## Supplementary Tables for "The individual and global impact of copy number variants on complex human traits" (part 67 of 86)

### Sheet: ST2 (continued)
Supplementary Table 2 | CNV frequency in the EstBB. Genomic possition, number of CNV (NumCNV), duplication (NumCNV), and deletion (NumDel) carriers, as well as the number of copy neutral individuals (NumNeurtral) in the EstBB for each genotyped probe. These were used to calculate CNV (FreqCNV), duplication (FreqDup), and deletion (FreqDel) frequencies (see methods).
rs78435263	7	141019724	0	0	0	89516	0	0	0
rs78435976	7	33727613	3	2	1	89513	0.00335136	0.00223424	0.00111712
rs78440224	7	117174424	15	15	0	89501	0.0167568	0.0167568	0
rs78449292	7	20995088	0	0	0	89516	0	0	0
rs78453618	7	131238771	0	0	0	89516	0	0	0
rs78458015	7	157857756	1	0	1	89515	0.00111712	0	0.00111712
rs78465752	7	70258632	1	0	1	89515	0.00111712	0	0.00111712
rs78468528	7	2765455	0	0	0	89516	0	0	0
rs78476589	7	33253772	2	2	0	89514	0.00223424	0.00223424	0
rs78480723	7	103207075	0	0	0	89516	0	0	0
rs78496132	7	28592198	1	0	1	89515	0.00111712	0	0.00111712
rs78498461	7	69430016	3	2	1	89513	0.00335136	0.00223424	0.00111712
rs78501484	7	46719138	4	0	4	89512	0.00446847	0	0.00446847
rs78502062	7	134441125	0	0	0	89516	0	0	0
rs78511558	7	109737394	1	1	0	89515	0.00111712	0.00111712	0
rs78517263	7	3090716	0	0	0	89516	0	0	0
rs78517633	7	130899102	0	0	0	89516	0	0	0
rs78519326	7	24525864	5	0	5	89511	0.00558559	0	0.00558559
rs78522959	7	62678350	570	0	570	88946	0.636758	0	0.636758
rs78527418	7	3465737	12	9	3	89504	0.0134054	0.0100541	0.00335136
rs78535133	7	28358435	2	0	2	89514	0.00223424	0	0.00223424
rs78548296	7	99445181	0	0	0	89516	0	0	0
rs78558884	7	27997791	1	0	1	89515	0.00111712	0	0.00111712
rs78563701	7	93892215	3	3	0	89513	0.00335136	0.00335136	0
rs78564070	7	92733975	11	10	1	89505	0.0122883	0.0111712	0.00111712
rs78571527	7	153938879	9	3	6	89507	0.0100541	0.00335136	0.00670271
rs78587650	7	31798259	1	0	1	89515	0.00111712	0	0.00111712
rs78593473	7	52620856	0	0	0	89516	0	0	0
rs78600262	7	11683249	2	0	2	89514	0.00223424	0	0.00223424
rs78603645	7	109908657	1	0	1	89515	0.00111712	0	0.00111712
rs78605903	7	118670663	0	0	0	89516	0	0	0
rs78606733	7	156838904	0	0	0	89516	0	0	0
rs78610333	7	67574486	3	1	2	89513	0.00335136	0.00111712	0.00223424
rs78613045	7	69564501	1	0	1	89515	0.00111712	0	0.00111712
rs78614695	7	120412085	3	3	0	89513	0.00335136	0.00335136	0
rs78625899	7	45635801	0	0	0	89516	0	0	0
rs78634768	7	48547511	3	1	2	89513	0.00335136	0.00111712	0.00223424
rs78642857	7	153890003	14	0	14	89502	0.0156397	0	0.0156397
rs78650450	7	14599602	5	0	5	89511	0.00558559	0	0.00558559
rs78653098	7	21630908	0	0	0	89516	0	0	0
rs78655421	7	117171029	14	14	0	89502	0.0156397	0.0156397	0
rs78661673	7	12991373	11	9	2	89505	0.0122883	0.0100541	0.00223424
rs78666490	7	139706955	0	0	0	89516	0	0	0
rs78666929	7	3022237	0	0	0	89516	0	0	0
rs78667038	7	151476195	1	0	1	89515	0.00111712	0	0.00111712
rs78671540	7	125258627	10	10	0	89506	0.0111712	0.0111712	0
rs78679417	7	70762849	2	1	1	89514	0.00223424	0.00111712	0.00111712
rs78681202	7	81001525	4	1	3	89512	0.00446847	0.00111712	0.00335136
rs78687527	7	125138819	7	7	0	89509	0.00781983	0.00781983	0
rs78694204	7	134423737	0	0	0	89516	0	0	0
rs78696743	7	112004025	1	0	1	89515	0.00111712	0	0.00111712
rs78700640	7	152100192	13	0	13	89503	0.0145225	0	0.0145225
rs78707595	7	17279393	19	4	15	89497	0.0212253	0.00446847	0.0167568
rs78718612	7	31294618	0	0	0	89516	0	0	0
rs78733803	7	213858	11	1	10	89505	0.0122883	0.00111712	0.0111712
rs78737529	7	10900734	44	36	8	89472	0.0491532	0.0402163	0.00893695
rs78738525	7	80770445	0	0	0	89516	0	0	0
rs78743535	7	46304421	0	0	0	89516	0	0	0
rs78745840	7	34879493	0	0	0	89516	0	0	0
rs78747493	7	7800604	6	4	2	89510	0.00670271	0.00446847	0.00223424
rs78748650	7	4061863	2	1	1	89514	0.00223424	0.00111712	0.00111712
rs78755556	7	89392281	11	1	10	89505	0.0122883	0.00111712	0.0111712
rs78756941	7	117171169	14	14	0	89502	0.0156397	0.0156397	0
rs78764026	7	19540134	8	6	2	89508	0.00893695	0.00670271	0.00223424
rs78764360	7	20322379	2	0	2	89514	0.00223424	0	0.00223424
rs78764670	7	76985288	1	0	1	89515	0.00111712	0	0.00111712
rs78769542	7	117251704	3	2	1	89513	0.00335136	0.00223424	0.00111712
rs78773104	7	33660024	50	49	1	89466	0.0558559	0.0547388	0.00111712
rs78778074	7	41219965	1	0	1	89515	0.00111712	0	0.00111712
rs78779918	7	11239501	28	2	26	89488	0.0312793	0.00223424	0.0290451
rs78780543	7	103035773	0	0	0	89516	0	0	0
rs78784299	7	53565991	95	95	0	89421	0.106126	0.106126	0
rs78802634	7	117251761	3	2	1	89513	0.00335136	0.00223424	0.00111712
rs78809058	7	18977483	0	0	0	89516	0	0	0
rs78818609	7	153948349	5	3	2	89511	0.00558559	0.00335136	0.00223424
rs78823070	7	95505269	0	0	0	89516	0	0	0
rs78824338	7	130951631	0	0	0	89516	0	0	0
rs78824714	7	67589276	3	1	2	89513	0.00335136	0.00111712	0.00223424
rs78846194	7	81851604	2	1	1	89514	0.00223424	0.00111712	0.00111712
rs78852703	7	141726227	0	0	0	89516	0	0	0
rs78857194	7	32457883	0	0	0	89516	0	0	0
rs78860295	7	80287611	1	1	0	89515	0.00111712	0.00111712	0
rs78863532	7	81048244	3	0	3	89513	0.00335136	0	0.00335136
rs78863652	7	31168474	0	0	0	89516	0	0	0
rs78863662	7	19481111	6	4	2	89510	0.00670271	0.00446847	0.00223424
rs78865810	7	139041995	1	0	1	89515	0.00111712	0	0.00111712
rs78867640	7	27475596	0	0	0	89516	0	0	0
rs78871475	7	11511168	7	2	5	89509	0.00781983	0.00223424	0.00558559
rs788717	7	46004496	0	0	0	89516	0	0	0
rs788731	7	46035182	0	0	0	89516	0	0	0
rs78875584	7	42434565	0	0	0	89516	0	0	0
rs78875759	7	8236567	7	0	7	89509	0.00781983	0	0.00781983
rs788783	7	46152201	0	0	0	89516	0	0	0
rs78884754	7	5618176	0	0	0	89516	0	0	0
rs78900045	7	4142527	2	0	2	89514	0.00223424	0	0.00223424
rs78909341	7	16003518	12	11	1	89504	0.0134054	0.0122883	0.00111712
rs78923822	7	45692220	0	0	0	89516	0	0	0
rs78934836	7	33493870	5	3	2	89511	0.00558559	0.00335136	0.00223424
rs78938025	7	156324547	1	1	0	89515	0.00111712	0.00111712	0
rs78938442	7	41373439	1	0	1	89515	0.00111712	0	0.00111712
rs78944346	7	138954446	1	0	1	89515	0.00111712	0	0.00111712
rs78950323	7	132373966	1	0	1	89515	0.00111712	0	0.00111712
rs78953312	7	143604080	51	24	27	89465	0.0569731	0.0268108	0.0301622
rs78957168	7	158803701	3	1	2	89513	0.00335136	0.00111712	0.00223424
rs78982412	7	6131156	0	0	0	89516	0	0	0
rs78987949	7	157957243	10	0	10	89506	0.0111712	0	0.0111712
rs78992663	7	82096390	5	0	5	89511	0.00558559	0	0.00558559
rs78999880	7	20505674	46	5	41	89470	0.0513875	0.00558559	0.0458019
rs79001518	7	13766487	23	17	6	89493	0.0256937	0.018991	0.00670271
rs79002412	7	150891958	1	0	1	89515	0.00111712	0	0.00111712
rs79012934	7	81598660	0	0	0	89516	0	0	0
rs79030996	7	90556498	0	0	0	89516	0	0	0
rs79031340	7	117180272	15	15	0	89501	0.0167568	0.0167568	0
rs79055430	7	83358810	2	1	1	89514	0.00223424	0.00111712	0.00111712
rs79076120	7	106179088	0	0	0	89516	0	0	0
rs79078294	7	23474345	2	0	2	89514	0.00223424	0	0.00223424
rs79079922	7	45939607	0	0	0	89516	0	0	0
rs79080238	7	147821174	1	0	1	89515	0.00111712	0	0.00111712
rs79082377	7	115449834	2	0	2	89514	0.00223424	0	0.00223424
rs79096115	7	9093431	56	49	7	89460	0.0625586	0.0547388	0.00781983
rs79097244	7	122876623	1	1	0	89515	0.00111712	0.00111712	0
rs79109119	7	82734584	2	1	1	89514	0.00223424	0.00111712	0.00111712
rs79114723	7	107821639	0	0	0	89516	0	0	0
rs79115847	7	35355020	0	0	0	89516	0	0	0
rs79125686	7	39437631	0	0	0	89516	0	0	0
rs79134672	7	21351264	0	0	0	89516	0	0	0
rs79136269	7	124194577	0	0	0	89516	0	0	0
rs79137018	7	100855107	0	0	0	89516	0	0	0
rs79146746	7	31110532	0	0	0	89516	0	0	0
rs79148685	7	51206717	1	1	0	89515	0.00111712	0.00111712	0
rs79156798	7	157780777	104	0	104	89412	0.11618	0	0.11618
rs79159085	7	5557522	1	0	1	89515	0.00111712	0	0.00111712
rs791595	7	127862802	0	0	0	89516	0	0	0
rs791600	7	127865816	0	0	0	89516	0	0	0
rs79168201	7	155752951	0	0	0	89516	0	0	0
rs79171406	7	35459151	0	0	0	89516	0	0	0
rs79180469	7	4516138	35	17	18	89481	0.0390992	0.018991	0.0201081
rs79202220	7	24391490	5	0	5	89511	0.00558559	0	0.00558559
rs79209091	7	84345493	6	5	1	89510	0.00670271	0.00558559	0.00111712
rs79213849	7	158991229	4	0	4	89512	0.00446847	0	0.00446847
rs79214343	7	32046954	2	2	0	89514	0.00223424	0.00223424	0
rs79215320	7	151452412	1	0	1	89515	0.00111712	0	0.00111712
rs79216843	7	147809098	1	0	1	89515	0.00111712	0	0.00111712
rs79217401	7	133848243	21	21	0	89495	0.0234595	0.0234595	0
rs79229106	7	77611794	1	0	1	89515	0.00111712	0	0.00111712
rs79239956	7	147494071	1	1	0	89515	0.00111712	0.00111712	0
rs79243930	7	52971504	2	2	0	89514	0.00223424	0.00223424	0
rs79246905	7	43164127	1	0	1	89515	0.00111712	0	0.00111712
rs79252614	7	40868487	2	0	2	89514	0.00223424	0	0.00223424
rs79257469	7	7657872	1	0	1	89515	0.00111712	0	0.00111712
rs79263074	7	2583348	6	0	6	89510	0.00670271	0	0.00670271
rs79271047	7	25531660	1	0	1	89515	0.00111712	0	0.00111712
rs79273764	7	148063918	1	0	1	89515	0.00111712	0	0.00111712
rs79282516	7	117199563	15	15	0	89501	0.0167568	0.0167568	0
rs79290247	7	42996587	0	0	0	89516	0	0	0
rs79297350	7	14863238	13	1	12	89503	0.0145225	0.00111712	0.0134054
rs79301931	7	67818582	4	0	4	89512	0.00446847	0	0.00446847
rs79308585	7	111586524	2	2	0	89514	0.00223424	0.00223424	0
rs79309824	7	2970739	0	0	0	89516	0	0	0
rs79314063	7	124481168	0	0	0	89516	0	0	0
rs79317402	7	142182686	1	1	0	89515	0.00111712	0.00111712	0
rs79319587	7	25673076	21	0	21	89495	0.0234595	0	0.0234595
rs79324010	7	105988129	0	0	0	89516	0	0	0
rs79325519	7	131831863	0	0	0	89516	0	0	0
rs79326358	7	96233434	0	0	0	89516	0	0	0
rs79326908	7	116371011	0	0	0	89516	0	0	0
rs79344312	7	50901104	0	0	0	89516	0	0	0
rs79344990	7	29997836	0	0	0	89516	0	0	0
rs79346280	7	155954417	0	0	0	89516	0	0	0
rs79351334	7	28304309	4	0	4	89512	0.00446847	0	0.00446847
rs79353214	7	106155405	0	0	0	89516	0	0	0
rs79368066	7	49895073	2	1	1	89514	0.00223424	0.00111712	0.00111712
rs79376117	7	52107884	1	0	1	89515	0.00111712	0	0.00111712
rs79377949	7	47449829	0	0	0	89516	0	0	0
rs79378845	7	47569544	0	0	0	89516	0	0	0
rs79378956	7	51879582	5	5	0	89511	0.00558559	0.00558559	0
rs79393896	7	158760574	3	1	2	89513	0.00335136	0.00111712	0.00223424
rs79403480	7	78396678	0	0	0	89516	0	0	0
rs79413133	7	107167769	0	0	0	89516	0	0	0
rs79415660	7	123410918	1	1	0	89515	0.00111712	0.00111712	0
rs79419759	7	80554359	1	0	1	89515	0.00111712	0	0.00111712
rs79421961	7	157368122	0	0	0	89516	0	0	0
rs79432488	7	76947472	1	0	1	89515	0.00111712	0	0.00111712
rs79434696	7	127842525	0	0	0	89516	0	0	0
rs794353	7	75201237	2	0	2	89514	0.00223424	0	0.00223424
rs79436061	7	28123190	1	0	1	89515	0.00111712	0	0.00111712
rs79437265	7	135292279	0	0	0	89516	0	0	0
rs79439742	7	88055452	1	0	1	89515	0.00111712	0	0.00111712
rs79440030	7	12131904	8	5	3	89508	0.00893695	0.00558559	0.00335136
rs79453211	7	24875898	2	0	2	89514	0.00223424	0	0.00223424
rs79457416	7	26152161	9	0	9	89507	0.0100541	0	0.0100541
rs79461240	7	18971430	0	0	0	89516	0	0	0
rs79461866	7	7299655	11	2	9	89505	0.0122883	0.00223424	0.0100541
rs79463417	7	48669482	3	1	2	89513	0.00335136	0.00111712	0.00223424
rs79472807	7	70270352	1	0	1	89515	0.00111712	0	0.00111712
rs79480441	7	13645810	2	2	0	89514	0.00223424	0.00223424	0
rs79483141	7	30893911	0	0	0	89516	0	0	0
rs79493573	7	15900446	4	4	0	89512	0.00446847	0.00446847	0
rs79494135	7	11297661	10	3	7	89506	0.0111712	0.00335136	0.00781983
rs79496824	7	1733182	1	1	0	89515	0.00111712	0.00111712	0
rs79505374	7	95768835	0	0	0	89516	0	0	0
rs79508943	7	41484985	2	0	2	89514	0.00223424	0	0.00223424
rs79509473	7	18114739	1	0	1	89515	0.00111712	0	0.00111712
rs79511589	7	56868877	2	0	2	89514	0.00223424	0	0.00223424
rs79512356	7	33689053	50	49	1	89466	0.0558559	0.0547388	0.00111712
rs79519744	7	44556834	0	0	0	89516	0	0	0
rs79523632	7	49749748	3	1	2	89513	0.00335136	0.00111712	0.00223424
rs79525512	7	115318930	1	0	1	89515	0.00111712	0	0.00111712
rs79530535	7	14178562	9	4	5	89507	0.0100541	0.00446847	0.00558559
rs79535821	7	4210927	10	6	4	89506	0.0111712	0.00670271	0.00446847
rs79538604	7	141150422	0	0	0	89516	0	0	0
rs79547253	7	39105715	0	0	0	89516	0	0	0
rs79547433	7	130851278	0	0	0	89516	0	0	0
rs79549477	7	30959839	0	0	0	89516	0	0	0
rs79553772	7	38687831	0	0	0	89516	0	0	0
rs79565778	7	138711766	0	0	0	89516	0	0	0
rs79568433	7	81939692	4	2	2	89512	0.00446847	0.00223424	0.00223424
rs79576017	7	85744649	13	13	0	89503	0.0145225	0.0145225	0
rs79581675	7	54159235	0	0	0	89516	0	0	0
rs79587824	7	46407838	0	0	0	89516	0	0	0
rs79597620	7	27476174	0	0	0	89516	0	0	0
rs79599770	7	105959395	0	0	0	89516	0	0	0
rs79605700	7	95880898	0	0	0	89516	0	0	0
rs79614420	7	107925180	1	1	0	89515	0.00111712	0.00111712	0
rs79614890	7	28128588	1	0	1	89515	0.00111712	0	0.00111712
rs79616880	7	67374578	2	0	2	89514	0.00223424	0	0.00223424
rs79621540	7	21534637	20	0	20	89496	0.0223424	0	0.0223424
rs79629731	7	156261619	1	1	0	89515	0.00111712	0.00111712	0
rs79631917	7	92832023	9	9	0	89507	0.0100541	0.0100541	0
rs79633941	7	117243596	1	0	1	89515	0.00111712	0	0.00111712
rs79633988	7	15363996	17	1	16	89499	0.018991	0.00111712	0.0178739
rs79635020	7	150523648	0	0	0	89516	0	0	0
rs79637716	7	24963731	3	1	2	89513	0.00335136	0.00111712	0.00223424
rs79640884	7	156778033	0	0	0	89516	0	0	0
rs79643179	7	8221509	7	0	7	89509	0.00781983	0	0.00781983
rs79651870	7	37199925	5	0	5	89511	0.00558559	0	0.00558559
rs79653519	7	77654328	1	0	1	89515	0.00111712	0	0.00111712
rs79657351	7	147451088	0	0	0	89516	0	0	0
rs79660178	7	117171045	14	14	0	89502	0.0156397	0.0156397	0
rs79663854	7	87729378	0	0	0	89516	0	0	0
rs79666578	7	42240508	1	0	1	89515	0.00111712	0	0.00111712
rs79683928	7	85949837	0	0	0	89516	0	0	0
rs79685042	7	151411617	3	0	3	89513	0.00335136	0	0.00335136
rs79686113	7	118947511	0	0	0	89516	0	0	0
rs79695130	7	138291716	0	0	0	89516	0	0	0
rs79696786	7	63965684	2	2	0	89514	0.00223424	0.00223424	0
rs79698955	7	105272676	0	0	0	89516	0	0	0
rs79700686	7	3400118	10	7	3	89506	0.0111712	0.00781983	0.00335136
rs7971	7	21940960	1	1	0	89515	0.00111712	0.00111712	0
rs79720076	7	11805851	3	1	2	89513	0.00335136	0.00111712	0.00223424
rs79721006	7	138385525	0	0	0	89516	0	0	0
rs79727126	7	56533607	5	0	5	89511	0.00558559	0	0.00558559
rs79733082	7	102394031	1	0	1	89515	0.00111712	0	0.00111712
rs79737139	7	2325149	4	1	3	89512	0.00446847	0.00111712	0.00335136
rs79738533	7	96335908	1	0	1	89515	0.00111712	0	0.00111712
rs79742402	7	45608775	0	0	0	89516	0	0	0
rs79749959	7	31841104	0	0	0	89516	0	0	0
rs79753002	7	22815365	1	0	1	89515	0.00111712	0	0.00111712
rs79758729	7	37418454	6	0	6	89510	0.00670271	0	0.00670271
rs79758938	7	8143121	6	0	6	89510	0.00670271	0	0.00670271
rs79759111	7	24556340	5	0	5	89511	0.00558559	0	0.00558559
rs797635	7	83502159	3	2	1	89513	0.00335136	0.00223424	0.00111712
rs797639	7	83498870	3	2	1	89513	0.00335136	0.00223424	0.00111712
rs79769908	7	70660195	3	3	0	89513	0.00335136	0.00335136	0
rs797820	7	83609039	5	3	2	89511	0.00558559	0.00335136	0.00223424
rs797827	7	83583757	4	3	1	89512	0.00446847	0.00335136	0.00111712
rs797831	7	83580714	4	3	1	89512	0.00446847	0.00335136	0.00111712
rs79789185	7	27368738	0	0	0	89516	0	0	0
rs79802749	7	92737586	10	10	0	89506	0.0111712	0.0111712	0
rs79802925	7	141630247	1	0	1	89515	0.00111712	0	0.00111712
rs79808556	7	70209285	8	7	1	89508	0.00893695	0.00781983	0.00111712
rs79817217	7	28660377	1	0	1	89515	0.00111712	0	0.00111712
rs79823550	7	35762499	0	0	0	89516	0	0	0
rs79823835	7	154427202	0	0	0	89516	0	0	0
rs798276	7	77931730	1	0	1	89515	0.00111712	0	0.00111712
rs79827866	7	8475410	10	0	10	89506	0.0111712	0	0.0111712
rs798292	7	77944878	1	0	1	89515	0.00111712	0	0.00111712
rs798299	7	77953166	1	0	1	89515	0.00111712	0	0.00111712
rs798306	7	77955456	1	0	1	89515	0.00111712	0	0.00111712
rs798309	7	77958122	1	0	1	89515	0.00111712	0	0.00111712
rs798313	7	77958823	1	0	1	89515	0.00111712	0	0.00111712
rs798332	7	77908928	1	0	1	89515	0.00111712	0	0.00111712
rs798342	7	77923656	1	0	1	89515	0.00111712	0	0.00111712
rs79834317	7	35428507	0	0	0	89516	0	0	0
rs798344	7	77924592	1	0	1	89515	0.00111712	0	0.00111712
rs79835307	7	156271125	1	1	0	89515	0.00111712	0.00111712	0
rs79836534	7	44575482	0	0	0	89516	0	0	0
rs79843386	7	21010689	0	0	0	89516	0	0	0
rs79845287	7	25683863	21	0	21	89495	0.0234595	0	0.0234595
rs798476	7	2738228	2	1	1	89514	0.00223424	0.00111712	0.00111712
rs798489	7	2801803	1	1	0	89515	0.00111712	0.00111712	0
rs798495	7	2797267	1	1	0	89515	0.00111712	0.00111712	0
rs798497	7	2795957	1	1	0	89515	0.00111712	0.00111712	0
rs798498	7	2795882	1	1	0	89515	0.00111712	0.00111712	0
rs798502	7	2789880	1	1	0	89515	0.00111712	0.00111712	0
rs798532	7	2768864	0	0	0	89516	0	0	0
rs798544	7	2763102	1	1	0	89515	0.00111712	0.00111712	0
rs798554	7	2759795	1	1	0	89515	0.00111712	0.00111712	0
rs798563	7	2757867	2	1	1	89514	0.00223424	0.00111712	0.00111712
rs798567	7	2750763	2	1	1	89514	0.00223424	0.00111712	0.00111712
rs79858219	7	73486718	0	0	0	89516	0	0	0
rs79858296	7	86345013	0	0	0	89516	0	0	0
rs79859854	7	104965764	1	0	1	89515	0.00111712	0	0.00111712
rs798645	7	23618026	2	1	1	89514	0.00223424	0.00111712	0.00111712
rs79872067	7	138045795	1	0	1	89515	0.00111712	0	0.00111712
rs79874320	7	21600777	0	0	0	89516	0	0	0
rs79881958	7	14107651	4	2	2	89512	0.00446847	0.00223424	0.00223424
rs798901	7	120920406	1	1	0	89515	0.00111712	0.00111712	0
rs798905	7	120918780	1	1	0	89515	0.00111712	0.00111712	0
rs79893637	7	47841280	1	0	1	89515	0.00111712	0	0.00111712
rs798943	7	120758899	1	1	0	89515	0.00111712	0.00111712	0
rs79896478	7	155812421	0	0	0	89516	0	0	0
rs79901638	7	157427292	1	0	1	89515	0.00111712	0	0.00111712
rs79908600	7	76947241	1	0	1	89515	0.00111712	0	0.00111712
rs79910080	7	92659944	1	0	1	89515	0.00111712	0	0.00111712
rs799161	7	73059990	2	0	2	89514	0.00223424	0	0.00223424
rs79919118	7	14859469	13	1	12	89503	0.0145225	0.00111712	0.0134054
rs79919610	7	143590828	51	24	27	89465	0.0569731	0.0268108	0.0301622
rs79923248	7	70100828	1	0	1	89515	0.00111712	0	0.00111712
rs79924697	7	156432955	0	0	0	89516	0	0	0
rs79925923	7	30885524	0	0	0	89516	0	0	0
rs79931924	7	88964226	11	3	8	89505	0.0122883	0.00335136	0.00893695
rs79938552	7	48540659	3	1	2	89513	0.00335136	0.00111712	0.00223424
rs79945735	7	147525511	0	0	0	89516	0	0	0
rs79948284	7	10202970	11	0	11	89505	0.0122883	0	0.0122883
rs79948965	7	28436062	1	0	1	89515	0.00111712	0	0.00111712
rs799589	7	96901960	2	2	0	89514	0.00223424	0.00223424	0
rs799591	7	96898518	2	2	0	89514	0.00223424	0.00223424	0
rs799593	7	96896364	2	2	0	89514	0.00223424	0.00223424	0
rs799603	7	96887312	2	2	0	89514	0.00223424	0.00223424	0
rs799605	7	96886435	2	2	0	89514	0.00223424	0.00223424	0
rs79966273	7	40614952	0	0	0	89516	0	0	0
rs79969407	7	76004816	0	0	0	89516	0	0	0
rs79970441	7	43532063	0	0	0	89516	0	0	0
rs79975540	7	51205638	1	1	0	89515	0.00111712	0.00111712	0
rs79976933	7	55308363	2	0	2	89514	0.00223424	0	0.00223424
rs79978072	7	80126650	1	1	0	89515	0.00111712	0.00111712	0
rs79979239	7	31111158	0	0	0	89516	0	0	0
rs79984973	7	137660696	0	0	0	89516	0	0	0
rs79986720	7	131308497	0	0	0	89516	0	0	0
rs799930	7	80098487	2	2	0	89514	0.00223424	0.00223424	0
rs799941	7	80061056	1	1	0	89515	0.00111712	0.00111712	0
rs799974	7	80082966	2	2	0	89514	0.00223424	0.00223424	0
rs80015015	7	20441504	3	1	2	89513	0.00335136	0.00111712	0.00223424
rs80030268	7	132152619	0	0	0	89516	0	0	0
rs80033128	7	4736974	1	0	1	89515	0.00111712	0	0.00111712
rs80039831	7	151476978	1	0	1	89515	0.00111712	0	0.00111712
rs80047123	7	3095317	0	0	0	89516	0	0	0
rs80048603	7	11010507	11	4	7	89505	0.0122883	0.00446847	0.00781983
rs80050529	7	7630238	3	1	2	89513	0.00335136	0.00111712	0.00223424
rs80051968	7	134355426	0	0	0	89516	0	0	0
rs80052195	7	156286616	1	1	0	89515	0.00111712	0.00111712	0
rs80057254	7	32057925	2	2	0	89514	0.00223424	0.00223424	0
rs80067375	7	45259108	0	0	0	89516	0	0	0
rs800699	7	16038193	7	6	1	89509	0.00781983	0.00670271	0.00111712
rs800706	7	16042596	7	6	1	89509	0.00781983	0.00670271	0.00111712
rs80070952	7	38341968	13	13	0	89503	0.0145225	0.0145225	0
rs80072358	7	93932620	3	3	0	89513	0.00335136	0.00335136	0
rs80087261	7	54086810	1	1	0	89515	0.00111712	0.00111712	0
rs80089421	7	48734424	3	1	2	89513	0.00335136	0.00111712	0.00223424
rs80090623	7	962361	6	2	4	89510	0.00670271	0.00223424	0.00446847
rs80092129	7	22812509	1	0	1	89515	0.00111712	0	0.00111712
rs80097960	7	152989031	13	0	13	89503	0.0145225	0	0.0145225
rs80102292	7	11856594	1	0	1	89515	0.00111712	0	0.00111712
rs80103923	7	52915053	2	2	0	89514	0.00223424	0.00223424	0
rs80106024	7	114525996	0	0	0	89516	0	0	0
rs80107498	7	6378542	0	0	0	89516	0	0	0
rs801088	7	140650632	0	0	0	89516	0	0	0
rs801099	7	140705926	0	0	0	89516	0	0	0
rs80110482	7	79751453	0	0	0	89516	0	0	0
rs80123436	7	14536217	5	0	5	89511	0.00558559	0	0.00558559
rs80135426	7	43785948	0	0	0	89516	0	0	0
rs80138529	7	18942677	1	0	1	89515	0.00111712	0	0.00111712
rs80144404	7	135425702	2	0	2	89514	0.00223424	0	0.00223424
rs801511	7	18644442	0	0	0	89516	0	0	0
rs801521	7	18703062	0	0	0	89516	0	0	0
rs80152838	7	10835079	34	29	5	89482	0.037982	0.0323964	0.00558559
rs801534	7	18638652	0	0	0	89516	0	0	0
rs80153928	7	111329155	65	64	1	89451	0.0726127	0.0714956	0.00111712
rs801540	7	18672384	0	0	0	89516	0	0	0
rs80168919	7	117683636	1	0	1	89515	0.00111712	0	0.00111712
rs80169625	7	157677109	1	0	1	89515	0.00111712	0	0.00111712
rs80172245	7	126392370	2	2	0	89514	0.00223424	0.00223424	0
rs80180342	7	19519759	10	7	3	89506	0.0111712	0.00781983	0.00335136
rs801837	7	88961252	11	3	8	89505	0.0122883	0.00335136	0.00893695
rs801844	7	88969883	12	3	9	89504	0.0134054	0.00335136	0.0100541
rs80187893	7	36657926	7	1	6	89509	0.00781983	0.00111712	0.00670271
rs80188366	7	101381300	0	0	0	89516	0	0	0
rs801900	7	89016595	12	3	9	89504	0.0134054	0.00335136	0.0100541
rs80191629	7	91712512	0	0	0	89516	0	0	0
rs802026	7	86989039	1	1	0	89515	0.00111712	0.00111712	0
rs80202855	7	4519322	34	17	17	89482	0.037982	0.018991	0.018991
rs80206131	7	106585481	0	0	0	89516	0	0	0
rs80212578	7	31680028	0	0	0	89516	0	0	0
rs80214823	7	28049044	1	0	1	89515	0.00111712	0	0.00111712
rs80217264	7	139194878	1	1	0	89515	0.00111712	0.00111712	0
rs80217861	7	30746275	0	0	0	89516	0	0	0
rs80227144	7	84349842	6	5	1	89510	0.00670271	0.00558559	0.00111712
rs80231528	7	93973144	3	3	0	89513	0.00335136	0.00335136	0
rs80232246	7	136335969	1	0	1	89515	0.00111712	0	0.00111712
rs802340	7	120187785	3	3	0	89513	0.00335136	0.00335136	0
rs802382	7	90630558	0	0	0	89516	0	0	0
rs802387	7	90632954	0	0	0	89516	0	0	0
rs80239076	7	93830006	3	3	0	89513	0.00335136	0.00335136	0
rs802422	7	86293693	0	0	0	89516	0	0	0
rs802432	7	86284433	0	0	0	89516	0	0	0
rs802529	7	145990194	1	0	1	89515	0.00111712	0	0.00111712
rs80253370	7	86866216	1	1	0	89515	0.00111712	0.00111712	0
rs80253719	7	28834843	1	0	1	89515	0.00111712	0	0.00111712
rs802568	7	145959243	2	1	1	89514	0.00223424	0.00111712	0.00111712
rs80258530	7	141826737	1	1	0	89515	0.00111712	0.00111712	0
rs80267179	7	73184319	1	0	1	89515	0.00111712	0	0.00111712
rs802786	7	103546408	0	0	0	89516	0	0	0
rs80297522	7	29626666	0	0	0	89516	0	0	0
rs80300249	7	68101582	5	1	4	89511	0.00558559	0.00111712	0.00446847
rs803064	7	101917521	0	0	0	89516	0	0	0
rs803072	7	101928176	0	0	0	89516	0	0	0
rs803073	7	101928279	0	0	0	89516	0	0	0
rs80314324	7	117866653	1	1	0	89515	0.00111712	0.00111712	0
rs803157	7	90739777	0	0	0	89516	0	0	0
rs803166	7	90745624	0	0	0	89516	0	0	0
rs80318398	7	148341156	0	0	0	89516	0	0	0
rs80319489	7	78267691	0	0	0	89516	0	0	0
rs80325228	7	24064783	8	0	8	89508	0.00893695	0	0.00893695
rs803269	7	91375638	0	0	0	89516	0	0	0
rs80327083	7	71417594	1	0	1	89515	0.00111712	0	0.00111712
rs80338722	7	95813588	0	0	0	89516	0	0	0
rs80338848	7	107315496	0	0	0	89516	0	0	0
rs80338849	7	107323983	0	0	0	89516	0	0	0
rs80338885	7	100225917	0	0	0	89516	0	0	0
rs80356655	7	44187429	0	0	0	89516	0	0	0
rs80356685	7	143018837	0	0	0	89516	0	0	0
rs80356686	7	143018822	0	0	0	89516	0	0	0
rs80356687	7	143021535	0	0	0	89516	0	0	0
rs80356697	7	143039106	0	0	0	89516	0	0	0
rs80356701	7	143027931	0	0	0	89516	0	0	0
rs80356703	7	143028358	0	0	0	89516	0	0	0
rs80356704	7	143039031	0	0	0	89516	0	0	0
rs805779	7	123214835	1	1	0	89515	0.00111712	0.00111712	0
rs805785	7	123219972	1	1	0	89515	0.00111712	0.00111712	0
rs805801	7	123051342	1	1	0	89515	0.00111712	0.00111712	0
rs807874	7	75222070	2	0	2	89514	0.00223424	0	0.00223424
rs812570	7	46076308	0	0	0	89516	0	0	0
rs813888	7	80088356	2	2	0	89514	0.00223424	0.00223424	0
rs815966	7	55556628	114	112	2	89402	0.127352	0.125117	0.00223424
rs815970	7	55489494	114	112	2	89402	0.127352	0.125117	0.00223424
rs816249	7	56223469	32	0	32	89484	0.0357478	0	0.0357478
rs816400	7	56266437	32	0	32	89484	0.0357478	0	0.0357478
rs8175963	7	142657775	0	0	0	89516	0	0	0
rs8176013	7	142644367	0	0	0	89516	0	0	0
rs8176018	7	142643774	0	0	0	89516	0	0	0
rs8176044	7	142639321	0	0	0	89516	0	0	0
rs8177107	7	142554145	0	0	0	89516	0	0	0
rs8177146	7	142563253	0	0	0	89516	0	0	0
rs817758	7	98164694	0	0	0	89516	0	0	0
rs8179	7	92236164	0	0	0	89516	0	0	0
rs817921	7	98136310	0	0	0	89516	0	0	0
rs8180732	7	15108838	63	58	5	89453	0.0703785	0.0647929	0.00558559
rs8180768	7	21657185	0	0	0	89516	0	0	0
rs8180847	7	93339775	2	2	0	89514	0.00223424	0.00223424	0
rs8180867	7	31667684	0	0	0	89516	0	0	0
rs818468	7	105122960	1	0	1	89515	0.00111712	0	0.00111712
rs818500	7	16723122	9	1	8	89507	0.0100541	0.00111712	0.00893695
rs818621	7	105173029	0	0	0	89516	0	0	0
rs8191992	7	136701308	1	1	0	89515	0.00111712	0.00111712	0
rs8192819	7	139586456	0	0	0	89516	0	0	0
rs8192835	7	139656609	0	0	0	89516	0	0	0
rs8192842	7	139671473	0	0	0	89516	0	0	0
rs8192858	7	139691838	0	0	0	89516	0	0	0
rs819367	7	17110253	21	4	17	89495	0.0234595	0.00446847	0.018991
rs819368	7	17109926	21	4	17	89495	0.0234595	0.00446847	0.018991
rs819454	7	80177084	1	1	0	89515	0.00111712	0.00111712	0
rs820928	7	109310056	2	2	0	89514	0.00223424	0.00223424	0
rs822531	7	148629759	0	0	0	89516	0	0	0
rs822552	7	148650634	0	0	0	89516	0	0	0
rs826660	7	147099227	0	0	0	89516	0	0	0
rs826794	7	147031088	1	0	1	89515	0.00111712	0	0.00111712
rs834059	7	137229997	0	0	0	89516	0	0	0
rs834085	7	137215159	0	0	0	89516	0	0	0
rs834760	7	135840461	1	0	1	89515	0.00111712	0	0.00111712
rs834767	7	135845461	0	0	0	89516	0	0	0
rs834777	7	135851562	0	0	0	89516	0	0	0
rs834780	7	135854002	0	0	0	89516	0	0	0
rs834800	7	135870953	0	0	0	89516	0	0	0
rs834811	7	135884571	0	0	0	89516	0	0	0
rs834822	7	135896926	0	0	0	89516	0	0	0
rs836472	7	6434904	0	0	0	89516	0	0	0
rs836518	7	6462646	1	0	1	89515	0.00111712	0	0.00111712
rs836524	7	6465598	1	0	1	89515	0.00111712	0	0.00111712
rs836535	7	6474158	1	0	1	89515	0.00111712	0	0.00111712
rs84035	7	153027843	11	0	11	89505	0.0122883	0	0.0122883
rs843863	7	98153943	0	0	0	89516	0	0	0
rs844522	7	158583984	0	0	0	89516	0	0	0
rs844669	7	71504260	2	2	0	89514	0.00223424	0.00223424	0
rs844762	7	71521799	3	3	0	89513	0.00335136	0.00335136	0
rs844796	7	71482823	2	1	1	89514	0.00223424	0.00111712	0.00111712
rs845562	7	55254805	2	0	2	89514	0.00223424	0	0.00223424
rs846271	7	42036837	1	0	1	89515	0.00111712	0	0.00111712
rs846278	7	42060957	0	0	0	89516	0	0	0
rs846312	7	42128896	0	0	0	89516	0	0	0
rs846327	7	42076893	0	0	0	89516	0	0	0
rs846329	7	42073962	0	0	0	89516	0	0	0
rs846381	7	42171041	0	0	0	89516	0	0	0
rs846398	7	42160703	0	0	0	89516	0	0	0
rs846664	7	122635173	1	1	0	89515	0.00111712	0.00111712	0
rs846926	7	105312942	0	0	0	89516	0	0	0
rs846931	7	105326131	0	0	0	89516	0	0	0
rs847387	7	16974062	18	2	16	89498	0.0201081	0.00223424	0.0178739
rs847405	7	16966180	19	3	16	89497	0.0212253	0.00335136	0.0178739
rs847431	7	17025580	21	5	16	89495	0.0234595	0.00558559	0.0178739
rs847919	7	12533065	7	5	2	89509	0.00781983	0.00558559	0.00223424
rs847976	7	12479584	9	5	4	89507	0.0100541	0.00558559	0.00446847
rs848321	7	108586855	0	0	0	89516	0	0	0
rs848353	7	108548660	0	0	0	89516	0	0	0
rs848386	7	108531829	0	0	0	89516	0	0	0
rs848403	7	108522844	0	0	0	89516	0	0	0
rs848452	7	77596812	1	0	1	89515	0.00111712	0	0.00111712
rs848494	7	77537964	1	0	1	89515	0.00111712	0	0.00111712
rs848649	7	101276739	0	0	0	89516	0	0	0
rs848866	7	108987486	5	5	0	89511	0.00558559	0.00558559	0
rs848936	7	78983840	1	1	0	89515	0.00111712	0.00111712	0
rs849072	7	156413196	0	0	0	89516	0	0	0
rs849081	7	156354359	1	1	0	89515	0.00111712	0.00111712	0
rs849084	7	156353029	1	1	0	89515	0.00111712	0.00111712	0
rs849086	7	156420066	0	0	0	89516	0	0	0
rs849087	7	156419984	0	0	0	89516	0	0	0
rs8491	7	94925614	0	0	0	89516	0	0	0
rs849134	7	28196222	2	1	1	89514	0.00223424	0.00111712	0.00111712
rs849135	7	28196413	2	1	1	89514	0.00223424	0.00111712	0.00111712
rs849139	7	28179396	2	1	1	89514	0.00223424	0.00111712	0.00111712
rs849140	7	28183702	2	1	1	89514	0.00223424	0.00111712	0.00111712
rs849141	7	28185091	2	1	1	89514	0.00223424	0.00111712	0.00111712
rs849142	7	28185891	2	1	1	89514	0.00223424	0.00111712	0.00111712
rs849309	7	106661150	0	0	0	89516	0	0	0
rs849338	7	28285580	4	0	4	89512	0.00446847	0	0.00446847
rs849341	7	28288174	4	0	4	89512	0.00446847	0	0.00446847
rs849376	7	106494318	0	0	0	89516	0	0	0
rs849384	7	106499100	0	0	0	89516	0	0	0
rs849742	7	12801837	20	18	2	89496	0.0223424	0.0201081	0.00223424
rs849745	7	12805598	20	18	2	89496	0.0223424	0.0201081	0.00223424
rs849763	7	12677573	8	6	2	89508	0.00893695	0.00670271	0.00223424
rs849784	7	12648392	8	6	2	89508	0.00893695	0.00670271	0.00223424
rs850074	7	29751459	579	3	576	88937	0.646812	0.00335136	0.64346
rs850086	7	29772138	568	3	565	88948	0.634523	0.00335136	0.631172
rs850139	7	29795025	3	0	3	89513	0.00335136	0	0.00335136
rs850323	7	145121559	1	0	1	89515	0.00111712	0	0.00111712
rs850365	7	145145326	1	0	1	89515	0.00111712	0	0.00111712
rs850545	7	145396141	5	4	1	89511	0.00558559	0.00446847	0.00111712
rs851650	7	147460586	0	0	0	89516	0	0	0
rs851654	7	147456946	0	0	0	89516	0	0	0
rs851674	7	147471710	1	1	0	89515	0.00111712	0.00111712	0
rs851698	7	147488221	1	1	0	89515	0.00111712	0.00111712	0
rs851708	7	147533267	0	0	0	89516	0	0	0
rs851721	7	147405082	0	0	0	89516	0	0	0
rs851723	7	147398856	0	0	0	89516	0	0	0
rs852376	7	5675305	0	0	0	89516	0	0	0
rs852437	7	5661636	0	0	0	89516	0	0	0
rs852456	7	5667414	0	0	0	89516	0	0	0
rs853030	7	80605090	4	2	2	89512	0.00446847	0.00223424	0.00223424
rs853051	7	80619575	4	2	2	89512	0.00446847	0.00223424	0.00223424
rs853057	7	80590518	4	2	2	89512	0.00446847	0.00223424	0.00223424
rs853107	7	80652059	2	0	2	89514	0.00223424	0	0.00223424
rs854100	7	95323923	0	0	0	89516	0	0	0
rs854542	7	94921491	0	0	0	89516	0	0	0
rs854544	7	94923391	0	0	0	89516	0	0	0
rs854548	7	94925820	0	0	0	89516	0	0	0
rs854552	7	94927924	0	0	0	89516	0	0	0
rs854555	7	94930391	0	0	0	89516	0	0	0
rs854562	7	94947969	1	1	0	89515	0.00111712	0.00111712	0
rs854565	7	94948344	1	1	0	89515	0.00111712	0.00111712	0
rs854568	7	94949801	1	1	0	89515	0.00111712	0.00111712	0
rs854571	7	94954619	1	1	0	89515	0.00111712	0.00111712	0
rs854573	7	94954863	1	1	0	89515	0.00111712	0.00111712	0
rs854722	7	94602096	2	2	0	89514	0.00223424	0.00223424	0
rs854738	7	94615259	2	2	0	89514	0.00223424	0.00223424	0
rs854745	7	94621669	2	2	0	89514	0.00223424	0.00223424	0
rs855656	7	149456359	1	0	1	89515	0.00111712	0	0.00111712
rs855673	7	149464433	1	0	1	89515	0.00111712	0	0.00111712
rs855740	7	149367798	1	0	1	89515	0.00111712	0	0.00111712
rs855754	7	149422718	0	0	0	89516	0	0	0
rs855913	7	149203662	1	0	1	89515	0.00111712	0	0.00111712
rs855917	7	149197364	1	0	1	89515	0.00111712	0	0.00111712
rs858249	7	23220639	2	0	2	89514	0.00223424	0	0.00223424
rs858282	7	23250035	2	0	2	89514	0.00223424	0	0.00223424
rs858506	7	99820050	0	0	0	89516	0	0	0
rs859548	7	39058757	0	0	0	89516	0	0	0
rs860170	7	122635024	1	1	0	89515	0.00111712	0.00111712	0
rs860263	7	28182346	2	1	1	89514	0.00223424	0.00111712	0.00111712
rs860462	7	80615857	4	2	2	89512	0.00446847	0.00223424	0.00223424
rs861981	7	124336127	3	0	3	89513	0.00335136	0	0.00335136
rs864428	7	136925471	0	0	0	89516	0	0	0
rs864687	7	105205917	0	0	0	89516	0	0	0
rs864745	7	28180556	2	1	1	89514	0.00223424	0.00111712	0.00111712
rs868362	7	45689929	0	0	0	89516	0	0	0
rs868606	7	100922977	1	0	1	89515	0.00111712	0	0.00111712
rs8713	7	116199797	1	0	1	89515	0.00111712	0	0.00111712
rs872723	7	155605744	0	0	0	89516	0	0	0
rs873209	7	51413456	2	2	0	89514	0.00223424	0.00223424	0
rs873647	7	73447506	1	0	1	89515	0.00111712	0	0.00111712
rs874321	7	47119985	0	0	0	89516	0	0	0
rs874607	7	151064872	0	0	0	89516	0	0	0
rs874720	7	8217792	7	0	7	89509	0.00781983	0	0.00781983
rs876305	7	24758795	1	0	1	89515	0.00111712	0	0.00111712
rs876425	7	103584701	0	0	0	89516	0	0	0
rs876635	7	76836389	1	0	1	89515	0.00111712	0	0.00111712
rs877156	7	151101540	0	0	0	89516	0	0	0
rs877834	7	25267934	0	0	0	89516	0	0	0
rs878361	7	26557868	0	0	0	89516	0	0	0
rs878992	7	138518783	0	0	0	89516	0	0	0
rs879404	7	131730526	0	0	0	89516	0	0	0
rs879593	7	28758638	1	0	1	89515	0.00111712	0	0.00111712
rs880941	7	156832763	0	0	0	89516	0	0	0
rs882460	7	31533784	1	0	1	89515	0.00111712	0	0.00111712
rs882466	7	154701353	0	0	0	89516	0	0	0
rs882467	7	154701338	0	0	0	89516	0	0	0
rs882506	7	50235793	1	0	1	89515	0.00111712	0	0.00111712
rs885244	7	45498400	0	0	0	89516	0	0	0
rs885501	7	101139424	4	0	4	89512	0.00446847	0	0.00446847
rs886340	7	27207501	14	14	0	89502	0.0156397	0.0156397	0
rs886364	7	79726578	0	0	0	89516	0	0	0
rs886469	7	144152054	2	1	1	89514	0.00223424	0.00111712	0.00111712
rs886550	7	43336243	1	0	1	89515	0.00111712	0	0.00111712
rs886621	7	122571553	2	2	0	89514	0.00223424	0.00223424	0
rs886658	7	47119768	0	0	0	89516	0	0	0
rs886662	7	28151648	1	0	1	89515	0.00111712	0	0.00111712
rs886716	7	26557618	0	0	0	89516	0	0	0
rs886727	7	7663794	1	0	1	89515	0.00111712	0	0.00111712
rs886757	7	16544872	3	1	2	89513	0.00335136	0.00111712	0.00223424
rs886774	7	107495434	0	0	0	89516	0	0	0
rs886833	7	29020693	0	0	0	89516	0	0	0
rs886834	7	29021336	0	0	0	89516	0	0	0
rs886972	7	148092100	1	0	1	89515	0.00111712	0	0.00111712
rs887025	7	126040117	2	2	0	89514	0.00223424	0.00223424	0
rs887058	7	51295543	1	1	0	89515	0.00111712	0.00111712	0
rs887060	7	43057398	0	0	0	89516	0	0	0
rs887459	7	20355192	2	0	2	89514	0.00223424	0	0.00223424
rs887574	7	116916012	0	0	0	89516	0	0	0
rs887588	7	150543138	0	0	0	89516	0	0	0
rs887622	7	28422083	1	0	1	89515	0.00111712	0	0.00111712
rs887811	7	55023401	3	0	3	89513	0.00335136	0	0.00335136
rs887848	7	8179846	6	0	6	89510	0.00670271	0	0.00670271
rs887905	7	35357857	0	0	0	89516	0	0	0
rs888397	7	129991322	0	0	0	89516	0	0	0
rs888605	7	131295088	0	0	0	89516	0	0	0
rs889877	7	134232615	0	0	0	89516	0	0	0
rs889949	7	155404870	2	0	2	89514	0.00223424	0	0.00223424
rs889954	7	155336563	0	0	0	89516	0	0	0
rs889964	7	6311610	0	0	0	89516	0	0	0
rs891211	7	128019124	0	0	0	89516	0	0	0
rs891506	7	150742700	1	0	1	89515	0.00111712	0	0.00111712
rs891545	7	128866616	3	3	0	89513	0.00335136	0.00335136	0
rs892523	7	1583288	3	2	1	89513	0.00335136	0.00223424	0.00111712
rs896152	7	128778000	0	0	0	89516	0	0	0
rs896312	7	25935030	1	0	1	89515	0.00111712	0	0.00111712
rs896761	7	158181849	12	0	12	89504	0.0134054	0	0.0134054
rs896779	7	158113390	12	0	12	89504	0.0134054	0	0.0134054
rs898109	7	155829596	0	0	0	89516	0	0	0
rs900278	7	67349749	3	1	2	89513	0.00335136	0.00111712	0.00223424
rs900724	7	149663489	5	0	5	89511	0.00558559	0	0.00558559
rs903889	7	45964995	0	0	0	89516	0	0	0
rs916598	7	126926891	1	0	1	89515	0.00111712	0	0.00111712
rs916610	7	126716624	0	0	0	89516	0	0	0
rs916725	7	116920970	0	0	0	89516	0	0	0
rs916758	7	95725936	0	0	0	89516	0	0	0
rs916784	7	117599514	1	0	1	89515	0.00111712	0	0.00111712
rs916847	7	25343429	0	0	0	89516	0	0	0
rs916905	7	79800347	0	0	0	89516	0	0	0
rs916969	7	26513728	0	0	0	89516	0	0	0
rs917071	7	86353781	0	0	0	89516	0	0	0
rs917115	7	28172586	2	1	1	89514	0.00223424	0.00111712	0.00111712
rs917132	7	46959491	15	0	15	89501	0.0167568	0	0.0167568
rs917145	7	29917385	2	0	2	89514	0.00223424	0	0.00223424
rs917152	7	99004497	0	0	0	89516	0	0	0
rs917221	7	16541388	3	1	2	89513	0.00335136	0.00111712	0.00223424
rs917231	7	40985798	1	0	1	89515	0.00111712	0	0.00111712
rs917244	7	107677534	0	0	0	89516	0	0	0
rs917263	7	24603096	5	0	5	89511	0.00558559	0	0.00558559
rs917400	7	39437717	0	0	0	89516	0	0	0
rs917657	7	123914885	1	0	1	89515	0.00111712	0	0.00111712
rs917716	7	103189935	0	0	0	89516	0	0	0
rs917727	7	121018579	1	1	0	89515	0.00111712	0.00111712	0
rs917738	7	157186627	0	0	0	89516	0	0	0
rs917740	7	157252849	1	0	1	89515	0.00111712	0	0.00111712
rs917749	7	31795155	1	0	1	89515	0.00111712	0	0.00111712
rs917804	7	51946972	2	1	1	89514	0.00223424	0.00111712	0.00111712
rs917808	7	150521603	0	0	0	89516	0	0	0
rs917813	7	21094928	0	0	0	89516	0	0	0
rs917861	7	118046168	2	2	0	89514	0.00223424	0.00223424	0
rs918037	7	34192011	2	1	1	89514	0.00223424	0.00111712	0.00111712
rs918339	7	131327818	0	0	0	89516	0	0	0
rs918880	7	35590308	0	0	0	89516	0	0	0
rs918979	7	37470284	6	0	6	89510	0.00670271	0	0.00670271
rs918985	7	136145375	3	2	1	89513	0.00335136	0.00223424	0.00111712
rs919533	7	150873664	1	0	1	89515	0.00111712	0	0.00111712
rs920023	7	157734314	149	0	149	89367	0.166451	0	0.166451
rs920027	7	157782708	104	0	104	89412	0.11618	0	0.11618
rs920414	7	41389199	1	0	1	89515	0.00111712	0	0.00111712
rs921397	7	37888574	0	0	0	89516	0	0	0
rs921413	7	33738345	3	2	1	89513	0.00335136	0.00223424	0.00111712
rs921451	7	50623285	0	0	0	89516	0	0	0
rs921908	7	50241536	1	0	1	89515	0.00111712	0	0.00111712
rs921911	7	50241812	1	0	1	89515	0.00111712	0	0.00111712
rs922229	7	155744397	0	0	0	89516	0	0	0
rs923135	7	68526895	0	0	0	89516	0	0	0
rs923712	7	154133742	2	2	0	89514	0.00223424	0.00223424	0
rs924369	7	132357208	1	0	1	89515	0.00111712	0	0.00111712
rs9282564	7	87229440	1	1	0	89515	0.00111712	0.00111712	0
rs9282734	7	45956969	0	0	0	89516	0	0	0
rs9286359	7	565654	3	1	2	89513	0.00335136	0.00111712	0.00223424
rs9286360	7	568885	3	1	2	89513	0.00335136	0.00111712	0.00223424
rs9286362	7	575805	3	1	2	89513	0.00335136	0.00111712	0.00223424
rs929341	7	47008390	0	0	0	89516	0	0	0
rs929351	7	81857893	2	1	1	89514	0.00223424	0.00111712	0.00111712
rs929354	7	157045557	0	0	0	89516	0	0	0
rs929385	7	28939870	0	0	0	89516	0	0	0
rs929393	7	107437048	0	0	0	89516	0	0	0
rs929554	7	19326733	2	0	2	89514	0.00223424	0	0.00223424
rs9297145	7	98759117	0	0	0	89516	0	0	0
rs930007	7	135972889	0	0	0	89516	0	0	0
rs930363	7	51428616	2	2	0	89514	0.00223424	0.00223424	0
rs932061	7	4959807	1	1	0	89515	0.00111712	0.00111712	0
rs932252	7	153028287	11	0	11	89505	0.0122883	0	0.0122883
rs9330369	7	623680	3	1	2	89513	0.00335136	0.00111712	0.00223424
rs9330371	7	622153	3	1	2	89513	0.00335136	0.00111712	0.00223424
rs9330387	7	573631	3	1	2	89513	0.00335136	0.00111712	0.00223424
rs9330398	7	588319	3	1	2	89513	0.00335136	0.00111712	0.00223424
rs9332401	7	2814734	1	1	0	89515	0.00111712	0.00111712	0
rs933353	7	21779104	1	1	0	89515	0.00111712	0.00111712	0
rs9333594	7	155604941	0	0	0	89516	0	0	0
rs933360	7	50758245	1	1	0	89515	0.00111712	0.00111712	0
rs933423	7	157514269	1	0	1	89515	0.00111712	0	0.00111712
rs934302	7	84490665	3	3	0	89513	0.00335136	0.00335136	0
rs936995	7	154443285	0	0	0	89516	0	0	0
rs940331	7	57488782	176	7	169	89340	0.196613	0.00781983	0.188793
rs940417	7	1371829	4	2	2	89512	0.00446847	0.00223424	0.00223424
rs940435	7	21778529	1	1	0	89515	0.00111712	0.00111712	0
rs940482	7	101427497	0	0	0	89516	0	0	0
rs940597	7	67775112	4	0	4	89512	0.00446847	0	0.00446847
rs940728	7	70387953	1	0	1	89515	0.00111712	0	0.00111712
rs940770	7	109733975	1	1	0	89515	0.00111712	0.00111712	0
rs940776	7	3276180	3	0	3	89513	0.00335136	0	0.00335136
rs940857	7	47487613	0	0	0	89516	0	0	0
rs940868	7	6688126	16	16	0	89500	0.0178739	0.0178739	0
rs940870	7	6681619	16	16	0	89500	0.0178739	0.0178739	0
rs940876	7	39046768	0	0	0	89516	0	0	0
rs940938	7	106626928	0	0	0	89516	0	0	0
rs941290	7	99678622	0	0	0	89516	0	0	0
rs9458	7	825494	1	1	0	89515	0.00111712	0.00111712	0
rs9472	7	8302284	8	0	8	89508	0.00893695	0	0.00893695
rs951392	7	70246898	1	0	1	89515	0.00111712	0	0.00111712
rs952828	7	150175829	1	0	1	89515	0.00111712	0	0.00111712
rs954072	7	144757945	1	1	0	89515	0.00111712	0.00111712	0
rs954410	7	80351673	0	0	0	89516	0	0	0
rs955056	7	105073788	2	0	2	89514	0.00223424	0	0.00223424
rs956406	7	155343673	0	0	0	89516	0	0	0
rs956758	7	17719652	6	2	4	89510	0.00670271	0.00223424	0.00446847
rs957143	7	111362942	11	10	1	89505	0.0122883	0.0111712	0.00111712
rs958344	7	34493095	3	1	2	89513	0.00335136	0.00111712	0.00223424
rs960257	7	147874331	3	2	1	89513	0.00335136	0.00223424	0.00111712
rs960434	7	31292900	0	0	0	89516	0	0	0
rs960600	7	152853444	1	0	1	89515	0.00111712	0	0.00111712
rs961526	7	21825012	1	0	1	89515	0.00111712	0	0.00111712
rs961628	7	122264411	7	7	0	89509	0.00781983	0.00781983	0
rs962060	7	31395137	0	0	0	89516	0	0	0
rs962177	7	13635158	3	2	1	89513	0.00335136	0.00223424	0.00111712
rs962281	7	90674192	0	0	0	89516	0	0	0
rs9632641	7	151475924	1	0	1	89515	0.00111712	0	0.00111712
rs9632711	7	89277228	11	1	10	89505	0.0122883	0.00111712	0.0111712
rs9632761	7	132317044	1	0	1	89515	0.00111712	0	0.00111712
rs9638077	7	156048322	0	0	0	89516	0	0	0
rs9638080	7	156056480	0	0	0	89516	0	0	0
rs9638085	7	156311784	1	1	0	89515	0.00111712	0.00111712	0
rs9638165	7	156025009	0	0	0	89516	0	0	0
rs9638481	7	65502991	0	0	0	89516	0	0	0
rs9638550	7	68128719	6	0	6	89510	0.00670271	0	0.00670271
rs9638705	7	13756675	23	17	6	89493	0.0256937	0.018991	0.00670271
rs9638788	7	21694832	0	0	0	89516	0	0	0
rs9638826	7	25554856	1	0	1	89515	0.00111712	0	0.00111712
rs9638896	7	33818126	3	2	1	89513	0.00335136	0.00223424	0.00111712
rs9639102	7	11852635	1	0	1	89515	0.00111712	0	0.00111712
rs9639128	7	12444157	12	7	5	89504	0.0134054	0.00781983	0.00558559
rs9639168	7	13978809	2	1	1	89514	0.00223424	0.00111712	0.00111712
rs9639203	7	14549462	5	0	5	89511	0.00558559	0	0.00558559
rs9639217	7	15045529	66	58	8	89450	0.0737298	0.0647929	0.00893695
rs9639226	7	15178883	7	1	6	89509	0.00781983	0.00111712	0.00670271
rs9639329	7	19399831	2	0	2	89514	0.00223424	0	0.00223424
rs9639375	7	21393566	0	0	0	89516	0	0	0
rs9639385	7	21693607	0	0	0	89516	0	0	0
rs9639401	7	21932317	1	1	0	89515	0.00111712	0.00111712	0
rs9639507	7	25420721	3	0	3	89513	0.00335136	0	0.00335136
rs9639523	7	25991977	1	0	1	89515	0.00111712	0	0.00111712
rs9639549	7	27509593	0	0	0	89516	0	0	0
rs9639696	7	1044938	4	2	2	89512	0.00446847	0.00223424	0.00223424
rs9639903	7	44949798	0	0	0	89516	0	0	0
rs9640008	7	1231678	3	2	1	89513	0.00335136	0.00223424	0.00111712
rs9640112	7	9237727	4	2	2	89512	0.00446847	0.00223424	0.00223424
rs9640291	7	151152665	0	0	0	89516	0	0	0
rs9640300	7	151558997	3	0	3	89513	0.00335136	0	0.00335136
rs9640309	7	152256468	9	0	9	89507	0.0100541	0	0.0100541
rs9640312	7	152785385	1	0	1	89515	0.00111712	0	0.00111712
rs9640366	7	141969003	1	1	0	89515	0.00111712	0.00111712	0
rs9640381	7	143082027	0	0	0	89516	0	0	0
rs9640440	7	144801464	1	1	0	89515	0.00111712	0.00111712	0
rs9640465	7	140096157	20	0	20	89496	0.0223424	0	0.0223424
rs9640467	7	140096203	20	0	20	89496	0.0223424	0	0.0223424
rs9640521	7	147991656	1	0	1	89515	0.00111712	0	0.00111712
rs9640852	7	128507502	0	0	0	89516	0	0	0
rs9640862	7	130913725	0	0	0	89516	0	0	0
rs9640881	7	80667762	2	0	2	89514	0.00223424	0	0.00223424
rs9641039	7	88581352	13	1	12	89503	0.0145225	0.00111712	0.0134054
rs9641104	7	92051901	0	0	0	89516	0	0	0
rs9641141	7	94281258	0	0	0	89516	0	0	0
rs9641147	7	94368896	0	0	0	89516	0	0	0
rs9641205	7	96915660	2	2	0	89514	0.00223424	0.00223424	0
rs9641219	7	77044764	2	0	2	89514	0.00223424	0	0.00223424
rs9641220	7	77046463	2	0	2	89514	0.00223424	0	0.00223424
rs9641271	7	77297415	0	0	0	89516	0	0	0
rs9641383	7	77993705	1	0	1	89515	0.00111712	0	0.00111712
rs9641392	7	78024012	0	0	0	89516	0	0	0
rs9641451	7	110483836	65	65	0	89451	0.0726127	0.0726127	0
rs9641538	7	115031575	7	6	1	89509	0.00781983	0.00670271	0.00111712
rs9641562	7	116322791	1	0	1	89515	0.00111712	0	0.00111712
rs9641589	7	79043802	1	1	0	89515	0.00111712	0.00111712	0
rs9641597	7	118170515	1	1	0	89515	0.00111712	0.00111712	0
rs9641669	7	121261518	1	1	0	89515	0.00111712	0.00111712	0
rs9641735	7	124044158	1	1	0	89515	0.00111712	0.00111712	0
rs9641941	7	80541773	1	0	1	89515	0.00111712	0	0.00111712
rs9641977	7	134231727	0	0	0	89516	0	0	0
rs9642308	7	49630943	5	1	4	89511	0.00558559	0.00111712	0.00446847
rs9642393	7	55245647	2	0	2	89514	0.00223424	0	0.00223424
rs9642404	7	55856799	139	109	30	89377	0.15528	0.121766	0.0335136
rs9642474	7	52469741	0	0	0	89516	0	0	0
rs9642477	7	52473969	0	0	0	89516	0	0	0
rs9642644	7	154858104	0	0	0	89516	0	0	0
rs9642653	7	154935141	70	0	70	89446	0.0781983	0	0.0781983
rs9647668	7	156015535	0	0	0	89516	0	0	0
rs9647683	7	155385228	2	0	2	89514	0.00223424	0	0.00223424
rs9647707	7	156142059	0	0	0	89516	0	0	0
rs9647718	7	73939393	0	0	0	89516	0	0	0
rs9647886	7	66768879	16	12	4	89500	0.0178739	0.0134054	0.00446847
rs9647923	7	68732754	1	0	1	89515	0.00111712	0	0.00111712
rs9648003	7	3015801	0	0	0	89516	0	0	0
rs9648009	7	24804756	1	0	1	89515	0.00111712	0	0.00111712
rs9648138	7	11735568	6	4	2	89510	0.00670271	0.00446847	0.00223424
rs9648211	7	16089752	1	0	1	89515	0.00111712	0	0.00111712
rs9648352	7	28757047	1	0	1	89515	0.00111712	0	0.00111712
rs9648362	7	29464549	287	1	286	89229	0.320613	0.00111712	0.319496
rs9648428	7	36211749	2	2	0	89514	0.00223424	0.00223424	0
rs9648724	7	151502302	1	0	1	89515	0.00111712	0	0.00111712
rs9648727	7	151537503	4	0	4	89512	0.00446847	0	0.00446847
rs9648731	7	151678416	13	0	13	89503	0.0145225	0	0.0145225
rs9648765	7	154008127	3	1	2	89513	0.00335136	0.00111712	0.00223424
rs9648899	7	76701600	0	0	0	89516	0	0	0
rs9649034	7	131212459	0	0	0	89516	0	0	0
rs9649040	7	131859395	0	0	0	89516	0	0	0
rs9649213	7	98021211	0	0	0	89516	0	0	0
rs9649395	7	116567649	0	0	0	89516	0	0	0
rs9649445	7	121336541	1	1	0	89515	0.00111712	0.00111712	0
rs9649574	7	131886428	0	0	0	89516	0	0	0
rs9649680	7	57423944	52	7	45	89464	0.0580902	0.00781983	0.0502703
rs9649739	7	50311805	1	0	1	89515	0.00111712	0	0.00111712
rs9649765	7	50794453	1	1	0	89515	0.00111712	0.00111712	0
rs9649851	7	55398692	105	104	1	89411	0.117297	0.11618	0.00111712
rs9649865	7	51292344	1	1	0	89515	0.00111712	0.00111712	0
rs965274	7	142014213	1	1	0	89515	0.00111712	0.00111712	0
rs965277	7	51798888	7	7	0	89509	0.00781983	0.00781983	0
rs9654697	7	155395948	2	0	2	89514	0.00223424	0	0.00223424
rs9654699	7	157512750	1	0	1	89515	0.00111712	0	0.00111712
rs9654703	7	155397246	2	0	2	89514	0.00223424	0	0.00223424
rs9654710	7	157746669	185	0	185	89331	0.206667	0	0.206667
rs9654739	7	156062171	0	0	0	89516	0	0	0
rs9654749	7	73140386	2	0	2	89514	0.00223424	0	0.00223424
rs9654852	7	66633085	0	0	0	89516	0	0	0
rs9654876	7	67539191	4	2	2	89512	0.00446847	0.00223424	0.00223424
rs9654878	7	67610420	2	0	2	89514	0.00223424	0	0.00223424
rs9654886	7	68270995	4	0	4	89512	0.00446847	0	0.00446847
rs9655042	7	4869751	7	6	1	89509	0.00781983	0.00670271	0.00111712
rs9655043	7	43214842	1	0	1	89515	0.00111712	0	0.00111712
rs9655091	7	11926347	1	0	1	89515	0.00111712	0	0.00111712
rs9655107	7	13725443	8	2	6	89508	0.00893695	0.00223424	0.00670271
rs9655221	7	22131617	3	1	2	89513	0.00335136	0.00111712	0.00223424
rs9655442	7	43475901	0	0	0	89516	0	0	0
rs9655452	7	1138640	3	1	2	89513	0.00335136	0.00111712	0.00223424
rs9655619	7	152422365	5	0	5	89511	0.00558559	0	0.00558559
rs9655634	7	153987075	4	2	2	89512	0.00446847	0.00223424	0.00223424
rs9655649	7	154151751	2	2	0	89514	0.00223424	0.00223424	0
rs9655832	7	119705787	28	2	26	89488	0.0312793	0.00223424	0.0290451
rs9655871	7	129201157	0	0	0	89516	0	0	0
rs9655990	7	90315880	1	1	0	89515	0.00111712	0.00111712	0
rs9656200	7	112737222	1	0	1	89515	0.00111712	0	0.00111712
rs9656222	7	113710548	0	0	0	89516	0	0	0
rs9656375	7	128521240	0	0	0	89516	0	0	0
rs9656532	7	82414933	2	0	2	89514	0.00223424	0	0.00223424
rs9656562	7	84203212	5	4	1	89511	0.00558559	0.00446847	0.00111712
rs9656608	7	48579121	4	2	2	89512	0.00446847	0.00223424	0.00223424
rs9656687	7	53635159	6	6	0	89510	0.00670271	0.00670271	0
rs965740	7	42714589	0	0	0	89516	0	0	0
rs9657891	7	150435473	1	0	1	89515	0.00111712	0	0.00111712
rs966053	7	37764184	1	1	0	89515	0.00111712	0.00111712	0
rs966584	7	81575366	0	0	0	89516	0	0	0
rs968404	7	130022041	0	0	0	89516	0	0	0
rs968682	7	9582913	13	1	12	89503	0.0145225	0.00111712	0.0134054
rs968793	7	10889618	44	36	8	89472	0.0491532	0.0402163	0.00893695
rs968794	7	10889485	44	36	8	89472	0.0491532	0.0402163	0.00893695
rs968907	7	89341627	12	1	11	89504	0.0134054	0.00111712	0.0122883
rs9689983	7	5024540	1	1	0	89515	0.00111712	0.00111712	0
rs9690213	7	131271820	0	0	0	89516	0	0	0
rs9690258	7	155087486	3	0	3	89513	0.00335136	0	0.00335136
rs9690295	7	139372966	0	0	0	89516	0	0	0
rs9690379	7	54715836	1	0	1	89515	0.00111712	0	0.00111712
rs9690506	7	83491815	3	2	1	89513	0.00335136	0.00223424	0.00111712
rs9690544	7	129048940	0	0	0	89516	0	0	0
rs9690605	7	107460755	0	0	0	89516	0	0	0
rs9690688	7	107720162	0	0	0	89516	0	0	0
rs9690705	7	151595436	3	0	3	89513	0.00335136	0	0.00335136
rs9690755	7	157957874	9	0	9	89507	0.0100541	0	0.0100541
rs9690828	7	25338904	0	0	0	89516	0	0	0
rs9690884	7	89672203	23	15	8	89493	0.0256937	0.0167568	0.00893695
rs9691392	7	67258286	4	1	3	89512	0.00446847	0.00111712	0.00335136
rs9691488	7	105453542	0	0	0	89516	0	0	0
rs9691590	7	155070247	3	0	3	89513	0.00335136	0	0.00335136
rs9691748	7	109086546	5	5	0	89511	0.00558559	0.00558559	0
rs9691820	7	153634958	363	0	363	89153	0.405514	0	0.405514
rs9691859	7	53376491	6	6	0	89510	0.00670271	0.00670271	0
rs9692032	7	158049337	15	0	15	89501	0.0167568	0	0.0167568
rs9692033	7	10245417	29	18	11	89487	0.0323964	0.0201081	0.0122883
rs9692041	7	93138358	4	2	2	89512	0.00446847	0.00223424	0.00223424
rs9692301	7	55243754	2	0	2	89514	0.00223424	0	0.00223424
rs9692345	7	97595184	0	0	0	89516	0	0	0
rs9692508	7	33152668	323	1	322	89193	0.360829	0.00111712	0.359712
rs969690	7	14339146	4	0	4	89512	0.00446847	0	0.00446847
rs970316	7	46754744	0	0	0	89516	0	0	0
rs971499	7	9994244	22	0	22	89494	0.0245766	0	0.0245766
rs971684	7	96045794	0	0	0	89516	0	0	0
rs9718448	7	154915666	51	0	51	89465	0.0569731	0	0.0569731
rs9718866	7	577594	3	1	2	89513	0.00335136	0.00111712	0.00223424
rs9719210	7	538656	4	1	3	89512	0.00446847	0.00111712	0.00335136
rs971992	7	21140343	0	0	0	89516	0	0	0
rs972283	7	130466854	0	0	0	89516	0	0	0
rs974060	7	97271508	2	0	2	89514	0.00223424	0	0.00223424
rs974142	7	23954158	2	2	0	89514	0.00223424	0.00223424	0
rs974343	7	10191885	12	1	11	89504	0.0134054	0.00111712	0.0122883
rs974498	7	108392688	30	0	30	89486	0.0335136	0	0.0335136
rs974645	7	8396706	9	0	9	89507	0.0100541	0	0.0100541
rs974821	7	17572925	17	9	8	89499	0.018991	0.0100541	0.00893695
rs975338	7	88566290	12	0	12	89504	0.0134054	0	0.0134054
rs975689	7	14891202	16	4	12	89500	0.0178739	0.00446847	0.0134054
rs975935	7	106789152	0	0	0	89516	0	0	0
rs976399	7	109570757	3	3	0	89513	0.00335136	0.00335136	0
rs976714	7	82581859	0	0	0	89516	0	0	0
rs9767900	7	134413600	0	0	0	89516	0	0	0
rs9768449	7	157276616	1	0	1	89515	0.00111712	0	0.00111712
rs976852	7	12078163	3	0	3	89513	0.00335136	0	0.00335136
rs9768556	7	519305	4	1	3	89512	0.00446847	0.00111712	0.00335136
rs9768699	7	139354337	0	0	0	89516	0	0	0
rs9768979	7	72282628	9	0	9	89507	0.0100541	0	0.0100541
rs9768991	7	671687	4	2	2	89512	0.00446847	0.00223424	0.00223424
rs9769600	7	146954397	1	0	1	89515	0.00111712	0	0.00111712
rs9770246	7	138421726	0	0	0	89516	0	0	0
rs9770433	7	12171563	10	5	5	89506	0.0111712	0.00558559	0.00558559
rs977183	7	28650549	1	0	1	89515	0.00111712	0	0.00111712
rs977184	7	28650761	1	0	1	89515	0.00111712	0	0.00111712
rs9784924	7	113322649	0	0	0	89516	0	0	0
rs9785000	7	13931182	2	1	1	89514	0.00223424	0.00111712	0.00111712
rs9785055	7	8855423	283	278	5	89233	0.316145	0.310559	0.00558559
rs978514	7	8877256	44	30	14	89472	0.0491532	0.0335136	0.0156397
rs978738	7	135561276	0	0	0	89516	0	0	0
rs978739	7	122635900	1	1	0	89515	0.00111712	0.00111712	0
rs978784	7	50637429	1	1	0	89515	0.00111712	0.00111712	0
rs978924	7	138766577	0	0	0	89516	0	0	0
rs9791659	7	44970112	0	0	0	89516	0	0	0
rs9791719	7	8797737	6	2	4	89510	0.00670271	0.00223424	0.00446847
rs9791782	7	68916066	4	0	4	89512	0.00446847	0	0.00446847
rs9791845	7	103848085	0	0	0	89516	0	0	0
rs9791872	7	140099719	20	0	20	89496	0.0223424	0	0.0223424
rs9792056	7	29807814	2	0	2	89514	0.00223424	0	0.00223424
rs9801253	7	135785380	2	1	1	89514	0.00223424	0.00111712	0.00111712
rs9801309	7	139368607	0	0	0	89516	0	0	0
rs9801615	7	574227	3	1	2	89513	0.00335136	0.00111712	0.00223424
rs981353	7	9864073	26	0	26	89490	0.0290451	0	0.0290451
rs981903	7	25574197	1	0	1	89515	0.00111712	0	0.00111712
rs982948	7	28708864	1	0	1	89515	0.00111712	0	0.00111712
rs983173	7	130688577	0	0	0	89516	0	0	0
rs983218	7	89137422	9	1	8	89507	0.0100541	0.00111712	0.00893695
rs983539	7	141954429	2	1	1	89514	0.00223424	0.00111712	0.00111712
rs983828	7	128006395	3	3	0	89513	0.00335136	0.00335136	0
rs983874	7	92042687	0	0	0	89516	0	0	0
rs983997	7	8626278	6	0	6	89510	0.00670271	0	0.00670271
rs984543	7	155445053	0	0	0	89516	0	0	0
rs984564	7	94600305	2	2	0	89514	0.00223424	0.00223424	0
rs985105	7	14270475	7	2	5	89509	0.00781983	0.00223424	0.00558559
rs985238	7	42767097	0	0	0	89516	0	0	0
rs985307	7	19573763	10	9	1	89506	0.0111712	0.0100541	0.00111712
rs985409	7	104171423	1	1	0	89515	0.00111712	0.00111712	0
rs985419	7	146947702	1	0	1	89515	0.00111712	0	0.00111712
rs985916	7	13736726	7	1	6	89509	0.00781983	0.00111712	0.00670271
rs986875	7	36301091	1	1	0	89515	0.00111712	0.00111712	0
rs987034	7	71307372	0	0	0	89516	0	0	0
rs987252	7	51692766	1	1	0	89515	0.00111712	0.00111712	0
rs987449	7	14493460	5	0	5	89511	0.00558559	0	0.00558559
rs987493	7	77766520	0	0	0	89516	0	0	0
rs987904	7	11653904	2	0	2	89514	0.00223424	0	0.00223424
rs987939	7	48858844	9	1	8	89507	0.0100541	0.00111712	0.00893695
rs988367	7	34753046	0	0	0	89516	0	0	0
rs9885986	7	142724062	0	0	0	89516	0	0	0
rs9886048	7	92578269	8	7	1	89508	0.00893695	0.00781983	0.00111712
rs9886056	7	22393824	0	0	0	89516	0	0	0
rs9886061	7	21094737	0	0	0	89516	0	0	0
rs9886139	7	22204128	1	0	1	89515	0.00111712	0	0.00111712
rs9886211	7	42217027	1	0	1	89515	0.00111712	0	0.00111712
rs9886212	7	9045876	62	59	3	89454	0.0692614	0.06591	0.00335136
rs9886262	7	48724541	3	1	2	89513	0.00335136	0.00111712	0.00223424
rs9886273	7	70248335	1	0	1	89515	0.00111712	0	0.00111712
rs9886351	7	70248469	1	0	1	89515	0.00111712	0	0.00111712
rs989408	7	13203887	24	21	3	89492	0.0268108	0.0234595	0.00335136
rs989506	7	93147883	4	2	2	89512	0.00446847	0.00223424	0.00223424
rs989996	7	117642252	1	0	1	89515	0.00111712	0	0.00111712
rs990282	7	144336898	2	2	0	89514	0.00223424	0.00223424	0
rs991087	7	12964022	11	9	2	89505	0.0122883	0.0100541	0.00223424
rs991461	7	52794959	4	1	3	89512	0.00446847	0.00111712	0.00335136
rs9918499	7	4924846	2	1	1	89514	0.00223424	0.00111712	0.00111712
rs9918506	7	9351067	3	1	2	89513	0.00335136	0.00111712	0.00223424
rs9918610	7	154057993	1	1	0	89515	0.00111712	0.00111712	0
rs9918611	7	138562547	0	0	0	89516	0	0	0
rs9918614	7	39866541	1	0	1	89515	0.00111712	0	0.00111712
rs9918628	7	156347201	1	1	0	89515	0.00111712	0.00111712	0
rs9918670	7	123721563	0	0	0	89516	0	0	0
rs991970	7	9176026	364	362	2	89152	0.406631	0.404397	0.00223424
rs9920	7	116200092	1	0	1	89515	0.00111712	0	0.00111712
rs992141	7	3732253	14	13	1	89502	0.0156397	0.0145225	0.00111712
rs992880	7	49286618	4	1	3	89512	0.00446847	0.00111712	0.00335136
rs993900	7	85005940	80	47	33	89436	0.0893695	0.0525046	0.0368649
rs9942708	7	152783656	1	0	1	89515	0.00111712	0	0.00111712
rs9942713	7	114897575	8	7	1	89508	0.00893695	0.00781983	0.00111712
rs994505	7	25904520	1	0	1	89515	0.00111712	0	0.00111712
rs995124	7	41764992	1	0	1	89515	0.00111712	0	0.00111712
rs995267	7	32028025	2	2	0	89514	0.00223424	0.00223424	0
rs995415	7	34326342	1	1	0	89515	0.00111712	0.00111712	0
rs995996	7	123952475	1	1	0	89515	0.00111712	0.00111712	0
rs996438	7	81777015	7	6	1	89509	0.00781983	0.00670271	0.00111712
rs996635	7	121340319	1	1	0	89515	0.00111712	0.00111712	0
rs9969163	7	117456439	0	0	0	89516	0	0	0
rs9969168	7	35374267	0	0	0	89516	0	0	0
rs9969169	7	152440382	2	0	2	89514	0.00223424	0	0.00223424
rs9969174	7	22177247	1	0	1	89515	0.00111712	0	0.00111712
rs9969181	7	68635818	0	0	0	89516	0	0	0
rs9969186	7	28332267	4	0	4	89512	0.00446847	0	0.00446847
rs9969246	7	139343366	0	0	0	89516	0	0	0
rs9969266	7	108700623	0	0	0	89516	0	0	0
rs9969322	7	151833692	5	0	5	89511	0.00558559	0	0.00558559
rs997490	7	46322635	0	0	0	89516	0	0	0
rs997496	7	2843432	1	1	0	89515	0.00111712	0.00111712	0
rs997803	7	106221448	0	0	0	89516	0	0	0
rs997838	7	18427315	0	0	0	89516	0	0	0
rs997980	7	105951509	0	0	0	89516	0	0	0
rs9986742	7	121620922	1	1	0	89515	0.00111712	0.00111712	0
rs9986764	7	155381422	2	0	2	89514	0.00223424	0	0.00223424
rs9986765	7	142835239	1	1	0	89515	0.00111712	0.00111712	0
rs9986767	7	38646891	0	0	0	89516	0	0	0
rs9986780	7	98376458	0	0	0	89516	0	0	0
rs9986798	7	9023548	67	65	2	89449	0.074847	0.0726127	0.00223424
rs9986856	7	148635117	0	0	0	89516	0	0	0
rs9986860	7	106110799	0	0	0	89516	0	0	0
rs9986903	7	150256384	0	0	0	89516	0	0	0
rs9987000	7	25883207	1	0	1	89515	0.00111712	0	0.00111712
rs999228	7	138400858	0	0	0	89516	0	0	0
seq-rs1023536	7	87722281	0	0	0	89516	0	0	0
Seq-rs104894005	7	44187277	0	0	0	89516	0	0	0
seq-rs1058834	7	154760785	0	0	0	89516	0	0	0
seq-rs111033205	7	107302171	1	0	1	89515	0.00111712	0	0.00111712
seq-rs112964490	7	117254053	1	0	1	89515	0.00111712	0	0.00111712
seq-rs1130502	7	157414064	1	0	1	89515	0.00111712	0	0.00111712
seq-rs1135612	7	75609677	1	1	0	89515	0.00111712	0.00111712	0
seq-rs113573154	7	48520686	3	1	2	89513	0.00335136	0.00111712	0.00223424
seq-rs115015812	7	74492136	0	0	0	89516	0	0	0
seq-rs117322489	7	34118477	2	1	1	89514	0.00223424	0.00111712	0.00111712
seq-rs11761888	7	130007381	0	0	0	89516	0	0	0
seq-rs121908746	7	117232267	2	1	1	89514	0.00223424	0.00111712	0.00111712
seq-rs121908748	7	117230494	3	0	3	89513	0.00335136	0	0.00335136
seq-rs121908769	7	117149183	43	43	0	89473	0.0480361	0.0480361	0
seq-rs121908779	7	117232144	2	1	1	89514	0.00223424	0.00111712	0.00111712
seq-rs121908780	7	117232194	2	1	1	89514	0.00223424	0.00111712	0.00111712
seq-rs121908784	7	117282518	0	0	0	89516	0	0	0
seq-rs121908789	7	117282541	0	0	0	89516	0	0	0
seq-rs121908798	7	117171004	14	14	0	89502	0.0156397	0.0156397	0
seq-rs121908799	7	117232272	2	1	1	89514	0.00223424	0.00111712	0.00111712
seq-rs121909026	7	117292959	0	0	0	89516	0	0	0
seq-rs121912513	7	150645954	0	0	0	89516	0	0	0
seq-rs121912515	7	150671808	10	8	2	89506	0.0111712	0.00893695	0.00223424
seq-rs121913348	7	140481417	3	0	3	89513	0.00335136	0	0.00335136
seq-rs121913357	7	140481403	3	0	3	89513	0.00335136	0	0.00335136
seq-rs121913369	7	140453146	2	0	2	89514	0.00223424	0	0.00223424
seq-rs12531711	7	128617466	0	0	0	89516	0	0	0
Seq-rs12720441	7	150647304	0	0	0	89516	0	0	0
seq-rs13247730	7	143727364	51	24	27	89465	0.0569731	0.0268108	0.0301622
seq-rs143277125	7	6031643	0	0	0	89516	0	0	0
seq-rs143306820	7	91732039	0	0	0	89516	0	0	0
seq-rs143577626	7	100855929	0	0	0	89516	0	0	0
seq-rs144714011	7	32249110	14	0	14	89502	0.0156397	0	0.0156397
seq-rs144723656	7	44189393	0	0	0	89516	0	0	0
seq-rs147438510	7	36561695	1	1	0	89515	0.00111712	0.00111712	0
seq-rs17164867	7	130008285	0	0	0	89516	0	0	0
seq-rs1800074	7	117144384	43	43	0	89473	0.0480361	0.0480361	0
seq-rs1800089	7	117199524	15	15	0	89501	0.0167568	0.0167568	0
seq-rs1800120	7	117267592	1	0	1	89515	0.00111712	0	0.00111712
seq-rs180913783	7	116937728	0	0	0	89516	0	0	0
seq-rs181545305	7	75658015	1	1	0	89515	0.00111712	0.00111712	0
seq-rs1881636	7	151510155	4	0	4	89512	0.00446847	0	0.00446847
seq-rs190906616	7	135078711	0	0	0	89516	0	0	0
seq-rs193921338	7	44185189	1	0	1	89515	0.00111712	0	0.00111712
seq-rs193921340	7	44185180	1	0	1	89515	0.00111712	0	0.00111712
seq-rs199422116	7	139717547	0	0	0	89516	0	0	0
seq-rs199472828	7	150672026	16	14	2	89500	0.0178739	0.0156397	0.00223424
seq-rs199472833	7	150672014	24	15	9	89492	0.0268108	0.0167568	0.0100541
seq-rs199472836	7	150671978	25	15	10	89491	0.027928	0.0167568	0.0111712
seq-rs199472839	7	150671973	25	15	10	89491	0.027928	0.0167568	0.0111712
seq-rs199472844	7	150671942	47	19	28	89469	0.0525046	0.0212253	0.0312793
seq-rs199472845	7	150671939	47	19	28	89469	0.0525046	0.0212253	0.0312793
seq-rs199472847	7	150671933	48	19	29	89468	0.0536217	0.0212253	0.0323964
seq-rs199472852	7	150671825	10	8	2	89506	0.0111712	0.00893695	0.00223424
seq-rs199472854	7	150671810	10	8	2	89506	0.0111712	0.00893695	0.00223424
seq-rs199472855	7	150671807	10	8	2	89506	0.0111712	0.00893695	0.00223424
seq-rs199472856	7	150671805	10	8	2	89506	0.0111712	0.00893695	0.00223424
seq-rs199472866	7	150655572	397	30	367	89119	0.443496	0.0335136	0.409983
seq-rs199472880	7	150655198	410	30	380	89106	0.458019	0.0335136	0.424505
seq-rs199472885	7	150654573	133	23	110	89383	0.148577	0.0256937	0.122883
seq-rs199472886	7	150654548	132	23	109	89384	0.14746	0.0256937	0.121766
seq-rs199472888	7	150654506	69	21	48	89447	0.0770812	0.0234595	0.0536217
seq-rs199472895	7	150649806	0	0	0	89516	0	0	0
seq-rs199472902	7	150649718	0	0	0	89516	0	0	0
seq-rs199472906	7	150649649	0	0	0	89516	0	0	0
seq-rs199472912	7	150649569	0	0	0	89516	0	0	0
seq-rs199472914	7	150648898	0	0	0	89516	0	0	0
seq-rs199472916	7	150648881	0	0	0	89516	0	0	0
seq-rs199472919	7	150648808	0	0	0	89516	0	0	0
seq-rs199472921	7	150648800	0	0	0	89516	0	0	0
seq-rs199472922	7	150648796	0	0	0	89516	0	0	0
seq-rs199472926	7	150648777	0	0	0	89516	0	0	0
seq-rs199472933	7	150648694	0	0	0	89516	0	0	0
seq-rs199472934	7	150648691	0	0	0	89516	0	0	0
seq-rs199472936	7	150648680	0	0	0	89516	0	0	0
seq-rs199472946	7	150648634	0	0	0	89516	0	0	0
seq-rs199472956	7	150648596	0	0	0	89516	0	0	0
seq-rs199472957	7	150648595	0	0	0	89516	0	0	0
seq-rs199472961	7	150648583	0	0	0	89516	0	0	0
seq-rs199472974	7	150648548	0	0	0	89516	0	0	0
seq-rs199472978	7	150648185	0	0	0	89516	0	0	0
seq-rs199472979	7	150648175	0	0	0	89516	0	0	0
seq-rs199472988	7	150647450	0	0	0	89516	0	0	0
seq-rs199472989	7	150647408	0	0	0	89516	0	0	0
seq-rs199472990	7	150647400	0	0	0	89516	0	0	0
seq-rs199472995	7	150647334	0	0	0	89516	0	0	0
seq-rs199473000	7	150646119	0	0	0	89516	0	0	0
seq-rs199473002	7	150646059	0	0	0	89516	0	0	0
seq-rs199473004	7	150646026	0	0	0	89516	0	0	0
seq-rs199473005	7	150646027	0	0	0	89516	0	0	0
seq-rs199473011	7	150644816	295	124	171	89221	0.32955	0.138523	0.191027
seq-rs199473014	7	150644772	295	124	171	89221	0.32955	0.138523	0.191027
seq-rs199473018	7	150644581	232	123	109	89284	0.259172	0.137406	0.121766
seq-rs199473022	7	150644461	218	118	100	89298	0.243532	0.13182	0.111712
seq-rs199473039	7	150648600	0	0	0	89516	0	0	0
seq-rs199473417	7	150671904	48	19	29	89468	0.0536217	0.0212253	0.0323964
seq-rs199473419	7	150671897	48	19	29	89468	0.0536217	0.0212253	0.0323964
seq-rs199473420	7	150671895	48	19	29	89468	0.0536217	0.0212253	0.0323964
seq-rs199473421	7	150671891	48	19	29	89468	0.0536217	0.0212253	0.0323964
seq-rs199473422	7	150671885	44	15	29	89472	0.0491532	0.0167568	0.0323964
seq-rs199473423	7	150648766	0	0	0	89516	0	0	0
seq-rs199473433	7	150645544	1	0	1	89515	0.00111712	0	0.00111712
seq-rs199473487	7	150672008	24	15	9	89492	0.0268108	0.0167568	0.0100541
seq-rs199473488	7	150671981	24	15	9	89492	0.0268108	0.0167568	0.0100541
seq-rs199473513	7	150649568	0	0	0	89516	0	0	0
seq-rs199473517	7	150648792	0	0	0	89516	0	0	0
seq-rs199473518	7	150648788	0	0	0	89516	0	0	0
seq-rs199473525	7	150648617	0	0	0	89516	0	0	0
seq-rs199473527	7	150648587	0	0	0	89516	0	0	0
seq-rs199473546	7	150642590	31	27	4	89485	0.0346307	0.0301622	0.00446847
seq-rs199473668	7	150645543	1	0	1	89515	0.00111712	0	0.00111712
seq-rs199473669	7	150644952	201	119	82	89315	0.224541	0.132937	0.0916037
seq-rs199771406	7	116395422	0	0	0	89516	0	0	0
seq-rs199887936	7	92731758	11	10	1	89505	0.0122883	0.0111712	0.00111712
seq-rs199909178	7	154862922	0	0	0	89516	0	0	0
seq-rs200821128	7	4522929	29	16	13	89487	0.0323964	0.0178739	0.0145225
seq-rs200826339	7	20199461	3	1	2	89513	0.00335136	0.00111712	0.00223424
seq-rs2032588	7	87179443	1	1	0	89515	0.00111712	0.00111712	0
seq-rs2072183	7	44579180	0	0	0	89516	0	0	0
SEQ-rs2229109	7	87179809	1	1	0	89515	0.00111712	0.00111712	0
seq-rs2229188	7	91763623	0	0	0	89516	0	0	0
seq-rs2230028	7	87056176	1	1	0	89515	0.00111712	0.00111712	0
seq-rs2230445	7	44664106	0	0	0	89516	0	0	0
seq-rs2366496	7	141395223	0	0	0	89516	0	0	0
seq-rs2580810	7	138315715	0	0	0	89516	0	0	0
seq-rs2642140	7	67554254	4	2	2	89512	0.00446847	0.00223424	0.00223424
seq-rs267608150	7	6037019	0	0	0	89516	0	0	0
seq-rs28525256	7	21804115	0	0	0	89516	0	0	0
seq-rs28928904	7	150648703	0	0	0	89516	0	0	0
seq-rs28928905	7	150649602	0	0	0	89516	0	0	0
seq-rs3113049	7	67782757	4	0	4	89512	0.00446847	0	0.00446847
seq-rs34587586	7	129938598	0	0	0	89516	0	0	0
seq-rs34909950	7	42143340	0	0	0	89516	0	0	0
seq-rs35620026	7	12531168	7	5	2	89509	0.00781983	0.00558559	0.00223424
seq-rs35967015	7	63822649	2	2	0	89514	0.00223424	0.00223424	0
seq-rs36009484	7	53176619	7	7	0	89509	0.00781983	0.00781983	0
seq-rs368161824	7	29968320	1	0	1	89515	0.00111712	0	0.00111712
seq-rs369718910	7	156242566	0	0	0	89516	0	0	0
seq-rs369771456	7	16954991	17	3	14	89499	0.018991	0.00335136	0.0156397
seq-rs374790989	7	32452520	0	0	0	89516	0	0	0
seq-rs374810116	7	390538	20	1	19	89496	0.0223424	0.00111712	0.0212253
seq-rs375060203	7	103561014	0	0	0	89516	0	0	0
seq-rs375096870	7	78937777	1	1	0	89515	0.00111712	0.00111712	0
seq-rs376745974	7	88190544	29	19	10	89487	0.0323964	0.0212253	0.0111712
seq-rs377034361	7	67763275	4	0	4	89512	0.00446847	0	0.00446847
seq-rs377654314	7	17080674	21	5	16	89495	0.0234595	0.00558559	0.0178739
seq-rs386833481	7	107431671	0	0	0	89516	0	0	0
seq-rs387906360	7	117180305	15	15	0	89501	0.0167568	0.0167568	0
seq-rs387906361	7	117180365	15	15	0	89501	0.0167568	0.0167568	0
seq-rs387906362	7	117267828	1	0	1	89515	0.00111712	0	0.00111712
seq-rs387906373	7	117292901	0	0	0	89516	0	0	0
seq-rs387906378	7	117267641	1	0	1	89515	0.00111712	0	0.00111712
seq-rs387906596	7	43827621	0	0	0	89516	0	0	0
seq-rs387906660	7	140501350	3	0	3	89513	0.00335136	0	0.00335136
seq-rs387907150	7	157160096	0	0	0	89516	0	0	0
seq-rs387907246	7	66103899	0	0	0	89516	0	0	0
seq-rs387907260	7	66098397	0	0	0	89516	0	0	0
seq-rs387907543	7	142606722	0	0	0	89516	0	0	0
seq-rs3915303	7	147236566	0	0	0	89516	0	0	0
seq-rs397507465	7	140501342	3	0	3	89513	0.00335136	0	0.00335136
seq-rs397507466	7	140501337	3	0	3	89513	0.00335136	0	0.00335136
seq-rs397507469	7	140501303	3	0	3	89513	0.00335136	0	0.00335136
seq-rs397507470	7	140501288	3	0	3	89513	0.00335136	0	0.00335136
seq-rs397507473	7	140481405	3	0	3	89513	0.00335136	0	0.00335136
seq-rs397507474	7	140477861	3	0	3	89513	0.00335136	0	0.00335136
seq-rs397507475	7	140477854	3	0	3	89513	0.00335136	0	0.00335136
seq-rs397507476	7	140477811	3	0	3	89513	0.00335136	0	0.00335136
seq-rs397507477	7	140477795	3	0	3	89513	0.00335136	0	0.00335136
seq-rs397507479	7	140476811	3	0	3	89513	0.00335136	0	0.00335136
seq-rs397507480	7	140454033	3	0	3	89513	0.00335136	0	0.00335136
seq-rs397507481	7	140454006	3	0	3	89513	0.00335136	0	0.00335136
seq-rs397507483	7	140453148	2	0	2	89514	0.00223424	0	0.00223424
seq-rs397507484	7	140453133	2	0	2	89514	0.00223424	0	0.00223424
seq-rs397507485	7	140439727	2	0	2	89514	0.00223424	0	0.00223424
seq-rs397508136	7	117120140	0	0	0	89516	0	0	0
seq-rs397508137	7	117180285	15	15	0	89501	0.0167568	0.0167568	0
seq-rs397508138	7	117180289	15	15	0	89501	0.0167568	0.0167568	0
seq-rs397508168	7	117144368	43	43	0	89473	0.0480361	0.0480361	0
seq-rs397508201	7	117199516	15	15	0	89501	0.0167568	0.0167568	0
seq-rs397508203	7	117199530	15	15	0	89501	0.0167568	0.0167568	0
seq-rs397508205	7	117199541	15	15	0	89501	0.0167568	0.0167568	0
seq-rs397508211	7	117199591	15	15	0	89501	0.0167568	0.0167568	0
seq-rs397508219	7	117199620	15	15	0	89501	0.0167568	0.0167568	0
seq-rs397508222	7	117199630	15	15	0	89501	0.0167568	0.0167568	0
seq-rs397508227	7	117199698	15	15	0	89501	0.0167568	0.0167568	0
seq-rs397508249	7	117149087	43	43	0	89473	0.0480361	0.0480361	0
seq-rs397508251	7	117227858	2	0	2	89514	0.00223424	0	0.00223424
seq-rs397508263	7	117227888	2	0	2	89514	0.00223424	0	0.00223424
seq-rs397508267	7	117230407	3	0	3	89513	0.00335136	0	0.00335136
seq-rs397508279	7	117149093	43	43	0	89473	0.0480361	0.0480361	0
seq-rs397508285	7	117149095	43	43	0	89473	0.0480361	0.0480361	0
seq-rs397508291	7	117149096	43	43	0	89473	0.0480361	0.0480361	0
seq-rs397508292	7	117230471	3	0	3	89513	0.00335136	0	0.00335136
seq-rs397508294	7	117149097	43	43	0	89473	0.0480361	0.0480361	0
seq-rs397508296	7	117230480	3	0	3	89513	0.00335136	0	0.00335136
seq-rs397508297	7	117230490	3	0	3	89513	0.00335136	0	0.00335136
seq-rs397508303	7	117232013	3	1	2	89513	0.00335136	0.00111712	0.00223424
seq-rs397508306	7	117232022	3	1	2	89513	0.00335136	0.00111712	0.00223424
seq-rs397508314	7	117232080	2	1	1	89514	0.00223424	0.00111712	0.00111712
seq-rs397508316	7	117232103	2	1	1	89514	0.00223424	0.00111712	0.00111712
seq-rs397508325	7	117232207	2	1	1	89514	0.00223424	0.00111712	0.00111712
seq-rs397508328	7	117120149	0	0	0	89516	0	0	0
seq-rs397508331	7	117232238	2	1	1	89514	0.00223424	0.00111712	0.00111712
seq-rs397508333	7	117232257	2	1	1	89514	0.00223424	0.00111712	0.00111712
seq-rs397508335	7	117149127	43	43	0	89473	0.0480361	0.0480361	0
seq-rs397508336	7	117232274	2	1	1	89514	0.00223424	0.00111712	0.00111712
seq-rs397508350	7	117232416	2	1	1	89514	0.00223424	0.00111712	0.00111712
seq-rs397508353	7	117232436	2	1	1	89514	0.00223424	0.00111712	0.00111712
seq-rs397508363	7	117232518	2	1	1	89514	0.00223424	0.00111712	0.00111712
seq-rs397508370	7	117149158	43	43	0	89473	0.0480361	0.0480361	0
seq-rs397508375	7	117232638	2	1	1	89514	0.00223424	0.00111712	0.00111712
seq-rs397508378	7	117232685	2	1	1	89514	0.00223424	0.00111712	0.00111712
seq-rs397508381	7	117232697	2	1	1	89514	0.00223424	0.00111712	0.00111712
seq-rs397508387	7	117234984	3	1	2	89513	0.00335136	0.00111712	0.00223424
seq-rs397508393	7	117235030	3	1	2	89513	0.00335136	0.00111712	0.00223424
seq-rs397508394	7	117235040	3	1	2	89513	0.00335136	0.00111712	0.00223424
seq-rs397508395	7	117235045	3	1	2	89513	0.00335136	0.00111712	0.00223424
seq-rs397508399	7	117235072	3	1	2	89513	0.00335136	0.00111712	0.00223424
seq-rs397508400	7	117235082	3	1	2	89513	0.00335136	0.00111712	0.00223424
seq-rs397508405	7	117235093	3	1	2	89513	0.00335136	0.00111712	0.00223424
seq-rs397508414	7	117242918	1	0	1	89515	0.00111712	0	0.00111712
seq-rs397508416	7	117243585	1	0	1	89515	0.00111712	0	0.00111712
seq-rs397508418	7	117149189	43	43	0	89473	0.0480361	0.0480361	0
seq-rs397508430	7	117243684	1	0	1	89515	0.00111712	0	0.00111712
seq-rs397508431	7	117243691	1	0	1	89515	0.00111712	0	0.00111712
seq-rs397508435	7	117243708	1	0	1	89515	0.00111712	0	0.00111712
seq-rs397508439	7	117243743	1	0	1	89515	0.00111712	0	0.00111712
seq-rs397508441	7	117243753	1	0	1	89515	0.00111712	0	0.00111712
seq-rs397508442	7	117243762	1	0	1	89515	0.00111712	0	0.00111712
seq-rs397508444	7	117243774	1	0	1	89515	0.00111712	0	0.00111712
seq-rs397508447	7	117243803	1	0	1	89515	0.00111712	0	0.00111712
seq-rs397508448	7	117243804	1	0	1	89515	0.00111712	0	0.00111712
seq-rs397508451	7	117243824	1	0	1	89515	0.00111712	0	0.00111712
seq-rs397508453	7	117243836	1	0	1	89515	0.00111712	0	0.00111712
seq-rs397508462	7	117246755	1	0	1	89515	0.00111712	0	0.00111712
seq-rs397508464	7	117170972	14	14	0	89502	0.0156397	0.0156397	0
seq-rs397508465	7	117246772	1	0	1	89515	0.00111712	0	0.00111712
seq-rs397508467	7	117170975	14	14	0	89502	0.0156397	0.0156397	0
seq-rs397508469	7	117246800	1	0	1	89515	0.00111712	0	0.00111712
seq-rs397508470	7	117250572	1	0	1	89515	0.00111712	0	0.00111712
seq-rs397508477	7	117250584	1	0	1	89515	0.00111712	0	0.00111712
seq-rs397508482	7	117250606	1	0	1	89515	0.00111712	0	0.00111712
seq-rs397508483	7	117250607	1	0	1	89515	0.00111712	0	0.00111712
seq-rs397508488	7	117250631	1	0	1	89515	0.00111712	0	0.00111712
seq-rs397508490	7	117170984	14	14	0	89502	0.0156397	0.0156397	0
seq-rs397508491	7	117250645	1	0	1	89515	0.00111712	0	0.00111712
seq-rs397508499	7	117170988	14	14	0	89502	0.0156397	0.0156397	0
seq-rs397508505	7	117250723	1	0	1	89515	0.00111712	0	0.00111712
seq-rs397508508	7	117251635	3	2	1	89513	0.00335136	0.00223424	0.00111712
seq-rs397508511	7	117251664	3	2	1	89513	0.00335136	0.00223424	0.00111712
seq-rs397508532	7	117251788	3	2	1	89513	0.00335136	0.00223424	0.00111712
seq-rs397508533	7	117251789	3	2	1	89513	0.00335136	0.00223424	0.00111712
seq-rs397508536	7	117251799	3	2	1	89513	0.00335136	0.00223424	0.00111712
seq-rs397508538	7	117251805	3	2	1	89513	0.00335136	0.00223424	0.00111712
seq-rs397508542	7	117251817	3	2	1	89513	0.00335136	0.00223424	0.00111712
seq-rs397508550	7	117254688	1	0	1	89515	0.00111712	0	0.00111712
seq-rs397508553	7	117254708	1	0	1	89515	0.00111712	0	0.00111712
seq-rs397508556	7	117254714	1	0	1	89515	0.00111712	0	0.00111712
seq-rs397508567	7	117254757	1	0	1	89515	0.00111712	0	0.00111712
seq-rs397508571	7	117171025	14	14	0	89502	0.0156397	0.0156397	0
seq-rs397508587	7	117267712	1	0	1	89515	0.00111712	0	0.00111712
seq-rs397508593	7	117267787	1	0	1	89515	0.00111712	0	0.00111712
seq-rs397508596	7	117282489	0	0	0	89516	0	0	0
seq-rs397508600	7	117282511	0	0	0	89516	0	0	0
seq-rs397508602	7	117282519	0	0	0	89516	0	0	0
seq-rs397508604	7	117282535	0	0	0	89516	0	0	0
seq-rs397508606	7	117171055	14	14	0	89502	0.0156397	0.0156397	0
seq-rs397508617	7	117282628	0	0	0	89516	0	0	0
seq-rs397508621	7	117282646	0	0	0	89516	0	0	0
seq-rs397508632	7	117171067	14	14	0	89502	0.0156397	0.0156397	0
seq-rs397508637	7	117292925	0	0	0	89516	0	0	0
seq-rs397508646	7	117292957	0	0	0	89516	0	0	0
seq-rs397508659	7	117304787	0	0	0	89516	0	0	0
seq-rs397508669	7	117304863	0	0	0	89516	0	0	0
seq-rs397508670	7	117304869	0	0	0	89516	0	0	0
seq-rs397508672	7	117171088	14	14	0	89502	0.0156397	0.0156397	0
seq-rs397508675	7	117304889	0	0	0	89516	0	0	0
seq-rs397508684	7	117305520	0	0	0	89516	0	0	0
seq-rs397508692	7	117305569	0	0	0	89516	0	0	0
seq-rs397508693	7	117305570	0	0	0	89516	0	0	0
seq-rs397508694	7	117171098	14	14	0	89502	0.0156397	0.0156397	0
seq-rs397508699	7	117305601	0	0	0	89516	0	0	0
seq-rs397508701	7	117305607	0	0	0	89516	0	0	0
seq-rs397508702	7	117305610	0	0	0	89516	0	0	0
seq-rs397508706	7	117306969	0	0	0	89516	0	0	0
seq-rs397508708	7	117306995	0	0	0	89516	0	0	0
seq-rs397508709	7	117307014	0	0	0	89516	0	0	0
seq-rs397508720	7	117171130	14	14	0	89502	0.0156397	0.0156397	0
seq-rs397508725	7	117171152	14	14	0	89502	0.0156397	0.0156397	0
seq-rs397508742	7	117120192	0	0	0	89516	0	0	0
seq-rs397508746	7	117120202	0	0	0	89516	0	0	0
seq-rs397508750	7	117174383	15	15	0	89501	0.0167568	0.0167568	0
seq-rs397508751	7	117174387	15	15	0	89501	0.0167568	0.0167568	0
seq-rs397508759	7	117174417	15	15	0	89501	0.0167568	0.0167568	0
seq-rs397508761	7	117174422	15	15	0	89501	0.0167568	0.0167568	0
seq-rs397508764	7	117175318	15	15	0	89501	0.0167568	0.0167568	0
seq-rs397508778	7	117175380	15	15	0	89501	0.0167568	0.0167568	0
seq-rs397508784	7	117175431	15	15	0	89501	0.0167568	0.0167568	0
seq-rs397508789	7	117175443	15	15	0	89501	0.0167568	0.0167568	0
seq-rs397508791	7	117175466	15	15	0	89501	0.0167568	0.0167568	0
seq-rs397508796	7	117144332	43	43	0	89473	0.0480361	0.0480361	0
seq-rs397508799	7	117176686	15	15	0	89501	0.0167568	0.0167568	0
seq-rs397508802	7	117176700	15	15	0	89501	0.0167568	0.0167568	0
seq-rs397508804	7	117176717	15	15	0	89501	0.0167568	0.0167568	0
seq-rs397508814	7	117180173	15	15	0	89501	0.0167568	0.0167568	0
seq-rs397508824	7	117180269	15	15	0	89501	0.0167568	0.0167568	0
seq-rs397508825	7	117180276	15	15	0	89501	0.0167568	0.0167568	0
seq-rs397515498	7	117232673	2	1	1	89514	0.00223424	0.00111712	0.00111712
seq-rs397516411	7	107302082	1	0	1	89515	0.00111712	0	0.00111712
seq-rs397516413	7	107330616	0	0	0	89516	0	0	0
seq-rs397516416	7	107334920	0	0	0	89516	0	0	0
seq-rs397516417	7	107334925	0	0	0	89516	0	0	0
seq-rs397516418	7	107335163	0	0	0	89516	0	0	0
seq-rs397516420	7	107302252	1	0	1	89515	0.00111712	0	0.00111712
seq-rs397516424	7	107342431	0	0	0	89516	0	0	0
seq-rs397516427	7	107350554	0	0	0	89516	0	0	0
seq-rs397516428	7	107350597	0	0	0	89516	0	0	0
seq-rs397516430	7	107302154	1	0	1	89515	0.00111712	0	0.00111712
seq-rs397516432	7	107315556	0	0	0	89516	0	0	0
seq-rs397516433	7	73466077	1	0	1	89515	0.00111712	0	0.00111712
seq-rs397516891	7	140481399	3	0	3	89513	0.00335136	0	0.00335136
seq-rs397516892	7	140477866	3	0	3	89513	0.00335136	0	0.00335136
seq-rs397516893	7	140477848	3	0	3	89513	0.00335136	0	0.00335136
seq-rs397516894	7	140454008	3	0	3	89513	0.00335136	0	0.00335136
seq-rs397516895	7	140453192	2	0	2	89514	0.00223424	0	0.00223424
seq-rs397516903	7	140501333	3	0	3	89513	0.00335136	0	0.00335136
seq-rs397516904	7	140501287	3	0	3	89513	0.00335136	0	0.00335136
seq-rs397516905	7	140501279	3	0	3	89513	0.00335136	0	0.00335136
seq-rs397517264	7	151262815	0	0	0	89516	0	0	0
seq-rs398123126	7	65551750	1	0	1	89515	0.00111712	0	0.00111712
seq-rs398123234	7	65439673	0	0	0	89516	0	0	0
seq-rs398123238	7	65441048	0	0	0	89516	0	0	0
seq-rs398123409	7	92131390	0	0	0	89516	0	0	0
seq-rs398123812	7	94232718	0	0	0	89516	0	0	0
seq-rs398124268	7	147600711	0	0	0	89516	0	0	0
seq-rs41279857	7	99270222	0	0	0	89516	0	0	0
seq-rs4487645	7	21938240	1	1	0	89515	0.00111712	0.00111712	0
seq-rs4986908	7	99367392	0	0	0	89516	0	0	0
seq-rs5020285	7	113517313	0	0	0	89516	0	0	0
seq-rs527441189	7	73466094	1	0	1	89515	0.00111712	0	0.00111712
seq-rs527510716	7	1944537	2	0	2	89514	0.00223424	0	0.00223424
seq-rs55951658	7	99367825	0	0	0	89516	0	0	0
seq-rs55965422	7	99264573	0	0	0	89516	0	0	0
seq-rs563611707	7	150671832	11	9	2	89505	0.0122883	0.0100541	0.00223424
seq-rs56361837	7	18830050	0	0	0	89516	0	0	0
seq-rs572137	7	125828396	15	15	0	89501	0.0167568	0.0167568	0
seq-rs57397215	7	67475165	3	1	2	89513	0.00335136	0.00111712	0.00223424
seq-rs58238559	7	87082273	1	1	0	89515	0.00111712	0.00111712	0
seq-rs587776715	7	6027175	0	0	0	89516	0	0	0
seq-rs587778617	7	6027135	0	0	0	89516	0	0	0
seq-rs587778618	7	6026709	0	0	0	89516	0	0	0
seq-rs587779324	7	6043691	0	0	0	89516	0	0	0
seq-rs587779329	7	6045521	0	0	0	89516	0	0	0
seq-rs587779333	7	6048650	0	0	0	89516	0	0	0
seq-rs587779336	7	6043633	0	0	0	89516	0	0	0
seq-rs587779343	7	6038747	0	0	0	89516	0	0	0
seq-rs587779347	7	6029588	0	0	0	89516	0	0	0
seq-rs587780059	7	6048649	0	0	0	89516	0	0	0
seq-rs587780062	7	6035245	0	0	0	89516	0	0	0
seq-rs587780064	7	6029587	0	0	0	89516	0	0	0
seq-rs587780129	7	152346025	4	0	4	89512	0.00446847	0	0.00446847
seq-rs587780345	7	44189603	0	0	0	89516	0	0	0
seq-rs587780346	7	44189422	0	0	0	89516	0	0	0
seq-rs587780347	7	44187406	0	0	0	89516	0	0	0
seq-rs587780435	7	103205742	0	0	0	89516	0	0	0
seq-rs587780436	7	103205739	0	0	0	89516	0	0	0
seq-rs587780437	7	103163837	0	0	0	89516	0	0	0
seq-rs587781339	7	6031690	0	0	0	89516	0	0	0
seq-rs587781395	7	6029508	0	0	0	89516	0	0	0
seq-rs587782074	7	6048627	0	0	0	89516	0	0	0
seq-rs587782710	7	6037007	0	0	0	89516	0	0	0
seq-rs587783625	7	148508788	0	0	0	89516	0	0	0
seq-rs587783626	7	148506462	0	0	0	89516	0	0	0
seq-rs587783627	7	148504758	0	0	0	89516	0	0	0
seq-rs606231228	7	140476813	3	0	3	89513	0.00335136	0	0.00335136
seq-rs61734185	7	151042447	1	0	1	89515	0.00111712	0	0.00111712
seq-rs670573	7	43906513	0	0	0	89516	0	0	0
seq-rs67784355	7	99359829	0	0	0	89516	0	0	0
seq-rs6946251	7	47522769	0	0	0	89516	0	0	0
seq-rs727502904	7	140434563	1	0	1	89515	0.00111712	0	0.00111712
seq-rs727503022	7	73442558	1	0	1	89515	0.00111712	0	0.00111712
seq-rs727503023	7	73449741	1	0	1	89515	0.00111712	0	0.00111712
seq-rs727503024	7	73458213	1	0	1	89515	0.00111712	0	0.00111712
seq-rs727503026	7	73462525	1	0	1	89515	0.00111712	0	0.00111712
seq-rs727503027	7	73466078	1	0	1	89515	0.00111712	0	0.00111712
seq-rs727503028	7	73466138	1	0	1	89515	0.00111712	0	0.00111712
seq-rs727503029	7	73469045	0	0	0	89516	0	0	0
seq-rs727503030	7	73469100	0	0	0	89516	0	0	0
seq-rs727503031	7	73470600	0	0	0	89516	0	0	0
seq-rs727503033	7	73475468	0	0	0	89516	0	0	0
seq-rs727503035	7	73477700	0	0	0	89516	0	0	0
seq-rs727503428	7	107338496	0	0	0	89516	0	0	0
seq-rs727503431	7	107350624	0	0	0	89516	0	0	0
seq-rs727503782	7	73474816	0	0	0	89516	0	0	0
seq-rs727504076	7	92119147	0	0	0	89516	0	0	0
seq-rs727504375	7	140477859	3	0	3	89513	0.00335136	0	0.00335136
seq-rs727504392	7	151269771	0	0	0	89516	0	0	0
seq-rs727504581	7	73461060	1	0	1	89515	0.00111712	0	0.00111712
seq-rs727505230	7	107340626	0	0	0	89516	0	0	0
seq-rs727505273	7	24746008	1	0	1	89515	0.00111712	0	0.00111712
seq-rs730880276	7	147183026	0	0	0	89516	0	0	0
seq-rs730880355	7	73469060	0	0	0	89516	0	0	0
seq-rs730880981	7	151261277	0	0	0	89516	0	0	0
seq-rs730880982	7	151257642	0	0	0	89516	0	0	0
seq-rs730882048	7	152357811	4	0	4	89512	0.00446847	0	0.00446847
seq-rs745487791	7	6037056	0	0	0	89516	0	0	0
seq-rs746709222	7	141313964	0	0	0	89516	0	0	0
seq-rs747753388	7	144380001	2	2	0	89514	0.00223424	0.00223424	0
seq-rs74847440	7	68251834	5	0	5	89511	0.00558559	0	0.00558559
seq-rs748706373	7	150644699	265	124	141	89251	0.296036	0.138523	0.157514
seq-rs749974697	7	33192463	3	2	1	89513	0.00335136	0.00223424	0.00111712
seq-rs75053309	7	117180363	15	15	0	89501	0.0167568	0.0167568	0
seq-rs751590073	7	65551751	1	0	1	89515	0.00111712	0	0.00111712
seq-rs752550849	7	146997331	1	0	1	89515	0.00111712	0	0.00111712
seq-rs752916287	7	87041227	1	1	0	89515	0.00111712	0.00111712	0
seq-rs754043007	7	97482409	1	0	1	89515	0.00111712	0	0.00111712
seq-rs754921704	7	150671950	47	19	28	89469	0.0525046	0.0212253	0.0312793
seq-rs755416052	7	117254665	1	0	1	89515	0.00111712	0	0.00111712
seq-rs757275923	7	107559462	0	0	0	89516	0	0	0
seq-rs759072800	7	44190668	0	0	0	89516	0	0	0
seq-rs759952363	7	65551632	1	0	1	89515	0.00111712	0	0.00111712
seq-rs760378316	7	98800824	0	0	0	89516	0	0	0
seq-rs762511626	7	33388720	3	2	1	89513	0.00335136	0.00223424	0.00111712
seq-rs763308607	7	6043690	0	0	0	89516	0	0	0
seq-rs764831888	7	150656745	8	7	1	89508	0.00893695	0.00781983	0.00111712
seq-rs765427343	7	150645559	1	0	1	89515	0.00111712	0	0.00111712
seq-rs766379103	7	150671918	48	19	29	89468	0.0536217	0.0212253	0.0323964
seq-rs768171831	7	94055323	1	1	0	89515	0.00111712	0.00111712	0
seq-rs76818231	7	20180736	3	1	2	89513	0.00335136	0.00111712	0.00223424
seq-rs769506424	7	65554269	1	0	1	89515	0.00111712	0	0.00111712
seq-rs770167670	7	65557593	1	0	1	89515	0.00111712	0	0.00111712
seq-rs770272088	7	75932279	0	0	0	89516	0	0	0
seq-rs773724817	7	150645949	0	0	0	89516	0	0	0
seq-rs774026720	7	66103260	0	0	0	89516	0	0	0
seq-rs775407864	7	148543659	0	0	0	89516	0	0	0
seq-rs776595927	7	150644707	268	124	144	89248	0.299388	0.138523	0.160865
seq-rs778531080	7	6026415	0	0	0	89516	0	0	0
seq-rs7786861	7	85611254	19	16	3	89497	0.0212253	0.0178739	0.00335136
seq-rs77902683	7	117282622	0	0	0	89516	0	0	0
seq-rs779187338	7	31010825	0	0	0	89516	0	0	0
seq-rs7797594	7	133738688	22	22	0	89494	0.0245766	0.0245766	0
seq-rs781247868	7	150671840	18	11	7	89498	0.0201081	0.0122883	0.00781983
seq-rs782755390	7	73482980	0	0	0	89516	0	0	0
seq-rs78336482	7	77025557	1	0	1	89515	0.00111712	0	0.00111712
seq-rs786200976	7	114271661	0	0	0	89516	0	0	0
seq-rs786201047	7	6035259	0	0	0	89516	0	0	0
seq-rs786202098	7	6042269	0	0	0	89516	0	0	0
seq-rs786202724	7	116417457	0	0	0	89516	0	0	0
seq-rs786203954	7	6042268	0	0	0	89516	0	0	0
seq-rs786204108	7	100224489	0	0	0	89516	0	0	0
seq-rs786205585	7	5568938	1	0	1	89515	0.00111712	0	0.00111712
seq-rs786205586	7	92123833	0	0	0	89516	0	0	0
seq-rs786205587	7	94039777	1	1	0	89515	0.00111712	0.00111712	0
seq-rs786205588	7	150648743	0	0	0	89516	0	0	0
seq-rs786205655	7	92132405	0	0	0	89516	0	0	0
seq-rs786205656	7	92147169	0	0	0	89516	0	0	0
seq-rs786205657	7	103179674	0	0	0	89516	0	0	0
seq-rs786205658	7	117188855	15	15	0	89501	0.0167568	0.0167568	0
seq-rs786205671	7	65444897	0	0	0	89516	0	0	0
seq-rs786205673	7	65445300	0	0	0	89516	0	0	0
seq-rs786205674	7	65432785	0	0	0	89516	0	0	0
seq-rs79449551	7	21939611	1	1	0	89515	0.00111712	0.00111712	0
seq-rs794726973	7	65432837	0	0	0	89516	0	0	0
seq-rs794727183	7	87053221	1	1	0	89515	0.00111712	0.00111712	0
seq-rs794727236	7	44192990	0	0	0	89516	0	0	0
seq-rs794727470	7	94043562	1	1	0	89515	0.00111712	0.00111712	0
seq-rs794727669	7	94054448	1	1	0	89515	0.00111712	0.00111712	0
seq-rs794727794	7	94232655	0	0	0	89516	0	0	0
seq-rs794728016	7	116403260	0	0	0	89516	0	0	0
seq-rs794728350	7	150656791	8	7	1	89508	0.00893695	0.00781983	0.00111712
seq-rs794728351	7	150656788	8	7	1	89508	0.00893695	0.00781983	0.00111712
seq-rs794728352	7	150656753	8	7	1	89508	0.00893695	0.00781983	0.00111712
seq-rs794728360	7	150655314	411	30	381	89105	0.459136	0.0335136	0.425622
seq-rs794728364	7	150654411	61	21	40	89455	0.0681442	0.0234595	0.0446847
seq-rs794728365	7	150649943	1	0	1	89515	0.00111712	0	0.00111712
seq-rs794728366	7	150649877	0	0	0	89516	0	0	0
seq-rs794728367	7	150649844	0	0	0	89516	0	0	0
seq-rs794728368	7	150649788	0	0	0	89516	0	0	0
seq-rs794728369	7	150649655	0	0	0	89516	0	0	0
seq-rs794728370	7	150649574	0	0	0	89516	0	0	0
seq-rs794728371	7	150649551	0	0	0	89516	0	0	0
seq-rs794728372	7	150649550	0	0	0	89516	0	0	0
seq-rs794728373	7	150648871	0	0	0	89516	0	0	0
seq-rs794728374	7	150648806	0	0	0	89516	0	0	0
seq-rs794728375	7	150648209	0	0	0	89516	0	0	0
seq-rs794728377	7	150648581	0	0	0	89516	0	0	0
seq-rs794728378	7	150648568	0	0	0	89516	0	0	0
seq-rs794728379	7	150648565	0	0	0	89516	0	0	0
seq-rs794728380	7	150648530	0	0	0	89516	0	0	0
seq-rs794728381	7	150648128	0	0	0	89516	0	0	0
seq-rs794728382	7	150648050	0	0	0	89516	0	0	0
seq-rs794728383	7	150648073	0	0	0	89516	0	0	0
seq-rs794728384	7	150648009	0	0	0	89516	0	0	0
seq-rs794728385	7	150647462	0	0	0	89516	0	0	0
seq-rs794728386	7	150647391	0	0	0	89516	0	0	0
seq-rs794728389	7	150647264	0	0	0	89516	0	0	0
seq-rs794728390	7	150647258	0	0	0	89516	0	0	0
seq-rs794728391	7	150647255	0	0	0	89516	0	0	0
seq-rs794728392	7	150647251	0	0	0	89516	0	0	0
seq-rs794728393	7	150646042	0	0	0	89516	0	0	0
seq-rs794728394	7	150644968	200	119	81	89316	0.223424	0.132937	0.0904866
seq-rs794728395	7	150646032	0	0	0	89516	0	0	0
seq-rs794728396	7	150645960	0	0	0	89516	0	0	0
seq-rs794728397	7	150644889	292	124	168	89224	0.326199	0.138523	0.187676
seq-rs794728401	7	150644566	220	120	100	89296	0.245766	0.134054	0.111712
seq-rs794728403	7	150644528	220	120	100	89296	0.245766	0.134054	0.111712
seq-rs794728406	7	150672030	16	14	2	89500	0.0178739	0.0156397	0.00223424
seq-rs794728407	7	150671987	24	15	9	89492	0.0268108	0.0167568	0.0100541
seq-rs794728408	7	150671970	25	15	10	89491	0.027928	0.0167568	0.0111712
seq-rs794728409	7	150671967	25	15	10	89491	0.027928	0.0167568	0.0111712
seq-rs794728411	7	150671892	48	19	29	89468	0.0536217	0.0212253	0.0323964
seq-rs794728414	7	150671822	10	8	2	89506	0.0111712	0.00893695	0.00223424
seq-rs794728417	7	150671803	10	8	2	89506	0.0111712	0.00893695	0.00223424
seq-rs794728418	7	150674958	8	7	1	89508	0.00893695	0.00781983	0.00111712
seq-rs794728419	7	150674924	8	7	1	89508	0.00893695	0.00781983	0.00111712
seq-rs794728422	7	150655237	411	30	381	89105	0.459136	0.0335136	0.425622
seq-rs794728426	7	150655254	411	30	381	89105	0.459136	0.0335136	0.425622
seq-rs794728428	7	150655204	411	30	381	89105	0.459136	0.0335136	0.425622
seq-rs794728430	7	150655134	380	29	351	89136	0.424505	0.0323964	0.392109
seq-rs794728431	7	150654493	61	21	40	89455	0.0681442	0.0234595	0.0446847
seq-rs794728432	7	150649937	1	0	1	89515	0.00111712	0	0.00111712
seq-rs794728433	7	150649919	1	0	1	89515	0.00111712	0	0.00111712
seq-rs794728435	7	150649754	0	0	0	89516	0	0	0
seq-rs794728437	7	150649645	0	0	0	89516	0	0	0
seq-rs794728438	7	150649546	0	0	0	89516	0	0	0
seq-rs794728439	7	150648805	0	0	0	89516	0	0	0
seq-rs794728440	7	150648780	0	0	0	89516	0	0	0
seq-rs794728441	7	150648569	0	0	0	89516	0	0	0
seq-rs794728442	7	150648566	0	0	0	89516	0	0	0
seq-rs794728443	7	150648039	0	0	0	89516	0	0	0
seq-rs794728445	7	150646117	0	0	0	89516	0	0	0
seq-rs794728450	7	150644932	238	120	118	89278	0.265874	0.134054	0.13182
seq-rs794728457	7	150644870	295	124	171	89221	0.32955	0.138523	0.191027
seq-rs794728459	7	150644753	293	124	169	89223	0.327316	0.138523	0.188793
seq-rs794728461	7	150644861	295	124	171	89221	0.32955	0.138523	0.191027
seq-rs794728464	7	150644601	232	123	109	89284	0.259172	0.137406	0.121766
seq-rs794728475	7	150672024	16	14	2	89500	0.0178739	0.0156397	0.00223424
seq-rs794728476	7	150671854	22	11	11	89494	0.0245766	0.0122883	0.0122883
seq-rs794728477	7	150656659	16	9	7	89500	0.0178739	0.0100541	0.00781983
seq-rs794728478	7	150649942	1	0	1	89515	0.00111712	0	0.00111712
seq-rs794728480	7	150648679	0	0	0	89516	0	0	0
seq-rs794728481	7	150648797	0	0	0	89516	0	0	0
seq-rs794728482	7	150648787	0	0	0	89516	0	0	0
seq-rs794728483	7	150648739	0	0	0	89516	0	0	0
seq-rs794728485	7	150648644	0	0	0	89516	0	0	0
seq-rs794728486	7	150648538	0	0	0	89516	0	0	0
seq-rs794728487	7	150648535	0	0	0	89516	0	0	0
seq-rs794728488	7	150648210	0	0	0	89516	0	0	0
seq-rs794728489	7	150656758	8	7	1	89508	0.00893695	0.00781983	0.00111712
seq-rs794728490	7	150648198	0	0	0	89516	0	0	0
seq-rs794728492	7	150647393	0	0	0	89516	0	0	0
seq-rs794728493	7	150671936	48	19	29	89468	0.0536217	0.0212253	0.0323964
seq-rs794728497	7	150649928	1	0	1	89515	0.00111712	0	0.00111712
seq-rs794728499	7	150648666	0	0	0	89516	0	0	0
seq-rs794728500	7	150648101	0	0	0	89516	0	0	0
seq-rs794728501	7	150648070	0	0	0	89516	0	0	0
seq-rs794728507	7	150672000	24	15	9	89492	0.0268108	0.0167568	0.0100541
seq-rs794728508	7	150671952	47	19	28	89469	0.0525046	0.0212253	0.0312793
seq-rs796051927	7	65557647	1	0	1	89515	0.00111712	0	0.00111712
seq-rs796051928	7	65557801	1	0	1	89515	0.00111712	0	0.00111712
seq-rs796051931	7	65548152	0	0	0	89516	0	0	0
seq-rs796051932	7	65551739	1	0	1	89515	0.00111712	0	0.00111712
seq-rs796051933	7	65554665	1	0	1	89515	0.00111712	0	0.00111712
seq-rs796051947	7	107542246	0	0	0	89516	0	0	0
seq-rs796051948	7	107542249	0	0	0	89516	0	0	0
seq-rs796051949	7	107542788	0	0	0	89516	0	0	0
seq-rs796052689	7	66104053	0	0	0	89516	0	0	0
seq-rs796065332	7	117176718	15	15	0	89501	0.0167568	0.0167568	0
seq-rs797044623	7	45039967	0	0	0	89516	0	0	0
seq-rs797044855	7	30639611	0	0	0	89516	0	0	0
seq-rs797044871	7	116199283	1	0	1	89515	0.00111712	0	0.00111712
seq-rs797044949	7	94041390	1	1	0	89515	0.00111712	0.00111712	0
seq-rs797044950	7	5568177	1	0	1	89515	0.00111712	0	0.00111712
seq-rs797045032	7	143018813	0	0	0	89516	0	0	0
seq-rs797045085	7	21789368	0	0	0	89516	0	0	0
seq-rs797045086	7	21775325	1	1	0	89515	0.00111712	0.00111712	0
seq-rs797045160	7	117182069	15	15	0	89501	0.0167568	0.0167568	0
seq-rs797045205	7	48427558	3	1	2	89513	0.00335136	0.00111712	0.00223424
seq-rs797045249	7	99699368	0	0	0	89516	0	0	0
seq-rs797045307	7	97493580	1	0	1	89515	0.00111712	0	0.00111712
seq-rs797045568	7	148506170	0	0	0	89516	0	0	0
seq-rs797045912	7	103557529	0	0	0	89516	0	0	0
seq-rs797045915	7	103198439	0	0	0	89516	0	0	0
seq-rs79850223	7	117267579	1	0	1	89515	0.00111712	0	0.00111712
seq-rs80055610	7	117227887	2	0	2	89514	0.00223424	0	0.00223424
seq-rs863223350	7	73935594	0	0	0	89516	0	0	0
seq-rs863223353	7	130139739	0	0	0	89516	0	0	0
seq-rs863223388	7	103132416	0	0	0	89516	0	0	0
seq-rs863223389	7	103276772	0	0	0	89516	0	0	0
seq-rs863223511	7	73457446	1	0	1	89515	0.00111712	0	0.00111712
seq-rs863223512	7	73457447	1	0	1	89515	0.00111712	0	0.00111712
seq-rs863223513	7	73461072	1	0	1	89515	0.00111712	0	0.00111712
seq-rs863223515	7	73477506	0	0	0	89516	0	0	0
seq-rs863223516	7	73477639	0	0	0	89516	0	0	0
seq-rs863223518	7	73442519	1	0	1	89515	0.00111712	0	0.00111712
seq-rs863223519	7	73459558	1	0	1	89515	0.00111712	0	0.00111712
seq-rs863223522	7	73470642	0	0	0	89516	0	0	0
seq-rs863223524	7	73477960	0	0	0	89516	0	0	0
seq-rs863223526	7	73461040	1	0	1	89515	0.00111712	0	0.00111712
seq-rs863223527	7	73462514	1	0	1	89515	0.00111712	0	0.00111712
seq-rs863223528	7	73466126	1	0	1	89515	0.00111712	0	0.00111712
seq-rs863223895	7	141255269	0	0	0	89516	0	0	0
seq-rs863223896	7	141321569	0	0	0	89516	0	0	0
seq-rs863224238	7	144320302	2	2	0	89514	0.00223424	0.00223424	0
seq-rs863224450	7	6042083	0	0	0	89516	0	0	0
seq-rs863224478	7	150655562	403	30	373	89113	0.450199	0.0335136	0.416685
seq-rs863224497	7	6026820	0	0	0	89516	0	0	0
seq-rs863224534	7	33388773	3	2	1	89513	0.00335136	0.00223424	0.00111712
seq-rs863224873	7	30651828	0	0	0	89516	0	0	0
seq-rs863225022	7	75933161	0	0	0	89516	0	0	0
seq-rs863225298	7	87072999	1	1	0	89515	0.00111712	0.00111712	0
seq-rs863225299	7	87082365	1	1	0	89515	0.00111712	0.00111712	0
seq-rs9333649	7	150648767	0	0	0	89516	0	0	0
seq_rs12919_dup2	7	156762248	0	0	0	89516	0	0	0
seq_rs1553960_dup2	7	4900095	2	1	1	89514	0.00223424	0.00111712	0.00111712
seq_rs2240090_dup	7	51096974	1	1	0	89515	0.00111712	0.00111712	0
seq_rs2352476_dup2	7	137900133	0	0	0	89516	0	0	0
seq_rs4717865_dup	7	73454199	1	0	1	89515	0.00111712	0	0.00111712
TOP-rs193922266	7	44185207	1	0	1	89515	0.00111712	0	0.00111712
TOP-rs4730775	7	116917118	0	0	0	89516	0	0	0
TOP-rs6952407	7	66045512	0	0	0	89516	0	0	0
TOP-seq-rs794728484	7	150648727	0	0	0	89516	0	0	0
TOP2-rs7809799	7	98760504	0	0	0	89516	0	0	0
variant.98762	7	142650890	0	0	0	89516	0	0	0
variant.98764	7	142651575	0	0	0	89516	0	0	0
variant.98769	7	142658446	0	0	0	89516	0	0	0
chr7-100006243	7	100006243	0	0	0	89516	0	0	0
chr7-100013927	7	100013927	0	0	0	89516	0	0	0
chr7-100017269	7	100017269	0	0	0	89516	0	0	0
chr7-100030555	7	100030555	0	0	0	89516	0	0	0
chr7-100174383	7	100174383	0	0	0	89516	0	0	0
chr7-100174708	7	100174708	0	0	0	89516	0	0	0
chr7-100179398	7	100179398	0	0	0	89516	0	0	0
chr7-100181824	7	100181824	0	0	0	89516	0	0	0
chr7-100198164	7	100198164	0	0	0	89516	0	0	0
chr7-100228531	7	100228531	0	0	0	89516	0	0	0
chr7-100344159	7	100344159	0	0	0	89516	0	0	0
chr7-100348890	7	100348890	0	0	0	89516	0	0	0
chr7-100361487	7	100361487	0	0	0	89516	0	0	0
chr7-100366264	7	100366264	0	0	0	89516	0	0	0
chr7-100369644	7	100369644	0	0	0	89516	0	0	0
chr7-100373446	7	100373446	0	0	0	89516	0	0	0
chr7-100374067	7	100374067	0	0	0	89516	0	0	0
chr7-100383750	7	100383750	0	0	0	89516	0	0	0
chr7-100385544	7	100385544	0	0	0	89516	0	0	0
chr7-100386901	7	100386901	0	0	0	89516	0	0	0
chr7-100388571	7	100388571	0	0	0	89516	0	0	0
chr7-100486224	7	100486224	0	0	0	89516	0	0	0
chr7-100550251	7	100550251	0	0	0	89516	0	0	0
chr7-100551272	7	100551272	0	0	0	89516	0	0	0
chr7-100551880	7	100551880	0	0	0	89516	0	0	0
chr7-100552054	7	100552054	0	0	0	89516	0	0	0
chr7-100552081	7	100552081	0	0	0	89516	0	0	0
chr7-100552501	7	100552501	0	0	0	89516	0	0	0
chr7-100552961	7	100552961	0	0	0	89516	0	0	0
chr7-100552976	7	100552976	0	0	0	89516	0	0	0
chr7-100610105	7	100610105	0	0	0	89516	0	0	0
chr7-100610302	7	100610302	0	0	0	89516	0	0	0
chr7-100634188	7	100634188	0	0	0	89516	0	0	0
chr7-100635662	7	100635662	0	0	0	89516	0	0	0
chr7-100649758	7	100649758	0	0	0	89516	0	0	0
chr7-100656417	7	100656417	0	0	0	89516	0	0	0
chr7-100674399	7	100674399	0	0	0	89516	0	0	0
chr7-100674881	7	100674881	0	0	0	89516	0	0	0
chr7-100692149	7	100692149	0	0	0	89516	0	0	0
chr7-100692603	7	100692603	0	0	0	89516	0	0	0
chr7-100695131	7	100695131	0	0	0	89516	0	0	0
chr7-100701287	7	100701287	0	0	0	89516	0	0	0
chr7-100771765	7	100771765	0	0	0	89516	0	0	0
chr7-100839242	7	100839242	0	0	0	89516	0	0	0
chr7-100843705	7	100843705	0	0	0	89516	0	0	0
chr7-100859694	7	100859694	0	0	0	89516	0	0	0
chr7-100861496	7	100861496	0	0	0	89516	0	0	0
chr7-100861499	7	100861499	0	0	0	89516	0	0	0
chr7-100861500	7	100861500	0	0	0	89516	0	0	0
chr7-100877655	7	100877655	0	0	0	89516	0	0	0
chr7-100877703	7	100877703	0	0	0	89516	0	0	0
chr7-101837121	7	101837121	0	0	0	89516	0	0	0
chr7-101845119	7	101845119	0	0	0	89516	0	0	0
chr7-101923347	7	101923347	0	0	0	89516	0	0	0
chr7-101926377	7	101926377	0	0	0	89516	0	0	0
chr7-101952117	7	101952117	0	0	0	89516	0	0	0
chr7-101952406	7	101952406	0	0	0	89516	0	0	0
chr7-101957707	7	101957707	0	0	0	89516	0	0	0
chr7-101960960	7	101960960	0	0	0	89516	0	0	0
chr7-102065553	7	102065553	0	0	0	89516	0	0	0
chr7-102110065	7	102110065	0	0	0	89516	0	0	0
chr7-102112664	7	102112664	0	0	0	89516	0	0	0
chr7-102112715	7	102112715	0	0	0	89516	0	0	0
chr7-102113188	7	102113188	0	0	0	89516	0	0	0
chr7-102518012	7	102518012	2	0	2	89514	0.00223424	0	0.00223424
chr7-102523916	7	102523916	2	0	2	89514	0.00223424	0	0.00223424
chr7-102604004	7	102604004	2	0	2	89514	0.00223424	0	0.00223424
chr7-102665590	7	102665590	1	0	1	89515	0.00111712	0	0.00111712
chr7-102732923	7	102732923	0	0	0	89516	0	0	0
chr7-102952094	7	102952094	0	0	0	89516	0	0	0
chr7-103051989	7	103051989	0	0	0	89516	0	0	0
chr7-103113285	7	103113285	0	0	0	89516	0	0	0
chr7-103206673	7	103206673	0	0	0	89516	0	0	0
chr7-103293206	7	103293206	0	0	0	89516	0	0	0
chr7-103801572	7	103801572	0	0	0	89516	0	0	0
chr7-1040174	7	1040174	4	2	2	89512	0.00446847	0.00223424	0.00223424
chr7-104730598	7	104730598	0	0	0	89516	0	0	0
chr7-104731770	7	104731770	0	0	0	89516	0	0	0
chr7-104752798	7	104752798	0	0	0	89516	0	0	0
chr7-105146449	7	105146449	1	0	1	89515	0.00111712	0	0.00111712
chr7-105190934	7	105190934	0	0	0	89516	0	0	0
chr7-105254529	7	105254529	0	0	0	89516	0	0	0
chr7-105516986	7	105516986	0	0	0	89516	0	0	0
chr7-105621432	7	105621432	0	0	0	89516	0	0	0
chr7-105641910	7	105641910	0	0	0	89516	0	0	0
chr7-105644979	7	105644979	0	0	0	89516	0	0	0
chr7-105653388	7	105653388	0	0	0	89516	0	0	0
chr7-105656471	7	105656471	0	0	0	89516	0	0	0
chr7-105658300	7	105658300	0	0	0	89516	0	0	0
chr7-105660921	7	105660921	0	0	0	89516	0	0	0
chr7-105662869	7	105662869	0	0	0	89516	0	0	0
chr7-105668924	7	105668924	0	0	0	89516	0	0	0
chr7-105739700	7	105739700	0	0	0	89516	0	0	0
chr7-106843966	7	106843966	0	0	0	89516	0	0	0
chr7-107002854	7	107002854	2	2	0	89514	0.00223424	0.00223424	0
chr7-107303740	7	107303740	1	0	1	89515	0.00111712	0	0.00111712
chr7-107332523	7	107332523	0	0	0	89516	0	0	0
chr7-107342392	7	107342392	0	0	0	89516	0	0	0
chr7-107408354	7	107408354	0	0	0	89516	0	0	0
chr7-107430114	7	107430114	0	0	0	89516	0	0	0
chr7-107600992	7	107600992	0	0	0	89516	0	0	0
chr7-107671373	7	107671373	0	0	0	89516	0	0	0
chr7-107674652	7	107674652	0	0	0	89516	0	0	0
chr7-107684342	7	107684342	0	0	0	89516	0	0	0
chr7-107689977	7	107689977	0	0	0	89516	0	0	0
chr7-107706219	7	107706219	0	0	0	89516	0	0	0
chr7-107720186	7	107720186	0	0	0	89516	0	0	0
chr7-107735784	7	107735784	0	0	0	89516	0	0	0
chr7-107807390	7	107807390	1	0	1	89515	0.00111712	0	0.00111712
chr7-108154887	7	108154887	0	0	0	89516	0	0	0
chr7-108524147	7	108524147	0	0	0	89516	0	0	0
chr7-108524562	7	108524562	0	0	0	89516	0	0	0
chr7-1094909	7	1094909	4	3	1	89512	0.00446847	0.00335136	0.00111712
chr7-1097935	7	1097935	4	3	1	89512	0.00446847	0.00335136	0.00111712
chr7-11022095	7	11022095	7	0	7	89509	0.00781983	0	0.00781983
chr7-110526722	7	110526722	7	7	0	89509	0.00781983	0.00781983	0
chr7-11080323	7	11080323	7	0	7	89509	0.00781983	0	0.00781983
chr7-11101430	7	11101430	7	0	7	89509	0.00781983	0	0.00781983
chr7-111031894	7	111031894	317	317	0	89199	0.354127	0.354127	0
chr7-111386407	7	111386407	7	6	1	89509	0.00781983	0.00670271	0.00111712
chr7-111400360	7	111400360	5	4	1	89511	0.00558559	0.00446847	0.00111712
chr7-111541744	7	111541744	2	2	0	89514	0.00223424	0.00223424	0
chr7-111629217	7	111629217	2	2	0	89514	0.00223424	0.00223424	0
chr7-111936283	7	111936283	1	0	1	89515	0.00111712	0	0.00111712
chr7-111958309	7	111958309	1	0	1	89515	0.00111712	0	0.00111712
chr7-113519691	7	113519691	0	0	0	89516	0	0	0
chr7-113558922	7	113558922	0	0	0	89516	0	0	0
chr7-114174762	7	114174762	0	0	0	89516	0	0	0
chr7-11419283	7	11419283	5	0	5	89511	0.00558559	0	0.00558559
chr7-114210860	7	114210860	0	0	0	89516	0	0	0
chr7-115624454	7	115624454	1	0	1	89515	0.00111712	0	0.00111712
chr7-115624551	7	115624551	1	0	1	89515	0.00111712	0	0.00111712
chr7-115750761	7	115750761	1	0	1	89515	0.00111712	0	0.00111712
chr7-11581176	7	11581176	7	4	3	89509	0.00781983	0.00446847	0.00335136
chr7-116146134	7	116146134	1	0	1	89515	0.00111712	0	0.00111712
chr7-116165144	7	116165144	1	0	1	89515	0.00111712	0	0.00111712
chr7-116339248	7	116339248	1	0	1	89515	0.00111712	0	0.00111712
chr7-116436149	7	116436149	0	0	0	89516	0	0	0
chr7-116859215	7	116859215	0	0	0	89516	0	0	0
chr7-116863033	7	116863033	0	0	0	89516	0	0	0
chr7-117375330	7	117375330	0	0	0	89516	0	0	0
chr7-117876981	7	117876981	1	1	0	89515	0.00111712	0.00111712	0
chr7-11871419	7	11871419	1	0	1	89515	0.00111712	0	0.00111712
chr7-120655758	7	120655758	1	1	0	89515	0.00111712	0.00111712	0
chr7-120780907	7	120780907	1	1	0	89515	0.00111712	0.00111712	0
chr7-120884363	7	120884363	1	1	0	89515	0.00111712	0.00111712	0
chr7-120906362	7	120906362	1	1	0	89515	0.00111712	0.00111712	0
chr7-120935617	7	120935617	1	1	0	89515	0.00111712	0.00111712	0
chr7-121650386	7	121650386	1	1	0	89515	0.00111712	0.00111712	0
chr7-121718069	7	121718069	1	1	0	89515	0.00111712	0.00111712	0
chr7-122338255	7	122338255	7	7	0	89509	0.00781983	0.00781983	0
chr7-122338300	7	122338300	7	7	0	89509	0.00781983	0.00781983	0
chr7-122342010	7	122342010	7	7	0	89509	0.00781983	0.00781983	0
chr7-122342081	7	122342081	7	7	0	89509	0.00781983	0.00781983	0
chr7-122635305	7	122635305	1	1	0	89515	0.00111712	0.00111712	0
chr7-122635507	7	122635507	1	1	0	89515	0.00111712	0.00111712	0
chr7-122768942	7	122768942	1	1	0	89515	0.00111712	0.00111712	0
chr7-122789668	7	122789668	1	1	0	89515	0.00111712	0.00111712	0
chr7-122821111	7	122821111	1	1	0	89515	0.00111712	0.00111712	0
chr7-122839967	7	122839967	1	1	0	89515	0.00111712	0.00111712	0
chr7-123101470	7	123101470	2	1	1	89514	0.00223424	0.00111712	0.00111712
chr7-123142672	7	123142672	1	1	0	89515	0.00111712	0.00111712	0
chr7-123143419	7	123143419	1	1	0	89515	0.00111712	0.00111712	0
chr7-123267286	7	123267286	1	1	0	89515	0.00111712	0.00111712	0
chr7-123267310	7	123267310	1	1	0	89515	0.00111712	0.00111712	0
chr7-123269255	7	123269255	1	1	0	89515	0.00111712	0.00111712	0
chr7-123270027	7	123270027	1	1	0	89515	0.00111712	0.00111712	0
chr7-123302062	7	123302062	1	1	0	89515	0.00111712	0.00111712	0
chr7-123303794	7	123303794	1	1	0	89515	0.00111712	0.00111712	0
chr7-123508580	7	123508580	0	0	0	89516	0	0	0
chr7-123508955	7	123508955	0	0	0	89516	0	0	0
chr7-123517192	7	123517192	0	0	0	89516	0	0	0
chr7-123595050	7	123595050	0	0	0	89516	0	0	0
chr7-123599668	7	123599668	0	0	0	89516	0	0	0
chr7-123610273	7	123610273	0	0	0	89516	0	0	0
chr7-12375766	7	12375766	15	8	7	89501	0.0167568	0.00893695	0.00781983
chr7-12382806	7	12382806	16	8	8	89500	0.0178739	0.00893695	0.00893695
chr7-12394045	7	12394045	19	8	11	89497	0.0212253	0.00893695	0.0122883
chr7-12407121	7	12407121	18	8	10	89498	0.0201081	0.00893695	0.0111712
chr7-12409696	7	12409696	18	8	10	89498	0.0201081	0.00893695	0.0111712
chr7-12428881	7	12428881	18	8	10	89498	0.0201081	0.00893695	0.0111712
chr7-124405003	7	124405003	1	0	1	89515	0.00111712	0	0.00111712
chr7-124482937	7	124482937	0	0	0	89516	0	0	0
chr7-124483002	7	124483002	0	0	0	89516	0	0	0
chr7-124487011	7	124487011	0	0	0	89516	0	0	0
chr7-12610578	7	12610578	7	5	2	89509	0.00781983	0.00558559	0.00223424
chr7-12611251	7	12611251	7	5	2	89509	0.00781983	0.00558559	0.00223424
chr7-12675689	7	12675689	8	6	2	89508	0.00893695	0.00670271	0.00223424
chr7-12675725	7	12675725	8	6	2	89508	0.00893695	0.00670271	0.00223424
chr7-127222112	7	127222112	0	0	0	89516	0	0	0
chr7-127224348	7	127224348	0	0	0	89516	0	0	0
chr7-127239581	7	127239581	0	0	0	89516	0	0	0
chr7-127240327	7	127240327	0	0	0	89516	0	0	0
chr7-127251152	7	127251152	0	0	0	89516	0	0	0
chr7-127981270	7	127981270	3	3	0	89513	0.00335136	0.00335136	0
chr7-128119353	7	128119353	0	0	0	89516	0	0	0
chr7-128141893	7	128141893	0	0	0	89516	0	0	0
chr7-128317797	7	128317797	0	0	0	89516	0	0	0
chr7-128356977	7	128356977	0	0	0	89516	0	0	0
chr7-128357013	7	128357013	0	0	0	89516	0	0	0
chr7-128388647	7	128388647	0	0	0	89516	0	0	0
chr7-128451986	7	128451986	0	0	0	89516	0	0	0
chr7-128452984	7	128452984	0	0	0	89516	0	0	0
chr7-128491604	7	128491604	0	0	0	89516	0	0	0
chr7-128587292	7	128587292	0	0	0	89516	0	0	0
chr7-129019478	7	129019478	0	0	0	89516	0	0	0
chr7-129152229	7	129152229	0	0	0	89516	0	0	0
chr7-129663380	7	129663380	0	0	0	89516	0	0	0
chr7-129825030	7	129825030	0	0	0	89516	0	0	0
chr7-129847776	7	129847776	0	0	0	89516	0	0	0
chr7-129855812	7	129855812	0	0	0	89516	0	0	0
chr7-129855897	7	129855897	0	0	0	89516	0	0	0
chr7-129855957	7	129855957	0	0	0	89516	0	0	0
chr7-129856158	7	129856158	0	0	0	89516	0	0	0
chr7-129856218	7	129856218	0	0	0	89516	0	0	0
chr7-129908848	7	129908848	0	0	0	89516	0	0	0
chr7-129909557	7	129909557	0	0	0	89516	0	0	0
chr7-129915058	7	129915058	0	0	0	89516	0	0	0
chr7-129939220	7	129939220	0	0	0	89516	0	0	0
chr7-130020952	7	130020952	0	0	0	89516	0	0	0
chr7-130023523	7	130023523	0	0	0	89516	0	0	0
chr7-130025679	7	130025679	0	0	0	89516	0	0	0
chr7-130044409	7	130044409	0	0	0	89516	0	0	0
chr7-130297022	7	130297022	0	0	0	89516	0	0	0
chr7-130347859	7	130347859	0	0	0	89516	0	0	0
chr7-130353967	7	130353967	0	0	0	89516	0	0	0
chr7-130356629	7	130356629	0	0	0	89516	0	0	0
chr7-131163381	7	131163381	0	0	0	89516	0	0	0
chr7-132070006	7	132070006	0	0	0	89516	0	0	0
chr7-132070018	7	132070018	0	0	0	89516	0	0	0
chr7-132412564	7	132412564	1	0	1	89515	0.00111712	0	0.00111712
chr7-133314896	7	133314896	3	2	1	89513	0.00335136	0.00223424	0.00111712
chr7-133812232	7	133812232	21	21	0	89495	0.0234595	0.0234595	0
chr7-133859356	7	133859356	0	0	0	89516	0	0	0
chr7-133868553	7	133868553	0	0	0	89516	0	0	0
chr7-133906640	7	133906640	0	0	0	89516	0	0	0
chr7-133991423	7	133991423	0	0	0	89516	0	0	0
chr7-133991528	7	133991528	0	0	0	89516	0	0	0
chr7-134001426	7	134001426	0	0	0	89516	0	0	0
chr7-134212682	7	134212682	0	0	0	89516	0	0	0
chr7-134216765	7	134216765	0	0	0	89516	0	0	0
chr7-134221506	7	134221506	0	0	0	89516	0	0	0
chr7-134253066	7	134253066	0	0	0	89516	0	0	0
chr7-134260238	7	134260238	0	0	0	89516	0	0	0
chr7-134625907	7	134625907	1	0	1	89515	0.00111712	0	0.00111712
chr7-134730233	7	134730233	1	0	1	89515	0.00111712	0	0.00111712
chr7-134853508	7	134853508	1	0	1	89515	0.00111712	0	0.00111712
chr7-134931169	7	134931169	0	0	0	89516	0	0	0
chr7-135095264	7	135095264	0	0	0	89516	0	0	0
chr7-135370422	7	135370422	1	0	1	89515	0.00111712	0	0.00111712
chr7-136935977	7	136935977	0	0	0	89516	0	0	0
chr7-137569632	7	137569632	0	0	0	89516	0	0	0
chr7-137607374	7	137607374	0	0	0	89516	0	0	0
chr7-137613006	7	137613006	0	0	0	89516	0	0	0
chr7-137801372	7	137801372	0	0	0	89516	0	0	0
chr7-138341219	7	138341219	0	0	0	89516	0	0	0
chr7-138593744	7	138593744	0	0	0	89516	0	0	0
chr7-138602447	7	138602447	0	0	0	89516	0	0	0
chr7-138713446	7	138713446	0	0	0	89516	0	0	0
chr7-138713665	7	138713665	0	0	0	89516	0	0	0
chr7-139030292	7	139030292	1	0	1	89515	0.00111712	0	0.00111712
chr7-139030369	7	139030369	1	0	1	89515	0.00111712	0	0.00111712
chr7-139097295	7	139097295	1	0	1	89515	0.00111712	0	0.00111712
chr7-139106925	7	139106925	1	0	1	89515	0.00111712	0	0.00111712
chr7-139107009	7	139107009	1	0	1	89515	0.00111712	0	0.00111712
chr7-139164437	7	139164437	3	1	2	89513	0.00335136	0.00111712	0.00223424
chr7-139164965	7	139164965	3	1	2	89513	0.00335136	0.00111712	0.00223424
chr7-139529109	7	139529109	0	0	0	89516	0	0	0
chr7-139661754	7	139661754	0	0	0	89516	0	0	0
chr7-139662033	7	139662033	0	0	0	89516	0	0	0
chr7-139715631	7	139715631	0	0	0	89516	0	0	0
chr7-139724671	7	139724671	0	0	0	89516	0	0	0
chr7-139734034	7	139734034	0	0	0	89516	0	0	0
chr7-139741490	7	139741490	0	0	0	89516	0	0	0
chr7-139796755	7	139796755	0	0	0	89516	0	0	0
chr7-140043279	7	140043279	12	0	12	89504	0.0134054	0	0.0134054
chr7-140051074	7	140051074	13	0	13	89503	0.0145225	0	0.0145225
chr7-140244373	7	140244373	1	0	1	89515	0.00111712	0	0.00111712
chr7-140273747	7	140273747	1	0	1	89515	0.00111712	0	0.00111712
chr7-14028370	7	14028370	3	0	3	89513	0.00335136	0	0.00335136
chr7-140386889	7	140386889	0	0	0	89516	0	0	0
chr7-140404670	7	140404670	1	0	1	89515	0.00111712	0	0.00111712
chr7-140404687	7	140404687	1	0	1	89515	0.00111712	0	0.00111712
chr7-140706301	7	140706301	0	0	0	89516	0	0	0
chr7-141255292	7	141255292	0	0	0	89516	0	0	0
chr7-141293117	7	141293117	0	0	0	89516	0	0	0
chr7-141373890	7	141373890	0	0	0	89516	0	0	0
chr7-141450185	7	141450185	0	0	0	89516	0	0	0
chr7-141464166	7	141464166	0	0	0	89516	0	0	0
chr7-141464262	7	141464262	0	0	0	89516	0	0	0
chr7-141479033	7	141479033	0	0	0	89516	0	0	0
chr7-141539137	7	141539137	3	1	2	89513	0.00335136	0.00111712	0.00223424
chr7-141619168	7	141619168	1	0	1	89515	0.00111712	0	0.00111712
chr7-141635690	7	141635690	1	0	1	89515	0.00111712	0	0.00111712
chr7-141705413	7	141705413	2	1	1	89514	0.00223424	0.00111712	0.00111712
chr7-141720885	7	141720885	1	0	1	89515	0.00111712	0	0.00111712
chr7-141730259	7	141730259	0	0	0	89516	0	0	0
chr7-141732634	7	141732634	0	0	0	89516	0	0	0
chr7-141752199	7	141752199	0	0	0	89516	0	0	0
chr7-141760110	7	141760110	8	0	8	89508	0.00893695	0	0.00893695
chr7-141760174	7	141760174	9	0	9	89507	0.0100541	0	0.0100541
chr7-141763387	7	141763387	156	0	156	89360	0.174271	0	0.174271
chr7-141776474	7	141776474	281	71	210	89235	0.31391	0.0793154	0.234595
chr7-141778196	7	141778196	179	1	178	89337	0.199964	0.00111712	0.198847
chr7-141778686	7	141778686	170	1	169	89346	0.18991	0.00111712	0.188793
chr7-141784318	7	141784318	170	4	166	89346	0.18991	0.00446847	0.185442
chr7-141793268	7	141793268	17	4	13	89499	0.018991	0.00446847	0.0145225
chr7-141805672	7	141805672	1	1	0	89515	0.00111712	0.00111712	0
chr7-141830782	7	141830782	1	1	0	89515	0.00111712	0.00111712	0
chr7-141833839	7	141833839	1	1	0	89515	0.00111712	0.00111712	0
chr7-141896021	7	141896021	2	1	1	89514	0.00223424	0.00111712	0.00111712
chr7-141897297	7	141897297	2	1	1	89514	0.00223424	0.00111712	0.00111712
chr7-141952094	7	141952094	2	1	1	89514	0.00223424	0.00111712	0.00111712
chr7-141955354	7	141955354	2	1	1	89514	0.00223424	0.00111712	0.00111712
chr7-142008577	7	142008577	1	1	0	89515	0.00111712	0.00111712	0
chr7-142176366	7	142176366	1	1	0	89515	0.00111712	0.00111712	0
chr7-142206748	7	142206748	1	1	0	89515	0.00111712	0.00111712	0
chr7-142223982	7	142223982	1	1	0	89515	0.00111712	0.00111712	0
chr7-142247310	7	142247310	3	1	2	89513	0.00335136	0.00111712	0.00223424
chr7-142379043	7	142379043	1	1	0	89515	0.00111712	0.00111712	0
chr7-142423577	7	142423577	1	1	0	89515	0.00111712	0.00111712	0
chr7-142457376	7	142457376	1	1	0	89515	0.00111712	0.00111712	0
chr7-142459680	7	142459680	1	1	0	89515	0.00111712	0.00111712	0
chr7-142626609	7	142626609	0	0	0	89516	0	0	0
chr7-142636514	7	142636514	0	0	0	89516	0	0	0
chr7-142636783	7	142636783	0	0	0	89516	0	0	0
chr7-142637441	7	142637441	0	0	0	89516	0	0	0
chr7-142637496	7	142637496	0	0	0	89516	0	0	0
chr7-142641481	7	142641481	0	0	0	89516	0	0	0
chr7-142651270	7	142651270	0	0	0	89516	0	0	0
chr7-142749822	7	142749822	0	0	0	89516	0	0	0
chr7-142749918	7	142749918	0	0	0	89516	0	0	0
chr7-142750374	7	142750374	0	0	0	89516	0	0	0
chr7-142836284	7	142836284	1	1	0	89515	0.00111712	0.00111712	0
chr7-142836631	7	142836631	1	1	0	89515	0.00111712	0.00111712	0
chr7-142880516	7	142880516	1	1	0	89515	0.00111712	0.00111712	0
chr7-142880554	7	142880554	1	1	0	89515	0.00111712	0.00111712	0
chr7-142919653	7	142919653	0	0	0	89516	0	0	0
chr7-142920054	7	142920054	0	0	0	89516	0	0	0
chr7-142962203	7	142962203	0	0	0	89516	0	0	0
chr7-143013352	7	143013352	0	0	0	89516	0	0	0
chr7-143036416	7	143036416	0	0	0	89516	0	0	0
chr7-143039599	7	143039599	0	0	0	89516	0	0	0
chr7-143048771	7	143048771	0	0	0	89516	0	0	0
chr7-143056458	7	143056458	0	0	0	89516	0	0	0
chr7-143080150	7	143080150	0	0	0	89516	0	0	0
chr7-143086972	7	143086972	0	0	0	89516	0	0	0
chr7-143088819	7	143088819	0	0	0	89516	0	0	0
chr7-143096021	7	143096021	0	0	0	89516	0	0	0
chr7-143141248	7	143141248	1	0	1	89515	0.00111712	0	0.00111712
chr7-143175209	7	143175209	3	0	3	89513	0.00335136	0	0.00335136
chr7-143175232	7	143175232	3	0	3	89513	0.00335136	0	0.00335136
chr7-143175763	7	143175763	3	0	3	89513	0.00335136	0	0.00335136
chr7-143701576	7	143701576	50	24	26	89466	0.0558559	0.0268108	0.0290451
chr7-143747917	7	143747917	51	24	27	89465	0.0569731	0.0268108	0.0301622
chr7-143771380	7	143771380	51	24	27	89465	0.0569731	0.0268108	0.0301622
chr7-143826248	7	143826248	49	25	24	89467	0.0547388	0.027928	0.0268108
chr7-144101721	7	144101721	1	0	1	89515	0.00111712	0	0.00111712
chr7-144107253	7	144107253	1	0	1	89515	0.00111712	0	0.00111712
chr7-14669877	7	14669877	6	0	6	89510	0.00670271	0	0.00670271
chr7-146741111	7	146741111	5	4	1	89511	0.00558559	0.00446847	0.00111712
chr7-146829398	7	146829398	3	2	1	89513	0.00335136	0.00223424	0.00111712
chr7-1478536	7	1478536	3	2	1	89513	0.00335136	0.00223424	0.00111712
chr7-148311389	7	148311389	0	0	0	89516	0	0	0
chr7-1484466	7	1484466	3	2	1	89513	0.00335136	0.00223424	0.00111712
chr7-1484559	7	1484559	3	2	1	89513	0.00335136	0.00223424	0.00111712
chr7-1484568	7	1484568	3	2	1	89513	0.00335136	0.00223424	0.00111712
chr7-148513822	7	148513822	0	0	0	89516	0	0	0
chr7-148768644	7	148768644	1	0	1	89515	0.00111712	0	0.00111712
chr7-148769521	7	148769521	1	0	1	89515	0.00111712	0	0.00111712
chr7-148802421	7	148802421	1	0	1	89515	0.00111712	0	0.00111712
chr7-1488281	7	1488281	3	2	1	89513	0.00335136	0.00223424	0.00111712
chr7-148909448	7	148909448	0	0	0	89516	0	0	0
chr7-148909564	7	148909564	0	0	0	89516	0	0	0
chr7-148964037	7	148964037	0	0	0	89516	0	0	0
chr7-149133743	7	149133743	1	0	1	89515	0.00111712	0	0.00111712
chr7-149152911	7	149152911	1	0	1	89515	0.00111712	0	0.00111712
chr7-149172575	7	149172575	1	0	1	89515	0.00111712	0	0.00111712
chr7-149418590	7	149418590	0	0	0	89516	0	0	0
chr7-149422981	7	149422981	0	0	0	89516	0	0	0
chr7-149461741	7	149461741	1	0	1	89515	0.00111712	0	0.00111712
chr7-149462511	7	149462511	1	0	1	89515	0.00111712	0	0.00111712
chr7-149541777	7	149541777	1	0	1	89515	0.00111712	0	0.00111712
chr7-149543281	7	149543281	1	0	1	89515	0.00111712	0	0.00111712
chr7-149545075	7	149545075	1	0	1	89515	0.00111712	0	0.00111712
chr7-149558470	7	149558470	19	0	19	89497	0.0212253	0	0.0212253
chr7-149576437	7	149576437	21	0	21	89495	0.0234595	0	0.0234595
chr7-149576629	7	149576629	21	0	21	89495	0.0234595	0	0.0234595
chr7-1498937	7	1498937	3	2	1	89513	0.00335136	0.00223424	0.00111712
chr7-149981880	7	149981880	0	0	0	89516	0	0	0
chr7-150027537	7	150027537	0	0	0	89516	0	0	0
chr7-150027578	7	150027578	0	0	0	89516	0	0	0
chr7-150028118	7	150028118	0	0	0	89516	0	0	0
chr7-150028151	7	150028151	0	0	0	89516	0	0	0
chr7-150034404	7	150034404	0	0	0	89516	0	0	0
chr7-150034479	7	150034479	0	0	0	89516	0	0	0
chr7-150164276	7	150164276	1	0	1	89515	0.00111712	0	0.00111712
chr7-150266996	7	150266996	0	0	0	89516	0	0	0
chr7-150270041	7	150270041	0	0	0	89516	0	0	0
chr7-150325378	7	150325378	0	0	0	89516	0	0	0
chr7-150325555	7	150325555	0	0	0	89516	0	0	0
chr7-150389523	7	150389523	0	0	0	89516	0	0	0
chr7-150389567	7	150389567	0	0	0	89516	0	0	0
chr7-150389906	7	150389906	0	0	0	89516	0	0	0
chr7-150489176	7	150489176	0	0	0	89516	0	0	0
chr7-150490235	7	150490235	0	0	0	89516	0	0	0
chr7-150500820	7	150500820	0	0	0	89516	0	0	0
chr7-150553727	7	150553727	1	1	0	89515	0.00111712	0.00111712	0
chr7-150554151	7	150554151	1	1	0	89515	0.00111712	0.00111712	0
chr7-150554157	7	150554157	1	1	0	89515	0.00111712	0.00111712	0
chr7-150649729	7	150649729	0	0	0	89516	0	0	0
chr7-150699000	7	150699000	1	0	1	89515	0.00111712	0	0.00111712
chr7-150706066	7	150706066	1	0	1	89515	0.00111712	0	0.00111712
chr7-150714283	7	150714283	0	0	0	89516	0	0	0
chr7-150716463	7	150716463	0	0	0	89516	0	0	0
chr7-150720248	7	150720248	0	0	0	89516	0	0	0
chr7-150720253	7	150720253	0	0	0	89516	0	0	0
chr7-150720531	7	150720531	0	0	0	89516	0	0	0
chr7-150725584	7	150725584	0	0	0	89516	0	0	0
chr7-150730927	7	150730927	0	0	0	89516	0	0	0
chr7-150733678	7	150733678	0	0	0	89516	0	0	0
chr7-150747333	7	150747333	1	0	1	89515	0.00111712	0	0.00111712
chr7-150837089	7	150837089	1	0	1	89515	0.00111712	0	0.00111712
chr7-150845683	7	150845683	1	0	1	89515	0.00111712	0	0.00111712
chr7-150878490	7	150878490	1	0	1	89515	0.00111712	0	0.00111712
chr7-150932656	7	150932656	0	0	0	89516	0	0	0
chr7-150932688	7	150932688	0	0	0	89516	0	0	0
chr7-150934811	7	150934811	0	0	0	89516	0	0	0
chr7-150935000	7	150935000	0	0	0	89516	0	0	0
chr7-150935124	7	150935124	0	0	0	89516	0	0	0
chr7-150935171	7	150935171	0	0	0	89516	0	0	0
chr7-151071471	7	151071471	0	0	0	89516	0	0	0
chr7-151073027	7	151073027	0	0	0	89516	0	0	0
chr7-151082310	7	151082310	0	0	0	89516	0	0	0
chr7-151082334	7	151082334	0	0	0	89516	0	0	0
chr7-151133265	7	151133265	0	0	0	89516	0	0	0
chr7-151134981	7	151134981	0	0	0	89516	0	0	0
chr7-151135019	7	151135019	0	0	0	89516	0	0	0
chr7-151195210	7	151195210	0	0	0	89516	0	0	0
chr7-151483561	7	151483561	1	0	1	89515	0.00111712	0	0.00111712
chr7-151664292	7	151664292	13	0	13	89503	0.0145225	0	0.0145225
chr7-151680238	7	151680238	13	0	13	89503	0.0145225	0	0.0145225
chr7-151711771	7	151711771	12	0	12	89504	0.0134054	0	0.0134054
chr7-151716809	7	151716809	9	0	9	89507	0.0100541	0	0.0100541
chr7-151800369	7	151800369	4	0	4	89512	0.00446847	0	0.00446847
chr7-151842339	7	151842339	4	0	4	89512	0.00446847	0	0.00446847
chr7-151856004	7	151856004	5	0	5	89511	0.00558559	0	0.00558559
chr7-151875096	7	151875096	5	0	5	89511	0.00558559	0	0.00558559
chr7-151884538	7	151884538	8	0	8	89508	0.00893695	0	0.00893695
chr7-151945071	7	151945071	10	0	10	89506	0.0111712	0	0.0111712
chr7-151945707	7	151945707	12	0	12	89504	0.0134054	0	0.0134054
chr7-151970789	7	151970789	12	0	12	89504	0.0134054	0	0.0134054
chr7-152345927	7	152345927	4	0	4	89512	0.00446847	0	0.00446847
chr7-152346380	7	152346380	4	0	4	89512	0.00446847	0	0.00446847
chr7-1528984	7	1528984	3	2	1	89513	0.00335136	0.00223424	0.00111712
chr7-1536952	7	1536952	3	2	1	89513	0.00335136	0.00223424	0.00111712
chr7-15405189	7	15405189	8	2	6	89508	0.00893695	0.00223424	0.00670271
chr7-15405216	7	15405216	8	2	6	89508	0.00893695	0.00223424	0.00670271
chr7-15430294	7	15430294	9	3	6	89507	0.0100541	0.00335136	0.00670271
chr7-154760389	7	154760389	0	0	0	89516	0	0	0
chr7-154863352	7	154863352	0	0	0	89516	0	0	0
chr7-155095606	7	155095606	3	0	3	89513	0.00335136	0	0.00335136
chr7-155150703	7	155150703	1	0	1	89515	0.00111712	0	0.00111712
chr7-155174945	7	155174945	1	0	1	89515	0.00111712	0	0.00111712
chr7-155301608	7	155301608	1	0	1	89515	0.00111712	0	0.00111712
chr7-155436185	7	155436185	0	0	0	89516	0	0	0
chr7-155556705	7	155556705	0	0	0	89516	0	0	0
chr7-156447425	7	156447425	0	0	0	89516	0	0	0
chr7-156451155	7	156451155	0	0	0	89516	0	0	0
chr7-156468480	7	156468480	0	0	0	89516	0	0	0
chr7-156516874	7	156516874	0	0	0	89516	0	0	0
chr7-156572428	7	156572428	0	0	0	89516	0	0	0
chr7-156743302	7	156743302	0	0	0	89516	0	0	0
chr7-156756597	7	156756597	0	0	0	89516	0	0	0
chr7-156761826	7	156761826	0	0	0	89516	0	0	0
chr7-156981642	7	156981642	0	0	0	89516	0	0	0
chr7-158528193	7	158528193	0	0	0	89516	0	0	0
chr7-158540884	7	158540884	0	0	0	89516	0	0	0
chr7-158554186	7	158554186	0	0	0	89516	0	0	0
chr7-158662599	7	158662599	4	1	3	89512	0.00446847	0.00111712	0.00335136
chr7-1586706	7	1586706	3	2	1	89513	0.00335136	0.00223424	0.00111712
chr7-158824627	7	158824627	3	1	2	89513	0.00335136	0.00111712	0.00223424
chr7-158826926	7	158826926	2	1	1	89514	0.00223424	0.00111712	0.00111712
chr7-158827270	7	158827270	2	1	1	89514	0.00223424	0.00111712	0.00111712
chr7-158827271	7	158827271	2	1	1	89514	0.00223424	0.00111712	0.00111712
chr7-158902599	7	158902599	3	1	2	89513	0.00335136	0.00111712	0.00223424
chr7-1595096	7	1595096	3	2	1	89513	0.00335136	0.00223424	0.00111712
chr7-16566605	7	16566605	8	1	7	89508	0.00893695	0.00111712	0.00781983
chr7-16577304	7	16577304	8	1	7	89508	0.00893695	0.00111712	0.00781983
chr7-16642004	7	16642004	8	0	8	89508	0.00893695	0	0.00893695
chr7-16901035	7	16901035	113	100	13	89403	0.126234	0.111712	0.0145225
chr7-16901072	7	16901072	113	100	13	89403	0.126234	0.111712	0.0145225
chr7-16901606	7	16901606	113	100	13	89403	0.126234	0.111712	0.0145225
chr7-16901685	7	16901685	113	100	13	89403	0.126234	0.111712	0.0145225
chr7-16902233	7	16902233	113	100	13	89403	0.126234	0.111712	0.0145225
chr7-1732981	7	1732981	1	1	0	89515	0.00111712	0.00111712	0
chr7-17854568	7	17854568	0	0	0	89516	0	0	0
chr7-17913195	7	17913195	1	0	1	89515	0.00111712	0	0.00111712
chr7-18067174	7	18067174	1	0	1	89515	0.00111712	0	0.00111712
chr7-19015563	7	19015563	0	0	0	89516	0	0	0
chr7-20180783	7	20180783	3	1	2	89513	0.00335136	0.00111712	0.00223424
chr7-20198717	7	20198717	3	1	2	89513	0.00335136	0.00111712	0.00223424
chr7-20198872	7	20198872	3	1	2	89513	0.00335136	0.00111712	0.00223424
chr7-20403302	7	20403302	3	1	2	89513	0.00335136	0.00111712	0.00223424
chr7-2041720	7	2041720	1	0	1	89515	0.00111712	0	0.00111712
chr7-20685460	7	20685460	2	1	1	89514	0.00223424	0.00111712	0.00111712
chr7-20687192	7	20687192	2	1	1	89514	0.00223424	0.00111712	0.00111712
chr7-20689672	7	20689672	2	1	1	89514	0.00223424	0.00111712	0.00111712
chr7-20691091	7	20691091	2	1	1	89514	0.00223424	0.00111712	0.00111712
chr7-20691166	7	20691166	2	1	1	89514	0.00223424	0.00111712	0.00111712
chr7-20698687	7	20698687	2	1	1	89514	0.00223424	0.00111712	0.00111712
chr7-20698693	7	20698693	2	1	1	89514	0.00223424	0.00111712	0.00111712
chr7-20721179	7	20721179	1	0	1	89515	0.00111712	0	0.00111712
chr7-20778745	7	20778745	1	0	1	89515	0.00111712	0	0.00111712
chr7-21603803	7	21603803	0	0	0	89516	0	0	0
chr7-21628196	7	21628196	0	0	0	89516	0	0	0
chr7-21641013	7	21641013	0	0	0	89516	0	0	0
chr7-21655912	7	21655912	0	0	0	89516	0	0	0
chr7-21657343	7	21657343	0	0	0	89516	0	0	0
chr7-21658796	7	21658796	0	0	0	89516	0	0	0
chr7-21750214	7	21750214	1	1	0	89515	0.00111712	0.00111712	0
chr7-21789320	7	21789320	0	0	0	89516	0	0	0
chr7-21824058	7	21824058	1	0	1	89515	0.00111712	0	0.00111712
chr7-22532984	7	22532984	1	0	1	89515	0.00111712	0	0.00111712
chr7-22533347	7	22533347	1	0	1	89515	0.00111712	0	0.00111712
chr7-2260531	7	2260531	4	2	2	89512	0.00446847	0.00223424	0.00223424
chr7-2269618	7	2269618	4	2	2	89512	0.00446847	0.00223424	0.00223424
chr7-2279314	7	2279314	4	2	2	89512	0.00446847	0.00223424	0.00223424
chr7-2284282	7	2284282	4	2	2	89512	0.00446847	0.00223424	0.00223424
chr7-22985573	7	22985573	3	1	2	89513	0.00335136	0.00111712	0.00223424
chr7-23195637	7	23195637	1	0	1	89515	0.00111712	0	0.00111712
chr7-23205328	7	23205328	1	0	1	89515	0.00111712	0	0.00111712
chr7-23205356	7	23205356	1	0	1	89515	0.00111712	0	0.00111712
chr7-23205431	7	23205431	1	0	1	89515	0.00111712	0	0.00111712
chr7-23293062	7	23293062	2	0	2	89514	0.00223424	0	0.00223424
chr7-23293854	7	23293854	2	0	2	89514	0.00223424	0	0.00223424
chr7-23293933	7	23293933	2	0	2	89514	0.00223424	0	0.00223424
chr7-23299622	7	23299622	2	0	2	89514	0.00223424	0	0.00223424
chr7-23300073	7	23300073	2	0	2	89514	0.00223424	0	0.00223424
chr7-23300116	7	23300116	2	0	2	89514	0.00223424	0	0.00223424
chr7-23561345	7	23561345	1	0	1	89515	0.00111712	0	0.00111712
chr7-23737809	7	23737809	2	1	1	89514	0.00223424	0.00111712	0.00111712
chr7-23740403	7	23740403	1	0	1	89515	0.00111712	0	0.00111712
chr7-23751716	7	23751716	1	0	1	89515	0.00111712	0	0.00111712
chr7-2403288	7	2403288	5	0	5	89511	0.00558559	0	0.00558559
chr7-24749924	7	24749924	1	0	1	89515	0.00111712	0	0.00111712
chr7-24749993	7	24749993	1	0	1	89515	0.00111712	0	0.00111712
chr7-24911663	7	24911663	0	0	0	89516	0	0	0
chr7-25176355	7	25176355	0	0	0	89516	0	0	0
chr7-25191214	7	25191214	0	0	0	89516	0	0	0
chr7-2552963	7	2552963	7	0	7	89509	0.00781983	0	0.00781983
chr7-2565941	7	2565941	6	0	6	89510	0.00670271	0	0.00670271
chr7-2583596	7	2583596	6	0	6	89510	0.00670271	0	0.00670271
chr7-2608634	7	2608634	5	0	5	89511	0.00558559	0	0.00558559
chr7-2611181	7	2611181	5	0	5	89511	0.00558559	0	0.00558559
chr7-2612351	7	2612351	5	0	5	89511	0.00558559	0	0.00558559
chr7-2617991	7	2617991	5	0	5	89511	0.00558559	0	0.00558559
chr7-26225015	7	26225015	4	0	4	89512	0.00446847	0	0.00446847
chr7-2629540	7	2629540	5	0	5	89511	0.00558559	0	0.00558559
chr7-26400616	7	26400616	3	2	1	89513	0.00335136	0.00223424	0.00111712
chr7-26404256	7	26404256	2	1	1	89514	0.00223424	0.00111712	0.00111712
chr7-2646945	7	2646945	6	0	6	89510	0.00670271	0	0.00670271
chr7-2646957	7	2646957	6	0	6	89510	0.00670271	0	0.00670271
chr7-26576548	7	26576548	0	0	0	89516	0	0	0
chr7-2701336	7	2701336	3	0	3	89513	0.00335136	0	0.00335136
chr7-27140466	7	27140466	10	10	0	89506	0.0111712	0.0111712	0
chr7-27140611	7	27140611	10	10	0	89506	0.0111712	0.0111712	0
chr7-27195919	7	27195919	14	14	0	89502	0.0156397	0.0156397	0
chr7-27203239	7	27203239	14	14	0	89502	0.0156397	0.0156397	0
chr7-27204687	7	27204687	14	14	0	89502	0.0156397	0.0156397	0
chr7-2740353	7	2740353	1	1	0	89515	0.00111712	0.00111712	0
chr7-2749438	7	2749438	2	1	1	89514	0.00223424	0.00111712	0.00111712
chr7-2752456	7	2752456	2	1	1	89514	0.00223424	0.00111712	0.00111712
chr7-27805569	7	27805569	0	0	0	89516	0	0	0
chr7-27867364	7	27867364	1	0	1	89515	0.00111712	0	0.00111712
chr7-2853996	7	2853996	0	0	0	89516	0	0	0
chr7-29035489	7	29035489	0	0	0	89516	0	0	0
chr7-29103736	7	29103736	0	0	0	89516	0	0	0
chr7-29132319	7	29132319	0	0	0	89516	0	0	0
chr7-29152336	7	29152336	0	0	0	89516	0	0	0
chr7-29438019	7	29438019	288	0	288	89228	0.32173	0	0.32173
chr7-2962295	7	2962295	1	1	0	89515	0.00111712	0.00111712	0
chr7-29918669	7	29918669	1	0	1	89515	0.00111712	0	0.00111712
chr7-29943938	7	29943938	1	0	1	89515	0.00111712	0	0.00111712
chr7-30465283	7	30465283	0	0	0	89516	0	0	0
chr7-30469018	7	30469018	0	0	0	89516	0	0	0
chr7-30477267	7	30477267	0	0	0	89516	0	0	0
chr7-30536853	7	30536853	0	0	0	89516	0	0	0
chr7-30538475	7	30538475	0	0	0	89516	0	0	0
chr7-30693146	7	30693146	0	0	0	89516	0	0	0
chr7-30704745	7	30704745	0	0	0	89516	0	0	0
chr7-30705195	7	30705195	0	0	0	89516	0	0	0
chr7-30791800	7	30791800	1	1	0	89515	0.00111712	0.00111712	0
chr7-30795042	7	30795042	1	1	0	89515	0.00111712	0.00111712	0
chr7-30818142	7	30818142	1	1	0	89515	0.00111712	0.00111712	0
chr7-30821592	7	30821592	1	1	0	89515	0.00111712	0.00111712	0
chr7-30831163	7	30831163	0	0	0	89516	0	0	0
chr7-30890068	7	30890068	0	0	0	89516	0	0	0
chr7-30890149	7	30890149	0	0	0	89516	0	0	0
chr7-30890173	7	30890173	0	0	0	89516	0	0	0
chr7-30921977	7	30921977	0	0	0	89516	0	0	0
chr7-31008731	7	31008731	0	0	0	89516	0	0	0
chr7-31014601	7	31014601	0	0	0	89516	0	0	0
chr7-31015394	7	31015394	0	0	0	89516	0	0	0
chr7-31016127	7	31016127	0	0	0	89516	0	0	0
chr7-31614326	7	31614326	1	0	1	89515	0.00111712	0	0.00111712
chr7-31682295	7	31682295	0	0	0	89516	0	0	0
chr7-31682836	7	31682836	0	0	0	89516	0	0	0
chr7-31683568	7	31683568	0	0	0	89516	0	0	0
chr7-31793067	7	31793067	1	0	1	89515	0.00111712	0	0.00111712
chr7-32110008	7	32110008	1	1	0	89515	0.00111712	0.00111712	0
chr7-32249100	7	32249100	14	0	14	89502	0.0156397	0	0.0156397
chr7-32591908	7	32591908	0	0	0	89516	0	0	0
chr7-32615669	7	32615669	0	0	0	89516	0	0	0
chr7-33014893	7	33014893	0	0	0	89516	0	0	0
chr7-33192423	7	33192423	3	2	1	89513	0.00335136	0.00223424	0.00111712
chr7-33385863	7	33385863	3	2	1	89513	0.00335136	0.00223424	0.00111712
chr7-33644587	7	33644587	52	51	1	89464	0.0580902	0.0569731	0.00111712
chr7-33767344	7	33767344	3	2	1	89513	0.00335136	0.00223424	0.00111712
chr7-34094804	7	34094804	2	1	1	89514	0.00223424	0.00111712	0.00111712
chr7-34125631	7	34125631	2	1	1	89514	0.00223424	0.00111712	0.00111712
chr7-34698142	7	34698142	0	0	0	89516	0	0	0
chr7-34818157	7	34818157	0	0	0	89516	0	0	0
chr7-34884534	7	34884534	0	0	0	89516	0	0	0
chr7-34888094	7	34888094	0	0	0	89516	0	0	0
chr7-34979763	7	34979763	1	0	1	89515	0.00111712	0	0.00111712
chr7-35871707	7	35871707	0	0	0	89516	0	0	0
chr7-36124284	7	36124284	0	0	0	89516	0	0	0
chr7-36338745	7	36338745	1	1	0	89515	0.00111712	0.00111712	0
chr7-36429575	7	36429575	1	1	0	89515	0.00111712	0.00111712	0
chr7-36429611	7	36429611	1	1	0	89515	0.00111712	0.00111712	0
chr7-36435887	7	36435887	1	1	0	89515	0.00111712	0.00111712	0
chr7-36460340	7	36460340	1	1	0	89515	0.00111712	0.00111712	0
chr7-36552785	7	36552785	1	1	0	89515	0.00111712	0.00111712	0
chr7-36554130	7	36554130	1	1	0	89515	0.00111712	0.00111712	0
chr7-36589070	7	36589070	1	1	0	89515	0.00111712	0.00111712	0
chr7-36662795	7	36662795	6	1	5	89510	0.00670271	0.00111712	0.00558559
chr7-37780259	7	37780259	0	0	0	89516	0	0	0
chr7-37903064	7	37903064	0	0	0	89516	0	0	0
chr7-37903065	7	37903065	0	0	0	89516	0	0	0
chr7-37905205	7	37905205	0	0	0	89516	0	0	0
chr7-37907475	7	37907475	0	0	0	89516	0	0	0
chr7-37924000	7	37924000	0	0	0	89516	0	0	0
chr7-37936584	7	37936584	0	0	0	89516	0	0	0
chr7-37954017	7	37954017	0	0	0	89516	0	0	0
chr7-37961023	7	37961023	0	0	0	89516	0	0	0
chr7-38339538	7	38339538	13	13	0	89503	0.0145225	0.0145225	0
chr7-38356786	7	38356786	8	8	0	89508	0.00893695	0.00893695	0
chr7-38393446	7	38393446	0	0	0	89516	0	0	0
chr7-38424484	7	38424484	0	0	0	89516	0	0	0
chr7-38433815	7	38433815	0	0	0	89516	0	0	0
chr7-38457424	7	38457424	0	0	0	89516	0	0	0
chr7-38469156	7	38469156	0	0	0	89516	0	0	0
chr7-38471790	7	38471790	0	0	0	89516	0	0	0
chr7-38766508	7	38766508	0	0	0	89516	0	0	0
chr7-38781723	7	38781723	0	0	0	89516	0	0	0
chr7-38783140	7	38783140	0	0	0	89516	0	0	0
chr7-38791805	7	38791805	0	0	0	89516	0	0	0
chr7-39046468	7	39046468	0	0	0	89516	0	0	0
chr7-39243832	7	39243832	0	0	0	89516	0	0	0
chr7-39610207	7	39610207	0	0	0	89516	0	0	0
chr7-39991075	7	39991075	0	0	0	89516	0	0	0
chr7-40220598	7	40220598	2	0	2	89514	0.00223424	0	0.00223424
chr7-40228111	7	40228111	2	0	2	89514	0.00223424	0	0.00223424
chr7-40228168	7	40228168	2	0	2	89514	0.00223424	0	0.00223424
chr7-40234660	7	40234660	1	0	1	89515	0.00111712	0	0.00111712
chr7-40356456	7	40356456	3	3	0	89513	0.00335136	0.00335136	0
chr7-40723718	7	40723718	1	0	1	89515	0.00111712	0	0.00111712
chr7-41729708	7	41729708	1	0	1	89515	0.00111712	0	0.00111712
chr7-4259801	7	4259801	10	6	4	89506	0.0111712	0.00670271	0.00446847
chr7-42977026	7	42977026	0	0	0	89516	0	0	0
chr7-42977137	7	42977137	0	0	0	89516	0	0	0
chr7-43594284	7	43594284	0	0	0	89516	0	0	0
chr7-43659292	7	43659292	0	0	0	89516	0	0	0
chr7-43664212	7	43664212	0	0	0	89516	0	0	0
chr7-43827542	7	43827542	0	0	0	89516	0	0	0
chr7-43843391	7	43843391	0	0	0	89516	0	0	0
chr7-44112718	7	44112718	0	0	0	89516	0	0	0
chr7-44119342	7	44119342	0	0	0	89516	0	0	0
chr7-44119560	7	44119560	0	0	0	89516	0	0	0
chr7-44153370	7	44153370	0	0	0	89516	0	0	0
chr7-44274028	7	44274028	0	0	0	89516	0	0	0
chr7-44284575	7	44284575	0	0	0	89516	0	0	0
chr7-44530159	7	44530159	0	0	0	89516	0	0	0
chr7-44553153	7	44553153	0	0	0	89516	0	0	0
chr7-44578696	7	44578696	0	0	0	89516	0	0	0
chr7-44578780	7	44578780	0	0	0	89516	0	0	0
chr7-44605962	7	44605962	0	0	0	89516	0	0	0
chr7-45121739	7	45121739	0	0	0	89516	0	0	0
chr7-45148684	7	45148684	0	0	0	89516	0	0	0
chr7-45703954	7	45703954	0	0	0	89516	0	0	0
chr7-47331631	7	47331631	0	0	0	89516	0	0	0
chr7-47408195	7	47408195	0	0	0	89516	0	0	0
chr7-47408409	7	47408409	0	0	0	89516	0	0	0
chr7-47479132	7	47479132	0	0	0	89516	0	0	0
chr7-47694921	7	47694921	0	0	0	89516	0	0	0
chr7-47698758	7	47698758	0	0	0	89516	0	0	0
chr7-47698770	7	47698770	0	0	0	89516	0	0	0
chr7-47840435	7	47840435	1	0	1	89515	0.00111712	0	0.00111712
chr7-47849094	7	47849094	1	0	1	89515	0.00111712	0	0.00111712
chr7-47857623	7	47857623	1	0	1	89515	0.00111712	0	0.00111712
chr7-47860741	7	47860741	1	0	1	89515	0.00111712	0	0.00111712
chr7-47906070	7	47906070	1	0	1	89515	0.00111712	0	0.00111712
chr7-47921537	7	47921537	1	0	1	89515	0.00111712	0	0.00111712
chr7-47921572	7	47921572	1	0	1	89515	0.00111712	0	0.00111712
chr7-4795016	7	4795016	3	1	2	89513	0.00335136	0.00111712	0.00223424
chr7-47955178	7	47955178	1	0	1	89515	0.00111712	0	0.00111712
chr7-47971655	7	47971655	1	0	1	89515	0.00111712	0	0.00111712
chr7-48018103	7	48018103	1	0	1	89515	0.00111712	0	0.00111712
chr7-48019064	7	48019064	1	0	1	89515	0.00111712	0	0.00111712
chr7-48026985	7	48026985	1	0	1	89515	0.00111712	0	0.00111712
chr7-48030614	7	48030614	1	0	1	89515	0.00111712	0	0.00111712
chr7-48033911	7	48033911	1	0	1	89515	0.00111712	0	0.00111712
chr7-48046917	7	48046917	1	0	1	89515	0.00111712	0	0.00111712
chr7-48048630	7	48048630	1	0	1	89515	0.00111712	0	0.00111712
chr7-48092445	7	48092445	1	0	1	89515	0.00111712	0	0.00111712
chr7-48147907	7	48147907	1	0	1	89515	0.00111712	0	0.00111712
chr7-4822992	7	4822992	3	1	2	89513	0.00335136	0.00111712	0.00223424
chr7-48232580	7	48232580	2	1	1	89514	0.00223424	0.00111712	0.00111712
chr7-48237848	7	48237848	2	1	1	89514	0.00223424	0.00111712	0.00111712
chr7-48237905	7	48237905	2	1	1	89514	0.00223424	0.00111712	0.00111712
chr7-48259087	7	48259087	2	1	1	89514	0.00223424	0.00111712	0.00111712
chr7-48269528	7	48269528	2	1	1	89514	0.00223424	0.00111712	0.00111712
chr7-48280473	7	48280473	2	1	1	89514	0.00223424	0.00111712	0.00111712
chr7-48284300	7	48284300	1	0	1	89515	0.00111712	0	0.00111712
chr7-4829843	7	4829843	15	13	2	89501	0.0167568	0.0145225	0.00223424
chr7-48313284	7	48313284	1	0	1	89515	0.00111712	0	0.00111712
chr7-48313895	7	48313895	1	0	1	89515	0.00111712	0	0.00111712
chr7-48314898	7	48314898	1	0	1	89515	0.00111712	0	0.00111712
chr7-48315015	7	48315015	1	0	1	89515	0.00111712	0	0.00111712
chr7-48315769	7	48315769	1	0	1	89515	0.00111712	0	0.00111712
chr7-48317939	7	48317939	1	0	1	89515	0.00111712	0	0.00111712
chr7-48318817	7	48318817	1	0	1	89515	0.00111712	0	0.00111712
chr7-48319491	7	48319491	1	0	1	89515	0.00111712	0	0.00111712
chr7-48327570	7	48327570	1	0	1	89515	0.00111712	0	0.00111712
chr7-48327676	7	48327676	1	0	1	89515	0.00111712	0	0.00111712
chr7-48378053	7	48378053	2	1	1	89514	0.00223424	0.00111712	0.00111712
chr7-48392011	7	48392011	2	1	1	89514	0.00223424	0.00111712	0.00111712
chr7-4839843	7	4839843	15	13	2	89501	0.0167568	0.0145225	0.00223424
chr7-48407389	7	48407389	3	1	2	89513	0.00335136	0.00111712	0.00223424
chr7-48413954	7	48413954	3	1	2	89513	0.00335136	0.00111712	0.00223424
chr7-48431738	7	48431738	3	1	2	89513	0.00335136	0.00111712	0.00223424
chr7-48443326	7	48443326	3	1	2	89513	0.00335136	0.00111712	0.00223424
chr7-48443470	7	48443470	3	1	2	89513	0.00335136	0.00111712	0.00223424
chr7-48520717	7	48520717	3	1	2	89513	0.00335136	0.00111712	0.00223424
chr7-48528832	7	48528832	3	1	2	89513	0.00335136	0.00111712	0.00223424
chr7-48528837	7	48528837	3	1	2	89513	0.00335136	0.00111712	0.00223424
chr7-48528876	7	48528876	3	1	2	89513	0.00335136	0.00111712	0.00223424
chr7-48563974	7	48563974	3	1	2	89513	0.00335136	0.00111712	0.00223424
chr7-4856904	7	4856904	15	13	2	89501	0.0167568	0.0145225	0.00223424
chr7-48684211	7	48684211	3	1	2	89513	0.00335136	0.00111712	0.00223424
chr7-4871776	7	4871776	7	6	1	89509	0.00781983	0.00670271	0.00111712
chr7-50132634	7	50132634	1	0	1	89515	0.00111712	0	0.00111712
chr7-50144008	7	50144008	1	0	1	89515	0.00111712	0	0.00111712
chr7-50169391	7	50169391	1	0	1	89515	0.00111712	0	0.00111712
chr7-50173702	7	50173702	1	0	1	89515	0.00111712	0	0.00111712
chr7-50660663	7	50660663	1	1	0	89515	0.00111712	0.00111712	0
chr7-50771536	7	50771536	1	1	0	89515	0.00111712	0.00111712	0
chr7-50771545	7	50771545	1	1	0	89515	0.00111712	0.00111712	0
chr7-50799974	7	50799974	1	1	0	89515	0.00111712	0.00111712	0
chr7-5103387	7	5103387	1	1	0	89515	0.00111712	0.00111712	0
chr7-5103580	7	5103580	1	1	0	89515	0.00111712	0.00111712	0
chr7-51096986	7	51096986	1	1	0	89515	0.00111712	0.00111712	0
chr7-5112080	7	5112080	1	1	0	89515	0.00111712	0.00111712	0
chr7-51133065	7	51133065	1	1	0	89515	0.00111712	0.00111712	0
chr7-5232789	7	5232789	1	1	0	89515	0.00111712	0.00111712	0
chr7-53103512	7	53103512	2	2	0	89514	0.00223424	0.00223424	0
chr7-5372682	7	5372682	0	0	0	89516	0	0	0
chr7-5401346	7	5401346	2	0	2	89514	0.00223424	0	0.00223424
chr7-5430093	7	5430093	2	0	2	89514	0.00223424	0	0.00223424
chr7-54617908	7	54617908	0	0	0	89516	0	0	0
chr7-5521412	7	5521412	3	0	3	89513	0.00335136	0	0.00335136
chr7-5530874	7	5530874	2	0	2	89514	0.00223424	0	0.00223424
chr7-5530908	7	5530908	2	0	2	89514	0.00223424	0	0.00223424
chr7-5540957	7	5540957	1	0	1	89515	0.00111712	0	0.00111712
chr7-55606308	7	55606308	113	112	1	89403	0.126234	0.125117	0.00111712
chr7-55990900	7	55990900	29	0	29	89487	0.0323964	0	0.0323964
chr7-55991320	7	55991320	29	0	29	89487	0.0323964	0	0.0323964
chr7-56045825	7	56045825	31	0	31	89485	0.0346307	0	0.0346307
chr7-56062682	7	56062682	31	0	31	89485	0.0346307	0	0.0346307
chr7-56136183	7	56136183	31	0	31	89485	0.0346307	0	0.0346307
chr7-5643663	7	5643663	0	0	0	89516	0	0	0
chr7-5781203	7	5781203	2	0	2	89514	0.00223424	0	0.00223424
chr7-5922122	7	5922122	0	0	0	89516	0	0	0
chr7-5923520	7	5923520	0	0	0	89516	0	0	0
chr7-6026716	7	6026716	0	0	0	89516	0	0	0
chr7-6029430	7	6029430	0	0	0	89516	0	0	0
chr7-6057544	7	6057544	0	0	0	89516	0	0	0
chr7-6062974	7	6062974	0	0	0	89516	0	0	0
chr7-6066526	7	6066526	0	0	0	89516	0	0	0
chr7-6193989	7	6193989	0	0	0	89516	0	0	0
chr7-6205041	7	6205041	0	0	0	89516	0	0	0
chr7-624206	7	624206	3	1	2	89513	0.00335136	0.00111712	0.00223424
chr7-63537737	7	63537737	17	15	2	89499	0.018991	0.0167568	0.00223424
chr7-63537738	7	63537738	17	15	2	89499	0.018991	0.0167568	0.00223424
chr7-6370167	7	6370167	0	0	0	89516	0	0	0
chr7-6438350	7	6438350	0	0	0	89516	0	0	0
chr7-64452651	7	64452651	2	2	0	89514	0.00223424	0.00223424	0
chr7-64452660	7	64452660	2	2	0	89514	0.00223424	0.00223424	0
chr7-64863405	7	64863405	543	400	143	88973	0.606595	0.446847	0.159748
chr7-6502713	7	6502713	4	3	1	89512	0.00446847	0.00335136	0.00111712
chr7-65419248	7	65419248	0	0	0	89516	0	0	0
chr7-66563706	7	66563706	0	0	0	89516	0	0	0
chr7-66660160	7	66660160	0	0	0	89516	0	0	0
chr7-6714883	7	6714883	4	4	0	89512	0.00446847	0.00446847	0
chr7-6715677	7	6715677	3	3	0	89513	0.00335136	0.00335136	0
chr7-70765451	7	70765451	2	1	1	89514	0.00223424	0.00111712	0.00111712
chr7-72193789	7	72193789	26	1	25	89490	0.0290451	0.00111712	0.027928
chr7-72277904	7	72277904	9	0	9	89507	0.0100541	0	0.0100541
chr7-72277951	7	72277951	9	0	9	89507	0.0100541	0	0.0100541
chr7-72286060	7	72286060	8	0	8	89508	0.00893695	0	0.00893695
chr7-72730593	7	72730593	0	0	0	89516	0	0	0
chr7-72734154	7	72734154	0	0	0	89516	0	0	0
chr7-72743390	7	72743390	1	0	1	89515	0.00111712	0	0.00111712
chr7-72754658	7	72754658	2	0	2	89514	0.00223424	0	0.00223424
chr7-72857160	7	72857160	1	0	1	89515	0.00111712	0	0.00111712
chr7-73010026	7	73010026	2	0	2	89514	0.00223424	0	0.00223424
chr7-73021654	7	73021654	3	0	3	89513	0.00335136	0	0.00335136
chr7-73101343	7	73101343	2	0	2	89514	0.00223424	0	0.00223424
chr7-73150906	7	73150906	1	0	1	89515	0.00111712	0	0.00111712
chr7-73245869	7	73245869	1	0	1	89515	0.00111712	0	0.00111712
chr7-73254749	7	73254749	1	0	1	89515	0.00111712	0	0.00111712
chr7-73279752	7	73279752	1	0	1	89515	0.00111712	0	0.00111712
chr7-73470682	7	73470682	0	0	0	89516	0	0	0
chr7-73470766	7	73470766	0	0	0	89516	0	0	0
chr7-73604591	7	73604591	0	0	0	89516	0	0	0
chr7-73635063	7	73635063	0	0	0	89516	0	0	0
chr7-73639039	7	73639039	0	0	0	89516	0	0	0
chr7-73654342	7	73654342	0	0	0	89516	0	0	0
chr7-73800909	7	73800909	0	0	0	89516	0	0	0
chr7-7398347	7	7398347	11	4	7	89505	0.0122883	0.00446847	0.00781983
chr7-7398383	7	7398383	11	4	7	89505	0.0122883	0.00446847	0.00781983
chr7-74015520	7	74015520	0	0	0	89516	0	0	0
chr7-74119494	7	74119494	0	0	0	89516	0	0	0
chr7-7420320	7	7420320	11	4	7	89505	0.0122883	0.00446847	0.00781983
chr7-7420436	7	7420436	11	4	7	89505	0.0122883	0.00446847	0.00781983
chr7-74486579	7	74486579	0	0	0	89516	0	0	0
chr7-7476037	7	7476037	7	3	4	89509	0.00781983	0.00335136	0.00446847
chr7-7493141	7	7493141	6	3	3	89510	0.00670271	0.00335136	0.00335136
chr7-75441197	7	75441197	2	1	1	89514	0.00223424	0.00111712	0.00111712
chr7-75442679	7	75442679	2	1	1	89514	0.00223424	0.00111712	0.00111712
chr7-7559713	7	7559713	4	1	3	89512	0.00446847	0.00111712	0.00335136
chr7-75609927	7	75609927	1	1	0	89515	0.00111712	0.00111712	0
chr7-75613108	7	75613108	1	1	0	89515	0.00111712	0.00111712	0
chr7-75618514	7	75618514	1	1	0	89515	0.00111712	0.00111712	0
chr7-75890863	7	75890863	0	0	0	89516	0	0	0
chr7-75894741	7	75894741	0	0	0	89516	0	0	0
chr7-76019510	7	76019510	0	0	0	89516	0	0	0
chr7-76019663	7	76019663	0	0	0	89516	0	0	0
chr7-76054368	7	76054368	0	0	0	89516	0	0	0
chr7-76058951	7	76058951	0	0	0	89516	0	0	0
chr7-76143302	7	76143302	1	0	1	89515	0.00111712	0	0.00111712
chr7-7622851	7	7622851	3	1	2	89513	0.00335136	0.00111712	0.00223424
chr7-7678700	7	7678700	1	0	1	89515	0.00111712	0	0.00111712
chr7-76825823	7	76825823	1	0	1	89515	0.00111712	0	0.00111712
chr7-76885740	7	76885740	2	0	2	89514	0.00223424	0	0.00223424
chr7-76908405	7	76908405	2	0	2	89514	0.00223424	0	0.00223424
chr7-76916113	7	76916113	2	0	2	89514	0.00223424	0	0.00223424
chr7-76941444	7	76941444	1	0	1	89515	0.00111712	0	0.00111712
chr7-77006709	7	77006709	1	0	1	89515	0.00111712	0	0.00111712
chr7-77011890	7	77011890	1	0	1	89515	0.00111712	0	0.00111712
chr7-77408453	7	77408453	1	0	1	89515	0.00111712	0	0.00111712
chr7-77539659	7	77539659	1	0	1	89515	0.00111712	0	0.00111712
chr7-77558425	7	77558425	1	0	1	89515	0.00111712	0	0.00111712
chr7-77824190	7	77824190	0	0	0	89516	0	0	0
chr7-77885777	7	77885777	0	0	0	89516	0	0	0
chr7-781092	7	781092	2	2	0	89514	0.00223424	0.00223424	0
chr7-794438	7	794438	1	1	0	89515	0.00111712	0.00111712	0
chr7-796632	7	796632	1	1	0	89515	0.00111712	0.00111712	0
chr7-80108305	7	80108305	2	2	0	89514	0.00223424	0.00223424	0
chr7-80117849	7	80117849	2	2	0	89514	0.00223424	0.00223424	0
chr7-80141158	7	80141158	1	1	0	89515	0.00111712	0.00111712	0
chr7-80285955	7	80285955	1	1	0	89515	0.00111712	0.00111712	0
chr7-80290398	7	80290398	1	1	0	89515	0.00111712	0.00111712	0
chr7-80292304	7	80292304	2	1	1	89514	0.00223424	0.00111712	0.00111712
chr7-80292415	7	80292415	2	1	1	89514	0.00223424	0.00111712	0.00111712
chr7-80292486	7	80292486	2	1	1	89514	0.00223424	0.00111712	0.00111712
chr7-80293720	7	80293720	2	1	1	89514	0.00223424	0.00111712	0.00111712
chr7-80295786	7	80295786	2	1	1	89514	0.00223424	0.00111712	0.00111712
chr7-80299340	7	80299340	3	2	1	89513	0.00335136	0.00223424	0.00111712
chr7-80300482	7	80300482	3	2	1	89513	0.00335136	0.00223424	0.00111712
chr7-80301310	7	80301310	3	2	1	89513	0.00335136	0.00223424	0.00111712
chr7-80302104	7	80302104	2	1	1	89514	0.00223424	0.00111712	0.00111712
chr7-80302669	7	80302669	2	1	1	89514	0.00223424	0.00111712	0.00111712
chr7-80302726	7	80302726	2	1	1	89514	0.00223424	0.00111712	0.00111712
chr7-80303298	7	80303298	2	1	1	89514	0.00223424	0.00111712	0.00111712
chr7-803441	7	803441	1	1	0	89515	0.00111712	0.00111712	0
chr7-808843	7	808843	1	1	0	89515	0.00111712	0.00111712	0
chr7-8099740	7	8099740	7	0	7	89509	0.00781983	0	0.00781983
chr7-810107	7	810107	1	1	0	89515	0.00111712	0.00111712	0
chr7-81331905	7	81331905	2	0	2	89514	0.00223424	0	0.00223424
chr7-81334828	7	81334828	2	0	2	89514	0.00223424	0	0.00223424
chr7-81335062	7	81335062	2	0	2	89514	0.00223424	0	0.00223424
chr7-81591755	7	81591755	0	0	0	89516	0	0	0
chr7-82581535	7	82581535	0	0	0	89516	0	0	0
chr7-82581607	7	82581607	0	0	0	89516	0	0	0
chr7-82582947	7	82582947	0	0	0	89516	0	0	0
chr7-86811338	7	86811338	1	1	0	89515	0.00111712	0.00111712	0
chr7-86826075	7	86826075	1	1	0	89515	0.00111712	0.00111712	0
chr7-86826076	7	86826076	1	1	0	89515	0.00111712	0.00111712	0
chr7-86827180	7	86827180	1	1	0	89515	0.00111712	0.00111712	0
chr7-86991099	7	86991099	1	1	0	89515	0.00111712	0.00111712	0
chr7-87005024	7	87005024	1	1	0	89515	0.00111712	0.00111712	0
chr7-87005143	7	87005143	1	1	0	89515	0.00111712	0.00111712	0
chr7-87005147	7	87005147	1	1	0	89515	0.00111712	0.00111712	0
chr7-87011225	7	87011225	1	1	0	89515	0.00111712	0.00111712	0
chr7-87011405	7	87011405	1	1	0	89515	0.00111712	0.00111712	0
chr7-87021002	7	87021002	1	1	0	89515	0.00111712	0.00111712	0
chr7-87082321	7	87082321	1	1	0	89515	0.00111712	0.00111712	0
chr7-87101971	7	87101971	1	1	0	89515	0.00111712	0.00111712	0
chr7-87407112	7	87407112	2	2	0	89514	0.00223424	0.00223424	0
chr7-87476354	7	87476354	1	1	0	89515	0.00111712	0.00111712	0
chr7-87479242	7	87479242	1	1	0	89515	0.00111712	0.00111712	0
chr7-87564418	7	87564418	1	1	0	89515	0.00111712	0.00111712	0
chr7-87846436	7	87846436	1	1	0	89515	0.00111712	0.00111712	0
chr7-87908735	7	87908735	1	1	0	89515	0.00111712	0.00111712	0
chr7-87911975	7	87911975	1	1	0	89515	0.00111712	0.00111712	0
chr7-87911988	7	87911988	1	1	0	89515	0.00111712	0.00111712	0
chr7-87912108	7	87912108	1	1	0	89515	0.00111712	0.00111712	0
chr7-881674	7	881674	1	1	0	89515	0.00111712	0.00111712	0
chr7-88965096	7	88965096	11	3	8	89505	0.0122883	0.00335136	0.00893695
chr7-89790590	7	89790590	6	0	6	89510	0.00670271	0	0.00670271
chr7-89874860	7	89874860	4	0	4	89512	0.00446847	0	0.00446847
chr7-89938628	7	89938628	4	0	4	89512	0.00446847	0	0.00446847
chr7-89939481	7	89939481	4	0	4	89512	0.00446847	0	0.00446847
chr7-89984495	7	89984495	5	0	5	89511	0.00558559	0	0.00558559
chr7-90001477	7	90001477	5	0	5	89511	0.00558559	0	0.00558559
chr7-91503872	7	91503872	0	0	0	89516	0	0	0
chr7-91707190	7	91707190	0	0	0	89516	0	0	0
chr7-91709220	7	91709220	0	0	0	89516	0	0	0
chr7-91726312	7	91726312	0	0	0	89516	0	0	0
chr7-91774219	7	91774219	0	0	0	89516	0	0	0
chr7-91793532	7	91793532	0	0	0	89516	0	0	0
chr7-91980409	7	91980409	1	1	0	89515	0.00111712	0.00111712	0
chr7-92085767	7	92085767	0	0	0	89516	0	0	0
chr7-92158970	7	92158970	0	0	0	89516	0	0	0
chr7-92163805	7	92163805	0	0	0	89516	0	0	0
chr7-92730853	7	92730853	11	10	1	89505	0.0122883	0.0111712	0.00111712
chr7-92731599	7	92731599	11	10	1	89505	0.0122883	0.0111712	0.00111712
chr7-92731668	7	92731668	11	10	1	89505	0.0122883	0.0111712	0.00111712
chr7-92732030	7	92732030	11	10	1	89505	0.0122883	0.0111712	0.00111712
chr7-92732800	7	92732800	11	10	1	89505	0.0122883	0.0111712	0.00111712
chr7-92733338	7	92733338	11	10	1	89505	0.0122883	0.0111712	0.00111712
chr7-92733358	7	92733358	11	10	1	89505	0.0122883	0.0111712	0.00111712
chr7-92734381	7	92734381	11	10	1	89505	0.0122883	0.0111712	0.00111712
chr7-92734750	7	92734750	10	10	0	89506	0.0111712	0.0111712	0
chr7-92735419	7	92735419	10	10	0	89506	0.0111712	0.0111712	0
chr7-92763220	7	92763220	9	9	0	89507	0.0100541	0.0100541	0
chr7-92764069	7	92764069	9	9	0	89507	0.0100541	0.0100541	0
chr7-92764567	7	92764567	9	9	0	89507	0.0100541	0.0100541	0
chr7-92764590	7	92764590	9	9	0	89507	0.0100541	0.0100541	0
chr7-92821566	7	92821566	9	9	0	89507	0.0100541	0.0100541	0
chr7-92848413	7	92848413	9	9	0	89507	0.0100541	0.0100541	0
chr7-93063564	7	93063564	4	2	2	89512	0.00446847	0.00223424	0.00223424
chr7-93091374	7	93091374	4	2	2	89512	0.00446847	0.00223424	0.00223424
chr7-93116321	7	93116321	4	2	2	89512	0.00446847	0.00223424	0.00223424
chr7-93125288	7	93125288	4	2	2	89512	0.00446847	0.00223424	0.00223424
chr7-94037534	7	94037534	1	1	0	89515	0.00111712	0.00111712	0
chr7-94041434	7	94041434	1	1	0	89515	0.00111712	0.00111712	0
chr7-940663	7	940663	2	1	1	89514	0.00223424	0.00111712	0.00111712
chr7-94214828	7	94214828	0	0	0	89516	0	0	0
chr7-94273965	7	94273965	0	0	0	89516	0	0	0
chr7-94903407	7	94903407	0	0	0	89516	0	0	0
chr7-95024007	7	95024007	1	1	0	89515	0.00111712	0.00111712	0
chr7-95039231	7	95039231	1	1	0	89515	0.00111712	0.00111712	0
chr7-95157533	7	95157533	0	0	0	89516	0	0	0
chr7-95750995	7	95750995	0	0	0	89516	0	0	0
chr7-95813688	7	95813688	0	0	0	89516	0	0	0
chr7-95814326	7	95814326	0	0	0	89516	0	0	0
chr7-95906593	7	95906593	0	0	0	89516	0	0	0
chr7-96113202	7	96113202	0	0	0	89516	0	0	0
chr7-96303173	7	96303173	0	0	0	89516	0	0	0
chr7-96324111	7	96324111	0	0	0	89516	0	0	0
chr7-975035	7	975035	6	2	4	89510	0.00670271	0.00223424	0.00446847
chr7-97617828	7	97617828	0	0	0	89516	0	0	0
chr7-97870222	7	97870222	0	0	0	89516	0	0	0
chr7-97946566	7	97946566	0	0	0	89516	0	0	0
chr7-98446205	7	98446205	0	0	0	89516	0	0	0
chr7-98457800	7	98457800	0	0	0	89516	0	0	0
chr7-98460997	7	98460997	0	0	0	89516	0	0	0
chr7-98792710	7	98792710	0	0	0	89516	0	0	0
chr7-98800857	7	98800857	0	0	0	89516	0	0	0
chr7-98984341	7	98984341	0	0	0	89516	0	0	0
chr7-99030993	7	99030993	0	0	0	89516	0	0	0
chr7-99054102	7	99054102	0	0	0	89516	0	0	0
chr7-99084410	7	99084410	0	0	0	89516	0	0	0
chr7-99084737	7	99084737	0	0	0	89516	0	0	0
chr7-99085079	7	99085079	0	0	0	89516	0	0	0
chr7-99092174	7	99092174	0	0	0	89516	0	0	0
chr7-99161485	7	99161485	0	0	0	89516	0	0	0
chr7-99258153	7	99258153	0	0	0	89516	0	0	0
chr7-99260502	7	99260502	0	0	0	89516	0	0	0
chr7-99264574	7	99264574	0	0	0	89516	0	0	0
chr7-99306851	7	99306851	0	0	0	89516	0	0	0
chr7-99311155	7	99311155	0	0	0	89516	0	0	0
chr7-99361477	7	99361477	0	0	0	89516	0	0	0
chr7-99364063	7	99364063	0	0	0	89516	0	0	0
chr7-99441782	7	99441782	0	0	0	89516	0	0	0
chr7-99445180	7	99445180	0	0	0	89516	0	0	0
chr7-99473714	7	99473714	0	0	0	89516	0	0	0
chr7-99474323	7	99474323	0	0	0	89516	0	0	0
chr7-995037	7	995037	4	2	2	89512	0.00446847	0.00223424	0.00223424
chr7-99506417	7	99506417	0	0	0	89516	0	0	0
chr7-99507191	7	99507191	0	0	0	89516	0	0	0
chr7-99565930	7	99565930	0	0	0	89516	0	0	0
chr7-99621356	7	99621356	0	0	0	89516	0	0	0
chr7-99661428	7	99661428	0	0	0	89516	0	0	0
chr7-99661805	7	99661805	0	0	0	89516	0	0	0
chr7-99662208	7	99662208	0	0	0	89516	0	0	0
chr7-99662489	7	99662489	0	0	0	89516	0	0	0
chr7-99669806	7	99669806	0	0	0	89516	0	0	0
chr7-99697026	7	99697026	0	0	0	89516	0	0	0
chr7-99700370	7	99700370	0	0	0	89516	0	0	0
chr7-99701030	7	99701030	0	0	0	89516	0	0	0
chr7-99703901	7	99703901	0	0	0	89516	0	0	0
chr7-99717316	7	99717316	0	0	0	89516	0	0	0
chr7-99719932	7	99719932	0	0	0	89516	0	0	0
chr7-99719938	7	99719938	0	0	0	89516	0	0	0
chr7-99720405	7	99720405	0	0	0	89516	0	0	0
chr7-99722497	7	99722497	0	0	0	89516	0	0	0
chr7-99754930	7	99754930	0	0	0	89516	0	0	0
chr7-99757963	7	99757963	0	0	0	89516	0	0	0
chr7-99758134	7	99758134	0	0	0	89516	0	0	0
chr7-99758264	7	99758264	0	0	0	89516	0	0	0
chr7-99758537	7	99758537	0	0	0	89516	0	0	0
chr7-99779795	7	99779795	0	0	0	89516	0	0	0
chr7-99783909	7	99783909	0	0	0	89516	0	0	0
chr7-99796165	7	99796165	0	0	0	89516	0	0	0
chr7-99798391	7	99798391	0	0	0	89516	0	0	0
chr7-99801704	7	99801704	0	0	0	89516	0	0	0
chr7-99801719	7	99801719	0	0	0	89516	0	0	0
chr7-99809113	7	99809113	0	0	0	89516	0	0	0
chr7-99818283	7	99818283	0	0	0	89516	0	0	0
chr7-99818851	7	99818851	0	0	0	89516	0	0	0
chr7-99956624	7	99956624	0	0	0	89516	0	0	0
chr7-99956629	7	99956629	0	0	0	89516	0	0	0
chr7-99997500	7	99997500	0	0	0	89516	0	0	0
chr7-99998878	7	99998878	0	0	0	89516	0	0	0
exm631629	7	87049384	1	1	0	89515	0.00111712	0.00111712	0
rs1004388	7	99016323	0	0	0	89516	0	0	0
rs10081385	7	41966049	1	0	1	89515	0.00111712	0	0.00111712
rs10085641	7	94524306	0	0	0	89516	0	0	0
rs1012768	7	24356504	5	0	5	89511	0.00558559	0	0.00558559
rs1015497	7	25419069	3	0	3	89513	0.00335136	0	0.00335136
rs10227182	7	86858824	1	1	0	89515	0.00111712	0.00111712	0
rs10228276	7	27247279	12	12	0	89504	0.0134054	0.0134054	0
rs10229129	7	103950365	0	0	0	89516	0	0	0
rs10230872	7	25908210	1	0	1	89515	0.00111712	0	0.00111712
rs10233020	7	132624847	4	2	2	89512	0.00446847	0.00223424	0.00223424
rs10233600	7	23938828	2	2	0	89514	0.00223424	0.00223424	0
rs10234423	7	46442370	0	0	0	89516	0	0	0
rs10234489	7	39165537	0	0	0	89516	0	0	0
rs10235210	7	116003445	1	0	1	89515	0.00111712	0	0.00111712
rs10248833	7	24820961	1	0	1	89515	0.00111712	0	0.00111712
rs10251092	7	139685543	0	0	0	89516	0	0	0
rs10252043	7	23961100	0	0	0	89516	0	0	0
rs10254065	7	26388552	2	1	1	89514	0.00223424	0.00111712	0.00111712
rs10255200	7	123679743	0	0	0	89516	0	0	0
rs10255616	7	12685042	7	5	2	89509	0.00781983	0.00558559	0.00223424
rs10255837	7	135055741	0	0	0	89516	0	0	0
rs10259781	7	152867025	1	0	1	89515	0.00111712	0	0.00111712
rs10259858	7	64360891	4	2	2	89512	0.00446847	0.00223424	0.00223424
rs10260531	7	139672617	0	0	0	89516	0	0	0
rs10262070	7	1141738	3	1	2	89513	0.00335136	0.00111712	0.00223424
rs10265031	7	4222089	11	6	5	89505	0.0122883	0.00670271	0.00558559
rs10268299	7	48105158	1	0	1	89515	0.00111712	0	0.00111712
rs10273156	7	137664949	0	0	0	89516	0	0	0
rs10273160	7	79747859	0	0	0	89516	0	0	0
rs10274082	7	42575827	0	0	0	89516	0	0	0
rs10275497	7	36116538	0	0	0	89516	0	0	0
rs10277970	7	81630466	0	0	0	89516	0	0	0
rs1029365	7	89912301	4	0	4	89512	0.00446847	0	0.00446847
rs10486678	7	38781917	0	0	0	89516	0	0	0
rs10486758	7	50785102	1	1	0	89515	0.00111712	0.00111712	0
rs10487834	7	105560892	0	0	0	89516	0	0	0
rs10488047	7	105665337	0	0	0	89516	0	0	0
rs10488630	7	128593948	0	0	0	89516	0	0	0
rs1049337	7	116200587	1	0	1	89515	0.00111712	0	0.00111712
rs10499574	7	26348978	2	1	1	89514	0.00223424	0.00111712	0.00111712
rs1065782	7	45931558	0	0	0	89516	0	0	0
rs10807873	7	34171276	2	1	1	89514	0.00223424	0.00111712	0.00111712
rs10950842	7	2753929	2	1	1	89514	0.00223424	0.00111712	0.00111712
rs10953178	7	96130638	0	0	0	89516	0	0	0
rs10954300	7	130761235	0	0	0	89516	0	0	0
rs1108722	7	151431466	1	0	1	89515	0.00111712	0	0.00111712
rs111269299	7	116918235	0	0	0	89516	0	0	0
rs111465334	7	157406784	0	0	0	89516	0	0	0
rs111473203	7	130854620	0	0	0	89516	0	0	0
rs111480809	7	48086151	1	0	1	89515	0.00111712	0	0.00111712
rs111512605	7	48065476	1	0	1	89515	0.00111712	0	0.00111712
rs111588909	7	82764900	2	1	1	89514	0.00223424	0.00111712	0.00111712
rs111599875	7	147926795	1	0	1	89515	0.00111712	0	0.00111712
rs111694017	7	128845511	3	3	0	89513	0.00335136	0.00335136	0
rs111761155	7	5642987	0	0	0	89516	0	0	0
rs111825120	7	45141667	0	0	0	89516	0	0	0
rs111869242	7	100685727	0	0	0	89516	0	0	0
rs111907036	7	123516961	0	0	0	89516	0	0	0
rs111982513	7	20778733	1	0	1	89515	0.00111712	0	0.00111712
rs111983425	7	47920371	1	0	1	89515	0.00111712	0	0.00111712
rs112097694	7	44112999	0	0	0	89516	0	0	0
rs112156423	7	45121848	0	0	0	89516	0	0	0
rs112263100	7	138603662	0	0	0	89516	0	0	0
rs112274087	7	2645522	6	0	6	89510	0.00670271	0	0.00670271
rs1123227	7	42496495	0	0	0	89516	0	0	0
rs11238386	7	56033141	31	0	31	89485	0.0346307	0	0.0346307
rs112499732	7	1191882	3	2	1	89513	0.00335136	0.00223424	0.00111712
rs112716705	7	150725578	0	0	0	89516	0	0	0
rs112752631	7	1733306	1	1	0	89515	0.00111712	0.00111712	0
rs112785272	7	5427950	2	0	2	89514	0.00223424	0	0.00223424
rs113027958	7	100633938	0	0	0	89516	0	0	0
rs113127267	7	122338071	7	7	0	89509	0.00781983	0.00781983	0
rs113398071	7	139796423	0	0	0	89516	0	0	0
rs113475467	7	129691075	0	0	0	89516	0	0	0
rs113527998	7	47925485	1	0	1	89515	0.00111712	0	0.00111712
rs113538343	7	93518412	2	2	0	89514	0.00223424	0.00223424	0
rs113653972	7	21938980	1	1	0	89515	0.00111712	0.00111712	0
rs113798336	7	150386579	0	0	0	89516	0	0	0
rs114006222	7	130147129	0	0	0	89516	0	0	0
rs114135314	7	76871048	2	0	2	89514	0.00223424	0	0.00223424
rs114136038	7	86800324	1	1	0	89515	0.00111712	0.00111712	0
rs114154515	7	132481336	1	0	1	89515	0.00111712	0	0.00111712
rs114209249	7	48065498	1	0	1	89515	0.00111712	0	0.00111712
rs114287052	7	100386909	0	0	0	89516	0	0	0
rs114385222	7	102524110	2	0	2	89514	0.00223424	0	0.00223424
rs114410482	7	149418615	0	0	0	89516	0	0	0
rs114560708	7	129856191	0	0	0	89516	0	0	0
rs114608255	7	38468676	0	0	0	89516	0	0	0
rs114648634	7	130002732	0	0	0	89516	0	0	0
rs114701323	7	900000	1	1	0	89515	0.00111712	0.00111712	0
rs114748994	7	151072995	0	0	0	89516	0	0	0
rs114826243	7	155150793	1	0	1	89515	0.00111712	0	0.00111712
rs11505886	7	105664944	0	0	0	89516	0	0	0
rs115098405	7	91794504	0	0	0	89516	0	0	0
rs115142183	7	4219429	10	6	4	89506	0.0111712	0.00670271	0.00446847
rs115178275	7	150933549	0	0	0	89516	0	0	0
rs115295014	7	148964254	0	0	0	89516	0	0	0
rs11532668	7	23109033	2	0	2	89514	0.00223424	0	0.00223424
rs115350620	7	92730850	11	10	1	89505	0.0122883	0.0111712	0.00111712
rs115362245	7	6072555	0	0	0	89516	0	0	0
rs115370559	7	138312929	0	0	0	89516	0	0	0
rs11539443	7	25633322	1	0	1	89515	0.00111712	0	0.00111712
rs115400904	7	4007060	3	0	3	89513	0.00335136	0	0.00335136
rs115415300	7	151818724	5	0	5	89511	0.00558559	0	0.00558559
rs115462979	7	7495692	6	3	3	89510	0.00670271	0.00335136	0.00335136
rs115466882	7	131196129	0	0	0	89516	0	0	0
rs115505710	7	11632962	4	2	2	89512	0.00446847	0.00223424	0.00223424
rs11550711	7	45216946	0	0	0	89516	0	0	0
rs115547267	7	138849974	0	0	0	89516	0	0	0
rs115614420	7	134819874	1	0	1	89515	0.00111712	0	0.00111712
rs115655218	7	137600758	0	0	0	89516	0	0	0
rs115655712	7	4899685	2	1	1	89514	0.00223424	0.00111712	0.00111712
rs115699749	7	6623032	0	0	0	89516	0	0	0
rs115730119	7	141955124	2	1	1	89514	0.00223424	0.00111712	0.00111712
rs115745154	7	6554126	3	3	0	89513	0.00335136	0.00335136	0
rs115772898	7	155534547	0	0	0	89516	0	0	0
rs115882574	7	144094583	1	0	1	89515	0.00111712	0	0.00111712
rs115910467	7	30536816	0	0	0	89516	0	0	0
rs115934396	7	100349764	0	0	0	89516	0	0	0
rs115945256	7	150390255	0	0	0	89516	0	0	0
rs115966953	7	141673299	1	0	1	89515	0.00111712	0	0.00111712
rs116003510	7	100383674	0	0	0	89516	0	0	0
rs116051904	7	48146480	1	0	1	89515	0.00111712	0	0.00111712
rs116056654	7	134645375	1	0	1	89515	0.00111712	0	0.00111712
rs116105264	7	94232658	0	0	0	89516	0	0	0
rs116151900	7	100346040	0	0	0	89516	0	0	0
rs116206908	7	97821682	0	0	0	89516	0	0	0
rs116299940	7	48311602	1	0	1	89515	0.00111712	0	0.00111712
rs116316852	7	150164342	1	0	1	89515	0.00111712	0	0.00111712
rs116499789	7	107834852	0	0	0	89516	0	0	0
rs116583353	7	143657547	50	24	26	89466	0.0558559	0.0268108	0.0290451
rs116585170	7	158472777	0	0	0	89516	0	0	0
rs116590855	7	15398040	7	2	5	89509	0.00781983	0.00223424	0.00558559
rs116628207	7	5103827	1	1	0	89515	0.00111712	0.00111712	0
rs116659892	7	99021504	0	0	0	89516	0	0	0
rs116696219	7	148964275	0	0	0	89516	0	0	0
rs116706701	7	77549759	1	0	1	89515	0.00111712	0	0.00111712
rs116721246	7	150269472	0	0	0	89516	0	0	0
rs116792714	7	1733260	1	1	0	89515	0.00111712	0.00111712	0
rs116840681	7	99997218	0	0	0	89516	0	0	0
rs116841803	7	2274783	4	2	2	89512	0.00446847	0.00223424	0.00223424
rs117129747	7	75182802	2	0	2	89514	0.00223424	0	0.00223424
rs117366477	7	128485276	0	0	0	89516	0	0	0
rs117406926	7	105665004	0	0	0	89516	0	0	0
rs117458710	7	131870089	0	0	0	89516	0	0	0
rs117545587	7	22985435	3	1	2	89513	0.00335136	0.00111712	0.00223424
rs117573976	7	94913407	0	0	0	89516	0	0	0
rs117574002	7	154379727	0	0	0	89516	0	0	0
rs117595600	7	100205703	0	0	0	89516	0	0	0
rs11763020	7	1060288	5	3	2	89511	0.00558559	0.00335136	0.00223424
rs11763622	7	31694376	0	0	0	89516	0	0	0
rs11763759	7	44570067	0	0	0	89516	0	0	0
rs11764665	7	122157895	6	6	0	89510	0.00670271	0.00670271	0
rs11765961	7	130008259	0	0	0	89516	0	0	0
rs11767611	7	140335570	2	0	2	89514	0.00223424	0	0.00223424
rs117678382	7	44179406	0	0	0	89516	0	0	0
rs11768220	7	82004280	2	0	2	89514	0.00223424	0	0.00223424
rs11768283	7	18436488	0	0	0	89516	0	0	0
rs11768296	7	24892221	0	0	0	89516	0	0	0
rs11768441	7	21207250	0	0	0	89516	0	0	0
rs11770386	7	17212073	25	9	16	89491	0.027928	0.0100541	0.0178739
rs117705799	7	36489329	1	1	0	89515	0.00111712	0.00111712	0
rs117714489	7	100385714	0	0	0	89516	0	0	0
rs117732894	7	134678327	1	0	1	89515	0.00111712	0	0.00111712
rs11773376	7	2594338	5	0	5	89511	0.00558559	0	0.00558559
rs11773405	7	16149832	3	1	2	89513	0.00335136	0.00111712	0.00223424
rs11773426	7	101505732	0	0	0	89516	0	0	0
rs11773635	7	78156972	0	0	0	89516	0	0	0
rs117793118	7	99755343	0	0	0	89516	0	0	0
rs117812446	7	48313804	1	0	1	89515	0.00111712	0	0.00111712
rs117854280	7	48390362	2	1	1	89514	0.00223424	0.00111712	0.00111712
rs118010189	7	101921292	0	0	0	89516	0	0	0
rs118022796	7	7917092	5	1	4	89511	0.00558559	0.00111712	0.00446847
rs1180296	7	116001710	1	0	1	89515	0.00111712	0	0.00111712
rs118183173	7	139102335	0	0	0	89516	0	0	0
rs11972142	7	47930180	1	0	1	89515	0.00111712	0	0.00111712
rs11973801	7	99102911	0	0	0	89516	0	0	0
rs11976235	7	100320381	0	0	0	89516	0	0	0
rs11976442	7	90851322	0	0	0	89516	0	0	0
rs11980500	7	14882428	15	3	12	89501	0.0167568	0.00335136	0.0134054
rs11981403	7	86802025	1	1	0	89515	0.00111712	0.00111712	0
rs1202418	7	148904547	0	0	0	89516	0	0	0
rs12112868	7	134730317	1	0	1	89515	0.00111712	0	0.00111712
rs12154733	7	20396548	3	1	2	89513	0.00335136	0.00111712	0.00223424
rs1229569	7	97406045	1	0	1	89515	0.00111712	0	0.00111712
rs12374901	7	15024954	67	58	9	89449	0.074847	0.0647929	0.0100541
rs12533633	7	73940567	0	0	0	89516	0	0	0
rs12533765	7	127699186	0	0	0	89516	0	0	0
rs12534545	7	140195463	1	0	1	89515	0.00111712	0	0.00111712
rs12534679	7	1926745	4	1	3	89512	0.00446847	0.00111712	0.00335136
rs12535482	7	55309425	2	0	2	89514	0.00223424	0	0.00223424
rs12538804	7	7693919	2	1	1	89514	0.00223424	0.00111712	0.00111712
rs12539172	7	100091795	0	0	0	89516	0	0	0
rs12539895	7	107091849	1	1	0	89515	0.00111712	0.00111712	0
rs12540186	7	141728622	0	0	0	89516	0	0	0
rs12666664	7	83429355	4	3	1	89512	0.00446847	0.00335136	0.00111712
rs12667809	7	8575412	7	1	6	89509	0.00781983	0.00111712	0.00670271
rs12668144	7	39682385	0	0	0	89516	0	0	0
rs12668619	7	21637810	0	0	0	89516	0	0	0
rs12669163	7	50278585	1	0	1	89515	0.00111712	0	0.00111712
rs12671079	7	134292894	0	0	0	89516	0	0	0
rs12671091	7	56018666	29	0	29	89487	0.0323964	0	0.0323964
rs12672951	7	123773562	1	0	1	89515	0.00111712	0	0.00111712
rs12673393	7	96378040	0	0	0	89516	0	0	0
rs12698117	7	157770913	155	0	155	89361	0.173153	0	0.173153
rs12698419	7	156150740	0	0	0	89516	0	0	0
rs12699646	7	2093162	2	0	2	89514	0.00223424	0	0.00223424
rs12699674	7	15066544	62	58	4	89454	0.0692614	0.0647929	0.00446847
rs12701660	7	38761510	0	0	0	89516	0	0	0
rs12703488	7	139708901	0	0	0	89516	0	0	0
rs12704267	7	86206830	0	0	0	89516	0	0	0
rs12704297	7	86546982	1	1	0	89515	0.00111712	0.00111712	0
rs12705041	7	98804967	0	0	0	89516	0	0	0
rs12705408	7	106871952	0	0	0	89516	0	0	0
rs12705801	7	111517227	2	2	0	89514	0.00223424	0.00223424	0
rs12706917	7	129779980	0	0	0	89516	0	0	0
rs13222967	7	128711228	0	0	0	89516	0	0	0
rs13226886	7	54154787	1	1	0	89515	0.00111712	0.00111712	0
rs13227095	7	128723943	0	0	0	89516	0	0	0
rs13228642	7	35464501	0	0	0	89516	0	0	0
rs13229771	7	92531791	0	0	0	89516	0	0	0
rs13233308	7	87244960	1	1	0	89515	0.00111712	0.00111712	0
rs13235896	7	37032552	3	0	3	89513	0.00335136	0	0.00335136
rs13239239	7	151423196	0	0	0	89516	0	0	0
rs13240272	7	126690814	0	0	0	89516	0	0	0
rs13242418	7	144729556	1	1	0	89515	0.00111712	0.00111712	0
rs13246887	7	33028183	0	0	0	89516	0	0	0
rs13311977	7	39713821	0	0	0	89516	0	0	0
rs13438215	7	8556069	8	2	6	89508	0.00893695	0.00223424	0.00670271
rs1346340	7	18469064	0	0	0	89516	0	0	0
rs1358278	7	113963334	5	0	5	89511	0.00558559	0	0.00558559
rs1364422	7	130445981	0	0	0	89516	0	0	0
rs137879844	7	92932812	11	11	0	89505	0.0122883	0.0122883	0
rs13788	7	87839361	1	1	0	89515	0.00111712	0.00111712	0
rs137883817	7	25181861	0	0	0	89516	0	0	0
rs138067786	7	44147662	0	0	0	89516	0	0	0
rs138139143	7	42949773	0	0	0	89516	0	0	0
rs138163349	7	18993842	0	0	0	89516	0	0	0
rs138215469	7	141631612	1	0	1	89515	0.00111712	0	0.00111712
rs138238924	7	92764270	9	9	0	89507	0.0100541	0.0100541	0
rs138261840	7	21942673	1	1	0	89515	0.00111712	0.00111712	0
rs138296655	7	158716377	3	1	2	89513	0.00335136	0.00111712	0.00223424
rs138378166	7	64452458	2	2	0	89514	0.00223424	0.00223424	0
rs138416283	7	12409882	18	8	10	89498	0.0201081	0.00893695	0.0111712
rs138424687	7	86567483	1	1	0	89515	0.00111712	0.00111712	0
rs138429176	7	88964280	11	3	8	89505	0.0122883	0.00335136	0.00893695
rs138441246	7	47852885	1	0	1	89515	0.00111712	0	0.00111712
rs138470062	7	100648048	0	0	0	89516	0	0	0
rs138657567	7	1132483	4	2	2	89512	0.00446847	0.00223424	0.00223424
rs138745697	7	1474287	3	2	1	89513	0.00335136	0.00223424	0.00111712
rs138763198	7	154379742	0	0	0	89516	0	0	0
rs138763545	7	91830719	0	0	0	89516	0	0	0
rs138786227	7	557066	4	1	3	89512	0.00446847	0.00111712	0.00335136
rs138819536	7	41729843	1	0	1	89515	0.00111712	0	0.00111712
rs138821646	7	149556607	17	0	17	89499	0.018991	0	0.018991
rs138966292	7	128454943	0	0	0	89516	0	0	0
rs139112134	7	889592	1	1	0	89515	0.00111712	0.00111712	0
rs139117948	7	26685929	0	0	0	89516	0	0	0
rs139204843	7	38393480	0	0	0	89516	0	0	0
rs139222370	7	141831363	1	1	0	89515	0.00111712	0.00111712	0
rs139311512	7	12376689	15	8	7	89501	0.0167568	0.00893695	0.00781983
rs139324036	7	134719600	1	0	1	89515	0.00111712	0	0.00111712
rs139329355	7	123508623	0	0	0	89516	0	0	0
rs139340804	7	15425134	9	3	6	89507	0.0100541	0.00335136	0.00670271
rs139392690	7	82784995	1	0	1	89515	0.00111712	0	0.00111712
rs139438564	7	51133053	1	1	0	89515	0.00111712	0.00111712	0
rs139478067	7	92760823	9	9	0	89507	0.0100541	0.0100541	0
rs139480971	7	141920874	2	1	1	89514	0.00223424	0.00111712	0.00111712
rs139517411	7	97821864	0	0	0	89516	0	0	0
rs139528613	7	94028386	1	1	0	89515	0.00111712	0.00111712	0
rs139605380	7	12433390	14	7	7	89502	0.0156397	0.00781983	0.00781983
rs139617230	7	148718200	1	1	0	89515	0.00111712	0.00111712	0
rs139625253	7	38398372	0	0	0	89516	0	0	0
rs139637326	7	110763811	6	4	2	89510	0.00670271	0.00446847	0.00223424
rs139719863	7	128505224	0	0	0	89516	0	0	0
rs139730326	7	158679717	4	1	3	89512	0.00446847	0.00111712	0.00335136
rs139739855	7	86817543	1	1	0	89515	0.00111712	0.00111712	0
rs139763861	7	107204292	0	0	0	89516	0	0	0
rs139769780	7	74486465	0	0	0	89516	0	0	0
rs139796765	7	4002375	3	0	3	89513	0.00335136	0	0.00335136
rs139800212	7	137148323	0	0	0	89516	0	0	0
rs139826921	7	36396795	1	1	0	89515	0.00111712	0.00111712	0
rs139843932	7	141673087	1	0	1	89515	0.00111712	0	0.00111712
rs139880328	7	70765472	2	1	1	89514	0.00223424	0.00111712	0.00111712
rs140048925	7	21744194	0	0	0	89516	0	0	0
rs140225548	7	143080358	0	0	0	89516	0	0	0
rs140234471	7	94996689	1	1	0	89515	0.00111712	0.00111712	0
rs140241425	7	47384400	0	0	0	89516	0	0	0
rs140244551	7	80430097	0	0	0	89516	0	0	0
rs140309187	7	5792601	3	0	3	89513	0.00335136	0	0.00335136
rs1403180	7	96562958	0	0	0	89516	0	0	0
rs140394537	7	97941570	0	0	0	89516	0	0	0
rs140413545	7	134618291	1	0	1	89515	0.00111712	0	0.00111712
rs140470576	7	91726391	0	0	0	89516	0	0	0
rs140564994	7	149418702	0	0	0	89516	0	0	0
rs140596100	7	158677277	4	1	3	89512	0.00446847	0.00111712	0.00335136
rs140596787	7	99565783	0	0	0	89516	0	0	0
rs140647241	7	76054543	0	0	0	89516	0	0	0
rs140651827	7	105190530	0	0	0	89516	0	0	0
rs140666247	7	24756912	1	0	1	89515	0.00111712	0	0.00111712
rs140673531	7	26578148	0	0	0	89516	0	0	0
rs140722808	7	12410414	18	8	10	89498	0.0201081	0.00893695	0.0111712
rs140817833	7	30486592	0	0	0	89516	0	0	0
rs140818720	7	105672877	0	0	0	89516	0	0	0
rs140851914	7	20666191	2	1	1	89514	0.00223424	0.00111712	0.00111712
rs140977880	7	157985171	10	0	10	89506	0.0111712	0	0.0111712
rs141033488	7	99669832	0	0	0	89516	0	0	0
rs141077562	7	132193334	0	0	0	89516	0	0	0
rs141101651	7	100228533	0	0	0	89516	0	0	0
rs141112088	7	21856143	2	1	1	89514	0.00223424	0.00111712	0.00111712
rs141183338	7	131194291	0	0	0	89516	0	0	0
rs141450215	7	100016781	0	0	0	89516	0	0	0
rs141500418	7	151884553	8	0	8	89508	0.00893695	0	0.00893695
rs141563640	7	44579080	0	0	0	89516	0	0	0
rs141579525	7	88965553	11	3	8	89505	0.0122883	0.00335136	0.00893695
rs141641730	7	116550321	0	0	0	89516	0	0	0
rs141646493	7	47925520	1	0	1	89515	0.00111712	0	0.00111712
rs141662404	7	11675904	2	0	2	89514	0.00223424	0	0.00223424
rs141739395	7	72985627	2	0	2	89514	0.00223424	0	0.00223424
rs141741905	7	22355084	1	0	1	89515	0.00111712	0	0.00111712
rs141796386	7	99161587	0	0	0	89516	0	0	0
rs141798874	7	92147192	0	0	0	89516	0	0	0
rs141828030	7	796431	1	1	0	89515	0.00111712	0.00111712	0
rs141831391	7	4218155	10	6	4	89506	0.0111712	0.00670271	0.00446847
rs141860028	7	105655615	0	0	0	89516	0	0	0
rs141868591	7	31683251	0	0	0	89516	0	0	0
rs141873317	7	101256959	0	0	0	89516	0	0	0
rs141986371	7	38339656	13	13	0	89503	0.0145225	0.0145225	0
rs141990082	7	99081751	0	0	0	89516	0	0	0
rs142048596	7	47874634	1	0	1	89515	0.00111712	0	0.00111712
rs142055253	7	128449696	0	0	0	89516	0	0	0
rs142120776	7	99227027	0	0	0	89516	0	0	0
rs142149525	7	24727220	1	0	1	89515	0.00111712	0	0.00111712
rs142204796	7	82997128	1	0	1	89515	0.00111712	0	0.00111712
rs142271788	7	102065534	0	0	0	89516	0	0	0
rs142313541	7	138394472	0	0	0	89516	0	0	0
rs142327276	7	138305852	0	0	0	89516	0	0	0
rs142461818	7	100884186	0	0	0	89516	0	0	0
rs142535243	7	72297490	5	0	5	89511	0.00558559	0	0.00558559
rs142558458	7	1887204	1	1	0	89515	0.00111712	0.00111712	0
rs142565701	7	88965648	11	3	8	89505	0.0122883	0.00335136	0.00893695
rs142594775	7	98554070	0	0	0	89516	0	0	0
rs142656716	7	35707069	0	0	0	89516	0	0	0
rs142712999	7	23740440	1	0	1	89515	0.00111712	0	0.00111712
rs142729919	7	91729145	0	0	0	89516	0	0	0
rs142744182	7	94268733	0	0	0	89516	0	0	0
rs142770505	7	64452576	2	2	0	89514	0.00223424	0.00223424	0
rs142772357	7	100692151	0	0	0	89516	0	0	0
rs142849754	7	103018219	0	0	0	89516	0	0	0
rs142896494	7	47970707	1	0	1	89515	0.00111712	0	0.00111712
rs142897365	7	43832373	0	0	0	89516	0	0	0
rs142912165	7	56022689	29	0	29	89487	0.0323964	0	0.0323964
rs142974267	7	100693848	0	0	0	89516	0	0	0
rs143054627	7	151700036	12	0	12	89504	0.0134054	0	0.0134054
rs143060523	7	120428696	3	3	0	89513	0.00335136	0.00335136	0
rs143098443	7	123296084	1	1	0	89515	0.00111712	0.00111712	0
rs143112253	7	151711858	12	0	12	89504	0.0134054	0	0.0134054
rs143153963	7	6187471	0	0	0	89516	0	0	0
rs143353880	7	156742676	0	0	0	89516	0	0	0
rs143364322	7	150389574	0	0	0	89516	0	0	0
rs143371620	7	15601379	5	0	5	89511	0.00558559	0	0.00558559
rs143494404	7	44578918	0	0	0	89516	0	0	0
rs143548565	7	51132909	1	1	0	89515	0.00111712	0.00111712	0
rs143557149	7	99720002	0	0	0	89516	0	0	0
rs143585629	7	56047511	31	0	31	89485	0.0346307	0	0.0346307
rs143634526	7	142013275	1	1	0	89515	0.00111712	0.00111712	0
rs143666254	7	100454796	0	0	0	89516	0	0	0
rs143687148	7	27827191	1	0	1	89515	0.00111712	0	0.00111712
rs143693159	7	30693149	0	0	0	89516	0	0	0
rs143753764	7	12409525	18	8	10	89498	0.0201081	0.00893695	0.0111712
rs143788158	7	102107819	0	0	0	89516	0	0	0
rs143800908	7	100877371	0	0	0	89516	0	0	0
rs143806821	7	50514693	0	0	0	89516	0	0	0
rs143817931	7	128415071	0	0	0	89516	0	0	0
rs143855703	7	48311884	1	0	1	89515	0.00111712	0	0.00111712
rs143877693	7	146829473	3	2	1	89513	0.00335136	0.00223424	0.00111712
rs143893236	7	143079361	0	0	0	89516	0	0	0
rs143894913	7	22985282	3	1	2	89513	0.00335136	0.00111712	0.00223424
rs143971135	7	44119984	0	0	0	89516	0	0	0
rs143985361	7	123516973	0	0	0	89516	0	0	0
rs143985588	7	157926406	7	0	7	89509	0.00781983	0	0.00781983
rs144024025	7	99097533	0	0	0	89516	0	0	0
rs144093145	7	138344619	0	0	0	89516	0	0	0
rs144100618	7	154561258	0	0	0	89516	0	0	0
rs144104914	7	47947836	1	0	1	89515	0.00111712	0	0.00111712
rs144116291	7	141776486	276	66	210	89240	0.308325	0.0737298	0.234595
rs144122569	7	138239499	0	0	0	89516	0	0	0
rs144215679	7	36462370	1	1	0	89515	0.00111712	0.00111712	0
rs144223231	7	73449760	1	0	1	89515	0.00111712	0	0.00111712
rs144227733	7	64864736	543	400	143	88973	0.606595	0.446847	0.159748
rs144237288	7	129917678	0	0	0	89516	0	0	0
rs144238660	7	115624563	1	0	1	89515	0.00111712	0	0.00111712
rs144240524	7	99170711	0	0	0	89516	0	0	0
rs144262262	7	95222201	0	0	0	89516	0	0	0
rs144315661	7	91503914	0	0	0	89516	0	0	0
rs144315823	7	150034453	0	0	0	89516	0	0	0
rs144372265	7	31009485	0	0	0	89516	0	0	0
rs144380633	7	92730678	11	10	1	89505	0.0122883	0.0111712	0.00111712
rs144444098	7	158698692	5	1	4	89511	0.00558559	0.00111712	0.00446847
rs144450298	7	123672720	0	0	0	89516	0	0	0
rs144463257	7	51095696	1	1	0	89515	0.00111712	0.00111712	0
rs144472289	7	31104520	0	0	0	89516	0	0	0
rs144474011	7	21932056	1	1	0	89515	0.00111712	0.00111712	0
rs144484895	7	92019330	0	0	0	89516	0	0	0
rs144509099	7	30825529	1	1	0	89515	0.00111712	0.00111712	0
rs144535612	7	30492392	0	0	0	89516	0	0	0
rs144536594	7	87005241	1	1	0	89515	0.00111712	0.00111712	0
rs144557847	7	103629727	0	0	0	89516	0	0	0
rs144574814	7	82784588	1	0	1	89515	0.00111712	0	0.00111712
rs144615758	7	91631656	0	0	0	89516	0	0	0
rs144662445	7	91709085	0	0	0	89516	0	0	0
rs144678473	7	117003695	0	0	0	89516	0	0	0
rs144779294	7	66270205	2	0	2	89514	0.00223424	0	0.00223424
rs144805034	7	120737809	1	1	0	89515	0.00111712	0.00111712	0
rs144836832	7	142983150	0	0	0	89516	0	0	0
rs144874807	7	143806940	50	25	25	89466	0.0558559	0.027928	0.027928
rs144897559	7	36763722	6	1	5	89510	0.00670271	0.00111712	0.00558559
rs144913038	7	138603249	0	0	0	89516	0	0	0
rs144929525	7	883107	1	1	0	89515	0.00111712	0.00111712	0
rs144937586	7	6623017	0	0	0	89516	0	0	0
rs144981584	7	552054	4	1	3	89512	0.00446847	0.00111712	0.00335136
rs145088541	7	47968953	1	0	1	89515	0.00111712	0	0.00111712
rs145231926	7	140373423	0	0	0	89516	0	0	0
rs145233331	7	88962888	11	3	8	89505	0.0122883	0.00335136	0.00893695
rs145239537	7	21778438	1	1	0	89515	0.00111712	0.00111712	0
rs145256969	7	127668907	0	0	0	89516	0	0	0
rs145279256	7	100675940	0	0	0	89516	0	0	0
rs145309509	7	121716610	1	1	0	89515	0.00111712	0.00111712	0
rs145338255	7	116599288	0	0	0	89516	0	0	0
rs145400559	7	38247196	0	0	0	89516	0	0	0
rs145447976	7	100304745	0	0	0	89516	0	0	0
rs145467198	7	121944239	1	1	0	89515	0.00111712	0.00111712	0
rs145490506	7	122338770	7	7	0	89509	0.00781983	0.00781983	0
rs145522270	7	44805814	0	0	0	89516	0	0	0
rs145601682	7	48352767	1	0	1	89515	0.00111712	0	0.00111712
rs145631984	7	151810377	4	0	4	89512	0.00446847	0	0.00446847
rs145680651	7	76942810	1	0	1	89515	0.00111712	0	0.00111712
rs145685489	7	88424025	13	1	12	89503	0.0145225	0.00111712	0.0134054
rs145694120	7	48684250	3	1	2	89513	0.00335136	0.00111712	0.00223424
rs145787430	7	73279405	1	0	1	89515	0.00111712	0	0.00111712
rs145872153	7	114582414	0	0	0	89516	0	0	0
rs145942464	7	48092680	1	0	1	89515	0.00111712	0	0.00111712
rs146161125	7	107423280	0	0	0	89516	0	0	0
rs146200902	7	133821837	21	21	0	89495	0.0234595	0.0234595	0
rs146252838	7	105305600	0	0	0	89516	0	0	0
rs146312634	7	92146895	0	0	0	89516	0	0	0
rs146344312	7	134874189	0	0	0	89516	0	0	0
rs146375254	7	51096361	1	1	0	89515	0.00111712	0.00111712	0
rs146458902	7	42187851	0	0	0	89516	0	0	0
rs146523163	7	151046195	1	0	1	89515	0.00111712	0	0.00111712
rs146542981	7	99084282	0	0	0	89516	0	0	0
rs146597187	7	100382291	0	0	0	89516	0	0	0
rs146602328	7	129929484	0	0	0	89516	0	0	0
rs146649877	7	19748587	1	0	1	89515	0.00111712	0	0.00111712
rs146720941	7	157396740	0	0	0	89516	0	0	0
rs146750610	7	47955049	1	0	1	89515	0.00111712	0	0.00111712
rs146755594	7	156976655	0	0	0	89516	0	0	0
rs146893215	7	107258904	1	0	1	89515	0.00111712	0	0.00111712
rs146961641	7	45125306	0	0	0	89516	0	0	0
rs146989897	7	17379427	13	0	13	89503	0.0145225	0	0.0145225
rs147093737	7	102574618	2	0	2	89514	0.00223424	0	0.00223424
rs147157740	7	92735154	10	10	0	89506	0.0111712	0.0111712	0
rs147168661	7	157208772	0	0	0	89516	0	0	0
rs147181353	7	93518529	2	2	0	89514	0.00223424	0.00223424	0
rs147204083	7	29160664	0	0	0	89516	0	0	0
rs147245180	7	142962124	0	0	0	89516	0	0	0
rs147284254	7	143080098	0	0	0	89516	0	0	0
rs147294765	7	150741183	1	0	1	89515	0.00111712	0	0.00111712
rs147310566	7	70765462	2	1	1	89514	0.00223424	0.00111712	0.00111712
rs147379975	7	131194329	0	0	0	89516	0	0	0
rs147444165	7	130038845	0	0	0	89516	0	0	0
rs147474808	7	141537779	3	1	2	89513	0.00335136	0.00111712	0.00223424
rs147553247	7	100352851	0	0	0	89516	0	0	0
rs147650429	7	133689783	1	1	0	89515	0.00111712	0.00111712	0
rs147746570	7	142829295	1	1	0	89515	0.00111712	0.00111712	0
rs147755294	7	65617261	1	0	1	89515	0.00111712	0	0.00111712
rs147791304	7	37934073	0	0	0	89516	0	0	0
rs147807424	7	33078460	0	0	0	89516	0	0	0
rs147828285	7	134890698	0	0	0	89516	0	0	0
rs147945082	7	5269291	1	1	0	89515	0.00111712	0.00111712	0
rs148159120	7	26224760	4	0	4	89512	0.00446847	0	0.00446847
rs148164233	7	76903907	2	0	2	89514	0.00223424	0	0.00223424
rs148294392	7	141255283	0	0	0	89516	0	0	0
rs148297585	7	76828839	1	0	1	89515	0.00111712	0	0.00111712
rs148301701	7	150164234	1	0	1	89515	0.00111712	0	0.00111712
rs148356236	7	47832377	1	0	1	89515	0.00111712	0	0.00111712
rs148366561	7	151859420	5	0	5	89511	0.00558559	0	0.00558559
rs148419180	7	140221699	1	0	1	89515	0.00111712	0	0.00111712
rs148432464	7	82584378	0	0	0	89516	0	0	0
rs148440972	7	141740621	0	0	0	89516	0	0	0
rs148453565	7	147600681	0	0	0	89516	0	0	0
rs148474033	7	88965189	11	3	8	89505	0.0122883	0.00335136	0.00893695
rs148482718	7	126086242	1	1	0	89515	0.00111712	0.00111712	0
rs1485003	7	95262116	0	0	0	89516	0	0	0
rs148526262	7	134819601	1	0	1	89515	0.00111712	0	0.00111712
rs148532612	7	100887319	0	0	0	89516	0	0	0
rs148605566	7	134925322	0	0	0	89516	0	0	0
rs148606596	7	31793149	1	0	1	89515	0.00111712	0	0.00111712
rs148629439	7	48335451	1	0	1	89515	0.00111712	0	0.00111712
rs148654647	7	33644596	52	51	1	89464	0.0580902	0.0569731	0.00111712
rs148680931	7	143792742	50	24	26	89466	0.0558559	0.0268108	0.0290451
rs148686585	7	141490396	0	0	0	89516	0	0	0
rs148784342	7	64453387	2	2	0	89514	0.00223424	0.00223424	0
rs148827805	7	138601602	0	0	0	89516	0	0	0
rs148863769	7	155592835	0	0	0	89516	0	0	0
rs148870164	7	995031	4	2	2	89512	0.00446847	0.00223424	0.00223424
rs149012757	7	22202142	1	0	1	89515	0.00111712	0	0.00111712
rs149096573	7	100017410	0	0	0	89516	0	0	0
rs149184351	7	30177296	0	0	0	89516	0	0	0
rs149190269	7	140064221	15	0	15	89501	0.0167568	0	0.0167568
rs149204722	7	107592624	0	0	0	89516	0	0	0
rs149229320	7	2689577	3	0	3	89513	0.00335136	0	0.00335136
rs149326344	7	50175760	1	0	1	89515	0.00111712	0	0.00111712
rs149377011	7	142148987	1	1	0	89515	0.00111712	0.00111712	0
rs149379293	7	5372636	0	0	0	89516	0	0	0
rs149382149	7	148951024	0	0	0	89516	0	0	0
rs149388883	7	6621269	0	0	0	89516	0	0	0
rs149433421	7	55468922	114	112	2	89402	0.127352	0.125117	0.00223424
rs149550046	7	99084567	0	0	0	89516	0	0	0
rs149564251	7	73631155	0	0	0	89516	0	0	0
rs149565300	7	138602570	0	0	0	89516	0	0	0
rs149568842	7	36552753	1	1	0	89515	0.00111712	0.00111712	0
rs149626858	7	35733865	0	0	0	89516	0	0	0
rs149658004	7	47971562	1	0	1	89515	0.00111712	0	0.00111712
rs149696374	7	31609381	1	0	1	89515	0.00111712	0	0.00111712
rs149707944	7	155538123	0	0	0	89516	0	0	0
rs149721526	7	155404010	2	0	2	89514	0.00223424	0	0.00223424
rs149777705	7	43840111	0	0	0	89516	0	0	0
rs149782824	7	133502211	0	0	0	89516	0	0	0
rs149782907	7	44561344	0	0	0	89516	0	0	0
rs149801284	7	142962325	0	0	0	89516	0	0	0
rs149822174	7	141957488	2	1	1	89514	0.00223424	0.00111712	0.00111712
rs149830505	7	108213739	0	0	0	89516	0	0	0
rs149834526	7	27213373	14	14	0	89502	0.0156397	0.0156397	0
rs149835123	7	143087744	0	0	0	89516	0	0	0
rs149869201	7	94917894	0	0	0	89516	0	0	0
rs149938024	7	150034456	0	0	0	89516	0	0	0
rs150027885	7	99128848	0	0	0	89516	0	0	0
rs150090274	7	91747869	0	0	0	89516	0	0	0
rs150103068	7	155187792	1	0	1	89515	0.00111712	0	0.00111712
rs150120198	7	100344205	0	0	0	89516	0	0	0
rs150148096	7	138758754	0	0	0	89516	0	0	0
rs150151168	7	37780417	0	0	0	89516	0	0	0
rs150207251	7	142723690	0	0	0	89516	0	0	0
rs150228337	7	131815315	0	0	0	89516	0	0	0
rs150316890	7	141840665	1	1	0	89515	0.00111712	0.00111712	0
rs150399299	7	33397562	3	2	1	89513	0.00335136	0.00223424	0.00111712
rs150412959	7	148801170	1	0	1	89515	0.00111712	0	0.00111712
rs150444005	7	143140796	1	0	1	89515	0.00111712	0	0.00111712
rs150472600	7	142239740	3	1	2	89513	0.00335136	0.00111712	0.00223424
rs150504114	7	99032559	0	0	0	89516	0	0	0
rs150515688	7	82584637	0	0	0	89516	0	0	0
rs150537072	7	154863097	0	0	0	89516	0	0	0
rs150545949	7	20683170	2	1	1	89514	0.00223424	0.00111712	0.00111712
rs150559737	7	22478220	0	0	0	89516	0	0	0
rs150622990	7	44178576	0	0	0	89516	0	0	0
rs150626171	7	128447489	0	0	0	89516	0	0	0
rs150663302	7	21932179	1	1	0	89515	0.00111712	0.00111712	0
rs150761907	7	47870905	1	0	1	89515	0.00111712	0	0.00111712
rs150768519	7	7571355	4	1	3	89512	0.00446847	0.00111712	0.00335136
rs150777839	7	138406746	0	0	0	89516	0	0	0
rs150782880	7	151716755	9	0	9	89507	0.0100541	0	0.0100541
rs150791680	7	23224734	2	0	2	89514	0.00223424	0	0.00223424
rs150948758	7	105254235	0	0	0	89516	0	0	0
rs150950104	7	149557722	17	0	17	89499	0.018991	0	0.018991
rs151018293	7	21657265	0	0	0	89516	0	0	0
rs151077598	7	141859088	1	1	0	89515	0.00111712	0.00111712	0
rs151113080	7	5103622	1	1	0	89515	0.00111712	0.00111712	0
rs151198274	7	967132	6	2	4	89510	0.00670271	0.00223424	0.00446847
rs151220659	7	156801687	0	0	0	89516	0	0	0
rs151230414	7	134851604	1	0	1	89515	0.00111712	0	0.00111712
rs151253462	7	2853995	0	0	0	89516	0	0	0
rs151254328	7	31617480	1	0	1	89515	0.00111712	0	0.00111712
rs151278452	7	150027692	0	0	0	89516	0	0	0
rs1521470	7	45646852	0	0	0	89516	0	0	0
rs1527482	7	80427530	0	0	0	89516	0	0	0
rs1548605	7	29874863	2	0	2	89514	0.00223424	0	0.00223424
rs1554690	7	145746333	2	0	2	89514	0.00223424	0	0.00223424
rs1558001	7	81407080	0	0	0	89516	0	0	0
rs1560792	7	48436309	3	1	2	89513	0.00335136	0.00111712	0.00223424
rs1561598	7	154870080	0	0	0	89516	0	0	0
rs1581568	7	13656560	3	3	0	89513	0.00335136	0.00335136	0
rs16109	7	24339369	5	0	5	89511	0.00558559	0	0.00558559
rs1624099	7	99811313	0	0	0	89516	0	0	0
rs1636255	7	2892804	1	1	0	89515	0.00111712	0.00111712	0
rs1669022	7	137061472	0	0	0	89516	0	0	0
rs17132195	7	48313563	1	0	1	89515	0.00111712	0	0.00111712
rs17133163	7	129738451	0	0	0	89516	0	0	0
rs1713918	7	2944187	1	1	0	89515	0.00111712	0.00111712	0
rs17140564	7	68910326	4	0	4	89512	0.00446847	0	0.00446847
rs17143065	7	20603188	2	1	1	89514	0.00223424	0.00111712	0.00111712
rs17156176	7	108413876	30	0	30	89486	0.0335136	0	0.0335136
rs17157977	7	110439912	8	7	1	89508	0.00893695	0.00781983	0.00111712
rs17165508	7	130937760	0	0	0	89516	0	0	0
rs17166309	7	131976856	0	0	0	89516	0	0	0
rs17167230	7	7438102	8	4	4	89508	0.00893695	0.00446847	0.00446847
rs17167761	7	96369613	0	0	0	89516	0	0	0
rs17170073	7	146074359	4	3	1	89512	0.00446847	0.00335136	0.00111712
rs17171473	7	38894020	0	0	0	89516	0	0	0
rs17176375	7	39036411	0	0	0	89516	0	0	0
rs17287011	7	144334808	2	2	0	89514	0.00223424	0.00223424	0
rs17321514	7	26050920	2	0	2	89514	0.00223424	0	0.00223424
rs17342647	7	99459256	0	0	0	89516	0	0	0
rs17381884	7	77239735	0	0	0	89516	0	0	0
rs17401675	7	73057550	2	0	2	89514	0.00223424	0	0.00223424
rs17437824	7	27283498	0	0	0	89516	0	0	0
rs17450482	7	117217987	2	1	1	89514	0.00223424	0.00111712	0.00111712
rs17496275	7	40027856	0	0	0	89516	0	0	0
rs17499178	7	96405380	0	0	0	89516	0	0	0
rs17500494	7	27134966	0	0	0	89516	0	0	0
rs17611937	7	27775894	0	0	0	89516	0	0	0
rs17619106	7	16487126	3	1	2	89513	0.00335136	0.00111712	0.00223424
rs17626204	7	95216697	0	0	0	89516	0	0	0
rs17643382	7	53111699	2	2	0	89514	0.00223424	0.00223424	0
rs17703063	7	123504320	0	0	0	89516	0	0	0
rs17732862	7	13815500	18	17	1	89498	0.0201081	0.018991	0.00111712
rs17740440	7	23355241	2	0	2	89514	0.00223424	0	0.00223424
rs17837556	7	155332127	0	0	0	89516	0	0	0
rs17866950	7	126716213	0	0	0	89516	0	0	0
rs17867703	7	90190511	1	0	1	89515	0.00111712	0	0.00111712
rs17878827	7	94996732	1	1	0	89515	0.00111712	0.00111712	0
rs180926926	7	91718853	0	0	0	89516	0	0	0
rs180970379	7	100065613	0	0	0	89516	0	0	0
rs180971835	7	96115723	0	0	0	89516	0	0	0
rs181019457	7	73456989	1	0	1	89515	0.00111712	0	0.00111712
rs181591069	7	123296159	1	1	0	89515	0.00111712	0.00111712	0
rs181785201	7	21818688	0	0	0	89516	0	0	0
rs181931268	7	134927578	0	0	0	89516	0	0	0
rs182078347	7	82532000	0	0	0	89516	0	0	0
rs182138317	7	114304331	0	0	0	89516	0	0	0
rs182350515	7	77552058	1	0	1	89515	0.00111712	0	0.00111712
rs182405670	7	99668842	0	0	0	89516	0	0	0
rs182410273	7	142423547	1	1	0	89515	0.00111712	0.00111712	0
rs182411883	7	48318680	1	0	1	89515	0.00111712	0	0.00111712
rs182507206	7	141170529	0	0	0	89516	0	0	0
rs182523159	7	50135931	1	0	1	89515	0.00111712	0	0.00111712
rs182572283	7	128357021	0	0	0	89516	0	0	0
rs182653716	7	92027557	0	0	0	89516	0	0	0
rs183025869	7	1526275	3	2	1	89513	0.00335136	0.00223424	0.00111712
rs183271681	7	132070014	0	0	0	89516	0	0	0
rs183334686	7	155757340	0	0	0	89516	0	0	0
rs183463642	7	100634431	0	0	0	89516	0	0	0
rs183481368	7	55565328	114	112	2	89402	0.127352	0.125117	0.00223424
rs183841255	7	100883135	0	0	0	89516	0	0	0
rs184170755	7	141778254	171	1	170	89345	0.191027	0.00111712	0.18991
rs184263475	7	228616	10	1	9	89506	0.0111712	0.00111712	0.0100541
rs184401179	7	105264695	0	0	0	89516	0	0	0
rs184644668	7	135358888	0	0	0	89516	0	0	0
rs184696145	7	4874757	2	1	1	89514	0.00223424	0.00111712	0.00111712
rs184819681	7	142881269	0	0	0	89516	0	0	0
rs184962149	7	22194105	1	0	1	89515	0.00111712	0	0.00111712
rs185107395	7	142139724	1	1	0	89515	0.00111712	0.00111712	0
rs185368756	7	6509297	3	3	0	89513	0.00335136	0.00335136	0
rs185448935	7	140221837	1	0	1	89515	0.00111712	0	0.00111712
rs1859350	7	122018065	1	1	0	89515	0.00111712	0.00111712	0
rs186086930	7	80141137	1	1	0	89515	0.00111712	0.00111712	0
rs186301866	7	12373125	15	8	7	89501	0.0167568	0.00893695	0.00781983
rs186569572	7	4088988	2	1	1	89514	0.00223424	0.00111712	0.00111712
rs186583451	7	150775948	1	0	1	89515	0.00111712	0	0.00111712
rs186591323	7	89984511	5	0	5	89511	0.00558559	0	0.00558559
rs186801417	7	966828	6	2	4	89510	0.00670271	0.00223424	0.00446847
rs186801504	7	149557871	17	0	17	89499	0.018991	0	0.018991
rs187057485	7	76903799	2	0	2	89514	0.00223424	0	0.00223424
rs187126645	7	99527231	0	0	0	89516	0	0	0
rs187130073	7	99565754	0	0	0	89516	0	0	0
rs187162597	7	91780003	0	0	0	89516	0	0	0
rs187269414	7	88962827	11	3	8	89505	0.0122883	0.00335136	0.00893695
rs187366942	7	30876316	0	0	0	89516	0	0	0
rs187416724	7	142162103	1	1	0	89515	0.00111712	0.00111712	0
rs187443334	7	2552825	7	0	7	89509	0.00781983	0	0.00781983
rs187623838	7	73021467	3	0	3	89513	0.00335136	0	0.00335136
rs187667058	7	122342090	7	7	0	89509	0.00781983	0.00781983	0
rs187772217	7	142375102	1	1	0	89515	0.00111712	0.00111712	0
rs188074511	7	138344720	0	0	0	89516	0	0	0
rs188335425	7	149419588	0	0	0	89516	0	0	0
rs188336135	7	142919988	0	0	0	89516	0	0	0
rs188408041	7	149461732	1	0	1	89515	0.00111712	0	0.00111712
rs188569082	7	4830897	15	13	2	89501	0.0167568	0.0145225	0.00223424
rs188850653	7	123594553	0	0	0	89516	0	0	0
rs188857707	7	140173045	1	0	1	89515	0.00111712	0	0.00111712
rs188954038	7	44607782	0	0	0	89516	0	0	0
rs188957022	7	77408213	1	0	1	89515	0.00111712	0	0.00111712
rs189450639	7	48315825	1	0	1	89515	0.00111712	0	0.00111712
rs190049839	7	3681731	3	3	0	89513	0.00335136	0.00335136	0
rs190131049	7	117868027	1	1	0	89515	0.00111712	0.00111712	0
rs190202098	7	114654520	0	0	0	89516	0	0	0
rs190382829	7	193451	9	1	8	89507	0.0100541	0.00111712	0.00893695
rs190393069	7	92760891	9	9	0	89507	0.0100541	0.0100541	0
rs190426806	7	141776562	196	1	195	89320	0.218955	0.00111712	0.217838
rs190437539	7	143098436	0	0	0	89516	0	0	0
rs190465246	7	6071028	0	0	0	89516	0	0	0
rs190535249	7	12683818	7	5	2	89509	0.00781983	0.00558559	0.00223424
rs190777514	7	141734593	0	0	0	89516	0	0	0
rs191040511	7	129986381	0	0	0	89516	0	0	0
rs191099541	7	15427137	9	3	6	89507	0.0100541	0.00335136	0.00670271
rs191126276	7	29954112	1	0	1	89515	0.00111712	0	0.00111712
rs191266281	7	94540709	0	0	0	89516	0	0	0
rs191347765	7	2987413	0	0	0	89516	0	0	0
rs191562421	7	16502264	3	1	2	89513	0.00335136	0.00111712	0.00223424
rs191638834	7	100349347	0	0	0	89516	0	0	0
rs191854275	7	7917060	5	1	4	89511	0.00558559	0.00111712	0.00446847
rs192039751	7	31815334	1	0	1	89515	0.00111712	0	0.00111712
rs192064811	7	80088014	2	2	0	89514	0.00223424	0.00223424	0
rs192113493	7	44180871	0	0	0	89516	0	0	0
rs192409840	7	23004127	3	1	2	89513	0.00335136	0.00111712	0.00223424
rs192458848	7	148311201	0	0	0	89516	0	0	0
rs192505284	7	148876841	0	0	0	89516	0	0	0
rs192624937	7	143827134	49	25	24	89467	0.0547388	0.027928	0.0268108
rs192674383	7	2802249	1	1	0	89515	0.00111712	0.00111712	0
rs192675914	7	37966297	0	0	0	89516	0	0	0
rs192831653	7	7629079	3	1	2	89513	0.00335136	0.00111712	0.00223424
rs192943407	7	6714066	10	10	0	89506	0.0111712	0.0111712	0
rs193007433	7	48314389	1	0	1	89515	0.00111712	0	0.00111712
rs193026202	7	100334470	0	0	0	89516	0	0	0
rs193191232	7	12412829	18	8	10	89498	0.0201081	0.00893695	0.0111712
rs1949783	7	1303439	2	2	0	89514	0.00223424	0.00223424	0
rs1963303	7	96047597	0	0	0	89516	0	0	0
rs1986692	7	133743393	22	22	0	89494	0.0245766	0.0245766	0
rs1994408	7	98373649	0	0	0	89516	0	0	0
rs2009372	7	134494688	1	0	1	89515	0.00111712	0	0.00111712
rs2037929	7	152751486	1	0	1	89515	0.00111712	0	0.00111712
rs2041371	7	15082905	65	60	5	89451	0.0726127	0.0670271	0.00558559
rs2041567	7	7972337	7	2	5	89509	0.00781983	0.00223424	0.00558559
rs2051950	7	86995922	1	1	0	89515	0.00111712	0.00111712	0
rs2051957	7	89709883	22	15	7	89494	0.0245766	0.0167568	0.00781983
rs2053379	7	12401089	19	8	11	89497	0.0212253	0.00893695	0.0122883
rs2056659	7	98719597	0	0	0	89516	0	0	0
rs2075014	7	77973787	1	0	1	89515	0.00111712	0	0.00111712
rs2079406	7	70605657	2	0	2	89514	0.00223424	0	0.00223424
rs208346	7	2799686	1	1	0	89515	0.00111712	0.00111712	0
rs2107737	7	45004677	0	0	0	89516	0	0	0
rs2108235	7	72783383	2	0	2	89514	0.00223424	0	0.00223424
rs2120846	7	137773291	0	0	0	89516	0	0	0
rs2122823	7	25939161	1	0	1	89515	0.00111712	0	0.00111712
rs2158720	7	10665220	2	1	1	89514	0.00223424	0.00111712	0.00111712
rs2159044	7	2262941	4	2	2	89512	0.00446847	0.00223424	0.00223424
rs2160897	7	132714739	3	0	3	89513	0.00335136	0	0.00335136
rs217421	7	44561600	0	0	0	89516	0	0	0
rs2177558	7	156308688	1	1	0	89515	0.00111712	0.00111712	0
rs2178185	7	121098085	1	1	0	89515	0.00111712	0.00111712	0
rs2190224	7	70689596	4	3	1	89512	0.00446847	0.00335136	0.00111712
rs2192480	7	19581830	10	9	1	89506	0.0111712	0.0100541	0.00111712
rs2214552	7	19775220	1	0	1	89515	0.00111712	0	0.00111712
rs2214573	7	21566423	22	0	22	89494	0.0245766	0	0.0245766
rs2214725	7	81856833	2	1	1	89514	0.00223424	0.00111712	0.00111712
rs2232125	7	33767711	3	2	1	89513	0.00335136	0.00223424	0.00111712
rs2233585	7	127250928	0	0	0	89516	0	0	0
rs2234013	7	141490219	0	0	0	89516	0	0	0
rs2234016	7	141491042	0	0	0	89516	0	0	0
rs2237310	7	24759648	1	0	1	89515	0.00111712	0	0.00111712
rs2237469	7	50735005	1	1	0	89515	0.00111712	0.00111712	0
rs2237493	7	15652068	6	1	5	89510	0.00670271	0.00111712	0.00558559
rs2237687	7	107585473	0	0	0	89516	0	0	0
rs2247995	7	36657230	7	1	6	89509	0.00781983	0.00111712	0.00670271
rs2255811	7	112722196	1	0	1	89515	0.00111712	0	0.00111712
rs2267812	7	74138121	0	0	0	89516	0	0	0
rs2282930	7	50754679	1	1	0	89515	0.00111712	0.00111712	0
rs2282983	7	92279363	0	0	0	89516	0	0	0
rs2283017	7	99574758	0	0	0	89516	0	0	0
rs2283044	7	107440553	0	0	0	89516	0	0	0
rs2286707	7	23028610	3	1	2	89513	0.00335136	0.00111712	0.00223424
rs2290971	7	148712092	1	1	0	89515	0.00111712	0.00111712	0
rs2299893	7	139618590	0	0	0	89516	0	0	0
rs2302445	7	156761818	0	0	0	89516	0	0	0
rs2363101	7	139913599	0	0	0	89516	0	0	0
rs2374270	7	151402790	2	0	2	89514	0.00223424	0	0.00223424
rs2395833	7	106686448	0	0	0	89516	0	0	0
rs2395911	7	107324113	0	0	0	89516	0	0	0
rs2402823	7	126320220	1	1	0	89515	0.00111712	0.00111712	0
rs243515	7	148426672	0	0	0	89516	0	0	0
rs2519938	7	88329679	12	1	11	89504	0.0134054	0.00111712	0.0122883
rs2521757	7	24761669	1	0	1	89515	0.00111712	0	0.00111712
rs2524983	7	96046442	0	0	0	89516	0	0	0
rs2525549	7	99533111	0	0	0	89516	0	0	0
rs2528522	7	93222805	4	2	2	89512	0.00446847	0.00223424	0.00223424
rs2528648	7	107568599	0	0	0	89516	0	0	0
rs2529491	7	111172634	269	269	0	89247	0.300505	0.300505	0
rs2536150	7	120908082	1	1	0	89515	0.00111712	0.00111712	0
rs2537505	7	51829861	9	7	2	89507	0.0100541	0.00781983	0.00223424
rs2613610	7	111245156	191	190	1	89325	0.21337	0.212253	0.00111712
rs2617890	7	137515613	0	0	0	89516	0	0	0
rs2687136	7	99325882	0	0	0	89516	0	0	0
rs2693727	7	129417730	0	0	0	89516	0	0	0
rs2704668	7	16520193	3	1	2	89513	0.00335136	0.00111712	0.00223424
rs2727563	7	151403129	4	0	4	89512	0.00446847	0	0.00446847
rs2729533	7	111836466	1	0	1	89515	0.00111712	0	0.00111712
rs28364201	7	122769473	1	1	0	89515	0.00111712	0.00111712	0
rs28365083	7	99250236	0	0	0	89516	0	0	0
rs28365085	7	99245974	0	0	0	89516	0	0	0
rs28371575	7	122635342	1	1	0	89515	0.00111712	0.00111712	0
rs2866719	7	70106061	1	0	1	89515	0.00111712	0	0.00111712
rs28708645	7	75932475	0	0	0	89516	0	0	0
rs28729699	7	8971671	98	86	12	89418	0.109478	0.0960722	0.0134054
rs2876841	7	39537647	0	0	0	89516	0	0	0
rs2877098	7	41743294	1	0	1	89515	0.00111712	0	0.00111712
rs2880602	7	132820026	3	0	3	89513	0.00335136	0	0.00335136
rs28954099	7	127890778	0	0	0	89516	0	0	0
rs2908290	7	44216137	0	0	0	89516	0	0	0
rs2909969	7	71982924	3	1	2	89513	0.00335136	0.00111712	0.00223424
rs2965073	7	45981123	0	0	0	89516	0	0	0
rs2968858	7	150606288	0	0	0	89516	0	0	0
rs2972100	7	147884662	3	2	1	89513	0.00335136	0.00223424	0.00111712
rs3135684	7	73653317	0	0	0	89516	0	0	0
rs3148	7	97844578	0	0	0	89516	0	0	0
rs3204309	7	40132656	0	0	0	89516	0	0	0
rs320794	7	9734323	21	7	14	89495	0.0234595	0.00781983	0.0156397
rs324666	7	136727451	1	1	0	89515	0.00111712	0.00111712	0
rs34005293	7	97822361	0	0	0	89516	0	0	0
rs34146273	7	96810397	0	0	0	89516	0	0	0
rs34161358	7	5545119	1	0	1	89515	0.00111712	0	0.00111712
rs34169190	7	142881100	0	0	0	89516	0	0	0
rs34310648	7	105207655	0	0	0	89516	0	0	0
rs34343727	7	20199023	3	1	2	89513	0.00335136	0.00111712	0.00223424
rs34345321	7	30088981	0	0	0	89516	0	0	0
rs34501262	7	133906576	0	0	0	89516	0	0	0
rs34613342	7	102574644	2	0	2	89514	0.00223424	0	0.00223424
rs34646598	7	100859269	0	0	0	89516	0	0	0
rs34781240	7	88423779	13	1	12	89503	0.0145225	0.00111712	0.0134054
rs34883586	7	127222544	0	0	0	89516	0	0	0
rs34911792	7	117267812	1	0	1	89515	0.00111712	0	0.00111712
rs34918225	7	100403157	0	0	0	89516	0	0	0
rs34941808	7	127239585	0	0	0	89516	0	0	0
rs35023033	7	87174198	1	1	0	89515	0.00111712	0.00111712	0
rs35196356	7	116862976	0	0	0	89516	0	0	0
rs35223517	7	127240330	0	0	0	89516	0	0	0
rs35274762	7	86412221	0	0	0	89516	0	0	0
rs35356723	7	138264079	0	0	0	89516	0	0	0
rs35474877	7	142881089	0	0	0	89516	0	0	0
rs35505193	7	127235509	0	0	0	89516	0	0	0
rs35516286	7	117171122	14	14	0	89502	0.0156397	0.0156397	0
rs35556439	7	99032529	0	0	0	89516	0	0	0
rs35637370	7	97933588	0	0	0	89516	0	0	0
rs35639799	7	4125476	2	0	2	89514	0.00223424	0	0.00223424
rs35669569	7	91603115	0	0	0	89516	0	0	0
rs35912712	7	97823435	0	0	0	89516	0	0	0
rs35929039	7	100853698	0	0	0	89516	0	0	0
rs35929700	7	50514340	0	0	0	89516	0	0	0
rs35971380	7	105205840	0	0	0	89516	0	0	0
rs35995607	7	23793953	1	0	1	89515	0.00111712	0	0.00111712
rs36111354	7	150499378	0	0	0	89516	0	0	0
rs361416	7	142008756	1	1	0	89515	0.00111712	0.00111712	0
rs361456	7	142143815	1	1	0	89515	0.00111712	0.00111712	0
rs3734992	7	131862530	0	0	0	89516	0	0	0
rs3735232	7	22986779	3	1	2	89513	0.00335136	0.00111712	0.00223424
rs3735354	7	139706915	0	0	0	89516	0	0	0
rs3757650	7	111382130	7	6	1	89509	0.00781983	0.00670271	0.00111712
rs3763432	7	72974869	2	0	2	89514	0.00223424	0	0.00223424
rs3779210	7	104828098	1	0	1	89515	0.00111712	0	0.00111712
rs37959	7	8002389	5	1	4	89511	0.00558559	0.00111712	0.00446847
rs3800871	7	2110236	2	0	2	89514	0.00223424	0	0.00223424
rs3800923	7	2184673	1	0	1	89515	0.00111712	0	0.00111712
rs3801295	7	97822958	0	0	0	89516	0	0	0
rs3810897	7	21627909	0	0	0	89516	0	0	0
rs3815682	7	36324325	1	1	0	89515	0.00111712	0.00111712	0
rs3823598	7	38432978	0	0	0	89516	0	0	0
rs3823717	7	139657221	0	0	0	89516	0	0	0
rs3857706	7	2034193	5	0	5	89511	0.00558559	0	0.00558559
rs3915086	7	27478649	0	0	0	89516	0	0	0
rs3918226	7	150690176	1	0	1	89515	0.00111712	0	0.00111712
rs3918232	7	150706640	1	0	1	89515	0.00111712	0	0.00111712
rs4073894	7	104466964	0	0	0	89516	0	0	0
rs4081585	7	4321255	62	4	58	89454	0.0692614	0.00446847	0.0647929
rs41275239	7	103197603	0	0	0	89516	0	0	0
rs41279636	7	44611157	0	0	0	89516	0	0	0
rs41279639	7	44611235	0	0	0	89516	0	0	0
rs41280696	7	47331594	0	0	0	89516	0	0	0
rs41296645	7	100218497	0	0	0	89516	0	0	0
rs41321844	7	55273162	2	0	2	89514	0.00223424	0	0.00223424
rs41526244	7	73466256	1	0	1	89515	0.00111712	0	0.00111712
rs41799	7	106230445	0	0	0	89516	0	0	0
rs42162	7	106475927	0	0	0	89516	0	0	0
rs4236261	7	11232243	29	0	29	89487	0.0323964	0	0.0323964
rs4236441	7	152589802	2	0	2	89514	0.00223424	0	0.00223424
rs4236540	7	98769025	0	0	0	89516	0	0	0
rs4245562	7	54403985	1	0	1	89515	0.00111712	0	0.00111712
rs4266604	7	52978724	2	2	0	89514	0.00223424	0.00223424	0
rs4291186	7	147919196	1	0	1	89515	0.00111712	0	0.00111712
rs43063	7	95109787	1	1	0	89515	0.00111712	0.00111712	0
rs4307235	7	19654201	3	2	1	89513	0.00335136	0.00223424	0.00111712
rs4368897	7	146683899	9	6	3	89507	0.0100541	0.00670271	0.00335136
rs4385378	7	21695649	0	0	0	89516	0	0	0
rs4385381	7	41659265	1	0	1	89515	0.00111712	0	0.00111712
rs4427071	7	38596612	0	0	0	89516	0	0	0
rs4454228	7	98753158	0	0	0	89516	0	0	0
rs4480029	7	152273471	8	0	8	89508	0.00893695	0	0.00893695
rs4493843	7	105094283	2	0	2	89514	0.00223424	0	0.00223424
rs452247	7	52008807	1	0	1	89515	0.00111712	0	0.00111712
rs4551241	7	39327012	0	0	0	89516	0	0	0
rs45556132	7	99054263	0	0	0	89516	0	0	0
rs45578433	7	116436092	0	0	0	89516	0	0	0
rs45580339	7	99319925	0	0	0	89516	0	0	0
rs4646474	7	99445132	0	0	0	89516	0	0	0
rs4716609	7	155269627	1	0	1	89515	0.00111712	0	0.00111712
rs4716613	7	156280764	1	1	0	89515	0.00111712	0.00111712	0
rs4718972	7	70096901	1	0	1	89515	0.00111712	0	0.00111712
rs4719411	7	14598424	5	0	5	89511	0.00558559	0	0.00558559
rs4719433	7	15065003	63	59	4	89453	0.0703785	0.06591	0.00446847
rs4719469	7	2286778	4	2	2	89512	0.00446847	0.00223424	0.00223424
rs4719964	7	3539520	11	8	3	89505	0.0122883	0.00893695	0.00335136
rs4721902	7	20420151	3	1	2	89513	0.00335136	0.00111712	0.00223424
rs4722004	7	21302349	2	0	2	89514	0.00223424	0	0.00223424
rs4724065	7	41700245	1	0	1	89515	0.00111712	0	0.00111712
rs4724219	7	43588948	0	0	0	89516	0	0	0
rs4724443	7	45911336	0	0	0	89516	0	0	0
rs4726150	7	152014018	21	0	21	89495	0.0234595	0	0.0234595
rs4728152	7	128738544	0	0	0	89516	0	0	0
rs4730569	7	78547842	2	2	0	89514	0.00223424	0.00223424	0
rs4731549	7	128741913	0	0	0	89516	0	0	0
rs4917131	7	50324652	1	0	1	89515	0.00111712	0	0.00111712
rs514122	7	105406916	0	0	0	89516	0	0	0
rs52833865	7	100176362	0	0	0	89516	0	0	0
rs55679316	7	73523347	0	0	0	89516	0	0	0
rs55698400	7	131195917	0	0	0	89516	0	0	0
rs55866446	7	150912020	1	0	1	89515	0.00111712	0	0.00111712
rs55985569	7	116339642	1	0	1	89515	0.00111712	0	0.00111712
rs56101192	7	110011497	4	4	0	89512	0.00446847	0.00446847	0
rs56114051	7	86479853	0	0	0	89516	0	0	0
rs562221	7	105291444	0	0	0	89516	0	0	0
rs56841160	7	6075743	0	0	0	89516	0	0	0
rs57428996	7	121653137	1	1	0	89515	0.00111712	0.00111712	0
rs5762	7	139715566	0	0	0	89516	0	0	0
rs57937778	7	16729468	11	3	8	89505	0.0122883	0.00335136	0.00893695
rs58175273	7	66410231	2	0	2	89514	0.00223424	0	0.00223424
rs58222681	7	45122762	0	0	0	89516	0	0	0
rs58377403	7	33136109	299	1	298	89217	0.334018	0.00111712	0.332901
rs58538724	7	158706999	4	1	3	89512	0.00446847	0.00111712	0.00335136
rs58545343	7	76903926	2	0	2	89514	0.00223424	0	0.00223424
rs59178195	7	135418796	2	0	2	89514	0.00223424	0	0.00223424
rs597533	7	51951974	2	1	1	89514	0.00223424	0.00111712	0.00111712
rs60197951	7	20784910	1	0	1	89515	0.00111712	0	0.00111712
rs60409072	7	123101505	2	1	1	89514	0.00223424	0.00111712	0.00111712
rs60419673	7	87195540	1	1	0	89515	0.00111712	0.00111712	0
rs61731529	7	6731866	1	1	0	89515	0.00111712	0.00111712	0
rs61731818	7	1097933	4	3	1	89512	0.00446847	0.00335136	0.00111712
rs61732169	7	6189373	0	0	0	89516	0	0	0
rs61732519	7	43647893	0	0	0	89516	0	0	0
rs61733021	7	158718974	3	1	2	89513	0.00335136	0.00111712	0.00223424
rs61733108	7	127979372	3	3	0	89513	0.00335136	0.00335136	0
rs61734275	7	19737998	1	0	1	89515	0.00111712	0	0.00111712
rs61735496	7	36396593	1	1	0	89515	0.00111712	0.00111712	0
rs61735962	7	130023543	0	0	0	89516	0	0	0
rs61735964	7	129948225	0	0	0	89516	0	0	0
rs61735965	7	72756809	2	0	2	89514	0.00223424	0	0.00223424
rs61738917	7	19761755	1	0	1	89515	0.00111712	0	0.00111712
rs61739178	7	51097255	1	1	0	89515	0.00111712	0.00111712	0
rs61739276	7	148701005	1	1	0	89515	0.00111712	0.00111712	0
rs61739691	7	27835758	2	0	2	89514	0.00223424	0	0.00223424
rs61739692	7	30830853	1	1	0	89515	0.00111712	0.00111712	0
rs61741407	7	143747799	51	24	27	89465	0.0569731	0.0268108	0.0301622
rs61741408	7	143747796	51	24	27	89465	0.0569731	0.0268108	0.0301622
rs61741891	7	20685479	2	1	1	89514	0.00223424	0.00111712	0.00111712
rs61742161	7	30702454	0	0	0	89516	0	0	0
rs61744190	7	20198030	3	1	2	89513	0.00335136	0.00111712	0.00223424
rs61745613	7	142880830	1	1	0	89515	0.00111712	0.00111712	0
rs61747154	7	12617815	7	5	2	89509	0.00781983	0.00558559	0.00223424
rs61749304	7	138305838	0	0	0	89516	0	0	0
rs61749953	7	108212174	0	0	0	89516	0	0	0
rs61751960	7	135261834	0	0	0	89516	0	0	0
rs61752013	7	154767477	0	0	0	89516	0	0	0
rs61752309	7	158468330	0	0	0	89516	0	0	0
rs61753121	7	6226685	0	0	0	89516	0	0	0
rs61756423	7	113519232	0	0	0	89516	0	0	0
rs61756568	7	24902859	0	0	0	89516	0	0	0
rs61757580	7	137374693	0	0	0	89516	0	0	0
rs61758726	7	87526649	1	1	0	89515	0.00111712	0.00111712	0
rs61763006	7	158486018	0	0	0	89516	0	0	0
rs61996274	7	11633116	4	2	2	89512	0.00446847	0.00223424	0.00223424
rs62001023	7	157000243	0	0	0	89516	0	0	0
rs62636578	7	30492202	0	0	0	89516	0	0	0
rs6461187	7	15521358	9	4	5	89507	0.0100541	0.00446847	0.00558559
rs6462723	7	36957350	6	1	5	89510	0.00670271	0.00111712	0.00558559
rs6462769	7	37577324	6	0	6	89510	0.00670271	0	0.00670271
rs6465412	7	94058395	1	1	0	89515	0.00111712	0.00111712	0
rs6467538	7	134264286	0	0	0	89516	0	0	0
rs6467557	7	134471211	1	0	1	89515	0.00111712	0	0.00111712
rs6593266	7	55658415	113	112	1	89403	0.126234	0.125117	0.00111712
rs66489924	7	73008233	2	0	2	89514	0.00223424	0	0.00223424
rs678040	7	99447046	0	0	0	89516	0	0	0
rs6943628	7	146934096	1	0	1	89515	0.00111712	0	0.00111712
rs6946812	7	100695140	0	0	0	89516	0	0	0
rs6950455	7	1858618	1	1	0	89515	0.00111712	0.00111712	0
rs6950680	7	120790287	1	1	0	89515	0.00111712	0.00111712	0
rs6951457	7	107456320	0	0	0	89516	0	0	0
rs6951820	7	154381783	0	0	0	89516	0	0	0
rs6952398	7	151396253	1	0	1	89515	0.00111712	0	0.00111712
rs6952850	7	8654752	5	0	5	89511	0.00558559	0	0.00558559
rs6954249	7	42420811	0	0	0	89516	0	0	0
rs6954725	7	156542221	0	0	0	89516	0	0	0
rs6955182	7	131627573	0	0	0	89516	0	0	0
rs6955348	7	99633385	0	0	0	89516	0	0	0
rs6955725	7	23905142	2	2	0	89514	0.00223424	0.00223424	0
rs6956211	7	122091852	2	2	0	89514	0.00223424	0.00223424	0
rs6956432	7	150539151	0	0	0	89516	0	0	0
rs6957339	7	100014072	0	0	0	89516	0	0	0
rs6960995	7	37411758	6	0	6	89510	0.00670271	0	0.00670271
rs6961567	7	44726069	0	0	0	89516	0	0	0
rs6962350	7	144524224	0	0	0	89516	0	0	0
rs6965606	7	10892485	44	36	8	89472	0.0491532	0.0402163	0.00893695
rs6968240	7	121942674	1	1	0	89515	0.00111712	0.00111712	0
rs6968460	7	151398099	1	0	1	89515	0.00111712	0	0.00111712
rs6970514	7	148149516	10	0	10	89506	0.0111712	0	0.0111712
rs6973126	7	95131217	1	1	0	89515	0.00111712	0.00111712	0
rs6973660	7	50046681	1	0	1	89515	0.00111712	0	0.00111712
rs6976567	7	77143217	0	0	0	89516	0	0	0
rs6976860	7	77452146	2	1	1	89514	0.00223424	0.00111712	0.00111712
rs706041	7	16735586	11	3	8	89505	0.0122883	0.00335136	0.00893695
rs710887	7	44709372	0	0	0	89516	0	0	0
rs720780	7	95637097	0	0	0	89516	0	0	0
rs724665	7	87477257	1	1	0	89515	0.00111712	0.00111712	0
rs72552768	7	17378998	13	0	13	89503	0.0145225	0	0.0145225
rs72557946	7	75614912	1	1	0	89515	0.00111712	0.00111712	0
rs72657303	7	21640338	0	0	0	89516	0	0	0
rs728597	7	8953268	61	50	11	89455	0.0681442	0.0558559	0.0122883
rs73158973	7	135242703	0	0	0	89516	0	0	0
rs73201076	7	110775399	15	15	0	89501	0.0167568	0.0167568	0
rs73211950	7	116869983	0	0	0	89516	0	0	0
rs73258248	7	803506	1	1	0	89515	0.00111712	0.00111712	0
rs73395957	7	99697220	0	0	0	89516	0	0	0
rs73409075	7	100320670	0	0	0	89516	0	0	0
rs7341411	7	17186113	25	10	15	89491	0.027928	0.0111712	0.0167568
rs73441002	7	121718942	1	1	0	89515	0.00111712	0.00111712	0
rs73463436	7	148311240	0	0	0	89516	0	0	0
rs73480478	7	150490682	0	0	0	89516	0	0	0
rs73529717	7	158684005	4	1	3	89512	0.00446847	0.00111712	0.00335136
rs73547308	7	141867274	1	1	0	89515	0.00111712	0.00111712	0
rs73690104	7	43687092	0	0	0	89516	0	0	0
rs73721736	7	129098125	0	0	0	89516	0	0	0
rs73725565	7	149418680	0	0	0	89516	0	0	0
rs73735243	7	140110785	20	0	20	89496	0.0223424	0	0.0223424
rs73738966	7	155757393	0	0	0	89516	0	0	0
rs74353811	7	53104239	2	2	0	89514	0.00223424	0.00223424	0
rs74531134	7	132070047	0	0	0	89516	0	0	0
rs7457868	7	100227188	0	0	0	89516	0	0	0
rs7458048	7	52135376	1	0	1	89515	0.00111712	0	0.00111712
rs7459020	7	48128596	1	0	1	89515	0.00111712	0	0.00111712
rs74695911	7	131541469	0	0	0	89516	0	0	0
rs74764750	7	2611182	5	0	5	89511	0.00558559	0	0.00558559
rs74820042	7	23741775	1	0	1	89515	0.00111712	0	0.00111712
rs74876622	7	2969698	0	0	0	89516	0	0	0
rs74947917	7	130002797	0	0	0	89516	0	0	0
rs75056573	7	150034065	0	0	0	89516	0	0	0
rs75107445	7	44146151	0	0	0	89516	0	0	0
rs75456776	7	7571257	4	1	3	89512	0.00446847	0.00111712	0.00335136
rs75519473	7	48626765	4	2	2	89512	0.00446847	0.00223424	0.00223424
rs75599531	7	108524528	0	0	0	89516	0	0	0
rs75609333	7	150417172	0	0	0	89516	0	0	0
rs756754	7	103865525	0	0	0	89516	0	0	0
rs75691611	7	102108170	0	0	0	89516	0	0	0
rs757730	7	28165978	2	1	1	89514	0.00223424	0.00111712	0.00111712
rs75797831	7	151684294	18	0	18	89498	0.0201081	0	0.0201081
rs75843887	7	30825544	1	1	0	89515	0.00111712	0.00111712	0
rs75882660	7	82595427	0	0	0	89516	0	0	0
rs75947847	7	117867997	1	1	0	89515	0.00111712	0.00111712	0
rs76023601	7	134849690	1	0	1	89515	0.00111712	0	0.00111712
rs76044743	7	47925535	1	0	1	89515	0.00111712	0	0.00111712
rs76067797	7	105658381	0	0	0	89516	0	0	0
rs76129361	7	117400558	0	0	0	89516	0	0	0
rs76177450	7	91700267	0	0	0	89516	0	0	0
rs76240858	7	7410391	11	4	7	89505	0.0122883	0.00446847	0.00781983
rs76276410	7	141730471	0	0	0	89516	0	0	0
rs76280696	7	100358059	0	0	0	89516	0	0	0
rs76297889	7	30795456	1	1	0	89515	0.00111712	0.00111712	0
rs76334274	7	7550759	4	1	3	89512	0.00446847	0.00111712	0.00335136
rs76352870	7	97937004	0	0	0	89516	0	0	0
rs76509638	7	155174952	1	0	1	89515	0.00111712	0	0.00111712
rs76516730	7	148947862	0	0	0	89516	0	0	0
rs76521701	7	111644163	1	1	0	89515	0.00111712	0.00111712	0
rs76737937	7	45753418	0	0	0	89516	0	0	0
rs768055	7	141413051	0	0	0	89516	0	0	0
rs76849948	7	45018542	0	0	0	89516	0	0	0
rs77113016	7	30693081	0	0	0	89516	0	0	0
rs77145638	7	100694953	0	0	0	89516	0	0	0
rs77289420	7	149417162	0	0	0	89516	0	0	0
rs77337116	7	76922297	1	0	1	89515	0.00111712	0	0.00111712
rs77358162	7	144462990	1	1	0	89515	0.00111712	0.00111712	0
rs77378898	7	44571388	0	0	0	89516	0	0	0
rs77434330	7	149174019	1	0	1	89515	0.00111712	0	0.00111712
rs77447750	7	91739463	0	0	0	89516	0	0	0
rs77471815	7	150935157	0	0	0	89516	0	0	0
rs77594030	7	139757802	0	0	0	89516	0	0	0
rs77680119	7	4899694	2	1	1	89514	0.00223424	0.00111712	0.00111712
rs7776941	7	26519717	0	0	0	89516	0	0	0
rs7778356	7	151392009	0	0	0	89516	0	0	0
rs77788049	7	102462538	2	0	2	89514	0.00223424	0	0.00223424
rs7781900	7	92069057	5	5	0	89511	0.00558559	0.00558559	0
rs7782915	7	20560601	36	5	31	89480	0.0402163	0.00558559	0.0346307
rs77829445	7	56049954	31	0	31	89485	0.0346307	0	0.0346307
rs77831520	7	893125	1	1	0	89515	0.00111712	0.00111712	0
rs7783862	7	99170533	0	0	0	89516	0	0	0
rs7784940	7	14856115	13	1	12	89503	0.0145225	0.00111712	0.0134054
rs7785008	7	11148328	29	0	29	89487	0.0323964	0	0.0323964
rs7786781	7	86999865	1	1	0	89515	0.00111712	0.00111712	0
rs7788763	7	75651665	1	1	0	89515	0.00111712	0.00111712	0
rs7789030	7	150934650	0	0	0	89516	0	0	0
rs7789699	7	151491136	1	0	1	89515	0.00111712	0	0.00111712
rs7792939	7	99207876	0	0	0	89516	0	0	0
rs7793415	7	156258646	1	1	0	89515	0.00111712	0.00111712	0
rs7793552	7	25802332	1	0	1	89515	0.00111712	0	0.00111712
rs7795371	7	77362504	0	0	0	89516	0	0	0
rs7796267	7	44306081	0	0	0	89516	0	0	0
rs7798643	7	4277369	10	6	4	89506	0.0111712	0.00670271	0.00446847
rs7800039	7	87977805	0	0	0	89516	0	0	0
rs78004519	7	151860023	5	0	5	89511	0.00558559	0	0.00558559
rs78008037	7	14188788	8	4	4	89508	0.00893695	0.00446847	0.00446847
rs7800932	7	153620062	625	0	625	88891	0.698199	0	0.698199
rs7801611	7	88397641	12	1	11	89504	0.0134054	0.00111712	0.0122883
rs78038322	7	12644253	7	5	2	89509	0.00781983	0.00558559	0.00223424
rs7805846	7	11300467	10	3	7	89506	0.0111712	0.00335136	0.00781983
rs78073668	7	87369109	2	2	0	89514	0.00223424	0.00223424	0
rs7807383	7	14848262	13	1	12	89503	0.0145225	0.00111712	0.0134054
rs7807978	7	2814635	1	1	0	89515	0.00111712	0.00111712	0
rs7809589	7	151473813	1	0	1	89515	0.00111712	0	0.00111712
rs7810404	7	38065562	0	0	0	89516	0	0	0
rs7810841	7	21533758	20	0	20	89496	0.0223424	0	0.0223424
rs78296238	7	100350850	0	0	0	89516	0	0	0
rs78387918	7	36396861	1	1	0	89515	0.00111712	0.00111712	0
rs78429618	7	134618314	1	0	1	89515	0.00111712	0	0.00111712
rs78445151	7	91503356	0	0	0	89516	0	0	0
rs78512598	7	88965293	11	3	8	89505	0.0122883	0.00335136	0.00893695
rs78758705	7	91793675	0	0	0	89516	0	0	0
rs78791610	7	139796750	0	0	0	89516	0	0	0
rs78823890	7	6714036	10	10	0	89506	0.0111712	0.0111712	0
rs79046186	7	122338516	7	7	0	89509	0.00781983	0.00781983	0
rs79117792	7	82581768	0	0	0	89516	0	0	0
rs79382137	7	97875349	0	0	0	89516	0	0	0
rs79501012	7	16650348	8	0	8	89508	0.00893695	0	0.00893695
rs79519739	7	47906069	1	0	1	89515	0.00111712	0	0.00111712
rs79577921	7	141885826	1	1	0	89515	0.00111712	0.00111712	0
rs79591013	7	141854539	1	1	0	89515	0.00111712	0.00111712	0
rs79631023	7	100275806	0	0	0	89516	0	0	0
rs79734979	7	88964815	11	3	8	89505	0.0122883	0.00335136	0.00893695
rs79817423	7	7484086	6	3	3	89510	0.00670271	0.00335136	0.00335136
rs798305	7	77955134	1	0	1	89515	0.00111712	0	0.00111712
rs798343	7	77924241	1	0	1	89515	0.00111712	0	0.00111712
rs79834369	7	48318242	1	0	1	89515	0.00111712	0	0.00111712
rs798918	7	120906744	1	1	0	89515	0.00111712	0.00111712	0
rs799160	7	73060006	2	0	2	89514	0.00223424	0	0.00223424
rs79934982	7	150553851	1	1	0	89515	0.00111712	0.00111712	0
rs80225385	7	107580545	0	0	0	89516	0	0	0
rs802457	7	86250071	0	0	0	89516	0	0	0
rs816404	7	56206361	32	0	32	89484	0.0357478	0	0.0357478
rs816411	7	56171489	32	0	32	89484	0.0357478	0	0.0357478
rs8192687	7	113558919	0	0	0	89516	0	0	0
rs848472	7	77594628	1	0	1	89515	0.00111712	0	0.00111712
rs87	7	25699861	21	0	21	89495	0.0234595	0	0.0234595
rs876306	7	24758721	1	0	1	89515	0.00111712	0	0.00111712
rs882948	7	1995864	4	0	4	89512	0.00446847	0	0.00446847
rs888046	7	36241762	2	2	0	89514	0.00223424	0.00223424	0
rs917402	7	150969535	1	0	1	89515	0.00111712	0	0.00111712
rs924146	7	146842776	2	1	1	89514	0.00223424	0.00111712	0.00111712
rs929714	7	132630046	4	2	2	89512	0.00446847	0.00223424	0.00223424
rs934405	7	42522398	0	0	0	89516	0	0	0
rs939903	7	47971326	1	0	1	89515	0.00111712	0	0.00111712
rs954050	7	97880226	0	0	0	89516	0	0	0
rs963161	7	50695317	1	1	0	89515	0.00111712	0.00111712	0
rs9649625	7	75387937	2	0	2	89514	0.00223424	0	0.00223424
rs9656005	7	92208346	0	0	0	89516	0	0	0
rs9692533	7	132455247	1	0	1	89515	0.00111712	0	0.00111712
rs9785031	7	91794470	0	0	0	89516	0	0	0
rs980796	7	137085250	0	0	0	89516	0	0	0
rs983849	7	125248586	10	10	0	89506	0.0111712	0.0111712	0
rs986779	7	70674271	4	3	1	89512	0.00446847	0.00335136	0.00111712
rs990902	7	96408925	0	0	0	89516	0	0	0
rs994247	7	8800568	6	2	4	89510	0.00670271	0.00223424	0.00446847
seq-rs139026724	7	151791576	4	0	4	89512	0.00446847	0	0.00446847
seq-rs142005939	7	45717651	0	0	0	89516	0	0	0
seq-rs144415744	7	100479385	0	0	0	89516	0	0	0
seq-rs148548421	7	2587074	6	0	6	89510	0.00670271	0	0.00670271
seq-rs151328414.1	7	24738788	1	0	1	89515	0.00111712	0	0.00111712
seq-rs34458355	7	1049749	5	3	2	89511	0.00558559	0.00335136	0.00223424
seq-rs45476795	7	87056178	1	1	0	89515	0.00111712	0.00111712	0
seq-rs55989814	7	155150390	1	0	1	89515	0.00111712	0	0.00111712
seq-rs61736513	7	94944679	0	0	0	89516	0	0	0
seq-rs73419912.1	7	107432300	0	0	0	89516	0	0	0
seq-rs73525937	7	141631507	1	0	1	89515	0.00111712	0	0.00111712
8:101536730	8	101536730	4	1	3	89512	0.00446847	0.00111712	0.00335136
8:103331696	8	103331696	4	0	4	89512	0.00446847	0	0.00446847
8:103834928	8	103834928	1	1	0	89515	0.00111712	0.00111712	0
8:106129428	8	106129428	0	0	0	89516	0	0	0
8:108975748	8	108975748	0	0	0	89516	0	0	0
8:110457232	8	110457232	2	2	0	89514	0.00223424	0.00223424	0
8:110476469	8	110476469	2	2	0	89514	0.00223424	0.00223424	0
8:112996602	8	112996602	0	0	0	89516	0	0	0
8:113358385	8	113358385	2	1	1	89514	0.00223424	0.00111712	0.00111712
8:11418923	8	11418923	152	0	152	89364	0.169802	0	0.169802
8:121955987	8	121955987	13	0	13	89503	0.0145225	0	0.0145225
8:124797891	8	124797891	1	0	1	89515	0.00111712	0	0.00111712
8:125237109	8	125237109	3	1	2	89513	0.00335136	0.00111712	0.00223424
8:125305611	8	125305611	3	1	2	89513	0.00335136	0.00111712	0.00223424
8:125441478	8	125441478	3	1	2	89513	0.00335136	0.00111712	0.00223424
8:127194571	8	127194571	1	0	1	89515	0.00111712	0	0.00111712
8:13271004	8	13271004	10	2	8	89506	0.0111712	0.00223424	0.00893695
8:137079074	8	137079074	0	0	0	89516	0	0	0
8:139238423	8	139238423	23	1	22	89493	0.0256937	0.00111712	0.0245766
8:145095684	8	145095684	1	1	0	89515	0.00111712	0.00111712	0
8:145095687	8	145095687	1	1	0	89515	0.00111712	0.00111712	0
8:145095693	8	145095693	1	1	0	89515	0.00111712	0.00111712	0
8:145533233	8	145533233	45	43	2	89471	0.0502703	0.0480361	0.00223424
8:17446906	8	17446906	9	1	8	89507	0.0100541	0.00111712	0.00893695
8:20005544	8	20005544	1	1	0	89515	0.00111712	0.00111712	0
8:22333096	8	22333096	1	0	1	89515	0.00111712	0	0.00111712
8:22513752	8	22513752	0	0	0	89516	0	0	0
8:2252573	8	2252573	4	1	3	89512	0.00446847	0.00111712	0.00335136
8:240792	8	240792	4	3	1	89512	0.00446847	0.00335136	0.00111712
8:29147821	8	29147821	2	2	0	89514	0.00223424	0.00223424	0
8:30841928	8	30841928	0	0	0	89516	0	0	0
8:3165575	8	3165575	3	3	0	89513	0.00335136	0.00335136	0
8:3166254	8	3166254	3	3	0	89513	0.00335136	0.00335136	0
8:3212461	8	3212461	6	3	3	89510	0.00670271	0.00335136	0.00335136
8:37067370	8	37067370	0	0	0	89516	0	0	0
8:37197876	8	37197876	0	0	0	89516	0	0	0
8:37823482	8	37823482	0	0	0	89516	0	0	0
8:38884238	8	38884238	0	0	0	89516	0	0	0
8:42587141	8	42587141	0	0	0	89516	0	0	0
8:47848493	8	47848493	7	0	7	89509	0.00781983	0	0.00781983
8:50846848	8	50846848	0	0	0	89516	0	0	0
8:5188156	8	5188156	23	13	10	89493	0.0256937	0.0145225	0.0111712
8:54147654	8	54147654	13	12	1	89503	0.0145225	0.0134054	0.00111712
8:54746127	8	54746127	1	0	1	89515	0.00111712	0	0.00111712
8:62794005	8	62794005	0	0	0	89516	0	0	0
8:63490045	8	63490045	1	1	0	89515	0.00111712	0.00111712	0
8:66835090	8	66835090	0	0	0	89516	0	0	0
8:67197504	8	67197504	0	0	0	89516	0	0	0
8:69645371	8	69645371	1	1	0	89515	0.00111712	0.00111712	0
8:69753660	8	69753660	3	2	1	89513	0.00335136	0.00223424	0.00111712
8:77927157	8	77927157	0	0	0	89516	0	0	0
8:78190719	8	78190719	0	0	0	89516	0	0	0
8:79531982	8	79531982	1	0	1	89515	0.00111712	0	0.00111712
8:8175822	8	8175822	16	12	4	89500	0.0178739	0.0134054	0.00446847
8:81910830	8	81910830	0	0	0	89516	0	0	0
8:88508804	8	88508804	1	0	1	89515	0.00111712	0	0.00111712
8:88643774	8	88643774	0	0	0	89516	0	0	0
8:91057189	8	91057189	1	1	0	89515	0.00111712	0.00111712	0
8:93683955	8	93683955	0	0	0	89516	0	0	0
BOT-rs6470589	8	128889372	9	0	9	89507	0.0100541	0	0.0100541
CHD7-chr8-61654060	8	61654060	0	0	0	89516	0	0	0
CHD7-chr8-61741220	8	61741220	0	0	0	89516	0	0	0
CHD7-chr8-61757487	8	61757487	0	0	0	89516	0	0	0
chr8:124461074	8	124461074	0	0	0	89516	0	0	0
chr8:13359500	8	13359500	18	4	14	89498	0.0201081	0.00446847	0.0156397
chr8:137818388	8	137818388	1146	1145	1	88370	1.28022	1.2791	0.00111712
chr8:28941305	8	28941305	3	3	0	89513	0.00335136	0.00335136	0
chr8:4190793	8	4190793	63	7	56	89453	0.0703785	0.00781983	0.0625586
chr8:58065790	8	58065790	7	7	0	89509	0.00781983	0.00781983	0
exm2262389	8	100926037	2	1	1	89514	0.00223424	0.00111712	0.00111712
exm2262391	8	102836613	4	0	4	89512	0.00446847	0	0.00446847
exm2262393	8	10487222	1	1	0	89515	0.00111712	0.00111712	0
exm2262396	8	106593207	0	0	0	89516	0	0	0
exm2262400	8	10888096	2	0	2	89514	0.00223424	0	0.00223424
exm2262402	8	110442726	2	2	0	89514	0.00223424	0.00223424	0
exm2262409	8	116299233	0	0	0	89516	0	0	0
exm2262411	8	117648454	2	0	2	89514	0.00223424	0	0.00223424
exm2262416	8	120745371	9	0	9	89507	0.0100541	0	0.0100541
exm2262417	8	121764843	13	0	13	89503	0.0145225	0	0.0145225
exm2262420	8	124023538	0	0	0	89516	0	0	0
exm2262421	8	124828616	1	0	1	89515	0.00111712	0	0.00111712
exm2262423	8	127070874	2	0	2	89514	0.00223424	0	0.00223424
exm2262427	8	12913259	9	3	6	89507	0.0100541	0.00335136	0.00670271
exm2262429	8	131537955	2	0	2	89514	0.00223424	0	0.00223424
exm2262436	8	138325276	1	0	1	89515	0.00111712	0	0.00111712
exm2262439	8	140670853	1	1	0	89515	0.00111712	0.00111712	0
exm2262444	8	1439795	1	0	1	89515	0.00111712	0	0.00111712
exm2262445	8	144064337	0	0	0	89516	0	0	0
exm2262451	8	16639069	27	4	23	89489	0.0301622	0.00446847	0.0256937
exm2262453	8	18560687	5	2	3	89511	0.00558559	0.00223424	0.00335136
exm2262459	8	2363645	404	1	403	89112	0.451316	0.00111712	0.450199
exm2262462	8	25735330	0	0	0	89516	0	0	0
exm2262464	8	27342353	0	0	0	89516	0	0	0
exm2262465	8	28163935	0	0	0	89516	0	0	0
exm2262466	8	29305308	0	0	0	89516	0	0	0
exm2262474	8	33462084	3	2	1	89513	0.00335136	0.00223424	0.00111712
exm2262477	8	36615252	0	0	0	89516	0	0	0
exm2262480	8	38369831	0	0	0	89516	0	0	0
exm2262483	8	40406322	0	0	0	89516	0	0	0
exm2262487	8	43383815	32	0	32	89484	0.0357478	0	0.0357478
exm2262492	8	49031831	1	0	1	89515	0.00111712	0	0.00111712
exm2262493	8	49753613	0	0	0	89516	0	0	0
exm2262498	8	53291161	3	0	3	89513	0.00335136	0	0.00335136
exm2262499	8	54431866	1	0	1	89515	0.00111712	0	0.00111712
exm2262500	8	54701811	2	0	2	89514	0.00223424	0	0.00223424
exm2262501	8	55914515	0	0	0	89516	0	0	0
exm2262509	8	62172668	2	1	1	89514	0.00223424	0.00111712	0.00111712
exm2262510	8	6218289	31	21	10	89485	0.0346307	0.0234595	0.0111712
exm2262512	8	63750069	0	0	0	89516	0	0	0
exm2262514	8	65175053	0	0	0	89516	0	0	0
exm2262523	8	72089631	0	0	0	89516	0	0	0
exm2262528	8	75840531	7	7	0	89509	0.00781983	0.00781983	0
exm2262529	8	76565553	0	0	0	89516	0	0	0
exm2262533	8	78861595	20	20	0	89496	0.0223424	0.0223424	0
exm2262535	8	80937871	0	0	0	89516	0	0	0
exm2262536	8	82004857	0	0	0	89516	0	0	0
exm2262556	8	96534806	10	6	4	89506	0.0111712	0.00670271	0.00446847
exm2264308	8	35688841	0	0	0	89516	0	0	0
exm2264314	8	61428280	1	0	1	89515	0.00111712	0	0.00111712
exm2264316	8	72480992	1	0	1	89515	0.00111712	0	0.00111712
exm2264320	8	98059046	0	0	0	89516	0	0	0
exm2264322	8	115213656	1	1	0	89515	0.00111712	0.00111712	0
exm2264323	8	119691074	0	0	0	89516	0	0	0
exm2264324	8	135346972	8	0	8	89508	0.00893695	0	0.00893695
exm2266709	8	4190874	63	7	56	89453	0.0703785	0.00781983	0.0625586
exm2266710	8	5053822	16	6	10	89500	0.0178739	0.00670271	0.0111712
exm2266711	8	8202294	15	12	3	89501	0.0167568	0.0134054	0.00335136
exm2266712	8	9250346	6	2	4	89510	0.00670271	0.00223424	0.00446847
exm2266715	8	14256574	12	5	7	89504	0.0134054	0.00558559	0.00781983
exm2266716	8	15311877	14	10	4	89502	0.0156397	0.0111712	0.00446847
exm2266717	8	17694702	10	5	5	89506	0.0111712	0.00558559	0.00558559
exm2266718	8	20347457	0	0	0	89516	0	0	0
exm2266719	8	23396732	0	0	0	89516	0	0	0
exm2266720	8	24003241	1	0	1	89515	0.00111712	0	0.00111712
exm2266721	8	24691440	4	1	3	89512	0.00446847	0.00111712	0.00335136
exm2266724	8	30731171	0	0	0	89516	0	0	0
exm2266725	8	31887758	7	0	7	89509	0.00781983	0	0.00781983
exm2266726	8	37445639	0	0	0	89516	0	0	0
exm2266727	8	39008680	0	0	0	89516	0	0	0
exm2266728	8	41547386	1	0	1	89515	0.00111712	0	0.00111712
exm2266729	8	42466416	0	0	0	89516	0	0	0
exm2266730	8	47800155	7	0	7	89509	0.00781983	0	0.00781983
exm2266731	8	52757270	1	0	1	89515	0.00111712	0	0.00111712
exm2266732	8	57311502	0	0	0	89516	0	0	0
exm2266734	8	60308317	0	0	0	89516	0	0	0
exm2266736	8	64247381	0	0	0	89516	0	0	0
exm2266737	8	67970243	14	0	14	89502	0.0156397	0	0.0156397
exm2266738	8	70799045	2	0	2	89514	0.00223424	0	0.00223424
exm2266742	8	80060941	5	3	2	89511	0.00558559	0.00335136	0.00223424
exm2266744	8	83432030	3	1	2	89513	0.00335136	0.00111712	0.00223424
exm2266745	8	84749227	6	3	3	89510	0.00670271	0.00335136	0.00335136
exm2266746	8	87690019	1	0	1	89515	0.00111712	0	0.00111712
exm2266747	8	92588984	3	0	3	89513	0.00335136	0	0.00335136
exm2266748	8	94915411	0	0	0	89516	0	0	0
exm2266749	8	95689312	1	0	1	89515	0.00111712	0	0.00111712
exm2266752	8	107180333	9	1	8	89507	0.0100541	0.00111712	0.00893695
exm2266753	8	107908032	0	0	0	89516	0	0	0
exm2266756	8	111438655	2	2	0	89514	0.00223424	0.00223424	0
exm2266758	8	113146748	4	3	1	89512	0.00446847	0.00335136	0.00111712
exm2266759	8	114141450	1	1	0	89515	0.00111712	0.00111712	0
exm2266765	8	128920127	8	0	8	89508	0.00893695	0	0.00893695
exm2266767	8	133690193	0	0	0	89516	0	0	0
exm2266768	8	134901186	14	1	13	89502	0.0156397	0.00111712	0.0145225
exm2266769	8	137419150	1	0	1	89515	0.00111712	0	0.00111712
exm2266773	8	144860877	3	1	2	89513	0.00335136	0.00111712	0.00223424
exm2270941	8	326522	5	3	2	89511	0.00558559	0.00335136	0.00223424
exm2270950	8	16262222	15	10	5	89501	0.0167568	0.0111712	0.00558559
exm2270953	8	19784574	3	0	3	89513	0.00335136	0	0.00335136
exm2270954	8	21167552	4	2	2	89512	0.00446847	0.00223424	0.00223424
exm2270955	8	22273687	1	0	1	89515	0.00111712	0	0.00111712
exm2270960	8	33068303	0	0	0	89516	0	0	0
exm2270962	8	34532101	8	0	8	89508	0.00893695	0	0.00893695
exm2270964	8	39991573	0	0	0	89516	0	0	0
exm2270968	8	50808334	0	0	0	89516	0	0	0
exm2270973	8	56344186	0	0	0	89516	0	0	0
exm2270974	8	58819650	1	0	1	89515	0.00111712	0	0.00111712
exm2270975	8	59985792	1	0	1	89515	0.00111712	0	0.00111712
exm2270976	8	62945023	0	0	0	89516	0	0	0
exm2270978	8	66126728	1	0	1	89515	0.00111712	0	0.00111712
exm2270979	8	66949849	0	0	0	89516	0	0	0
exm2270980	8	68454942	1	0	1	89515	0.00111712	0	0.00111712
exm2270981	8	69429259	0	0	0	89516	0	0	0
exm2270982	8	69815776	2	2	0	89514	0.00223424	0.00223424	0
exm2270983	8	71164680	0	0	0	89516	0	0	0
exm2270984	8	73425180	4	0	4	89512	0.00446847	0	0.00446847
exm2270985	8	73963866	3	1	2	89513	0.00335136	0.00111712	0.00223424
exm2270988	8	78095409	0	0	0	89516	0	0	0
exm2270990	8	82427790	2	2	0	89514	0.00223424	0.00223424	0
exm2270991	8	84280532	9	5	4	89507	0.0100541	0.00558559	0.00446847
exm2270992	8	85800261	5	0	5	89511	0.00558559	0	0.00558559
exm2270993	8	88901809	1	1	0	89515	0.00111712	0.00111712	0
exm2270994	8	89640705	4	3	1	89512	0.00446847	0.00335136	0.00111712
exm2270996	8	91284182	3	1	2	89513	0.00335136	0.00111712	0.00223424
exm2270997	8	93698134	0	0	0	89516	0	0	0
exm2270999	8	97022165	1	0	1	89515	0.00111712	0	0.00111712
exm2271000	8	98451430	0	0	0	89516	0	0	0
exm2271001	8	99399509	1	0	1	89515	0.00111712	0	0.00111712
exm2271003	8	102050512	0	0	0	89516	0	0	0
exm2271005	8	103981314	1	1	0	89515	0.00111712	0.00111712	0
exm2271006	8	105084341	1	1	0	89515	0.00111712	0.00111712	0
exm2271007	8	108821624	2	0	2	89514	0.00223424	0	0.00223424
exm2271008	8	116822267	0	0	0	89516	0	0	0
exm2271010	8	118320851	0	0	0	89516	0	0	0
exm2271011	8	119179057	1	0	1	89515	0.00111712	0	0.00111712
exm2271013	8	123165047	0	0	0	89516	0	0	0
exm2271015	8	125902415	3	1	2	89513	0.00335136	0.00111712	0.00223424
exm2271016	8	127781440	1	0	1	89515	0.00111712	0	0.00111712
exm2271017	8	129596286	3	2	1	89513	0.00335136	0.00223424	0.00111712
exm2271018	8	130367554	15	0	15	89501	0.0167568	0	0.0167568
exm2271019	8	132765741	0	0	0	89516	0	0	0
exm2271020	8	136176400	0	0	0	89516	0	0	0
exm2271021	8	139518938	1	0	1	89515	0.00111712	0	0.00111712
exm2271022	8	141004455	0	0	0	89516	0	0	0
exm2271023	8	141992778	0	0	0	89516	0	0	0
exm2271024	8	142400454	3	0	3	89513	0.00335136	0	0.00335136
exm2271025	8	143548500	2	1	1	89514	0.00223424	0.00111712	0.00111712
exm2271026	8	146225280	2	0	2	89514	0.00223424	0	0.00223424
GDAP1-chr8-75274214	8	75274214	0	0	0	89516	0	0	0
GSA-8:100490701	8	100490701	4	4	0	89512	0.00446847	0.00446847	0
GSA-8:101377295	8	101377295	1	0	1	89515	0.00111712	0	0.00111712
GSA-8:10189599	8	10189599	0	0	0	89516	0	0	0
GSA-8:102168828	8	102168828	0	0	0	89516	0	0	0
GSA-8:102690978	8	102690978	1	0	1	89515	0.00111712	0	0.00111712
GSA-8:103311616	8	103311616	4	0	4	89512	0.00446847	0	0.00446847
GSA-8:103554825	8	103554825	2	0	2	89514	0.00223424	0	0.00223424
GSA-8:10618489	8	10618489	0	0	0	89516	0	0	0
GSA-8:107959923	8	107959923	0	0	0	89516	0	0	0
GSA-8:110079121	8	110079121	1	1	0	89515	0.00111712	0.00111712	0
GSA-8:110447306	8	110447306	2	2	0	89514	0.00223424	0.00223424	0
GSA-8:110547509	8	110547509	0	0	0	89516	0	0	0
GSA-8:111677275	8	111677275	1	0	1	89515	0.00111712	0	0.00111712
GSA-8:112032884	8	112032884	3	3	0	89513	0.00335136	0.00335136	0
GSA-8:113422174	8	113422174	2	1	1	89514	0.00223424	0.00111712	0.00111712
GSA-8:11384867	8	11384867	3	0	3	89513	0.00335136	0	0.00335136
GSA-8:114472015	8	114472015	0	0	0	89516	0	0	0
GSA-8:1147683	8	1147683	5	4	1	89511	0.00558559	0.00446847	0.00111712
GSA-8:115451575	8	115451575	3	2	1	89513	0.00335136	0.00223424	0.00111712
GSA-8:11597269	8	11597269	1	0	1	89515	0.00111712	0	0.00111712
GSA-8:116298139	8	116298139	0	0	0	89516	0	0	0
GSA-8:11638982	8	11638982	1	0	1	89515	0.00111712	0	0.00111712
GSA-8:116655406	8	116655406	0	0	0	89516	0	0	0
GSA-8:11998646	8	11998646	35	0	35	89481	0.0390992	0	0.0390992
GSA-8:120235547	8	120235547	8	0	8	89508	0.00893695	0	0.00893695
GSA-8:12084816	8	12084816	30	0	30	89486	0.0335136	0	0.0335136
GSA-8:120984731	8	120984731	11	0	11	89505	0.0122883	0	0.0122883
GSA-8:121041900	8	121041900	8	0	8	89508	0.00893695	0	0.00893695
GSA-8:121601360	8	121601360	10	0	10	89506	0.0111712	0	0.0111712
GSA-8:121956063	8	121956063	13	0	13	89503	0.0145225	0	0.0145225
GSA-8:122561111	8	122561111	10	0	10	89506	0.0111712	0	0.0111712
GSA-8:12259526	8	12259526	6	0	6	89510	0.00670271	0	0.00670271
GSA-8:122791344	8	122791344	8	0	8	89508	0.00893695	0	0.00893695
GSA-8:122884966	8	122884966	6	0	6	89510	0.00670271	0	0.00670271
GSA-8:123998195	8	123998195	0	0	0	89516	0	0	0
GSA-8:124314747	8	124314747	0	0	0	89516	0	0	0
GSA-8:124766578	8	124766578	1	0	1	89515	0.00111712	0	0.00111712
GSA-8:12493933	8	12493933	2	0	2	89514	0.00223424	0	0.00223424
GSA-8:12514171	8	12514171	2	1	1	89514	0.00223424	0.00111712	0.00111712
GSA-8:12516689	8	12516689	2	1	1	89514	0.00223424	0.00111712	0.00111712
GSA-8:125237111	8	125237111	3	1	2	89513	0.00335136	0.00111712	0.00223424
GSA-8:126329011	8	126329011	2	0	2	89514	0.00223424	0	0.00223424
GSA-8:127725659	8	127725659	1	0	1	89515	0.00111712	0	0.00111712
GSA-8:128120789	8	128120789	1	0	1	89515	0.00111712	0	0.00111712
GSA-8:128455544	8	128455544	1	0	1	89515	0.00111712	0	0.00111712
GSA-8:128911234	8	128911234	8	0	8	89508	0.00893695	0	0.00893695
GSA-8:13022200	8	13022200	11	4	7	89505	0.0122883	0.00446847	0.00781983
GSA-8:130444663	8	130444663	13	0	13	89503	0.0145225	0	0.0145225
GSA-8:131055683	8	131055683	26	0	26	89490	0.0290451	0	0.0290451
GSA-8:131908664	8	131908664	2	0	2	89514	0.00223424	0	0.00223424
GSA-8:132484116	8	132484116	1	0	1	89515	0.00111712	0	0.00111712
GSA-8:133474537	8	133474537	0	0	0	89516	0	0	0
GSA-8:134601869	8	134601869	2	1	1	89514	0.00223424	0.00111712	0.00111712
GSA-8:134870680	8	134870680	2	1	1	89514	0.00223424	0.00111712	0.00111712
GSA-8:135545275	8	135545275	11	0	11	89505	0.0122883	0	0.0122883
GSA-8:136181691	8	136181691	0	0	0	89516	0	0	0
GSA-8:137822040	8	137822040	1144	1143	1	88372	1.27798	1.27687	0.00111712
GSA-8:138308254	8	138308254	2	0	2	89514	0.00223424	0	0.00223424
GSA-8:13840135	8	13840135	9	2	7	89507	0.0100541	0.00223424	0.00781983
GSA-8:138902825	8	138902825	12	3	9	89504	0.0134054	0.00335136	0.0100541
GSA-8:139835674	8	139835674	14	9	5	89502	0.0156397	0.0100541	0.00558559
GSA-8:142529593	8	142529593	1	0	1	89515	0.00111712	0	0.00111712
GSA-8:143442950	8	143442950	1	1	0	89515	0.00111712	0.00111712	0
GSA-8:143550981	8	143550981	2	1	1	89514	0.00223424	0.00111712	0.00111712
GSA-8:143583831	8	143583831	1	1	0	89515	0.00111712	0.00111712	0
GSA-8:144016832	8	144016832	0	0	0	89516	0	0	0
GSA-8:145099878	8	145099878	1	1	0	89515	0.00111712	0.00111712	0
GSA-8:145158469	8	145158469	8	7	1	89508	0.00893695	0.00781983	0.00111712
GSA-8:145181822	8	145181822	7	7	0	89509	0.00781983	0.00781983	0
GSA-8:145527287	8	145527287	45	43	2	89471	0.0502703	0.0480361	0.00223424
GSA-8:145647192	8	145647192	38	36	2	89478	0.0424505	0.0402163	0.00223424
GSA-8:146142409	8	146142409	1	0	1	89515	0.00111712	0	0.00111712
GSA-8:15693923	8	15693923	21	13	8	89495	0.0234595	0.0145225	0.00893695
GSA-8:16163053	8	16163053	11	5	6	89505	0.0122883	0.00558559	0.00670271
GSA-8:162363	8	162363	6	4	2	89510	0.00670271	0.00446847	0.00223424
GSA-8:16714804	8	16714804	30	5	25	89486	0.0335136	0.00558559	0.027928
GSA-8:17349575	8	17349575	6	1	5	89510	0.00670271	0.00111712	0.00558559
GSA-8:18184332	8	18184332	9	3	6	89507	0.0100541	0.00335136	0.00670271
GSA-8:1836604	8	1836604	19	4	15	89497	0.0212253	0.00446847	0.0167568
GSA-8:18959694	8	18959694	19	1	18	89497	0.0212253	0.00111712	0.0201081
GSA-8:19023985	8	19023985	23	5	18	89493	0.0256937	0.00558559	0.0201081
GSA-8:21514663	8	21514663	1	0	1	89515	0.00111712	0	0.00111712
GSA-8:21981148	8	21981148	16	5	11	89500	0.0178739	0.00558559	0.0122883
GSA-8:22312431	8	22312431	1	0	1	89515	0.00111712	0	0.00111712
GSA-8:22608290	8	22608290	0	0	0	89516	0	0	0
GSA-8:2267251	8	2267251	6	1	5	89510	0.00670271	0.00111712	0.00558559
GSA-8:22843768	8	22843768	1	0	1	89515	0.00111712	0	0.00111712
GSA-8:24230190	8	24230190	1	1	0	89515	0.00111712	0.00111712	0
GSA-8:25067596	8	25067596	1	0	1	89515	0.00111712	0	0.00111712
GSA-8:25705936	8	25705936	0	0	0	89516	0	0	0
GSA-8:25878448	8	25878448	1	0	1	89515	0.00111712	0	0.00111712
GSA-8:26515956	8	26515956	0	0	0	89516	0	0	0
GSA-8:27616982	8	27616982	1	0	1	89515	0.00111712	0	0.00111712
GSA-8:28045229	8	28045229	0	0	0	89516	0	0	0
GSA-8:28769006	8	28769006	2	2	0	89514	0.00223424	0.00223424	0
GSA-8:2883919	8	2883919	4	1	3	89512	0.00446847	0.00111712	0.00335136
GSA-8:29731051	8	29731051	0	0	0	89516	0	0	0
GSA-8:30072490	8	30072490	0	0	0	89516	0	0	0
GSA-8:30283102	8	30283102	0	0	0	89516	0	0	0
GSA-8:30381804	8	30381804	0	0	0	89516	0	0	0
GSA-8:30515713	8	30515713	0	0	0	89516	0	0	0
GSA-8:30535056	8	30535056	0	0	0	89516	0	0	0
GSA-8:30828156	8	30828156	0	0	0	89516	0	0	0
GSA-8:3127653	8	3127653	1	1	0	89515	0.00111712	0.00111712	0
GSA-8:3241580	8	3241580	6	3	3	89510	0.00670271	0.00335136	0.00335136
GSA-8:3269698	8	3269698	4	3	1	89512	0.00446847	0.00335136	0.00111712
GSA-8:34148852	8	34148852	10	2	8	89506	0.0111712	0.00223424	0.00893695
GSA-8:3467260	8	3467260	2	1	1	89514	0.00223424	0.00111712	0.00111712
GSA-8:35846701	8	35846701	0	0	0	89516	0	0	0
GSA-8:36025207	8	36025207	1	1	0	89515	0.00111712	0.00111712	0
GSA-8:36179214	8	36179214	0	0	0	89516	0	0	0
GSA-8:36184825	8	36184825	0	0	0	89516	0	0	0
GSA-8:36269692	8	36269692	0	0	0	89516	0	0	0
GSA-8:36448243	8	36448243	0	0	0	89516	0	0	0
GSA-8:36718492	8	36718492	0	0	0	89516	0	0	0
GSA-8:37628235	8	37628235	0	0	0	89516	0	0	0
GSA-8:38463653	8	38463653	0	0	0	89516	0	0	0
GSA-8:3872636	8	3872636	62	3	59	89454	0.0692614	0.00335136	0.06591
GSA-8:39998972	8	39998972	0	0	0	89516	0	0	0
GSA-8:41508524	8	41508524	0	0	0	89516	0	0	0
GSA-8:41660660	8	41660660	1	0	1	89515	0.00111712	0	0.00111712
GSA-8:41731811	8	41731811	0	0	0	89516	0	0	0
GSA-8:41768360	8	41768360	0	0	0	89516	0	0	0
GSA-8:42049894	8	42049894	0	0	0	89516	0	0	0
GSA-8:42125801	8	42125801	0	0	0	89516	0	0	0
GSA-8:42591235	8	42591235	0	0	0	89516	0	0	0
GSA-8:43116849	8	43116849	11	0	11	89505	0.0122883	0	0.0122883
GSA-8:43246851	8	43246851	20	0	20	89496	0.0223424	0	0.0223424
GSA-8:43612482	8	43612482	81	2	79	89435	0.0904866	0.00223424	0.0882524
GSA-8:43831387	8	43831387	2	0	2	89514	0.00223424	0	0.00223424
GSA-8:4634299	8	4634299	18	5	13	89498	0.0201081	0.00558559	0.0145225
GSA-8:46856403	8	46856403	7	0	7	89509	0.00781983	0	0.00781983
GSA-8:47042473	8	47042473	18	0	18	89498	0.0201081	0	0.0201081
GSA-8:47079119	8	47079119	18	0	18	89498	0.0201081	0	0.0201081
GSA-8:47407775	8	47407775	3	0	3	89513	0.00335136	0	0.00335136
GSA-8:47513878	8	47513878	2	0	2	89514	0.00223424	0	0.00223424
GSA-8:48232443	8	48232443	11	0	11	89505	0.0122883	0	0.0122883
GSA-8:48457695	8	48457695	11	3	8	89505	0.0122883	0.00335136	0.00893695
GSA-8:49050000	8	49050000	1	0	1	89515	0.00111712	0	0.00111712
GSA-8:49235919	8	49235919	0	0	0	89516	0	0	0
GSA-8:49422200	8	49422200	0	0	0	89516	0	0	0
GSA-8:4943449	8	4943449	78	9	69	89438	0.0871353	0.0100541	0.0770812
GSA-8:4972072	8	4972072	88	21	67	89428	0.0983064	0.0234595	0.074847
GSA-8:50533796	8	50533796	0	0	0	89516	0	0	0
GSA-8:51162476	8	51162476	26	1	25	89490	0.0290451	0.00111712	0.027928
GSA-8:51426282	8	51426282	25	0	25	89491	0.027928	0	0.027928
GSA-8:51900396	8	51900396	24	0	24	89492	0.0268108	0	0.0268108
GSA-8:52153592	8	52153592	27	1	26	89489	0.0301622	0.00111712	0.0290451
GSA-8:53647008	8	53647008	21	0	21	89495	0.0234595	0	0.0234595
GSA-8:53844287	8	53844287	10	0	10	89506	0.0111712	0	0.0111712
GSA-8:54048428	8	54048428	13	12	1	89503	0.0145225	0.0134054	0.00111712
GSA-8:55206320	8	55206320	1	0	1	89515	0.00111712	0	0.00111712
GSA-8:5521470	8	5521470	20	19	1	89496	0.0223424	0.0212253	0.00111712
GSA-8:55221696	8	55221696	0	0	0	89516	0	0	0
GSA-8:5541912	8	5541912	188	187	1	89328	0.210018	0.208901	0.00111712
GSA-8:55839979	8	55839979	0	0	0	89516	0	0	0
GSA-8:56130777	8	56130777	5	5	0	89511	0.00558559	0.00558559	0
GSA-8:56328621	8	56328621	0	0	0	89516	0	0	0
GSA-8:5680616	8	5680616	86	85	1	89430	0.0960722	0.0949551	0.00111712
GSA-8:57013113	8	57013113	0	0	0	89516	0	0	0
GSA-8:58015331	8	58015331	0	0	0	89516	0	0	0
GSA-8:58062504	8	58062504	7	7	0	89509	0.00781983	0.00781983	0
GSA-8:58217917	8	58217917	0	0	0	89516	0	0	0
GSA-8:58371607	8	58371607	0	0	0	89516	0	0	0
GSA-8:58542497	8	58542497	16	1	15	89500	0.0178739	0.00111712	0.0167568
GSA-8:59685293	8	59685293	0	0	0	89516	0	0	0
GSA-8:60673698	8	60673698	0	0	0	89516	0	0	0
GSA-8:60690345	8	60690345	0	0	0	89516	0	0	0
GSA-8:6102502	8	6102502	62	59	3	89454	0.0692614	0.06591	0.00335136
GSA-8:63229416	8	63229416	0	0	0	89516	0	0	0
GSA-8:63885476	8	63885476	0	0	0	89516	0	0	0
GSA-8:66127755	8	66127755	1	0	1	89515	0.00111712	0	0.00111712
GSA-8:664870	8	664870	5	0	5	89511	0.00558559	0	0.00558559
GSA-8:66560671	8	66560671	0	0	0	89516	0	0	0
GSA-8:66691709	8	66691709	2	1	1	89514	0.00223424	0.00111712	0.00111712
GSA-8:66713311	8	66713311	2	1	1	89514	0.00223424	0.00111712	0.00111712
GSA-8:67291290	8	67291290	0	0	0	89516	0	0	0
GSA-8:6827816	8	6827816	8	4	4	89508	0.00893695	0.00446847	0.00446847
GSA-8:68325899	8	68325899	0	0	0	89516	0	0	0
GSA-8:6879368	8	6879368	7	3	4	89509	0.00781983	0.00335136	0.00446847
GSA-8:69330852	8	69330852	0	0	0	89516	0	0	0
GSA-8:69471097	8	69471097	0	0	0	89516	0	0	0
GSA-8:70841959	8	70841959	3	0	3	89513	0.00335136	0	0.00335136
GSA-8:7210533	8	7210533	1	0	1	89515	0.00111712	0	0.00111712
GSA-8:72590644	8	72590644	1	0	1	89515	0.00111712	0	0.00111712
GSA-8:735683	8	735683	3	0	3	89513	0.00335136	0	0.00335136
GSA-8:74084420	8	74084420	1	1	0	89515	0.00111712	0.00111712	0
GSA-8:74175076	8	74175076	2	1	1	89514	0.00223424	0.00111712	0.00111712
GSA-8:74720507	8	74720507	0	0	0	89516	0	0	0
GSA-8:74751568	8	74751568	0	0	0	89516	0	0	0
GSA-8:74961060	8	74961060	0	0	0	89516	0	0	0
GSA-8:76245209	8	76245209	5	0	5	89511	0.00558559	0	0.00558559
GSA-8:78152282	8	78152282	0	0	0	89516	0	0	0
GSA-8:7869034	8	7869034	0	0	0	89516	0	0	0
GSA-8:79260355	8	79260355	1	1	0	89515	0.00111712	0.00111712	0
GSA-8:7942961	8	7942961	0	0	0	89516	0	0	0
GSA-8:7976252	8	7976252	0	0	0	89516	0	0	0
GSA-8:79963812	8	79963812	2	0	2	89514	0.00223424	0	0.00223424
GSA-8:80082596	8	80082596	6	4	2	89510	0.00670271	0.00446847	0.00223424
GSA-8:80130333	8	80130333	3	1	2	89513	0.00335136	0.00111712	0.00223424
GSA-8:80191468	8	80191468	3	1	2	89513	0.00335136	0.00111712	0.00223424
GSA-8:80615828	8	80615828	0	0	0	89516	0	0	0
GSA-8:80774254	8	80774254	0	0	0	89516	0	0	0
GSA-8:80851675	8	80851675	0	0	0	89516	0	0	0
GSA-8:81577888	8	81577888	0	0	0	89516	0	0	0
GSA-8:82735200	8	82735200	1	1	0	89515	0.00111712	0.00111712	0
GSA-8:83104478	8	83104478	2	2	0	89514	0.00223424	0.00223424	0
GSA-8:84253361	8	84253361	9	5	4	89507	0.0100541	0.00558559	0.00446847
GSA-8:84350369	8	84350369	9	5	4	89507	0.0100541	0.00558559	0.00446847
GSA-8:84843295	8	84843295	6	3	3	89510	0.00670271	0.00335136	0.00335136
GSA-8:86002741	8	86002741	5	0	5	89511	0.00558559	0	0.00558559
GSA-8:861315	8	861315	3	0	3	89513	0.00335136	0	0.00335136
GSA-8:86887288	8	86887288	8	2	6	89508	0.00893695	0.00223424	0.00670271
GSA-8:87183142	8	87183142	12	0	12	89504	0.0134054	0	0.0134054
GSA-8:87318882	8	87318882	189	2	187	89327	0.211135	0.00223424	0.208901
GSA-8:87410161	8	87410161	4	2	2	89512	0.00446847	0.00223424	0.00223424
GSA-8:87429823	8	87429823	4	2	2	89512	0.00446847	0.00223424	0.00223424
GSA-8:87637622	8	87637622	1	0	1	89515	0.00111712	0	0.00111712
GSA-8:88147133	8	88147133	2	1	1	89514	0.00223424	0.00111712	0.00111712
GSA-8:88902249	8	88902249	1	1	0	89515	0.00111712	0.00111712	0
GSA-8:8939390	8	8939390	5	3	2	89511	0.00558559	0.00335136	0.00223424
GSA-8:9007430	8	9007430	11	5	6	89505	0.0122883	0.00558559	0.00670271
GSA-8:90093960	8	90093960	2	2	0	89514	0.00223424	0.00223424	0
GSA-8:90403247	8	90403247	1	0	1	89515	0.00111712	0	0.00111712
GSA-8:90763866	8	90763866	1	0	1	89515	0.00111712	0	0.00111712
GSA-8:91355074	8	91355074	2	1	1	89514	0.00223424	0.00111712	0.00111712
GSA-8:91635728	8	91635728	0	0	0	89516	0	0	0
GSA-8:92182576	8	92182576	2	2	0	89514	0.00223424	0.00223424	0
GSA-8:923270	8	923270	4	1	3	89512	0.00446847	0.00111712	0.00335136
GSA-8:92518295	8	92518295	3	0	3	89513	0.00335136	0	0.00335136
GSA-8:92807007	8	92807007	0	0	0	89516	0	0	0
GSA-8:93040831	8	93040831	0	0	0	89516	0	0	0
GSA-8:93149986	8	93149986	0	0	0	89516	0	0	0
GSA-8:9440641	8	9440641	6	1	5	89510	0.00670271	0.00111712	0.00558559
GSA-8:95927587	8	95927587	0	0	0	89516	0	0	0
GSA-8:96284501	8	96284501	3	0	3	89513	0.00335136	0	0.00335136
GSA-8:97024577	8	97024577	1	0	1	89515	0.00111712	0	0.00111712
GSA-8:97262852	8	97262852	0	0	0	89516	0	0	0
GSA-8:97784057	8	97784057	0	0	0	89516	0	0	0
GSA-8:98459610	8	98459610	0	0	0	89516	0	0	0
GSA-8:99812894	8	99812894	3	0	3	89513	0.00335136	0	0.00335136
GSA-8:99850302	8	99850302	3	0	3	89513	0.00335136	0	0.00335136
GSA-rs1001323	8	36531654	0	0	0	89516	0	0	0
GSA-rs1001866	8	27836417	1	0	1	89515	0.00111712	0	0.00111712
GSA-rs1004380	8	142621485	1	0	1	89515	0.00111712	0	0.00111712
GSA-rs1005231	8	75219439	0	0	0	89516	0	0	0
GSA-rs1007215	8	133168611	0	0	0	89516	0	0	0
GSA-rs10081496	8	56536943	0	0	0	89516	0	0	0
GSA-rs10086077	8	26635744	0	0	0	89516	0	0	0
GSA-rs10086137	8	1360130	3	1	2	89513	0.00335136	0.00111712	0.00223424
GSA-rs10086260	8	9158475	9	4	5	89507	0.0100541	0.00446847	0.00558559
GSA-rs10086583	8	66040232	1	0	1	89515	0.00111712	0	0.00111712
GSA-rs10086650	8	29883905	0	0	0	89516	0	0	0
GSA-rs10086690	8	92059531	0	0	0	89516	0	0	0
GSA-rs10087035	8	16473121	31	23	8	89485	0.0346307	0.0256937	0.00893695
GSA-rs10087073	8	9616251	4	2	2	89512	0.00446847	0.00223424	0.00223424
GSA-rs10087175	8	135031003	18	1	17	89498	0.0201081	0.00111712	0.018991
GSA-rs10087328	8	75376634	0	0	0	89516	0	0	0
GSA-rs10087419	8	236656	5	3	2	89511	0.00558559	0.00335136	0.00223424
GSA-rs10087618	8	142572959	2	1	1	89514	0.00223424	0.00111712	0.00111712
GSA-rs10087877	8	87544190	2	0	2	89514	0.00223424	0	0.00223424
GSA-rs10087922	8	135082117	18	1	17	89498	0.0201081	0.00111712	0.018991
GSA-rs10088248	8	139537719	1	0	1	89515	0.00111712	0	0.00111712
GSA-rs10088300	8	74291106	0	0	0	89516	0	0	0
GSA-rs10088433	8	470409	15	6	9	89501	0.0167568	0.00670271	0.0100541
GSA-rs10088604	8	22014311	1	0	1	89515	0.00111712	0	0.00111712
GSA-rs10088985	8	14878735	13	5	8	89503	0.0145225	0.00558559	0.00893695
GSA-rs10089077	8	5348088	8	7	1	89508	0.00893695	0.00781983	0.00111712
GSA-rs10089319	8	18556281	5	2	3	89511	0.00558559	0.00223424	0.00335136
GSA-rs10089409	8	111665189	3	2	1	89513	0.00335136	0.00223424	0.00111712
GSA-rs10089574	8	126063271	2	1	1	89514	0.00223424	0.00111712	0.00111712
GSA-rs10089627	8	135137542	18	1	17	89498	0.0201081	0.00111712	0.018991
GSA-rs10089702	8	12513133	2	1	1	89514	0.00223424	0.00111712	0.00111712
GSA-rs10089772	8	80380011	1	0	1	89515	0.00111712	0	0.00111712
GSA-rs10090100	8	33975740	10	2	8	89506	0.0111712	0.00223424	0.00893695
GSA-rs10090349	8	13426508	21	4	17	89495	0.0234595	0.00446847	0.018991
GSA-rs10090449	8	117225989	0	0	0	89516	0	0	0
GSA-rs10090535	8	115769026	3	1	2	89513	0.00335136	0.00111712	0.00223424
GSA-rs10090565	8	11997528	34	0	34	89482	0.037982	0	0.037982
GSA-rs10090612	8	75014598	0	0	0	89516	0	0	0
GSA-rs10090624	8	37979661	0	0	0	89516	0	0	0
GSA-rs10090648	8	21975006	4	0	4	89512	0.00446847	0	0.00446847
GSA-rs10090663	8	97979470	0	0	0	89516	0	0	0
GSA-rs10090707	8	103373304	3	0	3	89513	0.00335136	0	0.00335136
GSA-rs10090737	8	21547340	1	0	1	89515	0.00111712	0	0.00111712
GSA-rs10090835	8	130789767	9	0	9	89507	0.0100541	0	0.0100541
GSA-rs10090947	8	95580166	1	0	1	89515	0.00111712	0	0.00111712
GSA-rs10091022	8	89216114	0	0	0	89516	0	0	0
GSA-rs10091179	8	57709902	0	0	0	89516	0	0	0
GSA-rs10091187	8	115279849	5	3	2	89511	0.00558559	0.00335136	0.00223424
GSA-rs10091773	8	110812075	0	0	0	89516	0	0	0
GSA-rs10091777	8	11234711	4	0	4	89512	0.00446847	0	0.00446847
GSA-rs10091791	8	115963398	1	1	0	89515	0.00111712	0.00111712	0
GSA-rs10091799	8	9225872	7	3	4	89509	0.00781983	0.00335136	0.00446847
GSA-rs10091822	8	78694227	6	6	0	89510	0.00670271	0.00670271	0
GSA-rs10091955	8	72702349	0	0	0	89516	0	0	0
GSA-rs10092049	8	40606053	3	0	3	89513	0.00335136	0	0.00335136
GSA-rs10092265	8	3231137	6	3	3	89510	0.00670271	0.00335136	0.00335136
GSA-rs10092276	8	18156069	10	4	6	89506	0.0111712	0.00446847	0.00670271
GSA-rs10092364	8	33318656	3	2	1	89513	0.00335136	0.00223424	0.00111712
GSA-rs10092455	8	114076722	2	2	0	89514	0.00223424	0.00223424	0
GSA-rs10092583	8	947641	5	1	4	89511	0.00558559	0.00111712	0.00446847
GSA-rs10092932	8	23915931	0	0	0	89516	0	0	0
GSA-rs10093109	8	15182925	11	7	4	89505	0.0122883	0.00781983	0.00446847
GSA-rs10093136	8	99401982	1	0	1	89515	0.00111712	0	0.00111712
GSA-rs10093280	8	17238715	25	3	22	89491	0.027928	0.00335136	0.0245766
GSA-rs10093651	8	121213910	8	0	8	89508	0.00893695	0	0.00893695
GSA-rs10094303	8	128218724	1	0	1	89515	0.00111712	0	0.00111712
GSA-rs10094436	8	129494450	3	1	2	89513	0.00335136	0.00111712	0.00223424
GSA-rs10094548	8	112087407	3	3	0	89513	0.00335136	0.00335136	0
GSA-rs10094599	8	94513131	0	0	0	89516	0	0	0
GSA-rs10095018	8	134339266	52	0	52	89464	0.0580902	0	0.0580902
GSA-rs10095105	8	108850661	2	0	2	89514	0.00223424	0	0.00223424
GSA-rs10095149	8	90857841	1	0	1	89515	0.00111712	0	0.00111712
GSA-rs10095241	8	47716335	7	0	7	89509	0.00781983	0	0.00781983
GSA-rs10095393	8	131686649	1	0	1	89515	0.00111712	0	0.00111712
GSA-rs10095536	8	28698488	2	2	0	89514	0.00223424	0.00223424	0
GSA-rs10095622	8	29064378	2	2	0	89514	0.00223424	0.00223424	0
GSA-rs10095700	8	67427503	1	1	0	89515	0.00111712	0.00111712	0
GSA-rs10095839	8	140053920	3	0	3	89513	0.00335136	0	0.00335136
GSA-rs10096084	8	74624013	0	0	0	89516	0	0	0
GSA-rs10096148	8	109710863	1	1	0	89515	0.00111712	0.00111712	0
GSA-rs10096261	8	131102583	10	0	10	89506	0.0111712	0	0.0111712
GSA-rs10096267	8	140155432	4	0	4	89512	0.00446847	0	0.00446847
GSA-rs10096383	8	138055195	3	1	2	89513	0.00335136	0.00111712	0.00223424
GSA-rs10096415	8	69406281	0	0	0	89516	0	0	0
GSA-rs10096475	8	28698588	2	2	0	89514	0.00223424	0.00223424	0
GSA-rs10096791	8	125232152	3	1	2	89513	0.00335136	0.00111712	0.00223424
GSA-rs10096818	8	47674377	2	0	2	89514	0.00223424	0	0.00223424
GSA-rs10096932	8	13979492	9	2	7	89507	0.0100541	0.00223424	0.00781983
GSA-rs10097099	8	17620890	11	8	3	89505	0.0122883	0.00893695	0.00335136
GSA-rs10097123	8	59368930	1	0	1	89515	0.00111712	0	0.00111712
GSA-rs10097138	8	15864834	20	11	9	89496	0.0223424	0.0122883	0.0100541
GSA-rs10097364	8	79822271	2	0	2	89514	0.00223424	0	0.00223424
GSA-rs10097365	8	123887508	1	0	1	89515	0.00111712	0	0.00111712
GSA-rs10097382	8	66410787	0	0	0	89516	0	0	0
GSA-rs10097386	8	93645236	0	0	0	89516	0	0	0
GSA-rs10097677	8	3067215	1	1	0	89515	0.00111712	0.00111712	0
GSA-rs10097827	8	35042190	9	0	9	89507	0.0100541	0	0.0100541
GSA-rs10097855	8	142885216	2	1	1	89514	0.00223424	0.00111712	0.00111712
GSA-rs10097875	8	3945135	68	10	58	89448	0.0759641	0.0111712	0.0647929
GSA-rs10098158	8	62328644	3	1	2	89513	0.00335136	0.00111712	0.00223424
GSA-rs10098239	8	91533118	0	0	0	89516	0	0	0
GSA-rs10098367	8	106962618	8	0	8	89508	0.00893695	0	0.00893695
GSA-rs10098411	8	23432213	0	0	0	89516	0	0	0
GSA-rs10098598	8	117860775	1	0	1	89515	0.00111712	0	0.00111712
GSA-rs10098913	8	72019106	0	0	0	89516	0	0	0
GSA-rs10098958	8	142743952	2	1	1	89514	0.00223424	0.00111712	0.00111712
GSA-rs10099027	8	212361	9	5	4	89507	0.0100541	0.00558559	0.00446847
GSA-rs10099058	8	41750092	0	0	0	89516	0	0	0
GSA-rs10099062	8	14777031	10	2	8	89506	0.0111712	0.00223424	0.00893695
GSA-rs10099098	8	66134803	1	0	1	89515	0.00111712	0	0.00111712
GSA-rs10099164	8	126389258	2	0	2	89514	0.00223424	0	0.00223424
GSA-rs10099173	8	95987063	0	0	0	89516	0	0	0
GSA-rs10099364	8	3069893	1	1	0	89515	0.00111712	0.00111712	0
GSA-rs10099536	8	72477332	1	0	1	89515	0.00111712	0	0.00111712
GSA-rs10099554	8	17254124	23	1	22	89493	0.0256937	0.00111712	0.0245766
GSA-rs10099561	8	3495020	2	1	1	89514	0.00223424	0.00111712	0.00111712
GSA-rs10099615	8	134065873	0	0	0	89516	0	0	0
GSA-rs10099621	8	74654928	0	0	0	89516	0	0	0
GSA-rs10099744	8	140068246	3	0	3	89513	0.00335136	0	0.00335136
GSA-rs1009991	8	24125735	1	0	1	89515	0.00111712	0	0.00111712
GSA-rs10099997	8	15779385	59	51	8	89457	0.06591	0.0569731	0.00893695
GSA-rs10100122	8	118163334	0	0	0	89516	0	0	0
GSA-rs10100186	8	36727529	0	0	0	89516	0	0	0
GSA-rs10100191	8	97559162	0	0	0	89516	0	0	0
GSA-rs10100203	8	10288461	1	1	0	89515	0.00111712	0.00111712	0
GSA-rs10100219	8	121814258	13	0	13	89503	0.0145225	0	0.0145225
GSA-rs10100297	8	89310568	0	0	0	89516	0	0	0
GSA-rs10100317	8	95114655	0	0	0	89516	0	0	0
GSA-rs10100424	8	140855827	0	0	0	89516	0	0	0
GSA-rs10100481	8	55180616	1	0	1	89515	0.00111712	0	0.00111712
GSA-rs10100513	8	94255963	0	0	0	89516	0	0	0
GSA-rs10100628	8	23262008	0	0	0	89516	0	0	0
GSA-rs10100659	8	56708701	4	1	3	89512	0.00446847	0.00111712	0.00335136
GSA-rs10100673	8	98395246	0	0	0	89516	0	0	0
GSA-rs10100682	8	72548142	1	0	1	89515	0.00111712	0	0.00111712
GSA-rs10100858	8	131001150	27	0	27	89489	0.0301622	0	0.0301622
GSA-rs10100927	8	102349785	0	0	0	89516	0	0	0
GSA-rs10101053	8	123315947	0	0	0	89516	0	0	0
GSA-rs10101259	8	88407275	1	0	1	89515	0.00111712	0	0.00111712
GSA-rs10101646	8	140584877	0	0	0	89516	0	0	0
GSA-rs10101650	8	106498715	0	0	0	89516	0	0	0
GSA-rs10101739	8	77989317	0	0	0	89516	0	0	0
GSA-rs10101790	8	131693352	1	0	1	89515	0.00111712	0	0.00111712
GSA-rs10101839	8	106319151	0	0	0	89516	0	0	0
GSA-rs10101931	8	98237755	0	0	0	89516	0	0	0
GSA-rs10102109	8	136620393	0	0	0	89516	0	0	0
GSA-rs10102300	8	40335724	0	0	0	89516	0	0	0
GSA-rs10102355	8	102307638	0	0	0	89516	0	0	0
GSA-rs10102374	8	133836206	0	0	0	89516	0	0	0
GSA-rs10102382	8	58565658	2	1	1	89514	0.00223424	0.00111712	0.00111712
GSA-rs10102516	8	101529690	4	1	3	89512	0.00446847	0.00111712	0.00335136
GSA-rs10102733	8	26118439	0	0	0	89516	0	0	0
GSA-rs10102884	8	114207044	14	14	0	89502	0.0156397	0.0156397	0
GSA-rs10102998	8	83007997	2	2	0	89514	0.00223424	0.00223424	0
GSA-rs10103005	8	128501821	42	41	1	89474	0.046919	0.0458019	0.00111712
GSA-rs10103202	8	10577856	1	0	1	89515	0.00111712	0	0.00111712
GSA-rs10103231	8	60413073	0	0	0	89516	0	0	0
GSA-rs10103232	8	20339332	0	0	0	89516	0	0	0
GSA-rs10103639	8	101635069	5	2	3	89511	0.00558559	0.00223424	0.00335136
GSA-rs10103663	8	4203176	63	7	56	89453	0.0703785	0.00781983	0.0625586
GSA-rs10103713	8	142261001	1	0	1	89515	0.00111712	0	0.00111712
GSA-rs10103753	8	15674710	20	13	7	89496	0.0223424	0.0145225	0.00781983
GSA-rs10103881	8	137306050	0	0	0	89516	0	0	0
GSA-rs10104357	8	97919513	0	0	0	89516	0	0	0
GSA-rs10104429	8	74257947	0	0	0	89516	0	0	0
GSA-rs10104460	8	60826732	1	0	1	89515	0.00111712	0	0.00111712
GSA-rs10104494	8	98037723	0	0	0	89516	0	0	0
GSA-rs10104505	8	17419139	6	1	5	89510	0.00670271	0.00111712	0.00558559
GSA-rs10104521	8	104228671	3	2	1	89513	0.00335136	0.00223424	0.00111712
GSA-rs10104558	8	125989460	3	1	2	89513	0.00335136	0.00111712	0.00223424
GSA-rs10104679	8	142127112	8	0	8	89508	0.00893695	0	0.00893695
GSA-rs10104732	8	18898040	19	2	17	89497	0.0212253	0.00223424	0.018991
GSA-rs10104774	8	72907723	3	3	0	89513	0.00335136	0.00335136	0
GSA-rs10104852	8	133736059	0	0	0	89516	0	0	0
GSA-rs10104895	8	61876044	0	0	0	89516	0	0	0
GSA-rs10104910	8	4217893	30	6	24	89486	0.0335136	0.00670271	0.0268108
GSA-rs10105032	8	55735722	0	0	0	89516	0	0	0
GSA-rs10105106	8	125989649	3	1	2	89513	0.00335136	0.00111712	0.00223424
GSA-rs10105376	8	18668612	6	2	4	89510	0.00670271	0.00223424	0.00446847
GSA-rs10105406	8	126702511	1	0	1	89515	0.00111712	0	0.00111712
GSA-rs10105441	8	29891890	0	0	0	89516	0	0	0
GSA-rs10105491	8	118217271	0	0	0	89516	0	0	0
GSA-rs10105729	8	8356104	249	247	2	89267	0.278163	0.275928	0.00223424
GSA-rs10106201	8	135809634	0	0	0	89516	0	0	0
GSA-rs10106213	8	5676046	73	72	1	89443	0.0815497	0.0804325	0.00111712
GSA-rs10106215	8	5623758	69	68	1	89447	0.0770812	0.0759641	0.00111712
GSA-rs10106255	8	31165272	0	0	0	89516	0	0	0
GSA-rs10106287	8	101882608	0	0	0	89516	0	0	0
GSA-rs10106305	8	86380000	4	0	4	89512	0.00446847	0	0.00446847
GSA-rs10106463	8	92875158	1	1	0	89515	0.00111712	0.00111712	0
GSA-rs10106488	8	25737812	0	0	0	89516	0	0	0
GSA-rs10106494	8	95483454	1	0	1	89515	0.00111712	0	0.00111712
GSA-rs10106564	8	131654160	1	0	1	89515	0.00111712	0	0.00111712
GSA-rs10106608	8	17942134	10	5	5	89506	0.0111712	0.00558559	0.00558559
GSA-rs10106748	8	2576054	404	0	404	89112	0.451316	0	0.451316
GSA-rs10106960	8	3333127	4	3	1	89512	0.00446847	0.00335136	0.00111712
GSA-rs10107063	8	123562235	10	10	0	89506	0.0111712	0.0111712	0
GSA-rs10107255	8	139788556	11	9	2	89505	0.0122883	0.0100541	0.00223424
GSA-rs10107481	8	34715857	10	1	9	89506	0.0111712	0.00111712	0.0100541
GSA-rs10107566	8	110934142	0	0	0	89516	0	0	0
GSA-rs10107707	8	98038083	0	0	0	89516	0	0	0
GSA-rs10107949	8	23880997	0	0	0	89516	0	0	0
GSA-rs10108019	8	39439518	0	0	0	89516	0	0	0
GSA-rs10108126	8	74109307	2	1	1	89514	0.00223424	0.00111712	0.00111712
GSA-rs10108226	8	103819681	1	1	0	89515	0.00111712	0.00111712	0
GSA-rs10108288	8	128740968	5	0	5	89511	0.00558559	0	0.00558559
GSA-rs10108523	8	18937809	19	1	18	89497	0.0212253	0.00111712	0.0201081
GSA-rs10108566	8	95131407	0	0	0	89516	0	0	0
GSA-rs10108669	8	108685885	1	0	1	89515	0.00111712	0	0.00111712
GSA-rs10108792	8	23432033	0	0	0	89516	0	0	0
GSA-rs10108823	8	90374130	2	1	1	89514	0.00223424	0.00111712	0.00111712
GSA-rs1010894	8	14580394	46	35	11	89470	0.0513875	0.0390992	0.0122883
GSA-rs10108995	8	130707647	0	0	0	89516	0	0	0
GSA-rs10109085	8	72703142	0	0	0	89516	0	0	0
GSA-rs10109178	8	12876558	8	3	5	89508	0.00893695	0.00335136	0.00558559
GSA-rs10109248	8	34537363	8	0	8	89508	0.00893695	0	0.00893695
GSA-rs10109286	8	18243603	10	3	7	89506	0.0111712	0.00335136	0.00781983
GSA-rs10109328	8	78825198	2	2	0	89514	0.00223424	0.00223424	0
GSA-rs10109493	8	56711713	4	1	3	89512	0.00446847	0.00111712	0.00335136
GSA-rs10109496	8	117838623	1	0	1	89515	0.00111712	0	0.00111712
GSA-rs10109559	8	58499130	17	0	17	89499	0.018991	0	0.018991
GSA-rs10109571	8	5112194	16	5	11	89500	0.0178739	0.00558559	0.0122883
GSA-rs10109692	8	102360265	0	0	0	89516	0	0	0
GSA-rs10109725	8	3364038	6	5	1	89510	0.00670271	0.00558559	0.00111712
GSA-rs10109830	8	66082639	1	0	1	89515	0.00111712	0	0.00111712
GSA-rs10109850	8	1328742	2	1	1	89514	0.00223424	0.00111712	0.00111712
GSA-rs10109979	8	38801639	0	0	0	89516	0	0	0
GSA-rs10109988	8	108850819	2	0	2	89514	0.00223424	0	0.00223424
GSA-rs10110141	8	70661354	2	1	1	89514	0.00223424	0.00111712	0.00111712
GSA-rs10110146	8	9685362	3	2	1	89513	0.00335136	0.00223424	0.00111712
GSA-rs10110397	8	136666924	0	0	0	89516	0	0	0
GSA-rs10110503	8	63051531	0	0	0	89516	0	0	0
GSA-rs10110621	8	139745446	9	9	0	89507	0.0100541	0.0100541	0
GSA-rs10110711	8	8650456	20	18	2	89496	0.0223424	0.0201081	0.00223424
GSA-rs10110733	8	139506019	1	0	1	89515	0.00111712	0	0.00111712
GSA-rs10110812	8	6179115	32	20	12	89484	0.0357478	0.0223424	0.0134054
GSA-rs10110928	8	102712712	2	0	2	89514	0.00223424	0	0.00223424
GSA-rs10111313	8	96905699	19	18	1	89497	0.0212253	0.0201081	0.00111712
GSA-rs10111326	8	142665525	2	1	1	89514	0.00223424	0.00111712	0.00111712
GSA-rs10111413	8	72891748	3	3	0	89513	0.00335136	0.00335136	0
GSA-rs10111457	8	109433315	1	1	0	89515	0.00111712	0.00111712	0
GSA-rs10111516	8	15669480	20	13	7	89496	0.0223424	0.0145225	0.00781983
GSA-rs10111789	8	95468754	1	0	1	89515	0.00111712	0	0.00111712
GSA-rs10112345	8	28964670	3	3	0	89513	0.00335136	0.00335136	0
GSA-rs10112571	8	107189095	9	1	8	89507	0.0100541	0.00111712	0.00893695
GSA-rs10112646	8	127888462	1	0	1	89515	0.00111712	0	0.00111712
GSA-rs10112819	8	82691708	1	1	0	89515	0.00111712	0.00111712	0
GSA-rs10112884	8	138777847	9	3	6	89507	0.0100541	0.00335136	0.00670271
GSA-rs10113031	8	30136827	0	0	0	89516	0	0	0
GSA-rs10113135	8	96575580	8	3	5	89508	0.00893695	0.00335136	0.00558559
GSA-rs10113218	8	125068891	8	8	0	89508	0.00893695	0.00893695	0
GSA-rs10113232	8	92144321	11	11	0	89505	0.0122883	0.0122883	0
GSA-rs10113441	8	145118935	2	1	1	89514	0.00223424	0.00111712	0.00111712
GSA-rs10113668	8	3761018	66	13	53	89450	0.0737298	0.0145225	0.0592073
GSA-rs10113783	8	118367759	1	0	1	89515	0.00111712	0	0.00111712
GSA-rs1012484	8	30935374	3	2	1	89513	0.00335136	0.00223424	0.00111712
GSA-rs10156242	8	22712558	0	0	0	89516	0	0	0
GSA-rs10156291	8	93615589	0	0	0	89516	0	0	0
GSA-rs1016579	8	129199961	1	0	1	89515	0.00111712	0	0.00111712
GSA-rs1017658	8	15705470	21	13	8	89495	0.0234595	0.0145225	0.00893695
GSA-rs1017665	8	15704894	21	13	8	89495	0.0234595	0.0145225	0.00893695
GSA-rs1017829	8	114195858	14	14	0	89502	0.0156397	0.0156397	0
GSA-rs1017943	8	144438516	0	0	0	89516	0	0	0
GSA-rs1018055	8	15252855	12	8	4	89504	0.0134054	0.00893695	0.00446847
GSA-rs1020312	8	72830625	4	3	1	89512	0.00446847	0.00335136	0.00111712
GSA-rs10216440	8	61185722	1	0	1	89515	0.00111712	0	0.00111712
GSA-rs10216497	8	68635940	2	0	2	89514	0.00223424	0	0.00223424
GSA-rs10216752	8	9951794	3	2	1	89513	0.00335136	0.00223424	0.00111712
GSA-rs10216889	8	61115864	1	0	1	89515	0.00111712	0	0.00111712
GSA-rs10216983	8	125983513	3	1	2	89513	0.00335136	0.00111712	0.00223424
GSA-rs10217013	8	64878574	0	0	0	89516	0	0	0
GSA-rs10217067	8	3924335	68	10	58	89448	0.0759641	0.0111712	0.0647929
GSA-rs1026920	8	79632010	2	0	2	89514	0.00223424	0	0.00223424
GSA-rs1026958	8	96820648	21	19	2	89495	0.0234595	0.0212253	0.00223424
GSA-rs10282859	8	112997877	0	0	0	89516	0	0	0
GSA-rs10282994	8	15290119	13	9	4	89503	0.0145225	0.0100541	0.00446847
GSA-rs10283242	8	72619613	1	0	1	89515	0.00111712	0	0.00111712
GSA-rs10283258	8	113186847	4	3	1	89512	0.00446847	0.00335136	0.00111712
GSA-rs10283372	8	74335491	0	0	0	89516	0	0	0
GSA-rs1031553	8	63906828	0	0	0	89516	0	0	0
GSA-rs1031589	8	128092982	1	0	1	89515	0.00111712	0	0.00111712
GSA-rs1032226	8	95282065	0	0	0	89516	0	0	0
GSA-rs1033129	8	139269984	20	1	19	89496	0.0223424	0.00111712	0.0212253
GSA-rs1034559	8	17309017	23	1	22	89493	0.0256937	0.00111712	0.0245766
GSA-rs1036682	8	62276111	1	0	1	89515	0.00111712	0	0.00111712
GSA-rs1036819	8	135611945	10	0	10	89506	0.0111712	0	0.0111712
GSA-rs1037304	8	106627197	2	0	2	89514	0.00223424	0	0.00223424
GSA-rs1037529	8	98942017	1	0	1	89515	0.00111712	0	0.00111712
GSA-rs1038463	8	15952199	1248	1238	10	88268	1.39416	1.38299	0.0111712
GSA-rs1039122	8	19972368	2	1	1	89514	0.00223424	0.00111712	0.00111712
GSA-rs1039153	8	101722366	3	1	2	89513	0.00335136	0.00111712	0.00223424
GSA-rs10435712	8	9255250	6	2	4	89510	0.00670271	0.00223424	0.00446847
GSA-rs10441676	8	86428153	6	0	6	89510	0.00670271	0	0.00670271
GSA-rs10447978	8	101374406	1	0	1	89515	0.00111712	0	0.00111712
GSA-rs10448049	8	53243237	0	0	0	89516	0	0	0
GSA-rs10448068	8	26958299	0	0	0	89516	0	0	0
GSA-rs10464927	8	79883695	2	0	2	89514	0.00223424	0	0.00223424
GSA-rs10481053	8	103356112	4	0	4	89512	0.00446847	0	0.00446847
GSA-rs10481109	8	110111571	1	1	0	89515	0.00111712	0.00111712	0
GSA-rs10481151	8	124831834	1	0	1	89515	0.00111712	0	0.00111712
GSA-rs10481273	8	82796272	1	1	0	89515	0.00111712	0.00111712	0
GSA-rs10503199	8	3161036	3	3	0	89513	0.00335136	0.00335136	0
GSA-rs10503222	8	3773748	72	18	54	89444	0.0804325	0.0201081	0.0603244
GSA-rs10503365	8	6656981	5	3	2	89511	0.00558559	0.00335136	0.00223424
GSA-rs10503436	8	12985015	10	2	8	89506	0.0111712	0.00223424	0.00893695
GSA-rs10503454	8	13405241	21	4	17	89495	0.0234595	0.00446847	0.018991
GSA-rs10503490	8	14142455	10	3	7	89506	0.0111712	0.00335136	0.00781983
GSA-rs10503527	8	14927163	14	6	8	89502	0.0156397	0.00670271	0.00893695
GSA-rs10503534	8	14986667	13	5	8	89503	0.0145225	0.00558559	0.00893695
GSA-rs10503566	8	15823912	21	11	10	89495	0.0234595	0.0122883	0.0111712
GSA-rs10503578	8	16356260	19	12	7	89497	0.0212253	0.0134054	0.00781983
GSA-rs10503593	8	17212702	25	3	22	89491	0.027928	0.00335136	0.0245766
GSA-rs10503615	8	18358494	6	2	4	89510	0.00670271	0.00223424	0.00446847
GSA-rs10503624	8	18518710	5	3	2	89511	0.00558559	0.00335136	0.00223424
GSA-rs10503926	8	32541216	0	0	0	89516	0	0	0
GSA-rs10504021	8	40154240	4	0	4	89512	0.00446847	0	0.00446847
GSA-rs10504139	8	53444854	18	1	17	89498	0.0201081	0.00111712	0.018991
GSA-rs10504157	8	54403844	1	0	1	89515	0.00111712	0	0.00111712
GSA-rs10504229	8	58196495	0	0	0	89516	0	0	0
GSA-rs10504264	8	59773117	0	0	0	89516	0	0	0
GSA-rs10504266	8	59777699	0	0	0	89516	0	0	0
GSA-rs10504337	8	62765267	0	0	0	89516	0	0	0
GSA-rs10504346	8	63293407	0	0	0	89516	0	0	0
GSA-rs10504389	8	66556187	0	0	0	89516	0	0	0
GSA-rs10504410	8	68722992	1	0	1	89515	0.00111712	0	0.00111712
GSA-rs10504538	8	73270447	119	115	4	89397	0.132937	0.128469	0.00446847
GSA-rs10504541	8	73601447	3	0	3	89513	0.00335136	0	0.00335136
GSA-rs10504557	8	74973218	0	0	0	89516	0	0	0
GSA-rs10504569	8	75182933	0	0	0	89516	0	0	0
GSA-rs10504607	8	76961841	2	2	0	89514	0.00223424	0.00223424	0
GSA-rs10504644	8	78012371	0	0	0	89516	0	0	0
GSA-rs10504700	8	80202384	3	1	2	89513	0.00335136	0.00111712	0.00223424
GSA-rs10504711	8	80488252	1	0	1	89515	0.00111712	0	0.00111712
GSA-rs10504747	8	83049141	3	3	0	89513	0.00335136	0.00335136	0
GSA-rs10504935	8	95236826	0	0	0	89516	0	0	0
GSA-rs10504953	8	96573839	8	3	5	89508	0.00893695	0.00335136	0.00558559
GSA-rs10504958	8	96959819	18	17	1	89498	0.0201081	0.018991	0.00111712
GSA-rs10504983	8	98866057	1	0	1	89515	0.00111712	0	0.00111712
GSA-rs10504988	8	100387202	2	2	0	89514	0.00223424	0.00223424	0
GSA-rs10505008	8	102361062	0	0	0	89516	0	0	0
GSA-rs10505169	8	113655596	13	13	0	89503	0.0145225	0.0145225	0
GSA-rs10505196	8	113961958	2	2	0	89514	0.00223424	0.00223424	0
GSA-rs10505248	8	116156852	1	1	0	89515	0.00111712	0.00111712	0
GSA-rs10505283	8	117681575	2	0	2	89514	0.00223424	0	0.00223424
GSA-rs10505407	8	122510441	10	0	10	89506	0.0111712	0	0.0111712
GSA-rs10505414	8	122940788	1	0	1	89515	0.00111712	0	0.00111712
GSA-rs10505416	8	122973322	0	0	0	89516	0	0	0
GSA-rs10505435	8	124440260	0	0	0	89516	0	0	0
GSA-rs10505443	8	125238245	3	1	2	89513	0.00335136	0.00111712	0.00223424
GSA-rs10505496	8	127774707	1	0	1	89515	0.00111712	0	0.00111712
GSA-rs10505613	8	134785876	1	1	0	89515	0.00111712	0.00111712	0
GSA-rs10505691	8	139050158	10	1	9	89506	0.0111712	0.00111712	0.0100541
GSA-rs1051624	8	95143172	0	0	0	89516	0	0	0
GSA-rs1053079	8	74893821	0	0	0	89516	0	0	0
GSA-rs1054283	8	79610710	2	0	2	89514	0.00223424	0	0.00223424
GSA-rs1055130	8	120847188	11	0	11	89505	0.0122883	0	0.0122883
GSA-rs1055168	8	114445215	0	0	0	89516	0	0	0
GSA-rs1055376	8	103877434	1	1	0	89515	0.00111712	0.00111712	0
GSA-rs1057085	8	141518099	6	0	6	89510	0.00670271	0	0.00670271
GSA-rs1057463	8	67592152	0	0	0	89516	0	0	0
GSA-rs1060263	8	59718767	0	0	0	89516	0	0	0
GSA-rs1060583	8	91968527	0	0	0	89516	0	0	0
GSA-rs10650537	8	41627495	1	0	1	89515	0.00111712	0	0.00111712
GSA-rs1074088	8	72811579	4	3	1	89512	0.00446847	0.00335136	0.00111712
GSA-rs1075479	8	97780226	0	0	0	89516	0	0	0
GSA-rs1077488	8	6635957	5	3	2	89511	0.00558559	0.00335136	0.00223424
GSA-rs10808358	8	99137153	1	0	1	89515	0.00111712	0	0.00111712
GSA-rs10808451	8	113125351	4	3	1	89512	0.00446847	0.00335136	0.00111712
GSA-rs10808496	8	119229133	1	0	1	89515	0.00111712	0	0.00111712
GSA-rs10808548	8	126825546	1	0	1	89515	0.00111712	0	0.00111712
GSA-rs10808577	8	130248593	1	0	1	89515	0.00111712	0	0.00111712
GSA-rs10808739	8	65640260	12	0	12	89504	0.0134054	0	0.0134054
GSA-rs10808747	8	66677039	2	1	1	89514	0.00223424	0.00111712	0.00111712
GSA-rs10808796	8	74569540	1	1	0	89515	0.00111712	0.00111712	0
GSA-rs10808842	8	81307007	5	1	4	89511	0.00558559	0.00111712	0.00446847
GSA-rs10808902	8	56684531	2	1	1	89514	0.00223424	0.00111712	0.00111712
GSA-rs10866859	8	27434718	0	0	0	89516	0	0	0
GSA-rs10866997	8	5663038	72	71	1	89444	0.0804325	0.0793154	0.00111712
GSA-rs10888105	8	15135661	10	5	5	89506	0.0111712	0.00558559	0.00558559
GSA-rs1094732	8	16798123	27	3	24	89489	0.0301622	0.00335136	0.0268108
GSA-rs10954778	8	31008747	2	1	1	89514	0.00223424	0.00111712	0.00111712
GSA-rs10954792	8	29846492	0	0	0	89516	0	0	0
GSA-rs10954948	8	33903662	11	2	9	89505	0.0122883	0.00223424	0.0100541
GSA-rs10955055	8	96979871	1	0	1	89515	0.00111712	0	0.00111712
GSA-rs10955117	8	98387588	0	0	0	89516	0	0	0
GSA-rs10955132	8	98808157	1	0	1	89515	0.00111712	0	0.00111712
GSA-rs10955141	8	99014627	1	0	1	89515	0.00111712	0	0.00111712
GSA-rs10955154	8	99184365	1	0	1	89515	0.00111712	0	0.00111712
GSA-rs10955157	8	99227157	1	0	1	89515	0.00111712	0	0.00111712
GSA-rs10955167	8	99374877	1	0	1	89515	0.00111712	0	0.00111712
GSA-rs10955203	8	100163290	2	2	0	89514	0.00223424	0.00223424	0
GSA-rs10955232	8	101651287	5	2	3	89511	0.00558559	0.00223424	0.00335136
GSA-rs10955258	8	102593321	1	0	1	89515	0.00111712	0	0.00111712
GSA-rs10955282	8	103176946	1	0	1	89515	0.00111712	0	0.00111712
GSA-rs10955284	8	103315674	4	0	4	89512	0.00446847	0	0.00446847
GSA-rs10955312	8	104183205	3	2	1	89513	0.00335136	0.00223424	0.00111712
GSA-rs10955332	8	104901578	1	1	0	89515	0.00111712	0.00111712	0
GSA-rs10955413	8	107091636	9	0	9	89507	0.0100541	0	0.0100541
GSA-rs10955648	8	114160622	0	0	0	89516	0	0	0
GSA-rs10955687	8	114918088	4	3	1	89512	0.00446847	0.00335136	0.00111712
GSA-rs10955745	8	116270663	0	0	0	89516	0	0	0
GSA-rs10955844	8	118992150	20	20	0	89496	0.0223424	0.0223424	0
GSA-rs10955881	8	119440034	0	0	0	89516	0	0	0
GSA-rs10956072	8	123265320	0	0	0	89516	0	0	0
GSA-rs10956197	8	125712420	1	0	1	89515	0.00111712	0	0.00111712
GSA-rs10956218	8	125854702	2	0	2	89514	0.00223424	0	0.00223424
GSA-rs10956271	8	90798041	1	0	1	89515	0.00111712	0	0.00111712
GSA-rs10956403	8	129007207	11	0	11	89505	0.0122883	0	0.0122883
GSA-rs10956489	8	130727016	7	0	7	89509	0.00781983	0	0.00781983
GSA-rs10956602	8	132465722	0	0	0	89516	0	0	0
GSA-rs10956658	8	133355244	0	0	0	89516	0	0	0
GSA-rs10956690	8	134152518	0	0	0	89516	0	0	0
GSA-rs10956701	8	134339994	54	0	54	89462	0.0603244	0	0.0603244
GSA-rs10956847	8	93498901	0	0	0	89516	0	0	0
GSA-rs10956904	8	95205117	0	0	0	89516	0	0	0
GSA-rs10956940	8	96172490	2	0	2	89514	0.00223424	0	0.00223424
GSA-rs10957010	8	49195245	0	0	0	89516	0	0	0
GSA-rs10957334	8	65960510	1	0	1	89515	0.00111712	0	0.00111712
GSA-rs10957397	8	68723609	1	0	1	89515	0.00111712	0	0.00111712
GSA-rs10957618	8	73720520	3	0	3	89513	0.00335136	0	0.00335136
GSA-rs10957671	8	74450320	0	0	0	89516	0	0	0
GSA-rs10957952	8	80941997	0	0	0	89516	0	0	0
GSA-rs10958045	8	82722994	1	1	0	89515	0.00111712	0.00111712	0
GSA-rs10958280	8	52493581	27	1	26	89489	0.0301622	0.00111712	0.0290451
GSA-rs10958363	8	48778091	5	1	4	89511	0.00558559	0.00111712	0.00446847
GSA-rs10958432	8	55761124	0	0	0	89516	0	0	0
GSA-rs10958662	8	41007120	7	0	7	89509	0.00781983	0	0.00781983
GSA-rs1105954	8	817847	2	0	2	89514	0.00223424	0	0.00223424
GSA-rs1107155	8	20219583	2	1	1	89514	0.00223424	0.00111712	0.00111712
GSA-rs1108526	8	140822231	0	0	0	89516	0	0	0
GSA-rs1108779	8	135020252	17	1	16	89499	0.018991	0.00111712	0.0178739
GSA-rs1111119	8	36957369	0	0	0	89516	0	0	0
GSA-rs111227895	8	17633838	11	8	3	89505	0.0122883	0.00893695	0.00335136
GSA-rs111250164	8	84635045	6	3	3	89510	0.00670271	0.00335136	0.00335136
GSA-rs111264294	8	70252748	2	2	0	89514	0.00223424	0.00223424	0
GSA-rs111271934	8	12691761	8	2	6	89508	0.00893695	0.00223424	0.00670271
GSA-rs111290586	8	123628403	0	0	0	89516	0	0	0
GSA-rs111306091	8	131438202	1	0	1	89515	0.00111712	0	0.00111712
GSA-rs111309798	8	138508508	2	1	1	89514	0.00223424	0.00111712	0.00111712
GSA-rs111338909	8	130031569	1	0	1	89515	0.00111712	0	0.00111712
GSA-rs1113405	8	69366270	0	0	0	89516	0	0	0
GSA-rs111347449	8	54270869	2	0	2	89514	0.00223424	0	0.00223424
GSA-rs111352495	8	133050582	0	0	0	89516	0	0	0
GSA-rs11135789	8	21878607	1	0	1	89515	0.00111712	0	0.00111712
GSA-rs11135796	8	24208606	0	0	0	89516	0	0	0
GSA-rs11135856	8	25079502	1	0	1	89515	0.00111712	0	0.00111712
GSA-rs11135872	8	25398162	1	0	1	89515	0.00111712	0	0.00111712
GSA-rs11135876	8	25477382	0	0	0	89516	0	0	0
GSA-rs11135963	8	26812027	2	0	2	89514	0.00223424	0	0.00223424
GSA-rs11135999	8	27435177	0	0	0	89516	0	0	0
GSA-rs11136273	8	144302228	0	0	0	89516	0	0	0
GSA-rs11136372	8	1211928	6	4	2	89510	0.00670271	0.00446847	0.00223424
GSA-rs11136374	8	1212224	6	4	2	89510	0.00670271	0.00446847	0.00223424
GSA-rs11136376	8	1221600	6	4	2	89510	0.00670271	0.00446847	0.00223424
GSA-rs111366244	8	72420951	3	1	2	89513	0.00335136	0.00111712	0.00223424
GSA-rs11136684	8	3807861	63	6	57	89453	0.0703785	0.00670271	0.0636758
GSA-rs11136852	8	5159593	23	12	11	89493	0.0256937	0.0134054	0.0122883
GSA-rs11136861	8	5183046	23	13	10	89493	0.0256937	0.0145225	0.0111712
GSA-rs11136871	8	533699	4	0	4	89512	0.00446847	0	0.00446847
GSA-rs11136940	8	585060	1	0	1	89515	0.00111712	0	0.00111712
GSA-rs111369774	8	83995898	19	4	15	89497	0.0212253	0.00446847	0.0167568
GSA-rs11137076	8	6757714	11	5	6	89505	0.0122883	0.00558559	0.00670271
GSA-rs11137077	8	6784674	11	5	6	89505	0.0122883	0.00558559	0.00670271
GSA-rs111379471	8	31196996	0	0	0	89516	0	0	0
GSA-rs111389133	8	51082990	1	1	0	89515	0.00111712	0.00111712	0
GSA-rs111398158	8	144384344	0	0	0	89516	0	0	0
GSA-rs111400862	8	31016389	2	1	1	89514	0.00223424	0.00111712	0.00111712
GSA-rs111402228	8	67884924	15	0	15	89501	0.0167568	0	0.0167568
GSA-rs111408060	8	99491438	2	0	2	89514	0.00223424	0	0.00223424
GSA-rs111415344	8	108289698	0	0	0	89516	0	0	0
GSA-rs111435886	8	115006290	10	9	1	89506	0.0111712	0.0100541	0.00111712
GSA-rs111436599	8	94512860	0	0	0	89516	0	0	0
GSA-rs111439805	8	50947526	0	0	0	89516	0	0	0
GSA-rs111440845	8	69111010	1	1	0	89515	0.00111712	0.00111712	0
GSA-rs111449774	8	93876369	2	2	0	89514	0.00223424	0.00223424	0
GSA-rs111451824	8	41478975	0	0	0	89516	0	0	0
GSA-rs111460988	8	77713909	0	0	0	89516	0	0	0
GSA-rs111462225	8	22866132	1	0	1	89515	0.00111712	0	0.00111712
GSA-rs111468016	8	144083033	0	0	0	89516	0	0	0
GSA-rs111472442	8	119270143	0	0	0	89516	0	0	0
GSA-rs111472860	8	62074865	2	1	1	89514	0.00223424	0.00111712	0.00111712
GSA-rs111486252	8	77977309	0	0	0	89516	0	0	0
GSA-rs111499617	8	42397427	0	0	0	89516	0	0	0
GSA-rs111500297	8	139565558	1	0	1	89515	0.00111712	0	0.00111712
GSA-rs111501561	8	144693918	3	3	0	89513	0.00335136	0.00335136	0
GSA-rs111502239	8	72090604	0	0	0	89516	0	0	0
GSA-rs111502392	8	122600086	10	0	10	89506	0.0111712	0	0.0111712
GSA-rs111502480	8	76155342	7	2	5	89509	0.00781983	0.00223424	0.00558559
GSA-rs1115040	8	60706265	0	0	0	89516	0	0	0
GSA-rs111509777	8	54746077	1	0	1	89515	0.00111712	0	0.00111712
GSA-rs111514205	8	60723345	0	0	0	89516	0	0	0
GSA-rs111522394	8	12681764	8	2	6	89508	0.00893695	0.00223424	0.00670271
GSA-rs111532562	8	78956437	20	19	1	89496	0.0223424	0.0212253	0.00111712
GSA-rs111533267	8	121173177	8	0	8	89508	0.00893695	0	0.00893695
GSA-rs111566352	8	21609234	1	0	1	89515	0.00111712	0	0.00111712
GSA-rs111566650	8	71021813	0	0	0	89516	0	0	0
GSA-rs111568704	8	108107276	0	0	0	89516	0	0	0
GSA-rs111577081	8	20954907	4	2	2	89512	0.00446847	0.00223424	0.00223424
GSA-rs111577132	8	100120432	6	2	4	89510	0.00670271	0.00223424	0.00446847
GSA-rs111578011	8	15248965	12	8	4	89504	0.0134054	0.00893695	0.00446847
GSA-rs111589624	8	94747496	0	0	0	89516	0	0	0
GSA-rs111593057	8	133027564	0	0	0	89516	0	0	0
GSA-rs111593659	8	99943768	4	1	3	89512	0.00446847	0.00111712	0.00335136
GSA-rs111606120	8	108743227	3	1	2	89513	0.00335136	0.00111712	0.00223424
GSA-rs1116085	8	22394920	1	0	1	89515	0.00111712	0	0.00111712
GSA-rs111611618	8	115247274	1	1	0	89515	0.00111712	0.00111712	0
GSA-rs111615568	8	76234517	8	1	7	89508	0.00893695	0.00111712	0.00781983
GSA-rs111620069	8	34326694	8	0	8	89508	0.00893695	0	0.00893695
GSA-rs111622083	8	84323910	10	6	4	89506	0.0111712	0.00670271	0.00446847
GSA-rs111628641	8	138452261	1	0	1	89515	0.00111712	0	0.00111712
GSA-rs111631661	8	71041229	0	0	0	89516	0	0	0
GSA-rs111638173	8	36947548	0	0	0	89516	0	0	0
GSA-rs1116418	8	78619510	1	1	0	89515	0.00111712	0.00111712	0
GSA-rs111644667	8	115887671	1	1	0	89515	0.00111712	0.00111712	0
GSA-rs111650955	8	1246443	5	4	1	89511	0.00558559	0.00446847	0.00111712
GSA-rs111651355	8	102292523	0	0	0	89516	0	0	0
GSA-rs111657422	8	74205731	0	0	0	89516	0	0	0
GSA-rs11166644	8	137275863	0	0	0	89516	0	0	0
GSA-rs11166645	8	137281329	0	0	0	89516	0	0	0
GSA-rs11166818	8	139423068	1	0	1	89515	0.00111712	0	0.00111712
GSA-rs11167117	8	143106571	4	1	3	89512	0.00446847	0.00111712	0.00335136
GSA-rs11167118	8	143108079	4	1	3	89512	0.00446847	0.00111712	0.00335136
GSA-rs11167131	8	143230603	5	1	4	89511	0.00558559	0.00111712	0.00446847
GSA-rs11167137	8	143394208	5	1	4	89511	0.00558559	0.00111712	0.00446847
GSA-rs111679631	8	51207180	27	1	26	89489	0.0301622	0.00111712	0.0290451
GSA-rs111691918	8	131713155	1	0	1	89515	0.00111712	0	0.00111712
GSA-rs111694844	8	108330495	0	0	0	89516	0	0	0
GSA-rs111707729	8	11295597	2	0	2	89514	0.00223424	0	0.00223424
GSA-rs111718209	8	123992868	0	0	0	89516	0	0	0
GSA-rs111726812	8	123965193	0	0	0	89516	0	0	0
GSA-rs111727679	8	17845733	8	3	5	89508	0.00893695	0.00335136	0.00558559
GSA-rs111727994	8	42910467	0	0	0	89516	0	0	0
GSA-rs111741057	8	105734264	0	0	0	89516	0	0	0
GSA-rs111753782	8	103430069	3	0	3	89513	0.00335136	0	0.00335136
GSA-rs111759177	8	60608536	0	0	0	89516	0	0	0
GSA-rs111776435	8	21902286	1	0	1	89515	0.00111712	0	0.00111712
GSA-rs111789057	8	20413211	1	0	1	89515	0.00111712	0	0.00111712
GSA-rs111791954	8	128600700	1	0	1	89515	0.00111712	0	0.00111712
GSA-rs111795443	8	134891275	14	1	13	89502	0.0156397	0.00111712	0.0145225
GSA-rs111797039	8	47872632	7	0	7	89509	0.00781983	0	0.00781983
GSA-rs111797979	8	29441907	0	0	0	89516	0	0	0
GSA-rs111811483	8	118050335	2	0	2	89514	0.00223424	0	0.00223424
GSA-rs111821009	8	18834320	20	3	17	89496	0.0223424	0.00335136	0.018991
GSA-rs111830911	8	52623814	18	0	18	89498	0.0201081	0	0.0201081
GSA-rs111838256	8	102520768	0	0	0	89516	0	0	0
GSA-rs111838773	8	37267911	0	0	0	89516	0	0	0
GSA-rs111845440	8	125702996	1	0	1	89515	0.00111712	0	0.00111712
GSA-rs111859986	8	67002983	0	0	0	89516	0	0	0
GSA-rs111860314	8	122909973	1	0	1	89515	0.00111712	0	0.00111712
GSA-rs111888606	8	134865159	2	1	1	89514	0.00223424	0.00111712	0.00111712
GSA-rs111889200	8	132065759	0	0	0	89516	0	0	0
GSA-rs111890325	8	10908297	2	0	2	89514	0.00223424	0	0.00223424
GSA-rs111891668	8	141659745	0	0	0	89516	0	0	0
GSA-rs111894387	8	98873770	1	0	1	89515	0.00111712	0	0.00111712
GSA-rs111899231	8	107497361	1	1	0	89515	0.00111712	0.00111712	0
GSA-rs111909783	8	92184442	2	2	0	89514	0.00223424	0.00223424	0
GSA-rs111916353	8	138967915	11	2	9	89505	0.0122883	0.00223424	0.0100541
GSA-rs111920200	8	135705871	0	0	0	89516	0	0	0
GSA-rs111920990	8	109327783	0	0	0	89516	0	0	0
GSA-rs111940206	8	57102680	0	0	0	89516	0	0	0
GSA-rs111944156	8	1708076	7	0	7	89509	0.00781983	0	0.00781983
GSA-rs111950501	8	132356961	0	0	0	89516	0	0	0
GSA-rs111954861	8	138173855	3	1	2	89513	0.00335136	0.00111712	0.00223424
GSA-rs111956678	8	14107943	9	3	6	89507	0.0100541	0.00335136	0.00670271
GSA-rs111956838	8	144682004	6	6	0	89510	0.00670271	0.00670271	0
GSA-rs111958442	8	22662327	0	0	0	89516	0	0	0
GSA-rs111963359	8	3946554	68	10	58	89448	0.0759641	0.0111712	0.0647929
GSA-rs111963526	8	54228305	1	0	1	89515	0.00111712	0	0.00111712
GSA-rs111965019	8	16578099	14	3	11	89502	0.0156397	0.00335136	0.0122883
GSA-rs111975520	8	96369151	3	0	3	89513	0.00335136	0	0.00335136
GSA-rs111988120	8	74408490	0	0	0	89516	0	0	0
GSA-rs111990319	8	88287477	1	0	1	89515	0.00111712	0	0.00111712
GSA-rs112019505	8	17411531	6	1	5	89510	0.00670271	0.00111712	0.00558559
GSA-rs112020812	8	58189992	0	0	0	89516	0	0	0
GSA-rs112021791	8	90809919	1	0	1	89515	0.00111712	0	0.00111712
GSA-rs112021998	8	74763675	0	0	0	89516	0	0	0
GSA-rs112032708	8	1460647	2	0	2	89514	0.00223424	0	0.00223424
GSA-rs112033939	8	8646630	20	18	2	89496	0.0223424	0.0201081	0.00223424
GSA-rs11203612	8	14326637	12	5	7	89504	0.0134054	0.00558559	0.00781983
GSA-rs11203790	8	16377775	19	12	7	89497	0.0212253	0.0134054	0.00781983
GSA-rs11203846	8	17222590	25	3	22	89491	0.027928	0.00335136	0.0245766
GSA-rs11203939	8	17957107	11	5	6	89505	0.0122883	0.00558559	0.00670271
GSA-rs11203977	8	18520616	5	3	2	89511	0.00558559	0.00335136	0.00223424
GSA-rs112039842	8	76509942	0	0	0	89516	0	0	0
GSA-rs11204108	8	20134283	1	1	0	89515	0.00111712	0.00111712	0
GSA-rs112046722	8	105463726	1	0	1	89515	0.00111712	0	0.00111712
GSA-rs112052061	8	128583680	1	0	1	89515	0.00111712	0	0.00111712
GSA-rs112052141	8	99378757	1	0	1	89515	0.00111712	0	0.00111712
GSA-rs112053062	8	79559130	1	0	1	89515	0.00111712	0	0.00111712
GSA-rs112053939	8	145090474	1	1	0	89515	0.00111712	0.00111712	0
GSA-rs112054006	8	88906015	1	1	0	89515	0.00111712	0.00111712	0
GSA-rs112070057	8	38381103	0	0	0	89516	0	0	0
GSA-rs112070444	8	135611317	10	0	10	89506	0.0111712	0	0.0111712
GSA-rs112081602	8	59027478	0	0	0	89516	0	0	0
GSA-rs112105583	8	58971180	1	0	1	89515	0.00111712	0	0.00111712
GSA-rs112108460	8	42942128	0	0	0	89516	0	0	0
GSA-rs112111170	8	114782574	3	3	0	89513	0.00335136	0.00335136	0
GSA-rs112111783	8	3489781	2	1	1	89514	0.00223424	0.00111712	0.00111712
GSA-rs112121124	8	125656126	1	0	1	89515	0.00111712	0	0.00111712
GSA-rs112126979	8	78127122	0	0	0	89516	0	0	0
GSA-rs112127478	8	18308142	5	2	3	89511	0.00558559	0.00223424	0.00335136
GSA-rs112129082	8	138794205	10	3	7	89506	0.0111712	0.00335136	0.00781983
GSA-rs112132546	8	64029054	0	0	0	89516	0	0	0
GSA-rs112134915	8	1284672	1	0	1	89515	0.00111712	0	0.00111712
GSA-rs112136526	8	3400022	4	2	2	89512	0.00446847	0.00223424	0.00223424
GSA-rs112147745	8	16247024	14	9	5	89502	0.0156397	0.0100541	0.00558559
GSA-rs112150849	8	346832	5	3	2	89511	0.00558559	0.00335136	0.00223424
GSA-rs112154264	8	4940505	78	9	69	89438	0.0871353	0.0100541	0.0770812
GSA-rs112158571	8	1763401	8	2	6	89508	0.00893695	0.00223424	0.00670271
GSA-rs112161562	8	135741369	0	0	0	89516	0	0	0
GSA-rs112163905	8	78207347	0	0	0	89516	0	0	0
GSA-rs112169739	8	145672230	44	41	3	89472	0.0491532	0.0458019	0.00335136
GSA-rs112180071	8	47533724	2	0	2	89514	0.00223424	0	0.00223424
GSA-rs112181520	8	142297429	1	0	1	89515	0.00111712	0	0.00111712
GSA-rs112187850	8	33495305	3	2	1	89513	0.00335136	0.00223424	0.00111712
GSA-rs112188579	8	2364721	404	1	403	89112	0.451316	0.00111712	0.450199
GSA-rs112194547	8	145234024	6	6	0	89510	0.00670271	0.00670271	0
GSA-rs112194720	8	75346681	0	0	0	89516	0	0	0
GSA-rs112207927	8	139746737	9	9	0	89507	0.0100541	0.0100541	0
GSA-rs112208981	8	18965382	19	1	18	89497	0.0212253	0.00111712	0.0201081
GSA-rs112213259	8	119497950	0	0	0	89516	0	0	0
GSA-rs112213693	8	68395684	1	0	1	89515	0.00111712	0	0.00111712
GSA-rs112214520	8	34119148	10	2	8	89506	0.0111712	0.00223424	0.00893695
GSA-rs112216642	8	38436973	0	0	0	89516	0	0	0
GSA-rs112221056	8	78587009	1	1	0	89515	0.00111712	0.00111712	0
GSA-rs112223080	8	71422119	0	0	0	89516	0	0	0
GSA-rs112224621	8	138380329	1	0	1	89515	0.00111712	0	0.00111712
GSA-rs112225677	8	100251641	7	7	0	89509	0.00781983	0.00781983	0
GSA-rs112238551	8	72145778	1	0	1	89515	0.00111712	0	0.00111712
GSA-rs112244678	8	73909478	2	0	2	89514	0.00223424	0	0.00223424
GSA-rs112245759	8	326764	5	3	2	89511	0.00558559	0.00335136	0.00223424
GSA-rs112251177	8	72530497	1	0	1	89515	0.00111712	0	0.00111712
GSA-rs112252738	8	141095411	2	2	0	89514	0.00223424	0.00223424	0
GSA-rs112255533	8	20844717	2	0	2	89514	0.00223424	0	0.00223424
GSA-rs112257250	8	27007250	0	0	0	89516	0	0	0
GSA-rs112258707	8	17171377	24	1	23	89492	0.0268108	0.00111712	0.0256937
GSA-rs112272905	8	109574927	1	1	0	89515	0.00111712	0.00111712	0
GSA-rs112277107	8	117552599	1	0	1	89515	0.00111712	0	0.00111712
GSA-rs112279161	8	20929050	4	2	2	89512	0.00446847	0.00223424	0.00223424
GSA-rs112283481	8	103169069	1	0	1	89515	0.00111712	0	0.00111712
GSA-rs112291639	8	131139097	1	1	0	89515	0.00111712	0.00111712	0
GSA-rs112294178	8	110592151	0	0	0	89516	0	0	0
GSA-rs112300597	8	14585534	47	36	11	89469	0.0525046	0.0402163	0.0122883
GSA-rs112300912	8	100913255	2	1	1	89514	0.00223424	0.00111712	0.00111712
GSA-rs112302769	8	123784819	0	0	0	89516	0	0	0
GSA-rs112307235	8	116356034	0	0	0	89516	0	0	0
GSA-rs1123343	8	96215332	2	0	2	89514	0.00223424	0	0.00223424
GSA-rs112338963	8	117060294	0	0	0	89516	0	0	0
GSA-rs112350062	8	2600491	6	0	6	89510	0.00670271	0	0.00670271
GSA-rs112355835	8	93821280	2	2	0	89514	0.00223424	0.00223424	0
GSA-rs112365232	8	142703321	2	1	1	89514	0.00223424	0.00111712	0.00111712
GSA-rs112380012	8	123634215	0	0	0	89516	0	0	0
GSA-rs112387284	8	36300882	0	0	0	89516	0	0	0
GSA-rs112396245	8	16596447	20	3	17	89496	0.0223424	0.00335136	0.018991
GSA-rs112409727	8	126358019	1	0	1	89515	0.00111712	0	0.00111712
GSA-rs112413376	8	133549345	0	0	0	89516	0	0	0
GSA-rs112414255	8	70800444	2	0	2	89514	0.00223424	0	0.00223424
GSA-rs112418658	8	26844259	3	1	2	89513	0.00335136	0.00111712	0.00223424
GSA-rs112424435	8	80638142	0	0	0	89516	0	0	0
GSA-rs112425715	8	67379704	1	1	0	89515	0.00111712	0.00111712	0
GSA-rs112432712	8	66460964	0	0	0	89516	0	0	0
GSA-rs112436137	8	21064646	31	29	2	89485	0.0346307	0.0323964	0.00223424
GSA-rs112442433	8	5076034	16	5	11	89500	0.0178739	0.00558559	0.0122883
GSA-rs112454457	8	1905869	11	3	8	89505	0.0122883	0.00335136	0.00893695
GSA-rs112458334	8	122415190	10	0	10	89506	0.0111712	0	0.0111712
GSA-rs112461602	8	73009266	3	3	0	89513	0.00335136	0.00335136	0
GSA-rs112470548	8	73332559	4	0	4	89512	0.00446847	0	0.00446847
GSA-rs112475924	8	70802767	2	0	2	89514	0.00223424	0	0.00223424
GSA-rs112484429	8	58363045	0	0	0	89516	0	0	0
GSA-rs112494328	8	62114533	2	1	1	89514	0.00223424	0.00111712	0.00111712
GSA-rs112495209	8	55290568	0	0	0	89516	0	0	0
GSA-rs11249900	8	8929596	5	3	2	89511	0.00558559	0.00335136	0.00223424
GSA-rs11249943	8	9607863	4	2	2	89512	0.00446847	0.00223424	0.00223424
GSA-rs11250004	8	10270958	1	1	0	89515	0.00111712	0.00111712	0
GSA-rs11250186	8	11853596	16	4	12	89500	0.0178739	0.00446847	0.0134054
GSA-rs1125055	8	11548556	1	0	1	89515	0.00111712	0	0.00111712
GSA-rs112509586	8	113469344	2	1	1	89514	0.00223424	0.00111712	0.00111712
GSA-rs112516450	8	124884280	0	0	0	89516	0	0	0
GSA-rs1125265	8	14863434	11	3	8	89505	0.0122883	0.00335136	0.00893695
GSA-rs112545215	8	62514990	3	0	3	89513	0.00335136	0	0.00335136
GSA-rs112548320	8	5909733	27	25	2	89489	0.0301622	0.027928	0.00223424
GSA-rs112548907	8	143411435	2	1	1	89514	0.00223424	0.00111712	0.00111712
GSA-rs112552376	8	27751555	1	0	1	89515	0.00111712	0	0.00111712
GSA-rs112561883	8	3327903	4	3	1	89512	0.00446847	0.00335136	0.00111712
GSA-rs112562051	8	70374002	2	1	1	89514	0.00223424	0.00111712	0.00111712
GSA-rs112564724	8	88228828	1	0	1	89515	0.00111712	0	0.00111712
GSA-rs112571716	8	137404093	1	0	1	89515	0.00111712	0	0.00111712
GSA-rs1125719	8	135005442	18	1	17	89498	0.0201081	0.00111712	0.018991
GSA-rs112574791	8	145730221	49	48	1	89467	0.0547388	0.0536217	0.00111712
GSA-rs112575182	8	13178772	7	1	6	89509	0.00781983	0.00111712	0.00670271
GSA-rs112578551	8	29893900	0	0	0	89516	0	0	0
GSA-rs112583236	8	57358626	0	0	0	89516	0	0	0
GSA-rs112593560	8	133457294	1	1	0	89515	0.00111712	0.00111712	0
GSA-rs112595056	8	12620480	5	1	4	89511	0.00558559	0.00111712	0.00446847
GSA-rs112598715	8	8584079	34	32	2	89482	0.037982	0.0357478	0.00223424
GSA-rs112601137	8	109451650	1	1	0	89515	0.00111712	0.00111712	0
GSA-rs112608632	8	108868792	0	0	0	89516	0	0	0
GSA-rs112610622	8	47164904	20	0	20	89496	0.0223424	0	0.0223424
GSA-rs112616329	8	10895600	2	0	2	89514	0.00223424	0	0.00223424
GSA-rs112618727	8	6961876	1	1	0	89515	0.00111712	0.00111712	0
GSA-rs112630208	8	52387742	26	1	25	89490	0.0290451	0.00111712	0.027928
GSA-rs112635491	8	8456567	12	11	1	89504	0.0134054	0.0122883	0.00111712
GSA-rs112637095	8	144682428	6	6	0	89510	0.00670271	0.00670271	0
GSA-rs112640976	8	87845545	9	8	1	89507	0.0100541	0.00893695	0.00111712
GSA-rs112653206	8	56984977	0	0	0	89516	0	0	0
GSA-rs112662446	8	25792575	0	0	0	89516	0	0	0
GSA-rs112663910	8	80121815	3	1	2	89513	0.00335136	0.00111712	0.00223424
GSA-rs112670804	8	1620765	21	0	21	89495	0.0234595	0	0.0234595
GSA-rs112679464	8	99846642	3	0	3	89513	0.00335136	0	0.00335136
GSA-rs112688223	8	52618595	27	0	27	89489	0.0301622	0	0.0301622
GSA-rs112693113	8	73283032	119	115	4	89397	0.132937	0.128469	0.00446847
GSA-rs112700212	8	26965992	0	0	0	89516	0	0	0
GSA-rs112708019	8	119370089	0	0	0	89516	0	0	0
GSA-rs112708448	8	81620340	0	0	0	89516	0	0	0
GSA-rs112729299	8	82187576	0	0	0	89516	0	0	0
GSA-rs112730683	8	1297134	1	1	0	89515	0.00111712	0.00111712	0
GSA-rs112745054	8	99819796	3	0	3	89513	0.00335136	0	0.00335136
GSA-rs112767144	8	134263916	0	0	0	89516	0	0	0
GSA-rs112779651	8	12676098	7	2	5	89509	0.00781983	0.00223424	0.00558559
GSA-rs112781676	8	140033854	4	0	4	89512	0.00446847	0	0.00446847
GSA-rs112786857	8	54352577	2	0	2	89514	0.00223424	0	0.00223424
GSA-rs112787426	8	141407173	3	2	1	89513	0.00335136	0.00223424	0.00111712
GSA-rs112788796	8	81605989	0	0	0	89516	0	0	0
GSA-rs112799215	8	43383554	32	0	32	89484	0.0357478	0	0.0357478
GSA-rs112801139	8	82910500	2	2	0	89514	0.00223424	0.00223424	0
GSA-rs112803251	8	100225220	7	7	0	89509	0.00781983	0.00781983	0
GSA-rs112804332	8	129473105	2	0	2	89514	0.00223424	0	0.00223424
GSA-rs112814408	8	134942292	14	1	13	89502	0.0156397	0.00111712	0.0145225
GSA-rs112815231	8	68115893	0	0	0	89516	0	0	0
GSA-rs112829579	8	99124609	1	0	1	89515	0.00111712	0	0.00111712
GSA-rs112834559	8	27478497	2	0	2	89514	0.00223424	0	0.00223424
GSA-rs112838100	8	124086269	0	0	0	89516	0	0	0
GSA-rs112853839	8	83090960	2	2	0	89514	0.00223424	0.00223424	0
GSA-rs112867583	8	97470385	0	0	0	89516	0	0	0
GSA-rs112868325	8	29960607	0	0	0	89516	0	0	0
GSA-rs112870101	8	135652944	6	0	6	89510	0.00670271	0	0.00670271
GSA-rs112874957	8	10492558	1	1	0	89515	0.00111712	0.00111712	0
GSA-rs112886087	8	89071882	0	0	0	89516	0	0	0
GSA-rs112886372	8	101624627	4	1	3	89512	0.00446847	0.00111712	0.00335136
GSA-rs112897257	8	35717611	0	0	0	89516	0	0	0
GSA-rs112897776	8	120543626	12	3	9	89504	0.0134054	0.00335136	0.0100541
GSA-rs112907282	8	144672035	6	6	0	89510	0.00670271	0.00670271	0
GSA-rs112912413	8	1861745	13	3	10	89503	0.0145225	0.00335136	0.0111712
GSA-rs112913024	8	140132072	4	0	4	89512	0.00446847	0	0.00446847
GSA-rs1129152	8	95888307	6	0	6	89510	0.00670271	0	0.00670271
GSA-rs112915558	8	145969994	0	0	0	89516	0	0	0
GSA-rs112917319	8	140569234	0	0	0	89516	0	0	0
GSA-rs112924047	8	62427745	4	1	3	89512	0.00446847	0.00111712	0.00335136
GSA-rs112928553	8	139061595	10	1	9	89506	0.0111712	0.00111712	0.0100541
GSA-rs112950001	8	11247997	4	0	4	89512	0.00446847	0	0.00446847
GSA-rs112953380	8	121175126	8	0	8	89508	0.00893695	0	0.00893695
GSA-rs112964822	8	102786050	3	0	3	89513	0.00335136	0	0.00335136
GSA-rs112981148	8	103717924	1	1	0	89515	0.00111712	0.00111712	0
GSA-rs112984377	8	95733005	1	0	1	89515	0.00111712	0	0.00111712
GSA-rs112996909	8	145266722	6	6	0	89510	0.00670271	0.00670271	0
GSA-rs113000379	8	37317538	0	0	0	89516	0	0	0
GSA-rs113016073	8	28190036	1	1	0	89515	0.00111712	0.00111712	0
GSA-rs113026226	8	71578841	0	0	0	89516	0	0	0
GSA-rs113027572	8	21929924	1	0	1	89515	0.00111712	0	0.00111712
GSA-rs113028050	8	60934175	2	1	1	89514	0.00223424	0.00111712	0.00111712
GSA-rs113031706	8	121603193	10	0	10	89506	0.0111712	0	0.0111712
GSA-rs113040697	8	118185308	0	0	0	89516	0	0	0
GSA-rs113044671	8	80114188	3	1	2	89513	0.00335136	0.00111712	0.00223424
GSA-rs113047708	8	145241320	6	6	0	89510	0.00670271	0.00670271	0
GSA-rs113048743	8	128984068	10	0	10	89506	0.0111712	0	0.0111712
GSA-rs113050624	8	26291315	0	0	0	89516	0	0	0
GSA-rs113058432	8	26089955	0	0	0	89516	0	0	0
GSA-rs113060582	8	129662795	3	2	1	89513	0.00335136	0.00223424	0.00111712
GSA-rs113065739	8	24400852	1	1	0	89515	0.00111712	0.00111712	0
GSA-rs113067173	8	19606548	7	3	4	89509	0.00781983	0.00335136	0.00446847
GSA-rs113072145	8	5793709	71	68	3	89445	0.0793154	0.0759641	0.00335136
GSA-rs113085993	8	95212055	0	0	0	89516	0	0	0
GSA-rs113096719	8	1283187	1	0	1	89515	0.00111712	0	0.00111712
GSA-rs113103015	8	345410	5	3	2	89511	0.00558559	0.00335136	0.00223424
GSA-rs113104542	8	87081266	6	0	6	89510	0.00670271	0	0.00670271
GSA-rs113107624	8	60351032	0	0	0	89516	0	0	0
GSA-rs113122132	8	34488103	8	0	8	89508	0.00893695	0	0.00893695
GSA-rs113129819	8	18214005	10	3	7	89506	0.0111712	0.00335136	0.00781983
GSA-rs113133275	8	38935287	0	0	0	89516	0	0	0
GSA-rs113133795	8	52100473	26	0	26	89490	0.0290451	0	0.0290451
GSA-rs113134734	8	142472393	1	0	1	89515	0.00111712	0	0.00111712
GSA-rs113137404	8	6354321	9	6	3	89507	0.0100541	0.00670271	0.00335136
GSA-rs113141301	8	92702960	3	0	3	89513	0.00335136	0	0.00335136
GSA-rs113142728	8	108747806	3	1	2	89513	0.00335136	0.00111712	0.00223424
GSA-rs113145054	8	133355895	0	0	0	89516	0	0	0
GSA-rs113147130	8	33028467	0	0	0	89516	0	0	0
GSA-rs113149453	8	67352232	1	1	0	89515	0.00111712	0.00111712	0
GSA-rs113153423	8	139987300	5	0	5	89511	0.00558559	0	0.00558559
GSA-rs113164177	8	81085909	0	0	0	89516	0	0	0
GSA-rs113166759	8	37310134	0	0	0	89516	0	0	0
GSA-rs113176203	8	89795139	43	43	0	89473	0.0480361	0.0480361	0
GSA-rs113189559	8	31447526	0	0	0	89516	0	0	0
GSA-rs113200778	8	102824149	4	0	4	89512	0.00446847	0	0.00446847
GSA-rs113202934	8	55475547	0	0	0	89516	0	0	0
GSA-rs113206647	8	18832726	20	3	17	89496	0.0223424	0.00335136	0.018991
GSA-rs113207291	8	65593214	12	0	12	89504	0.0134054	0	0.0134054
GSA-rs113212765	8	15529775	9	5	4	89507	0.0100541	0.00558559	0.00446847
GSA-rs113212868	8	62278492	1	0	1	89515	0.00111712	0	0.00111712
GSA-rs113220665	8	2054919	9	0	9	89507	0.0100541	0	0.0100541
GSA-rs113226355	8	82357149	2	1	1	89514	0.00223424	0.00111712	0.00111712
GSA-rs113231250	8	107146016	9	0	9	89507	0.0100541	0	0.0100541
GSA-rs113231826	8	103731685	1	1	0	89515	0.00111712	0.00111712	0
GSA-rs113270504	8	37692704	0	0	0	89516	0	0	0
GSA-rs113273152	8	1985011	9	0	9	89507	0.0100541	0	0.0100541
GSA-rs113273215	8	34571911	8	0	8	89508	0.00893695	0	0.00893695
GSA-rs113284507	8	104367921	3	2	1	89513	0.00335136	0.00223424	0.00111712
GSA-rs113284751	8	145928327	1	1	0	89515	0.00111712	0.00111712	0
GSA-rs113285481	8	142603589	2	1	1	89514	0.00223424	0.00111712	0.00111712
GSA-rs113291523	8	14201673	10	3	7	89506	0.0111712	0.00335136	0.00781983
GSA-rs113293031	8	133479962	0	0	0	89516	0	0	0
GSA-rs113293305	8	136961356	1	1	0	89515	0.00111712	0.00111712	0
GSA-rs113296456	8	74810408	0	0	0	89516	0	0	0
GSA-rs113301437	8	89680865	3	3	0	89513	0.00335136	0.00335136	0
GSA-rs113303700	8	95830018	7	0	7	89509	0.00781983	0	0.00781983
GSA-rs113303795	8	65117596	0	0	0	89516	0	0	0
GSA-rs113307784	8	107087544	9	0	9	89507	0.0100541	0	0.0100541
GSA-rs113311696	8	89516099	2	1	1	89514	0.00223424	0.00111712	0.00111712
GSA-rs113315358	8	73226907	12	4	8	89504	0.0134054	0.00446847	0.00893695
GSA-rs113316691	8	28237827	0	0	0	89516	0	0	0
GSA-rs113325897	8	104098897	2	1	1	89514	0.00223424	0.00111712	0.00111712
GSA-rs113329286	8	9899537	1	0	1	89515	0.00111712	0	0.00111712
GSA-rs113332649	8	24247216	1	1	0	89515	0.00111712	0.00111712	0
GSA-rs113356194	8	16067050	8	1	7	89508	0.00893695	0.00111712	0.00781983
GSA-rs113357686	8	91398545	2	1	1	89514	0.00223424	0.00111712	0.00111712
GSA-rs113357769	8	33727631	5	2	3	89511	0.00558559	0.00223424	0.00335136
GSA-rs113364828	8	66964600	0	0	0	89516	0	0	0
GSA-rs113370019	8	25463906	0	0	0	89516	0	0	0
GSA-rs113373088	8	29552892	0	0	0	89516	0	0	0
GSA-rs113373527	8	29388239	0	0	0	89516	0	0	0
GSA-rs113373865	8	67091991	0	0	0	89516	0	0	0
GSA-rs113378284	8	113034194	0	0	0	89516	0	0	0
GSA-rs113378361	8	31851770	5	0	5	89511	0.00558559	0	0.00558559
GSA-rs113381654	8	605361	2	0	2	89514	0.00223424	0	0.00223424
GSA-rs113383060	8	22411248	1	0	1	89515	0.00111712	0	0.00111712
GSA-rs1133831	8	143949821	1	0	1	89515	0.00111712	0	0.00111712
GSA-rs113385380	8	72192254	3	0	3	89513	0.00335136	0	0.00335136
GSA-rs113388947	8	19493599	15	11	4	89501	0.0167568	0.0122883	0.00446847
GSA-rs113391103	8	97941516	0	0	0	89516	0	0	0
GSA-rs113395443	8	9876087	1	0	1	89515	0.00111712	0	0.00111712
GSA-rs113401529	8	133747350	0	0	0	89516	0	0	0
GSA-rs113406715	8	30631471	0	0	0	89516	0	0	0
GSA-rs113432407	8	135739298	0	0	0	89516	0	0	0
GSA-rs113437773	8	57527187	1	0	1	89515	0.00111712	0	0.00111712
GSA-rs113444082	8	57515450	0	0	0	89516	0	0	0
GSA-rs113447557	8	144936488	50	48	2	89466	0.0558559	0.0536217	0.00223424
GSA-rs113447689	8	19325641	11	3	8	89505	0.0122883	0.00335136	0.00893695
GSA-rs113450457	8	1585661	22	0	22	89494	0.0245766	0	0.0245766
GSA-rs113460567	8	75007983	0	0	0	89516	0	0	0
GSA-rs113462948	8	36353723	0	0	0	89516	0	0	0
GSA-rs113463826	8	123331101	0	0	0	89516	0	0	0
GSA-rs113465333	8	129756647	2	1	1	89514	0.00223424	0.00111712	0.00111712
GSA-rs113483205	8	100579629	2	2	0	89514	0.00223424	0.00223424	0
GSA-rs1134893	8	125592443	2	0	2	89514	0.00223424	0	0.00223424
GSA-rs113492924	8	30306775	0	0	0	89516	0	0	0
GSA-rs113508220	8	64302272	0	0	0	89516	0	0	0
GSA-rs113510116	8	95971281	0	0	0	89516	0	0	0
GSA-rs113513807	8	144990784	38	31	7	89478	0.0424505	0.0346307	0.00781983
GSA-rs113533014	8	4344553	61	27	34	89455	0.0681442	0.0301622	0.037982
GSA-rs113541447	8	142062350	3	0	3	89513	0.00335136	0	0.00335136
GSA-rs113544337	8	133513572	0	0	0	89516	0	0	0
GSA-rs113545576	8	35001382	9	0	9	89507	0.0100541	0	0.0100541
GSA-rs113546962	8	112681047	3	1	2	89513	0.00335136	0.00111712	0.00223424
GSA-rs113551050	8	72533357	1	0	1	89515	0.00111712	0	0.00111712
GSA-rs113555191	8	49208895	0	0	0	89516	0	0	0
GSA-rs113564659	8	85106485	7	3	4	89509	0.00781983	0.00335136	0.00446847
GSA-rs113565484	8	100985966	1	0	1	89515	0.00111712	0	0.00111712
GSA-rs113575292	8	144427022	0	0	0	89516	0	0	0
GSA-rs113596382	8	123150979	0	0	0	89516	0	0	0
GSA-rs113601517	8	87366955	18	2	16	89498	0.0201081	0.00223424	0.0178739
GSA-rs113618036	8	66357407	0	0	0	89516	0	0	0
GSA-rs113623102	8	143298662	5	1	4	89511	0.00558559	0.00111712	0.00446847
GSA-rs113624911	8	22896124	2	1	1	89514	0.00223424	0.00111712	0.00111712
GSA-rs113634821	8	120165943	8	0	8	89508	0.00893695	0	0.00893695
GSA-rs113654650	8	3418954	4	2	2	89512	0.00446847	0.00223424	0.00223424
GSA-rs113656293	8	10108672	4	3	1	89512	0.00446847	0.00335136	0.00111712
GSA-rs113657331	8	41325939	3	0	3	89513	0.00335136	0	0.00335136
GSA-rs113661334	8	104283991	3	2	1	89513	0.00335136	0.00223424	0.00111712
GSA-rs113663644	8	138759512	7	3	4	89509	0.00781983	0.00335136	0.00446847
GSA-rs113664606	8	3377880	8	4	4	89508	0.00893695	0.00446847	0.00446847
GSA-rs113670091	8	118773470	1	1	0	89515	0.00111712	0.00111712	0
GSA-rs113676253	8	14171298	10	3	7	89506	0.0111712	0.00335136	0.00781983
GSA-rs113682951	8	38202468	0	0	0	89516	0	0	0
GSA-rs113691599	8	60041531	1	0	1	89515	0.00111712	0	0.00111712
GSA-rs113694160	8	128112976	1	0	1	89515	0.00111712	0	0.00111712
GSA-rs113694456	8	91617558	0	0	0	89516	0	0	0
GSA-rs113698110	8	138887593	12	3	9	89504	0.0134054	0.00335136	0.0100541
GSA-rs113699015	8	108219376	0	0	0	89516	0	0	0
GSA-rs113706816	8	68567644	2	0	2	89514	0.00223424	0	0.00223424
GSA-rs113713751	8	69773792	3	2	1	89513	0.00335136	0.00223424	0.00111712
GSA-rs113729495	8	54361304	2	0	2	89514	0.00223424	0	0.00223424
GSA-rs113738525	8	24098809	1	0	1	89515	0.00111712	0	0.00111712
GSA-rs113743884	8	25463681	0	0	0	89516	0	0	0
GSA-rs113749055	8	90793741	1	0	1	89515	0.00111712	0	0.00111712
GSA-rs113763161	8	139250165	21	1	20	89495	0.0234595	0.00111712	0.0223424
GSA-rs113771453	8	40155909	4	0	4	89512	0.00446847	0	0.00446847
GSA-rs113772300	8	52188944	27	1	26	89489	0.0301622	0.00111712	0.0290451
GSA-rs113774153	8	118895530	0	0	0	89516	0	0	0
GSA-rs113776200	8	39214227	0	0	0	89516	0	0	0
GSA-rs113780780	8	18154989	10	4	6	89506	0.0111712	0.00446847	0.00670271
GSA-rs113782948	8	26049571	0	0	0	89516	0	0	0
GSA-rs113785455	8	135929498	0	0	0	89516	0	0	0
GSA-rs113788028	8	101962458	0	0	0	89516	0	0	0
GSA-rs113812165	8	4063953	73	13	60	89443	0.0815497	0.0145225	0.0670271
GSA-rs113813260	8	108370415	0	0	0	89516	0	0	0
GSA-rs113817175	8	21959726	1	0	1	89515	0.00111712	0	0.00111712
GSA-rs113819739	8	95084916	0	0	0	89516	0	0	0
GSA-rs113823022	8	42556857	0	0	0	89516	0	0	0
GSA-rs113825982	8	99959222	4	1	3	89512	0.00446847	0.00111712	0.00335136
GSA-rs113832820	8	61944452	1	0	1	89515	0.00111712	0	0.00111712
GSA-rs113833230	8	109234693	0	0	0	89516	0	0	0
GSA-rs113834118	8	36318814	0	0	0	89516	0	0	0
GSA-rs113841996	8	8424632	242	241	1	89274	0.270343	0.269226	0.00111712
GSA-rs113870929	8	51343435	26	1	25	89490	0.0290451	0.00111712	0.027928
GSA-rs113880532	8	108700342	0	0	0	89516	0	0	0
GSA-rs113884835	8	43373359	32	0	32	89484	0.0357478	0	0.0357478
GSA-rs113888641	8	71899024	0	0	0	89516	0	0	0
GSA-rs113896180	8	69221592	0	0	0	89516	0	0	0
GSA-rs113914379	8	40087268	3	0	3	89513	0.00335136	0	0.00335136
GSA-rs113930741	8	42497280	0	0	0	89516	0	0	0
GSA-rs113939530	8	1571352	18	0	18	89498	0.0201081	0	0.0201081
GSA-rs113939926	8	78940935	20	19	1	89496	0.0223424	0.0212253	0.00111712
GSA-rs113940498	8	26832535	3	1	2	89513	0.00335136	0.00111712	0.00223424
GSA-rs113943619	8	97641835	1	0	1	89515	0.00111712	0	0.00111712
GSA-rs113958593	8	83051568	3	3	0	89513	0.00335136	0.00335136	0
GSA-rs113959135	8	60498701	0	0	0	89516	0	0	0
GSA-rs113964032	8	98276354	0	0	0	89516	0	0	0
GSA-rs113974648	8	93897249	2	2	0	89514	0.00223424	0.00223424	0
GSA-rs113986067	8	8107029	25	1	24	89491	0.027928	0.00111712	0.0268108
GSA-rs113989063	8	143856439	1	0	1	89515	0.00111712	0	0.00111712
GSA-rs113991327	8	1552248	10	0	10	89506	0.0111712	0	0.0111712
GSA-rs114032468	8	16520582	24	17	7	89492	0.0268108	0.018991	0.00781983
GSA-rs114039286	8	25028481	1	0	1	89515	0.00111712	0	0.00111712
GSA-rs114080173	8	128295845	1	0	1	89515	0.00111712	0	0.00111712
GSA-rs114101560	8	134489349	0	0	0	89516	0	0	0
GSA-rs114120847	8	124218689	0	0	0	89516	0	0	0
GSA-rs114161939	8	30135774	0	0	0	89516	0	0	0
GSA-rs114177273	8	70672170	2	1	1	89514	0.00223424	0.00111712	0.00111712
GSA-rs114184516	8	8647082	20	18	2	89496	0.0223424	0.0201081	0.00223424
GSA-rs114195265	8	142570973	2	1	1	89514	0.00223424	0.00111712	0.00111712
GSA-rs114208838	8	18769123	8	2	6	89508	0.00893695	0.00223424	0.00670271
GSA-rs114236073	8	137922435	4	3	1	89512	0.00446847	0.00335136	0.00111712
GSA-rs114250287	8	38802685	0	0	0	89516	0	0	0
GSA-rs114262403	8	121243738	8	0	8	89508	0.00893695	0	0.00893695
GSA-rs114263344	8	74334889	0	0	0	89516	0	0	0
GSA-rs114275964	8	125440192	3	1	2	89513	0.00335136	0.00111712	0.00223424
GSA-rs114284867	8	98566131	0	0	0	89516	0	0	0
GSA-rs114297917	8	12571013	3	1	2	89513	0.00335136	0.00111712	0.00223424
GSA-rs114304086	8	26220923	0	0	0	89516	0	0	0
GSA-rs114314129	8	3083230	1	1	0	89515	0.00111712	0.00111712	0
GSA-rs114316800	8	774718	2	0	2	89514	0.00223424	0	0.00223424
GSA-rs114322847	8	133883671	0	0	0	89516	0	0	0
GSA-rs114349687	8	6633352	5	3	2	89511	0.00558559	0.00335136	0.00223424
GSA-rs114429388	8	77519774	8	2	6	89508	0.00893695	0.00223424	0.00670271
GSA-rs114437970	8	17055810	24	1	23	89492	0.0268108	0.00111712	0.0256937
GSA-rs114460530	8	25908380	1	0	1	89515	0.00111712	0	0.00111712
GSA-rs114488106	8	4514682	15	2	13	89501	0.0167568	0.00223424	0.0145225
GSA-rs114494393	8	30828160	0	0	0	89516	0	0	0
GSA-rs114511121	8	55757896	0	0	0	89516	0	0	0
GSA-rs114529128	8	34782166	9	0	9	89507	0.0100541	0	0.0100541
GSA-rs114567769	8	77579801	1	0	1	89515	0.00111712	0	0.00111712
GSA-rs114568019	8	61805978	0	0	0	89516	0	0	0
GSA-rs114572428	8	139754369	9	9	0	89507	0.0100541	0.0100541	0
GSA-rs114588834	8	72700802	0	0	0	89516	0	0	0
GSA-rs114615979	8	27918470	0	0	0	89516	0	0	0
GSA-rs11466004	8	74941275	0	0	0	89516	0	0	0
GSA-rs114670784	8	38792871	0	0	0	89516	0	0	0
GSA-rs114720961	8	140717048	0	0	0	89516	0	0	0
GSA-rs114732436	8	83852232	23	3	20	89493	0.0256937	0.00335136	0.0223424
GSA-rs114770261	8	27829260	1	0	1	89515	0.00111712	0	0.00111712
GSA-rs114823766	8	138125713	3	1	2	89513	0.00335136	0.00111712	0.00223424
GSA-rs114827763	8	80863967	0	0	0	89516	0	0	0
GSA-rs114834381	8	31510900	0	0	0	89516	0	0	0
GSA-rs114834603	8	8284516	17	14	3	89499	0.018991	0.0156397	0.00335136
GSA-rs114870285	8	3773308	72	18	54	89444	0.0804325	0.0201081	0.0603244
GSA-rs114884473	8	31048613	2	1	1	89514	0.00223424	0.00111712	0.00111712
GSA-rs114906072	8	130505863	0	0	0	89516	0	0	0
GSA-rs114936286	8	123954393	0	0	0	89516	0	0	0
GSA-rs114945554	8	84133482	9	4	5	89507	0.0100541	0.00446847	0.00558559
GSA-rs114955412	8	87224516	214	2	212	89302	0.239063	0.00223424	0.236829
GSA-rs114974587	8	107266987	2	1	1	89514	0.00223424	0.00111712	0.00111712
GSA-rs115001501	8	103267911	4	0	4	89512	0.00446847	0	0.00446847
GSA-rs115025706	8	3602244	47	1	46	89469	0.0525046	0.00111712	0.0513875
GSA-rs115033933	8	140855302	0	0	0	89516	0	0	0
GSA-rs115100721	8	132844864	7	0	7	89509	0.00781983	0	0.00781983
GSA-rs115103388	8	20719955	4	0	4	89512	0.00446847	0	0.00446847
GSA-rs115143112	8	43707200	109	1	108	89407	0.121766	0.00111712	0.120649
GSA-rs115156319	8	93870635	2	2	0	89514	0.00223424	0.00223424	0
GSA-rs115159129	8	77613585	1	0	1	89515	0.00111712	0	0.00111712
GSA-rs115200535	8	139979568	5	0	5	89511	0.00558559	0	0.00558559
GSA-rs115246147	8	70794089	2	0	2	89514	0.00223424	0	0.00223424
GSA-rs115254148	8	99385486	1	0	1	89515	0.00111712	0	0.00111712
GSA-rs115270721	8	127869680	1	0	1	89515	0.00111712	0	0.00111712
GSA-rs115280311	8	77467820	6	2	4	89510	0.00670271	0.00223424	0.00446847
GSA-rs115327708	8	7004773	0	0	0	89516	0	0	0
GSA-rs115347982	8	102372518	0	0	0	89516	0	0	0
GSA-rs11535369	8	61334880	1	0	1	89515	0.00111712	0	0.00111712
GSA-rs11539893	8	146016869	0	0	0	89516	0	0	0
GSA-rs1154037	8	4270228	19	5	14	89497	0.0212253	0.00558559	0.0156397
GSA-rs115445901	8	17116770	24	1	23	89492	0.0268108	0.00111712	0.0256937
GSA-rs11548254	8	144618480	0	0	0	89516	0	0	0
GSA-rs1155021	8	98182843	0	0	0	89516	0	0	0
GSA-rs115520327	8	131799961	3	0	3	89513	0.00335136	0	0.00335136
GSA-rs115522800	8	224172	5	3	2	89511	0.00558559	0.00335136	0.00223424
GSA-rs115530289	8	126269279	3	1	2	89513	0.00335136	0.00111712	0.00223424
GSA-rs115533575	8	134972898	18	1	17	89498	0.0201081	0.00111712	0.018991
GSA-rs115541494	8	144179328	0	0	0	89516	0	0	0
GSA-rs115555525	8	143488428	1	1	0	89515	0.00111712	0.00111712	0
GSA-rs115573993	8	134611625	2	1	1	89514	0.00223424	0.00111712	0.00111712
GSA-rs11557589	8	27144399	0	0	0	89516	0	0	0
GSA-rs115623264	8	27249077	0	0	0	89516	0	0	0
GSA-rs11562738	8	118964348	0	0	0	89516	0	0	0
GSA-rs115689350	8	42120835	0	0	0	89516	0	0	0
GSA-rs11570891	8	19822810	2	0	2	89514	0.00223424	0	0.00223424
GSA-rs115729765	8	90691111	1	0	1	89515	0.00111712	0	0.00111712
GSA-rs11573831	8	119959594	6	0	6	89510	0.00670271	0	0.00670271
GSA-rs11573871	8	119952765	6	0	6	89510	0.00670271	0	0.00670271
GSA-rs11573931	8	119938635	6	0	6	89510	0.00670271	0	0.00670271
GSA-rs11574153	8	30890223	0	0	0	89516	0	0	0
GSA-rs11574158	8	30891353	0	0	0	89516	0	0	0
GSA-rs11574265	8	30955038	3	2	1	89513	0.00335136	0.00223424	0.00111712
GSA-rs11574274	8	30958561	3	2	1	89513	0.00335136	0.00223424	0.00111712
GSA-rs11574320	8	30981343	2	1	1	89514	0.00223424	0.00111712	0.00111712
GSA-rs11574326	8	30984461	2	1	1	89514	0.00223424	0.00111712	0.00111712
GSA-rs11574384	8	31014835	2	1	1	89514	0.00223424	0.00111712	0.00111712
GSA-rs1157610	8	84566741	7	3	4	89509	0.00781983	0.00335136	0.00446847
GSA-rs115805450	8	118783938	1	1	0	89515	0.00111712	0.00111712	0
GSA-rs115847700	8	142290624	1	0	1	89515	0.00111712	0	0.00111712
GSA-rs115867266	8	40251290	1	0	1	89515	0.00111712	0	0.00111712
GSA-rs115907431	8	29354370	0	0	0	89516	0	0	0
GSA-rs115909168	8	1958850	9	0	9	89507	0.0100541	0	0.0100541
GSA-rs115921786	8	68799160	1	0	1	89515	0.00111712	0	0.00111712
GSA-rs115924835	8	10845953	1	0	1	89515	0.00111712	0	0.00111712
GSA-rs115938681	8	1546192	10	0	10	89506	0.0111712	0	0.0111712
GSA-rs115944459	8	89772438	45	44	1	89471	0.0502703	0.0491532	0.00111712
GSA-rs115952584	8	35580299	3	0	3	89513	0.00335136	0	0.00335136
GSA-rs115987341	8	96909999	19	18	1	89497	0.0212253	0.0201081	0.00111712
GSA-rs115990695	8	47442222	7	0	7	89509	0.00781983	0	0.00781983
GSA-rs116007278	8	37255050	0	0	0	89516	0	0	0
GSA-rs1160120	8	118641568	0	0	0	89516	0	0	0
GSA-rs116012654	8	131342304	0	0	0	89516	0	0	0
GSA-rs116020669	8	130550088	1	0	1	89515	0.00111712	0	0.00111712
GSA-rs1160458	8	139448798	1	0	1	89515	0.00111712	0	0.00111712
GSA-rs116117589	8	99696948	4	2	2	89512	0.00446847	0.00223424	0.00223424
GSA-rs116128379	8	126673762	1	0	1	89515	0.00111712	0	0.00111712
GSA-rs116146053	8	82796164	1	1	0	89515	0.00111712	0.00111712	0
GSA-rs116173501	8	98320772	0	0	0	89516	0	0	0
GSA-rs116198776	8	135420293	14	0	14	89502	0.0156397	0	0.0156397
GSA-rs116216008	8	3945068	68	10	58	89448	0.0759641	0.0111712	0.0647929
GSA-rs116216923	8	17045344	24	1	23	89492	0.0268108	0.00111712	0.0256937
GSA-rs116240072	8	15195904	11	7	4	89505	0.0122883	0.00781983	0.00446847
GSA-rs116245004	8	43528072	69	1	68	89447	0.0770812	0.00111712	0.0759641
GSA-rs116254142	8	133899051	0	0	0	89516	0	0	0
GSA-rs116267098	8	51554667	27	0	27	89489	0.0301622	0	0.0301622
GSA-rs116271422	8	27859315	1	0	1	89515	0.00111712	0	0.00111712
GSA-rs116290799	8	126360196	1	0	1	89515	0.00111712	0	0.00111712
GSA-rs116313940	8	130138997	1	0	1	89515	0.00111712	0	0.00111712
GSA-rs116317154	8	18970447	19	1	18	89497	0.0212253	0.00111712	0.0201081
GSA-rs116319764	8	47226245	23	0	23	89493	0.0256937	0	0.0256937
GSA-rs116324581	8	142424692	1	0	1	89515	0.00111712	0	0.00111712
GSA-rs116332825	8	58729783	1	0	1	89515	0.00111712	0	0.00111712
GSA-rs116339548	8	19906965	3	1	2	89513	0.00335136	0.00111712	0.00223424
GSA-rs116340633	8	133881996	0	0	0	89516	0	0	0
GSA-rs116342938	8	134478308	0	0	0	89516	0	0	0
GSA-rs116375769	8	26862793	0	0	0	89516	0	0	0
GSA-rs116380222	8	24908525	0	0	0	89516	0	0	0
GSA-rs116380802	8	121264935	8	0	8	89508	0.00893695	0	0.00893695
GSA-rs116420496	8	132392888	0	0	0	89516	0	0	0
GSA-rs116424300	8	143412988	2	1	1	89514	0.00223424	0.00111712	0.00111712
GSA-rs116433468	8	1511110	11	0	11	89505	0.0122883	0	0.0122883
GSA-rs116444078	8	95641221	1	0	1	89515	0.00111712	0	0.00111712
GSA-rs116473789	8	139894724	7	0	7	89509	0.00781983	0	0.00781983
GSA-rs116476918	8	101960586	0	0	0	89516	0	0	0
GSA-rs116478781	8	23015111	0	0	0	89516	0	0	0
GSA-rs116601026	8	131802090	3	0	3	89513	0.00335136	0	0.00335136
GSA-rs116653877	8	36825999	0	0	0	89516	0	0	0
GSA-rs116669897	8	117004445	0	0	0	89516	0	0	0
GSA-rs116702656	8	105543942	0	0	0	89516	0	0	0
GSA-rs116706643	8	63051391	0	0	0	89516	0	0	0
GSA-rs116716490	8	81416418	0	0	0	89516	0	0	0
GSA-rs116720848	8	8783188	5	1	4	89511	0.00558559	0.00111712	0.00446847
GSA-rs116726003	8	87517276	2	0	2	89514	0.00223424	0	0.00223424
GSA-rs116740598	8	12946803	9	3	6	89507	0.0100541	0.00335136	0.00670271
GSA-rs116748706	8	116786963	0	0	0	89516	0	0	0
GSA-rs116749875	8	18750940	7	2	5	89509	0.00781983	0.00223424	0.00558559
GSA-rs116754778	8	64842812	0	0	0	89516	0	0	0
GSA-rs116767245	8	103555979	2	0	2	89514	0.00223424	0	0.00223424
GSA-rs116817734	8	129164293	1	0	1	89515	0.00111712	0	0.00111712
GSA-rs116831553	8	121354657	8	0	8	89508	0.00893695	0	0.00893695
GSA-rs116841098	8	31921896	3	0	3	89513	0.00335136	0	0.00335136
GSA-rs116842039	8	78386560	1	1	0	89515	0.00111712	0.00111712	0
GSA-rs116842825	8	8646874	20	18	2	89496	0.0223424	0.0201081	0.00223424
GSA-rs116843021	8	43021924	1	0	1	89515	0.00111712	0	0.00111712
GSA-rs116843202	8	107168849	9	0	9	89507	0.0100541	0	0.0100541
GSA-rs116843392	8	22088983	2	0	2	89514	0.00223424	0	0.00223424
GSA-rs116843417	8	40595078	3	0	3	89513	0.00335136	0	0.00335136
GSA-rs116844674	8	180399	7	5	2	89509	0.00781983	0.00558559	0.00223424
GSA-rs116845360	8	59583709	0	0	0	89516	0	0	0
GSA-rs116845582	8	128162026	1	0	1	89515	0.00111712	0	0.00111712
GSA-rs116846045	8	84244263	9	5	4	89507	0.0100541	0.00558559	0.00446847
GSA-rs116846420	8	144872340	4	1	3	89512	0.00446847	0.00111712	0.00335136
GSA-rs116846639	8	103844760	1	1	0	89515	0.00111712	0.00111712	0
GSA-rs116847184	8	1677642	18	0	18	89498	0.0201081	0	0.0201081
GSA-rs116847854	8	3153818	2	2	0	89514	0.00223424	0.00223424	0
GSA-rs116848584	8	125131372	9	8	1	89507	0.0100541	0.00893695	0.00111712
GSA-rs116848917	8	126090581	3	2	1	89513	0.00335136	0.00223424	0.00111712
GSA-rs116848980	8	67071721	0	0	0	89516	0	0	0
GSA-rs116850223	8	92815279	1	1	0	89515	0.00111712	0.00111712	0
GSA-rs116850528	8	31814160	0	0	0	89516	0	0	0
GSA-rs116850589	8	52342512	27	1	26	89489	0.0301622	0.00111712	0.0290451
GSA-rs116851527	8	144808926	26	25	1	89490	0.0290451	0.027928	0.00111712
GSA-rs116852183	8	3093141	1	1	0	89515	0.00111712	0.00111712	0
GSA-rs116852367	8	99190819	1	0	1	89515	0.00111712	0	0.00111712
GSA-rs116852718	8	144924853	34	32	2	89482	0.037982	0.0357478	0.00223424
GSA-rs116853284	8	29598973	0	0	0	89516	0	0	0
GSA-rs116853648	8	61309487	1	0	1	89515	0.00111712	0	0.00111712
GSA-rs116853737	8	6883017	6	3	3	89510	0.00670271	0.00335136	0.00335136
GSA-rs116853895	8	122691642	10	0	10	89506	0.0111712	0	0.0111712
GSA-rs116854242	8	2066653	10	0	10	89506	0.0111712	0	0.0111712
GSA-rs116854531	8	62353843	4	1	3	89512	0.00446847	0.00111712	0.00335136
GSA-rs116854566	8	26612569	0	0	0	89516	0	0	0
GSA-rs116855193	8	124228255	0	0	0	89516	0	0	0
GSA-rs116855202	8	103269323	4	0	4	89512	0.00446847	0	0.00446847
GSA-rs116856278	8	136558883	0	0	0	89516	0	0	0
GSA-rs116856323	8	85199560	7	3	4	89509	0.00781983	0.00335136	0.00446847
GSA-rs116856328	8	51249342	27	1	26	89489	0.0301622	0.00111712	0.0290451
GSA-rs116856618	8	124312505	0	0	0	89516	0	0	0
GSA-rs116857465	8	59025141	0	0	0	89516	0	0	0
GSA-rs116857616	8	127095115	2	0	2	89514	0.00223424	0	0.00223424
GSA-rs116857965	8	112677599	3	1	2	89513	0.00335136	0.00111712	0.00223424
GSA-rs116858126	8	11707658	1	0	1	89515	0.00111712	0	0.00111712
GSA-rs116859215	8	102383316	0	0	0	89516	0	0	0
GSA-rs116860632	8	145886882	1	1	0	89515	0.00111712	0.00111712	0
GSA-rs116861564	8	30780906	0	0	0	89516	0	0	0
GSA-rs116861784	8	93171447	0	0	0	89516	0	0	0
GSA-rs116862272	8	124129212	0	0	0	89516	0	0	0
GSA-rs116862533	8	85403901	5	1	4	89511	0.00558559	0.00111712	0.00446847
GSA-rs116862613	8	130570917	1	0	1	89515	0.00111712	0	0.00111712
GSA-rs116862998	8	37781586	0	0	0	89516	0	0	0
GSA-rs116863387	8	16438598	32	24	8	89484	0.0357478	0.0268108	0.00893695
GSA-rs116863532	8	131745968	2	0	2	89514	0.00223424	0	0.00223424
GSA-rs116863734	8	118306544	0	0	0	89516	0	0	0
GSA-rs116864848	8	27083120	0	0	0	89516	0	0	0
GSA-rs116864849	8	30214056	1	0	1	89515	0.00111712	0	0.00111712
GSA-rs116866545	8	13221861	8	1	7	89508	0.00893695	0.00111712	0.00781983
GSA-rs116866597	8	55454014	0	0	0	89516	0	0	0
GSA-rs116868066	8	110182998	1	1	0	89515	0.00111712	0.00111712	0
GSA-rs116868659	8	31131426	0	0	0	89516	0	0	0
GSA-rs116868989	8	57229597	0	0	0	89516	0	0	0
GSA-rs116869377	8	65055770	0	0	0	89516	0	0	0
GSA-rs116869394	8	70023132	2	2	0	89514	0.00223424	0.00223424	0
GSA-rs116869495	8	4969912	88	21	67	89428	0.0983064	0.0234595	0.074847
GSA-rs116869722	8	39988241	0	0	0	89516	0	0	0
GSA-rs116869884	8	107300358	2	1	1	89514	0.00223424	0.00111712	0.00111712
GSA-rs116870633	8	98306311	0	0	0	89516	0	0	0
GSA-rs116872360	8	53871619	10	0	10	89506	0.0111712	0	0.0111712
GSA-rs116872600	8	42559467	0	0	0	89516	0	0	0
GSA-rs116873807	8	95256989	0	0	0	89516	0	0	0
GSA-rs116874237	8	63556699	0	0	0	89516	0	0	0
GSA-rs116874293	8	73354531	4	0	4	89512	0.00446847	0	0.00446847
GSA-rs116874399	8	111861389	0	0	0	89516	0	0	0
GSA-rs116874736	8	72602333	1	0	1	89515	0.00111712	0	0.00111712
GSA-rs116874737	8	65267986	0	0	0	89516	0	0	0
GSA-rs116874883	8	120586795	12	3	9	89504	0.0134054	0.00335136	0.0100541
GSA-rs116875544	8	109286222	0	0	0	89516	0	0	0
GSA-rs116876936	8	111807580	2	1	1	89514	0.00223424	0.00111712	0.00111712
GSA-rs116877959	8	66260703	0	0	0	89516	0	0	0
GSA-rs116880118	8	67789706	1	0	1	89515	0.00111712	0	0.00111712
GSA-rs116880853	8	114382610	14	14	0	89502	0.0156397	0.0156397	0
GSA-rs116881514	8	95055309	0	0	0	89516	0	0	0
GSA-rs116881678	8	127154135	2	0	2	89514	0.00223424	0	0.00223424
GSA-rs116881748	8	142372569	3	0	3	89513	0.00335136	0	0.00335136
GSA-rs116883435	8	65535573	10	0	10	89506	0.0111712	0	0.0111712
GSA-rs116883891	8	73267395	119	115	4	89397	0.132937	0.128469	0.00446847
GSA-rs116883892	8	114617245	0	0	0	89516	0	0	0
GSA-rs116884281	8	113409684	2	1	1	89514	0.00223424	0.00111712	0.00111712
GSA-rs116884520	8	42753152	0	0	0	89516	0	0	0
GSA-rs116885446	8	129190365	1	0	1	89515	0.00111712	0	0.00111712
GSA-rs116885604	8	84800599	6	3	3	89510	0.00670271	0.00335136	0.00335136
GSA-rs116886233	8	142153189	6	0	6	89510	0.00670271	0	0.00670271
GSA-rs116886562	8	81044903	0	0	0	89516	0	0	0
GSA-rs116887139	8	75635478	9	9	0	89507	0.0100541	0.0100541	0
GSA-rs116887629	8	73667327	2	0	2	89514	0.00223424	0	0.00223424
GSA-rs116887847	8	54469599	1	0	1	89515	0.00111712	0	0.00111712
GSA-rs116888747	8	98728251	0	0	0	89516	0	0	0
GSA-rs116889021	8	19560521	7	3	4	89509	0.00781983	0.00335136	0.00446847
GSA-rs116889490	8	120714106	9	0	9	89507	0.0100541	0	0.0100541
GSA-rs116890140	8	13806040	12	5	7	89504	0.0134054	0.00558559	0.00781983
GSA-rs116890426	8	133375919	0	0	0	89516	0	0	0
GSA-rs116891263	8	17425173	9	1	8	89507	0.0100541	0.00111712	0.00893695
GSA-rs116891724	8	140335733	4	0	4	89512	0.00446847	0	0.00446847
GSA-rs116892119	8	98076621	0	0	0	89516	0	0	0
GSA-rs116892168	8	81709386	0	0	0	89516	0	0	0
GSA-rs116892384	8	137501940	1	0	1	89515	0.00111712	0	0.00111712
GSA-rs116892532	8	75499738	2	1	1	89514	0.00223424	0.00111712	0.00111712
GSA-rs116892876	8	54367306	2	0	2	89514	0.00223424	0	0.00223424
GSA-rs116892945	8	37383823	0	0	0	89516	0	0	0
GSA-rs116894485	8	133727191	0	0	0	89516	0	0	0
GSA-rs116894687	8	71188485	0	0	0	89516	0	0	0
GSA-rs116894716	8	143276612	5	1	4	89511	0.00558559	0.00111712	0.00446847
GSA-rs116895243	8	33201118	11	11	0	89505	0.0122883	0.0122883	0
GSA-rs116895271	8	34196614	10	2	8	89506	0.0111712	0.00223424	0.00893695
GSA-rs116896287	8	61834520	0	0	0	89516	0	0	0
GSA-rs116897532	8	36051749	1	1	0	89515	0.00111712	0.00111712	0
GSA-rs116898351	8	2596947	6	0	6	89510	0.00670271	0	0.00670271
GSA-rs116898781	8	124468873	0	0	0	89516	0	0	0
GSA-rs116899425	8	6690811	5	3	2	89511	0.00558559	0.00335136	0.00223424
GSA-rs116899596	8	104588737	2	2	0	89514	0.00223424	0.00223424	0
GSA-rs116899843	8	82765298	1	1	0	89515	0.00111712	0.00111712	0
GSA-rs116900212	8	95624831	1	0	1	89515	0.00111712	0	0.00111712
GSA-rs116900685	8	112021397	3	3	0	89513	0.00335136	0.00335136	0
GSA-rs116901075	8	126801355	1	0	1	89515	0.00111712	0	0.00111712
GSA-rs116901782	8	31596584	0	0	0	89516	0	0	0
GSA-rs116901880	8	31188813	0	0	0	89516	0	0	0
GSA-rs116902017	8	134605317	2	1	1	89514	0.00223424	0.00111712	0.00111712
GSA-rs116902591	8	131060710	26	0	26	89490	0.0290451	0	0.0290451
GSA-rs116902612	8	227703	5	3	2	89511	0.00558559	0.00335136	0.00223424
GSA-rs116902620	8	73975824	3	1	2	89513	0.00335136	0.00111712	0.00223424
GSA-rs116903207	8	21481008	1	0	1	89515	0.00111712	0	0.00111712
GSA-rs116903276	8	15830593	21	11	10	89495	0.0234595	0.0122883	0.0111712
GSA-rs116903339	8	107572328	0	0	0	89516	0	0	0
GSA-rs116903910	8	43253928	20	0	20	89496	0.0223424	0	0.0223424
GSA-rs116903947	8	18931755	19	1	18	89497	0.0212253	0.00111712	0.0201081
GSA-rs116904792	8	25868690	1	0	1	89515	0.00111712	0	0.00111712
GSA-rs116904889	8	80628748	0	0	0	89516	0	0	0
GSA-rs116905065	8	34522084	8	0	8	89508	0.00893695	0	0.00893695
GSA-rs116906111	8	24445452	2	1	1	89514	0.00223424	0.00111712	0.00111712
GSA-rs116906470	8	132900471	0	0	0	89516	0	0	0
GSA-rs116906564	8	21238771	4	3	1	89512	0.00446847	0.00335136	0.00111712
GSA-rs116907106	8	4104780	70	10	60	89446	0.0781983	0.0111712	0.0670271
GSA-rs116907963	8	140459804	4	0	4	89512	0.00446847	0	0.00446847
GSA-rs116908010	8	141841270	0	0	0	89516	0	0	0
GSA-rs116908315	8	2697443	6	2	4	89510	0.00670271	0.00223424	0.00446847
GSA-rs116908444	8	91598504	0	0	0	89516	0	0	0
GSA-rs116908975	8	94572712	0	0	0	89516	0	0	0
GSA-rs116910216	8	141817451	0	0	0	89516	0	0	0
GSA-rs116911490	8	137013091	1	1	0	89515	0.00111712	0.00111712	0
GSA-rs116911797	8	121617208	10	0	10	89506	0.0111712	0	0.0111712
GSA-rs116912153	8	13113115	8	2	6	89508	0.00893695	0.00223424	0.00670271
GSA-rs116912343	8	145167622	8	7	1	89508	0.00893695	0.00781983	0.00111712
GSA-rs116912359	8	14374842	13	6	7	89503	0.0145225	0.00670271	0.00781983
GSA-rs116912992	8	102256898	0	0	0	89516	0	0	0
GSA-rs116913186	8	116373823	0	0	0	89516	0	0	0
GSA-rs116914025	8	2000823	7	1	6	89509	0.00781983	0.00111712	0.00670271
GSA-rs116914101	8	55912796	0	0	0	89516	0	0	0
GSA-rs116914557	8	12719989	13	7	6	89503	0.0145225	0.00781983	0.00670271
GSA-rs116915072	8	128904099	9	0	9	89507	0.0100541	0	0.0100541
GSA-rs116915957	8	2420737	400	1	399	89116	0.446847	0.00111712	0.44573
GSA-rs116916137	8	5305991	22	15	7	89494	0.0245766	0.0167568	0.00781983
GSA-rs116916725	8	13528652	23	4	19	89493	0.0256937	0.00446847	0.0212253
GSA-rs116918016	8	136034807	0	0	0	89516	0	0	0
GSA-rs116919054	8	123846312	0	0	0	89516	0	0	0
GSA-rs116919497	8	135223535	12	0	12	89504	0.0134054	0	0.0134054
GSA-rs116919951	8	19933689	3	1	2	89513	0.00335136	0.00111712	0.00223424
GSA-rs116921627	8	110470151	2	2	0	89514	0.00223424	0.00223424	0
GSA-rs116922173	8	107950352	0	0	0	89516	0	0	0
GSA-rs116922261	8	9842061	1	0	1	89515	0.00111712	0	0.00111712
GSA-rs116923340	8	63275563	0	0	0	89516	0	0	0
GSA-rs116924122	8	131122500	3	1	2	89513	0.00335136	0.00111712	0.00223424
GSA-rs116925518	8	13901327	11	4	7	89505	0.0122883	0.00446847	0.00781983
GSA-rs116926438	8	120285834	8	0	8	89508	0.00893695	0	0.00893695
GSA-rs116927205	8	131331492	0	0	0	89516	0	0	0
GSA-rs116927349	8	15172621	10	6	4	89506	0.0111712	0.00670271	0.00446847
GSA-rs116927692	8	142974018	1	1	0	89515	0.00111712	0.00111712	0
GSA-rs116928301	8	15299409	13	9	4	89503	0.0145225	0.0100541	0.00446847
GSA-rs116928698	8	107071766	8	0	8	89508	0.00893695	0	0.00893695
GSA-rs116928761	8	138402285	1	0	1	89515	0.00111712	0	0.00111712
GSA-rs116929069	8	39845128	0	0	0	89516	0	0	0
GSA-rs116929709	8	129560060	2	1	1	89514	0.00223424	0.00111712	0.00111712
GSA-rs116929903	8	128269602	1	0	1	89515	0.00111712	0	0.00111712
GSA-rs116929951	8	97213214	1	0	1	89515	0.00111712	0	0.00111712
GSA-rs116930640	8	67153335	0	0	0	89516	0	0	0
GSA-rs116930787	8	22397645	1	0	1	89515	0.00111712	0	0.00111712
GSA-rs116931112	8	107454649	2	1	1	89514	0.00223424	0.00111712	0.00111712
GSA-rs116931246	8	71848207	0	0	0	89516	0	0	0
GSA-rs116931319	8	119990052	8	0	8	89508	0.00893695	0	0.00893695
GSA-rs116931336	8	31392947	0	0	0	89516	0	0	0
GSA-rs116931542	8	107472671	2	1	1	89514	0.00223424	0.00111712	0.00111712
GSA-rs116931910	8	47973185	10	0	10	89506	0.0111712	0	0.0111712
GSA-rs116932033	8	36205383	0	0	0	89516	0	0	0
GSA-rs116932719	8	47396924	3	0	3	89513	0.00335136	0	0.00335136
GSA-rs116932954	8	55591077	0	0	0	89516	0	0	0
GSA-rs116933177	8	82121672	0	0	0	89516	0	0	0
GSA-rs116933496	8	54554439	1	0	1	89515	0.00111712	0	0.00111712
GSA-rs116933848	8	56449371	0	0	0	89516	0	0	0
GSA-rs116934213	8	133838691	0	0	0	89516	0	0	0
GSA-rs116934232	8	114094400	1	1	0	89515	0.00111712	0.00111712	0
GSA-rs116934631	8	52659004	1	0	1	89515	0.00111712	0	0.00111712
GSA-rs116934673	8	49558495	0	0	0	89516	0	0	0
GSA-rs116934892	8	56506433	0	0	0	89516	0	0	0
GSA-rs116935441	8	12553311	1	1	0	89515	0.00111712	0.00111712	0
GSA-rs116936111	8	133276712	1	0	1	89515	0.00111712	0	0.00111712
GSA-rs116936547	8	117296350	0	0	0	89516	0	0	0
GSA-rs116936663	8	50654200	0	0	0	89516	0	0	0
GSA-rs116937149	8	17745378	10	5	5	89506	0.0111712	0.00558559	0.00558559
GSA-rs116937600	8	127776701	1	0	1	89515	0.00111712	0	0.00111712
GSA-rs116938585	8	860073	3	0	3	89513	0.00335136	0	0.00335136
GSA-rs116940104	8	37016756	0	0	0	89516	0	0	0
GSA-rs116940272	8	130916295	23	0	23	89493	0.0256937	0	0.0256937
GSA-rs116940352	8	21774886	1	0	1	89515	0.00111712	0	0.00111712
GSA-rs116940509	8	56018209	5	5	0	89511	0.00558559	0.00558559	0
GSA-rs116941157	8	144481262	0	0	0	89516	0	0	0
GSA-rs116941580	8	89378750	0	0	0	89516	0	0	0
GSA-rs116941941	8	140482798	1	0	1	89515	0.00111712	0	0.00111712
GSA-rs116942333	8	51161011	26	1	25	89490	0.0290451	0.00111712	0.027928
GSA-rs116942477	8	107805930	0	0	0	89516	0	0	0
GSA-rs116942616	8	109566940	1	1	0	89515	0.00111712	0.00111712	0
GSA-rs116942682	8	72399165	3	1	2	89513	0.00335136	0.00111712	0.00223424
GSA-rs116942813	8	70219892	2	2	0	89514	0.00223424	0.00223424	0
GSA-rs116942934	8	63721034	0	0	0	89516	0	0	0
GSA-rs116943346	8	12792179	7	2	5	89509	0.00781983	0.00223424	0.00558559
GSA-rs116943437	8	110082111	1	1	0	89515	0.00111712	0.00111712	0
GSA-rs116944634	8	56665252	2	1	1	89514	0.00223424	0.00111712	0.00111712
GSA-rs116945908	8	24538725	2	0	2	89514	0.00223424	0	0.00223424
GSA-rs116946396	8	2442248	402	2	400	89114	0.449082	0.00223424	0.446847
GSA-rs116946492	8	132261651	1	1	0	89515	0.00111712	0.00111712	0
GSA-rs116946648	8	544819	3	0	3	89513	0.00335136	0	0.00335136
GSA-rs116946957	8	19403517	9	5	4	89507	0.0100541	0.00558559	0.00446847
GSA-rs116947223	8	140739963	0	0	0	89516	0	0	0
GSA-rs116947274	8	89697935	3	3	0	89513	0.00335136	0.00335136	0
GSA-rs116947603	8	60930418	2	1	1	89514	0.00223424	0.00111712	0.00111712
GSA-rs116948002	8	41743589	0	0	0	89516	0	0	0
GSA-rs116949293	8	123698641	0	0	0	89516	0	0	0
GSA-rs116949465	8	73089359	5	3	2	89511	0.00558559	0.00335136	0.00223424
GSA-rs116950126	8	53381649	10	1	9	89506	0.0111712	0.00111712	0.0100541
GSA-rs116950194	8	47673821	2	0	2	89514	0.00223424	0	0.00223424
GSA-rs116950790	8	86432402	6	0	6	89510	0.00670271	0	0.00670271
GSA-rs116951791	8	93219721	0	0	0	89516	0	0	0
GSA-rs116952354	8	98228063	0	0	0	89516	0	0	0
GSA-rs116952736	8	116415585	0	0	0	89516	0	0	0
GSA-rs116952748	8	129302913	2	0	2	89514	0.00223424	0	0.00223424
GSA-rs116953475	8	78436021	1	1	0	89515	0.00111712	0.00111712	0
GSA-rs116953531	8	99945360	4	1	3	89512	0.00446847	0.00111712	0.00335136
GSA-rs116953611	8	135324952	8	0	8	89508	0.00893695	0	0.00893695
GSA-rs116954282	8	25326897	4	0	4	89512	0.00446847	0	0.00446847
GSA-rs116954623	8	99894123	3	0	3	89513	0.00335136	0	0.00335136
GSA-rs116955011	8	139994565	5	0	5	89511	0.00558559	0	0.00558559
GSA-rs116955390	8	49347321	0	0	0	89516	0	0	0
GSA-rs116955584	8	10207107	0	0	0	89516	0	0	0
GSA-rs116955669	8	786510	2	0	2	89514	0.00223424	0	0.00223424
GSA-rs116956073	8	97748712	0	0	0	89516	0	0	0
GSA-rs116956157	8	83214593	0	0	0	89516	0	0	0
GSA-rs116956286	8	6419345	11	7	4	89505	0.0122883	0.00781983	0.00446847
GSA-rs116956807	8	117143144	0	0	0	89516	0	0	0
GSA-rs116957509	8	49715377	0	0	0	89516	0	0	0
GSA-rs116958209	8	69000055	1	1	0	89515	0.00111712	0.00111712	0
GSA-rs116958234	8	29325741	0	0	0	89516	0	0	0
GSA-rs116958580	8	129380127	2	0	2	89514	0.00223424	0	0.00223424
GSA-rs116960173	8	78525921	1	1	0	89515	0.00111712	0.00111712	0
GSA-rs116960236	8	2018828	7	0	7	89509	0.00781983	0	0.00781983
GSA-rs116961073	8	133602619	0	0	0	89516	0	0	0
GSA-rs116961337	8	78996738	20	19	1	89496	0.0223424	0.0212253	0.00111712
GSA-rs116961590	8	138069594	3	1	2	89513	0.00335136	0.00111712	0.00223424
GSA-rs116961906	8	29831280	0	0	0	89516	0	0	0
GSA-rs116962581	8	56977414	0	0	0	89516	0	0	0
GSA-rs116962586	8	96372705	3	0	3	89513	0.00335136	0	0.00335136
GSA-rs116963082	8	51227442	27	1	26	89489	0.0301622	0.00111712	0.0290451
GSA-rs116963150	8	132538771	1	0	1	89515	0.00111712	0	0.00111712
GSA-rs116963190	8	141456054	1	0	1	89515	0.00111712	0	0.00111712
GSA-rs116963428	8	60600066	0	0	0	89516	0	0	0
GSA-rs116963505	8	64342455	0	0	0	89516	0	0	0
GSA-rs116963716	8	4728283	25	12	13	89491	0.027928	0.0134054	0.0145225
GSA-rs116964440	8	28826203	3	3	0	89513	0.00335136	0.00335136	0
GSA-rs116964566	8	132255936	1	1	0	89515	0.00111712	0.00111712	0
GSA-rs116964611	8	61045817	1	0	1	89515	0.00111712	0	0.00111712
GSA-rs116965093	8	6572089	9	6	3	89507	0.0100541	0.00670271	0.00335136
GSA-rs116965450	8	143856062	1	0	1	89515	0.00111712	0	0.00111712
GSA-rs116965623	8	3868193	61	2	59	89455	0.0681442	0.00223424	0.06591
GSA-rs116965730	8	54005763	13	12	1	89503	0.0145225	0.0134054	0.00111712
GSA-rs116966174	8	11320550	1	0	1	89515	0.00111712	0	0.00111712
GSA-rs116966238	8	136344876	0	0	0	89516	0	0	0
GSA-rs116966699	8	100633784	3	2	1	89513	0.00335136	0.00223424	0.00111712
GSA-rs116966812	8	53235908	0	0	0	89516	0	0	0
GSA-rs116967010	8	108973856	0	0	0	89516	0	0	0
GSA-rs116968672	8	43676667	127	2	125	89389	0.141874	0.00223424	0.13964
GSA-rs116968933	8	9188181	8	3	5	89508	0.00893695	0.00335136	0.00558559
GSA-rs116968994	8	137089273	0	0	0	89516	0	0	0
GSA-rs116969830	8	125893707	3	1	2	89513	0.00335136	0.00111712	0.00223424
GSA-rs116970247	8	33416003	3	2	1	89513	0.00335136	0.00223424	0.00111712
GSA-rs116970769	8	36658539	0	0	0	89516	0	0	0
GSA-rs116971498	8	129960122	1	0	1	89515	0.00111712	0	0.00111712
GSA-rs116973960	8	55066158	1	0	1	89515	0.00111712	0	0.00111712
GSA-rs116974739	8	122758242	8	0	8	89508	0.00893695	0	0.00893695
GSA-rs116974976	8	58487333	17	0	17	89499	0.018991	0	0.018991
GSA-rs116975008	8	30018355	0	0	0	89516	0	0	0
GSA-rs116975519	8	115855449	1	1	0	89515	0.00111712	0.00111712	0
GSA-rs116976153	8	119279846	0	0	0	89516	0	0	0
GSA-rs116976248	8	79503667	1	0	1	89515	0.00111712	0	0.00111712
GSA-rs116976262	8	17387624	6	1	5	89510	0.00670271	0.00111712	0.00558559
GSA-rs116977888	8	1863575	12	3	9	89504	0.0134054	0.00335136	0.0100541
GSA-rs116978830	8	39986711	0	0	0	89516	0	0	0
GSA-rs116978980	8	130498393	0	0	0	89516	0	0	0
GSA-rs116979113	8	135054769	18	1	17	89498	0.0201081	0.00111712	0.018991
GSA-rs116979383	8	134192963	0	0	0	89516	0	0	0
GSA-rs116979642	8	58259577	0	0	0	89516	0	0	0
GSA-rs116980210	8	9742076	1	0	1	89515	0.00111712	0	0.00111712
GSA-rs116980433	8	48060560	10	0	10	89506	0.0111712	0	0.0111712
GSA-rs116980673	8	143918266	1	0	1	89515	0.00111712	0	0.00111712
GSA-rs116981740	8	26317050	0	0	0	89516	0	0	0
GSA-rs116981920	8	3737185	66	13	53	89450	0.0737298	0.0145225	0.0592073
GSA-rs116982028	8	1885799	10	3	7	89506	0.0111712	0.00335136	0.00781983
GSA-rs116982112	8	79696273	1	0	1	89515	0.00111712	0	0.00111712
GSA-rs116982130	8	115666920	3	2	1	89513	0.00335136	0.00223424	0.00111712
GSA-rs116983235	8	72783937	4	3	1	89512	0.00446847	0.00335136	0.00111712
GSA-rs116983522	8	94412605	0	0	0	89516	0	0	0
GSA-rs116983913	8	75406843	1	0	1	89515	0.00111712	0	0.00111712
GSA-rs116984605	8	135115763	18	1	17	89498	0.0201081	0.00111712	0.018991
GSA-rs116984731	8	52382915	26	1	25	89490	0.0290451	0.00111712	0.027928
GSA-rs116984930	8	62915298	0	0	0	89516	0	0	0
GSA-rs116985096	8	79941386	2	0	2	89514	0.00223424	0	0.00223424
GSA-rs116985366	8	74645802	0	0	0	89516	0	0	0
GSA-rs116987077	8	4409842	24	7	17	89492	0.0268108	0.00781983	0.018991
GSA-rs116988076	8	2524146	405	1	404	89111	0.452433	0.00111712	0.451316
GSA-rs116988340	8	73253929	119	115	4	89397	0.132937	0.128469	0.00446847
GSA-rs116988661	8	20883239	1	0	1	89515	0.00111712	0	0.00111712
GSA-rs116989851	8	136993201	1	1	0	89515	0.00111712	0.00111712	0
GSA-rs116989948	8	136041219	0	0	0	89516	0	0	0
GSA-rs116990959	8	31597259	0	0	0	89516	0	0	0
GSA-rs116991145	8	83255072	0	0	0	89516	0	0	0
GSA-rs116991598	8	103106970	1	0	1	89515	0.00111712	0	0.00111712
GSA-rs116991748	8	54582983	2	0	2	89514	0.00223424	0	0.00223424
GSA-rs116992028	8	53298482	3	0	3	89513	0.00335136	0	0.00335136
GSA-rs116992160	8	19994414	1	1	0	89515	0.00111712	0.00111712	0
GSA-rs116993606	8	73581346	2	0	2	89514	0.00223424	0	0.00223424
GSA-rs116993910	8	53836978	10	0	10	89506	0.0111712	0	0.0111712
GSA-rs116995261	8	16616160	18	3	15	89498	0.0201081	0.00335136	0.0167568
GSA-rs116996158	8	136088465	0	0	0	89516	0	0	0
GSA-rs116997290	8	60308445	0	0	0	89516	0	0	0
GSA-rs116997607	8	22801398	0	0	0	89516	0	0	0
GSA-rs116999370	8	134101834	0	0	0	89516	0	0	0
GSA-rs117001199	8	81587686	0	0	0	89516	0	0	0
GSA-rs117001318	8	139661642	0	0	0	89516	0	0	0
GSA-rs117001673	8	113461684	2	1	1	89514	0.00223424	0.00111712	0.00111712
GSA-rs117002021	8	85045997	7	3	4	89509	0.00781983	0.00335136	0.00446847
GSA-rs117002441	8	123715524	0	0	0	89516	0	0	0
GSA-rs117004341	8	20058985	1	1	0	89515	0.00111712	0.00111712	0
GSA-rs117004594	8	130647008	0	0	0	89516	0	0	0
GSA-rs117005115	8	50315304	0	0	0	89516	0	0	0
GSA-rs117005152	8	56601887	0	0	0	89516	0	0	0
GSA-rs117005482	8	26718133	0	0	0	89516	0	0	0
GSA-rs117006138	8	66944965	0	0	0	89516	0	0	0
GSA-rs117006293	8	142930405	1	1	0	89515	0.00111712	0.00111712	0
GSA-rs117006345	8	84873131	6	3	3	89510	0.00670271	0.00335136	0.00335136
GSA-rs117007470	8	68727918	1	0	1	89515	0.00111712	0	0.00111712
GSA-rs117007660	8	10464604	1	1	0	89515	0.00111712	0.00111712	0
GSA-rs117007716	8	75535719	8	8	0	89508	0.00893695	0.00893695	0
GSA-rs117008102	8	135974950	0	0	0	89516	0	0	0
GSA-rs117008259	8	68482844	1	0	1	89515	0.00111712	0	0.00111712
GSA-rs117009523	8	100823527	1	1	0	89515	0.00111712	0.00111712	0
GSA-rs117011227	8	13659144	20	12	8	89496	0.0223424	0.0134054	0.00893695
GSA-rs117011423	8	93011154	0	0	0	89516	0	0	0
GSA-rs117011642	8	8548012	25	24	1	89491	0.027928	0.0268108	0.00111712
GSA-rs117011678	8	10078810	8	6	2	89508	0.00893695	0.00670271	0.00223424
GSA-rs117012783	8	88102403	3	2	1	89513	0.00335136	0.00223424	0.00111712
GSA-rs117013702	8	87247624	220	2	218	89296	0.245766	0.00223424	0.243532
GSA-rs117013778	8	6591380	6	3	3	89510	0.00670271	0.00335136	0.00335136
GSA-rs117015065	8	30944466	3	2	1	89513	0.00335136	0.00223424	0.00111712
GSA-rs117015542	8	58188782	0	0	0	89516	0	0	0
GSA-rs117015907	8	112322921	1	1	0	89515	0.00111712	0.00111712	0
GSA-rs117016402	8	10541879	1	1	0	89515	0.00111712	0.00111712	0
GSA-rs117016720	8	58045445	5	5	0	89511	0.00558559	0.00558559	0
GSA-rs117017050	8	146184095	1	0	1	89515	0.00111712	0	0.00111712
GSA-rs117017078	8	125934452	2	1	1	89514	0.00223424	0.00111712	0.00111712
GSA-rs117018760	8	114496145	0	0	0	89516	0	0	0
GSA-rs117019637	8	21224646	4	3	1	89512	0.00446847	0.00335136	0.00111712
GSA-rs117019855	8	86257522	4	0	4	89512	0.00446847	0	0.00446847
GSA-rs117020701	8	14514236	21	14	7	89495	0.0234595	0.0156397	0.00781983
GSA-rs117021130	8	111318212	10	10	0	89506	0.0111712	0.0111712	0
GSA-rs117021381	8	122760868	8	0	8	89508	0.00893695	0	0.00893695
GSA-rs117021464	8	73155413	7	3	4	89509	0.00781983	0.00335136	0.00446847
GSA-rs117021820	8	56771212	9	2	7	89507	0.0100541	0.00223424	0.00781983
GSA-rs117021828	8	57847872	0	0	0	89516	0	0	0
GSA-rs117022102	8	71270627	0	0	0	89516	0	0	0
GSA-rs117022723	8	653274	5	0	5	89511	0.00558559	0	0.00558559
GSA-rs117023164	8	93515086	0	0	0	89516	0	0	0
GSA-rs117024833	8	65430477	1	0	1	89515	0.00111712	0	0.00111712
GSA-rs117025297	8	16689034	30	5	25	89486	0.0335136	0.00558559	0.027928
GSA-rs117026838	8	61711141	0	0	0	89516	0	0	0
GSA-rs117026898	8	109494134	1	1	0	89515	0.00111712	0.00111712	0
GSA-rs117027116	8	51366514	26	1	25	89490	0.0290451	0.00111712	0.027928
GSA-rs117027964	8	27724976	1	0	1	89515	0.00111712	0	0.00111712
GSA-rs117028345	8	113644350	14	14	0	89502	0.0156397	0.0156397	0
GSA-rs117028578	8	60701134	0	0	0	89516	0	0	0
GSA-rs117028822	8	109737161	1	1	0	89515	0.00111712	0.00111712	0
GSA-rs117028961	8	63699454	0	0	0	89516	0	0	0
GSA-rs117029524	8	29647814	0	0	0	89516	0	0	0
GSA-rs117030015	8	139966304	5	0	5	89511	0.00558559	0	0.00558559
GSA-rs117030043	8	27741722	1	0	1	89515	0.00111712	0	0.00111712
GSA-rs117031509	8	61951805	1	0	1	89515	0.00111712	0	0.00111712
GSA-rs117031623	8	6436789	11	7	4	89505	0.0122883	0.00781983	0.00446847
GSA-rs117031819	8	117097653	0	0	0	89516	0	0	0
GSA-rs117031831	8	117963406	2	0	2	89514	0.00223424	0	0.00223424
GSA-rs117032061	8	128168628	1	0	1	89515	0.00111712	0	0.00111712
GSA-rs117033092	8	35918504	0	0	0	89516	0	0	0
GSA-rs117033280	8	15952841	1248	1238	10	88268	1.39416	1.38299	0.0111712
GSA-rs117033471	8	20468173	1	0	1	89515	0.00111712	0	0.00111712
GSA-rs117033711	8	112216853	1	1	0	89515	0.00111712	0.00111712	0
GSA-rs117033852	8	70867551	2	0	2	89514	0.00223424	0	0.00223424
GSA-rs117033946	8	36922230	0	0	0	89516	0	0	0
GSA-rs117034152	8	134162565	0	0	0	89516	0	0	0
GSA-rs117034618	8	38305486	0	0	0	89516	0	0	0
GSA-rs117035312	8	2411342	393	1	392	89123	0.439028	0.00111712	0.437911
GSA-rs117036368	8	27269743	0	0	0	89516	0	0	0
GSA-rs117037002	8	117998189	2	0	2	89514	0.00223424	0	0.00223424
GSA-rs117037399	8	110450593	2	2	0	89514	0.00223424	0.00223424	0
GSA-rs117037639	8	130609773	0	0	0	89516	0	0	0
GSA-rs117037787	8	35719394	0	0	0	89516	0	0	0
GSA-rs117038455	8	140241816	4	0	4	89512	0.00446847	0	0.00446847
GSA-rs117038637	8	760001	2	0	2	89514	0.00223424	0	0.00223424
GSA-rs117038857	8	51358188	26	1	25	89490	0.0290451	0.00111712	0.027928
GSA-rs117040071	8	43275818	20	0	20	89496	0.0223424	0	0.0223424
GSA-rs117040253	8	142168321	5	0	5	89511	0.00558559	0	0.00558559
GSA-rs117040659	8	29348124	0	0	0	89516	0	0	0
GSA-rs117040678	8	6155811	68	56	12	89448	0.0759641	0.0625586	0.0134054
GSA-rs117040689	8	2042553	8	0	8	89508	0.00893695	0	0.00893695
GSA-rs117040848	8	123829995	0	0	0	89516	0	0	0
GSA-rs117041566	8	117162340	0	0	0	89516	0	0	0
GSA-rs117041618	8	76222797	8	1	7	89508	0.00893695	0.00111712	0.00781983
GSA-rs117041671	8	21762115	1	0	1	89515	0.00111712	0	0.00111712
GSA-rs117041855	8	124543608	0	0	0	89516	0	0	0
GSA-rs117042452	8	41360192	4	0	4	89512	0.00446847	0	0.00446847
GSA-rs117042827	8	124838414	1	0	1	89515	0.00111712	0	0.00111712
GSA-rs117043060	8	3519595	2	1	1	89514	0.00223424	0.00111712	0.00111712
GSA-rs117043786	8	142631935	1	0	1	89515	0.00111712	0	0.00111712
GSA-rs117044511	8	756444	2	0	2	89514	0.00223424	0	0.00223424
GSA-rs117045236	8	125730794	3	0	3	89513	0.00335136	0	0.00335136
GSA-rs117046320	8	68144787	0	0	0	89516	0	0	0
GSA-rs117046922	8	88155049	2	1	1	89514	0.00223424	0.00111712	0.00111712
GSA-rs117047146	8	56975037	0	0	0	89516	0	0	0
GSA-rs117047550	8	16821223	25	1	24	89491	0.027928	0.00111712	0.0268108
GSA-rs117047657	8	123863575	0	0	0	89516	0	0	0
GSA-rs117047799	8	79400939	1	0	1	89515	0.00111712	0	0.00111712
GSA-rs117047859	8	43611031	81	2	79	89435	0.0904866	0.00223424	0.0882524
GSA-rs117048491	8	92392753	3	0	3	89513	0.00335136	0	0.00335136
GSA-rs117049060	8	15006230	13	5	8	89503	0.0145225	0.00558559	0.00893695
GSA-rs117049364	8	39091898	0	0	0	89516	0	0	0
GSA-rs117049432	8	18633768	7	3	4	89509	0.00781983	0.00335136	0.00446847
GSA-rs117049906	8	135720168	0	0	0	89516	0	0	0
GSA-rs117050095	8	52972925	2	0	2	89514	0.00223424	0	0.00223424
GSA-rs117050411	8	132431443	0	0	0	89516	0	0	0
GSA-rs117050491	8	23412446	0	0	0	89516	0	0	0
GSA-rs117052126	8	130012084	1	0	1	89515	0.00111712	0	0.00111712
GSA-rs117052195	8	33657521	3	2	1	89513	0.00335136	0.00223424	0.00111712
GSA-rs117054332	8	132662296	0	0	0	89516	0	0	0
GSA-rs117054550	8	4755351	26	13	13	89490	0.0290451	0.0145225	0.0145225
GSA-rs117055226	8	141272354	2	2	0	89514	0.00223424	0.00223424	0
GSA-rs117055527	8	72162572	2	0	2	89514	0.00223424	0	0.00223424
GSA-rs117055684	8	135978405	0	0	0	89516	0	0	0
GSA-rs117057325	8	2906120	4	1	3	89512	0.00446847	0.00111712	0.00335136
GSA-rs117057524	8	145112398	2	1	1	89514	0.00223424	0.00111712	0.00111712
GSA-rs117057539	8	129344553	2	0	2	89514	0.00223424	0	0.00223424
GSA-rs117058190	8	8883516	6	3	3	89510	0.00670271	0.00335136	0.00335136
GSA-rs117058952	8	115300642	1	1	0	89515	0.00111712	0.00111712	0
GSA-rs117059590	8	18815825	19	4	15	89497	0.0212253	0.00446847	0.0167568
GSA-rs117059991	8	111818609	1	1	0	89515	0.00111712	0.00111712	0
GSA-rs117060060	8	20451729	1	0	1	89515	0.00111712	0	0.00111712
GSA-rs117060540	8	48091097	11	0	11	89505	0.0122883	0	0.0122883
GSA-rs117060932	8	24775530	0	0	0	89516	0	0	0
GSA-rs117060944	8	9029106	28	5	23	89488	0.0312793	0.00558559	0.0256937
GSA-rs117061069	8	130287260	1	0	1	89515	0.00111712	0	0.00111712
GSA-rs117061297	8	63934532	0	0	0	89516	0	0	0
GSA-rs117061644	8	52136017	27	1	26	89489	0.0301622	0.00111712	0.0290451
GSA-rs117061837	8	101724482	3	1	2	89513	0.00335136	0.00111712	0.00223424
GSA-rs117061945	8	42372626	0	0	0	89516	0	0	0
GSA-rs117062251	8	113362068	2	1	1	89514	0.00223424	0.00111712	0.00111712
GSA-rs117063873	8	71215506	0	0	0	89516	0	0	0
GSA-rs117064271	8	133121133	0	0	0	89516	0	0	0
GSA-rs117064419	8	81507081	0	0	0	89516	0	0	0
GSA-rs117065991	8	14015361	4	1	3	89512	0.00446847	0.00111712	0.00335136
GSA-rs117066434	8	9251021	6	2	4	89510	0.00670271	0.00223424	0.00446847
GSA-rs117066488	8	64052781	0	0	0	89516	0	0	0
GSA-rs117066704	8	20857427	1	0	1	89515	0.00111712	0	0.00111712
GSA-rs117066819	8	99896712	3	0	3	89513	0.00335136	0	0.00335136
GSA-rs117067013	8	62246295	1	0	1	89515	0.00111712	0	0.00111712
GSA-rs117068161	8	59606555	0	0	0	89516	0	0	0
GSA-rs117068393	8	29206495	0	0	0	89516	0	0	0
GSA-rs117068576	8	66571292	0	0	0	89516	0	0	0
GSA-rs117068626	8	8246094	15	12	3	89501	0.0167568	0.0134054	0.00335136
GSA-rs117068632	8	50169846	1	0	1	89515	0.00111712	0	0.00111712
GSA-rs117070194	8	117001367	0	0	0	89516	0	0	0
GSA-rs117070215	8	55543824	0	0	0	89516	0	0	0
GSA-rs117070535	8	47700890	7	0	7	89509	0.00781983	0	0.00781983
GSA-rs117071029	8	78849175	2	2	0	89514	0.00223424	0.00223424	0
GSA-rs117072941	8	90162783	2	2	0	89514	0.00223424	0.00223424	0
GSA-rs117073017	8	67529420	0	0	0	89516	0	0	0
GSA-rs117073317	8	120335605	10	1	9	89506	0.0111712	0.00111712	0.0100541
GSA-rs117074175	8	90794397	1	0	1	89515	0.00111712	0	0.00111712
GSA-rs117074385	8	43369269	32	0	32	89484	0.0357478	0	0.0357478
GSA-rs117074899	8	31244162	0	0	0	89516	0	0	0
GSA-rs117075108	8	62339906	4	1	3	89512	0.00446847	0.00111712	0.00335136
GSA-rs117075278	8	52098628	26	0	26	89490	0.0290451	0	0.0290451
GSA-rs117075502	8	136773930	0	0	0	89516	0	0	0
GSA-rs117076642	8	34223349	10	2	8	89506	0.0111712	0.00223424	0.00893695
GSA-rs117076718	8	67160138	0	0	0	89516	0	0	0
GSA-rs117076807	8	141370619	3	2	1	89513	0.00335136	0.00223424	0.00111712
GSA-rs117077310	8	42859914	0	0	0	89516	0	0	0
GSA-rs117077407	8	125612074	2	0	2	89514	0.00223424	0	0.00223424
GSA-rs117078154	8	15088870	12	4	8	89504	0.0134054	0.00446847	0.00893695
GSA-rs117078478	8	102146541	0	0	0	89516	0	0	0
GSA-rs117078539	8	76016702	6	2	4	89510	0.00670271	0.00223424	0.00446847
GSA-rs117079155	8	102145203	0	0	0	89516	0	0	0
GSA-rs117080372	8	60554089	0	0	0	89516	0	0	0
GSA-rs117080634	8	12691660	8	2	6	89508	0.00893695	0.00223424	0.00670271
GSA-rs117080831	8	65281022	0	0	0	89516	0	0	0
GSA-rs117081532	8	128679253	6	0	6	89510	0.00670271	0	0.00670271
GSA-rs117081738	8	54109358	13	12	1	89503	0.0145225	0.0134054	0.00111712
GSA-rs117081804	8	141786421	0	0	0	89516	0	0	0
GSA-rs117082651	8	16575174	14	3	11	89502	0.0156397	0.00335136	0.0122883
GSA-rs117082993	8	87125925	5	0	5	89511	0.00558559	0	0.00558559
GSA-rs117084324	8	110908907	0	0	0	89516	0	0	0
GSA-rs117084846	8	64541860	1	1	0	89515	0.00111712	0.00111712	0
GSA-rs117085257	8	133912972	0	0	0	89516	0	0	0
GSA-rs117085299	8	115940955	1	1	0	89515	0.00111712	0.00111712	0
GSA-rs117085461	8	58628518	2	1	1	89514	0.00223424	0.00111712	0.00111712
GSA-rs117086297	8	15793692	19	11	8	89497	0.0212253	0.0122883	0.00893695
GSA-rs117086640	8	29470356	0	0	0	89516	0	0	0
GSA-rs117086926	8	21863930	1	0	1	89515	0.00111712	0	0.00111712
GSA-rs117086997	8	105895903	0	0	0	89516	0	0	0
GSA-rs117087148	8	54123714	13	12	1	89503	0.0145225	0.0134054	0.00111712
GSA-rs117087204	8	132795112	2	0	2	89514	0.00223424	0	0.00223424
GSA-rs117087747	8	75753309	8	7	1	89508	0.00893695	0.00781983	0.00111712
GSA-rs117087760	8	55530213	0	0	0	89516	0	0	0
GSA-rs117087819	8	22051336	1	0	1	89515	0.00111712	0	0.00111712
GSA-rs117088083	8	137347353	0	0	0	89516	0	0	0
GSA-rs117088900	8	1575286	18	0	18	89498	0.0201081	0	0.0201081
GSA-rs117089265	8	4009493	82	23	59	89434	0.0916037	0.0256937	0.06591
GSA-rs117089384	8	145896704	1	1	0	89515	0.00111712	0.00111712	0
GSA-rs117089778	8	10475456	1	1	0	89515	0.00111712	0.00111712	0
GSA-rs117089866	8	59674979	0	0	0	89516	0	0	0
GSA-rs117090392	8	12931659	9	3	6	89507	0.0100541	0.00335136	0.00670271
GSA-rs117090971	8	24896685	0	0	0	89516	0	0	0
GSA-rs117091007	8	14002956	8	2	6	89508	0.00893695	0.00223424	0.00670271
GSA-rs117091761	8	4323069	47	9	38	89469	0.0525046	0.0100541	0.0424505
GSA-rs117092732	8	34594021	9	1	8	89507	0.0100541	0.00111712	0.00893695
GSA-rs117094151	8	76731627	0	0	0	89516	0	0	0
GSA-rs117094763	8	115033731	7	6	1	89509	0.00781983	0.00670271	0.00111712
GSA-rs117095122	8	77486010	6	2	4	89510	0.00670271	0.00223424	0.00446847
GSA-rs117095584	8	106355911	0	0	0	89516	0	0	0
GSA-rs117095732	8	61598333	0	0	0	89516	0	0	0
GSA-rs117095926	8	1849082	16	3	13	89500	0.0178739	0.00335136	0.0145225
GSA-rs117096056	8	127403777	1	0	1	89515	0.00111712	0	0.00111712
GSA-rs117096064	8	74462524	0	0	0	89516	0	0	0
GSA-rs117096799	8	13074044	8	2	6	89508	0.00893695	0.00223424	0.00670271
GSA-rs117097168	8	43552124	71	1	70	89445	0.0793154	0.00111712	0.0781983
GSA-rs117097177	8	66887777	0	0	0	89516	0	0	0
GSA-rs117097228	8	108760481	4	1	3	89512	0.00446847	0.00111712	0.00335136
GSA-rs117097240	8	21859907	1	0	1	89515	0.00111712	0	0.00111712
GSA-rs117098350	8	34607800	9	1	8	89507	0.0100541	0.00111712	0.00893695
GSA-rs117098562	8	75974032	3	0	3	89513	0.00335136	0	0.00335136
GSA-rs117099765	8	36241944	0	0	0	89516	0	0	0
GSA-rs117099970	8	140575612	0	0	0	89516	0	0	0
GSA-rs117100199	8	117666740	2	0	2	89514	0.00223424	0	0.00223424
GSA-rs117100727	8	52580024	27	0	27	89489	0.0301622	0	0.0301622
GSA-rs117101376	8	140327364	4	0	4	89512	0.00446847	0	0.00446847
GSA-rs117102306	8	139384535	1	0	1	89515	0.00111712	0	0.00111712
GSA-rs117102312	8	144124705	0	0	0	89516	0	0	0
GSA-rs117102531	8	68274923	0	0	0	89516	0	0	0
GSA-rs117102991	8	47489530	2	0	2	89514	0.00223424	0	0.00223424
GSA-rs117103320	8	42766871	0	0	0	89516	0	0	0
GSA-rs117103971	8	30219013	1	0	1	89515	0.00111712	0	0.00111712
GSA-rs117104156	8	105680427	0	0	0	89516	0	0	0
GSA-rs117104216	8	88911309	1	1	0	89515	0.00111712	0.00111712	0
GSA-rs117104733	8	6968926	1	1	0	89515	0.00111712	0.00111712	0
GSA-rs117105430	8	92459977	3	0	3	89513	0.00335136	0	0.00335136
GSA-rs117105431	8	92982013	0	0	0	89516	0	0	0
GSA-rs117105826	8	57055245	0	0	0	89516	0	0	0
GSA-rs117108179	8	20852986	1	0	1	89515	0.00111712	0	0.00111712
GSA-rs117108381	8	9834227	1	0	1	89515	0.00111712	0	0.00111712
GSA-rs117108431	8	100610639	2	2	0	89514	0.00223424	0.00223424	0
GSA-rs117108820	8	43589383	74	1	73	89442	0.0826668	0.00111712	0.0815497
GSA-rs117109145	8	137079711	0	0	0	89516	0	0	0
GSA-rs117109932	8	47599397	2	0	2	89514	0.00223424	0	0.00223424
GSA-rs117111322	8	6016662	30	28	2	89486	0.0335136	0.0312793	0.00223424
GSA-rs117112341	8	72357237	2	0	2	89514	0.00223424	0	0.00223424
GSA-rs117113229	8	40028108	3	0	3	89513	0.00335136	0	0.00335136
GSA-rs117114017	8	4687584	23	10	13	89493	0.0256937	0.0111712	0.0145225
GSA-rs117114092	8	65040702	0	0	0	89516	0	0	0
GSA-rs117114623	8	13580022	20	7	13	89496	0.0223424	0.00781983	0.0145225
GSA-rs117114710	8	4790282	20	9	11	89496	0.0223424	0.0100541	0.0122883
GSA-rs117115141	8	82177705	0	0	0	89516	0	0	0
GSA-rs117115341	8	82963678	2	2	0	89514	0.00223424	0.00223424	0
GSA-rs117115690	8	137312049	0	0	0	89516	0	0	0
GSA-rs117115790	8	17562131	8	3	5	89508	0.00893695	0.00335136	0.00558559
GSA-rs117115840	8	57307737	0	0	0	89516	0	0	0
GSA-rs117116316	8	118853679	0	0	0	89516	0	0	0
GSA-rs117116397	8	84790869	6	3	3	89510	0.00670271	0.00335136	0.00335136
GSA-rs117116598	8	141410440	3	2	1	89513	0.00335136	0.00223424	0.00111712
GSA-rs117117000	8	119917062	6	0	6	89510	0.00670271	0	0.00670271
GSA-rs117117670	8	13486337	19	1	18	89497	0.0212253	0.00111712	0.0201081
GSA-rs117118095	8	100955867	1	0	1	89515	0.00111712	0	0.00111712
GSA-rs117118234	8	10352876	4	2	2	89512	0.00446847	0.00223424	0.00223424
GSA-rs117118416	8	56653266	0	0	0	89516	0	0	0
GSA-rs117118664	8	813437	2	0	2	89514	0.00223424	0	0.00223424
GSA-rs117119031	8	34726827	10	1	9	89506	0.0111712	0.00111712	0.0100541
GSA-rs117119586	8	98371874	0	0	0	89516	0	0	0
GSA-rs117119757	8	105758555	0	0	0	89516	0	0	0
GSA-rs117119918	8	117494994	2	0	2	89514	0.00223424	0	0.00223424
GSA-rs117120201	8	5380501	11	10	1	89505	0.0122883	0.0111712	0.00111712
GSA-rs117120427	8	28790638	2	2	0	89514	0.00223424	0.00223424	0
GSA-rs117121078	8	48062222	10	0	10	89506	0.0111712	0	0.0111712
GSA-rs117121191	8	10372631	4	2	2	89512	0.00446847	0.00223424	0.00223424
GSA-rs117122022	8	40766751	0	0	0	89516	0	0	0
GSA-rs117122071	8	55989776	0	0	0	89516	0	0	0
GSA-rs117122867	8	16234993	14	9	5	89502	0.0156397	0.0100541	0.00558559
GSA-rs117123396	8	60610679	0	0	0	89516	0	0	0
GSA-rs117123769	8	70493847	2	1	1	89514	0.00223424	0.00111712	0.00111712
GSA-rs117123825	8	141136571	1	1	0	89515	0.00111712	0.00111712	0
GSA-rs117123979	8	98286953	0	0	0	89516	0	0	0
GSA-rs117124313	8	91482903	2	2	0	89514	0.00223424	0.00223424	0
GSA-rs117124535	8	35463395	7	0	7	89509	0.00781983	0	0.00781983
GSA-rs117124679	8	84219599	9	5	4	89507	0.0100541	0.00558559	0.00446847
GSA-rs117125832	8	96619739	8	3	5	89508	0.00893695	0.00335136	0.00558559
GSA-rs117125881	8	132229744	0	0	0	89516	0	0	0
GSA-rs117125913	8	9841189	1	0	1	89515	0.00111712	0	0.00111712
GSA-rs117126108	8	21121769	112	110	2	89404	0.125117	0.122883	0.00223424
GSA-rs117126733	8	47760856	5	0	5	89511	0.00558559	0	0.00558559
GSA-rs117127128	8	96231902	3	0	3	89513	0.00335136	0	0.00335136
GSA-rs117127806	8	13669455	19	11	8	89497	0.0212253	0.0122883	0.00893695
GSA-rs117128128	8	101300954	2	0	2	89514	0.00223424	0	0.00223424
GSA-rs117128548	8	79757074	2	0	2	89514	0.00223424	0	0.00223424
GSA-rs117129139	8	138068557	3	1	2	89513	0.00335136	0.00111712	0.00223424
GSA-rs117129150	8	129860748	1	0	1	89515	0.00111712	0	0.00111712
GSA-rs117129187	8	35546676	6	0	6	89510	0.00670271	0	0.00670271
GSA-rs117129367	8	103003549	1	1	0	89515	0.00111712	0.00111712	0
GSA-rs117129954	8	4198480	63	7	56	89453	0.0703785	0.00781983	0.0625586
GSA-rs117130010	8	59950115	1	0	1	89515	0.00111712	0	0.00111712
GSA-rs117130055	8	3553148	1	0	1	89515	0.00111712	0	0.00111712
GSA-rs117130153	8	13362887	20	4	16	89496	0.0223424	0.00446847	0.0178739
GSA-rs117130369	8	93901375	2	2	0	89514	0.00223424	0.00223424	0
GSA-rs117130855	8	129087759	1	0	1	89515	0.00111712	0	0.00111712
GSA-rs117131125	8	144942538	52	50	2	89464	0.0580902	0.0558559	0.00223424
GSA-rs117131229	8	39202937	0	0	0	89516	0	0	0
GSA-rs117131501	8	96555579	8	3	5	89508	0.00893695	0.00335136	0.00558559
GSA-rs117131748	8	130142927	1	0	1	89515	0.00111712	0	0.00111712
GSA-rs117132543	8	139549078	1	0	1	89515	0.00111712	0	0.00111712
GSA-rs117133253	8	111624043	3	2	1	89513	0.00335136	0.00223424	0.00111712
GSA-rs117134116	8	97956057	0	0	0	89516	0	0	0
GSA-rs117134638	8	88586894	1	0	1	89515	0.00111712	0	0.00111712
GSA-rs117134778	8	86028113	5	0	5	89511	0.00558559	0	0.00558559
GSA-rs117134903	8	56689327	2	1	1	89514	0.00223424	0.00111712	0.00111712
GSA-rs117135076	8	23365574	0	0	0	89516	0	0	0
GSA-rs117135319	8	20697725	3	0	3	89513	0.00335136	0	0.00335136
GSA-rs117135799	8	41509083	0	0	0	89516	0	0	0
GSA-rs117136349	8	136930760	1	1	0	89515	0.00111712	0.00111712	0
GSA-rs117137126	8	67246893	0	0	0	89516	0	0	0
GSA-rs117137191	8	23866208	0	0	0	89516	0	0	0
GSA-rs117137350	8	37380229	0	0	0	89516	0	0	0
GSA-rs117137549	8	99962393	4	1	3	89512	0.00446847	0.00111712	0.00335136
GSA-rs117137914	8	40251680	1	0	1	89515	0.00111712	0	0.00111712
GSA-rs117138291	8	100265878	7	7	0	89509	0.00781983	0.00781983	0
GSA-rs117138734	8	103213636	2	0	2	89514	0.00223424	0	0.00223424
GSA-rs117139247	8	99213444	1	0	1	89515	0.00111712	0	0.00111712
GSA-rs117140056	8	70015434	2	2	0	89514	0.00223424	0.00223424	0
GSA-rs117141009	8	42233103	0	0	0	89516	0	0	0
GSA-rs117141372	8	99744743	4	2	2	89512	0.00446847	0.00223424	0.00223424
GSA-rs117141903	8	47508786	2	0	2	89514	0.00223424	0	0.00223424
GSA-rs117142440	8	38297423	0	0	0	89516	0	0	0
GSA-rs117142710	8	67153601	0	0	0	89516	0	0	0
GSA-rs117142838	8	43495268	75	0	75	89441	0.0837839	0	0.0837839
GSA-rs117142985	8	133305181	2	0	2	89514	0.00223424	0	0.00223424
GSA-rs117143149	8	132984334	0	0	0	89516	0	0	0
GSA-rs117143315	8	10453644	1	1	0	89515	0.00111712	0.00111712	0
GSA-rs117143749	8	47447107	7	0	7	89509	0.00781983	0	0.00781983
GSA-rs117143862	8	137943174	4	3	1	89512	0.00446847	0.00335136	0.00111712
GSA-rs117143950	8	49586541	0	0	0	89516	0	0	0
GSA-rs117143978	8	100747959	1	1	0	89515	0.00111712	0.00111712	0
GSA-rs117144053	8	125685202	1	0	1	89515	0.00111712	0	0.00111712
GSA-rs117145084	8	66162882	1	0	1	89515	0.00111712	0	0.00111712
GSA-rs117145176	8	82639273	1	1	0	89515	0.00111712	0.00111712	0
GSA-rs117145192	8	86247759	4	0	4	89512	0.00446847	0	0.00446847
GSA-rs117145222	8	72408599	3	1	2	89513	0.00335136	0.00111712	0.00223424
GSA-rs117145655	8	43404187	33	0	33	89483	0.0368649	0	0.0368649
GSA-rs117147459	8	94030120	0	0	0	89516	0	0	0
GSA-rs117148127	8	126162174	3	2	1	89513	0.00335136	0.00223424	0.00111712
GSA-rs117148750	8	120522295	12	3	9	89504	0.0134054	0.00335136	0.0100541
GSA-rs117149806	8	66187865	0	0	0	89516	0	0	0
GSA-rs117150613	8	10436864	1	1	0	89515	0.00111712	0.00111712	0
GSA-rs117150981	8	97199860	1	0	1	89515	0.00111712	0	0.00111712
GSA-rs117151477	8	146106439	2	0	2	89514	0.00223424	0	0.00223424
GSA-rs117152333	8	1083095	12	5	7	89504	0.0134054	0.00558559	0.00781983
GSA-rs117152490	8	146022746	0	0	0	89516	0	0	0
GSA-rs117152515	8	123825729	0	0	0	89516	0	0	0
GSA-rs117153837	8	61701873	0	0	0	89516	0	0	0
GSA-rs117154585	8	17139891	24	1	23	89492	0.0268108	0.00111712	0.0256937
GSA-rs117155206	8	79569789	1	0	1	89515	0.00111712	0	0.00111712
GSA-rs117155602	8	55789124	0	0	0	89516	0	0	0
GSA-rs117155651	8	13291843	13	5	8	89503	0.0145225	0.00558559	0.00893695
GSA-rs117156251	8	4012274	83	23	60	89433	0.0927209	0.0256937	0.0670271
GSA-rs117157813	8	51335717	27	1	26	89489	0.0301622	0.00111712	0.0290451
GSA-rs117158509	8	108987899	0	0	0	89516	0	0	0
GSA-rs117159076	8	56168642	5	5	0	89511	0.00558559	0.00558559	0
GSA-rs117159985	8	87445873	2	0	2	89514	0.00223424	0	0.00223424
GSA-rs117160050	8	36341502	0	0	0	89516	0	0	0
GSA-rs117160272	8	72664916	1	0	1	89515	0.00111712	0	0.00111712
GSA-rs117160273	8	31216015	0	0	0	89516	0	0	0
GSA-rs117161333	8	68489191	1	0	1	89515	0.00111712	0	0.00111712
GSA-rs117161392	8	52414600	26	1	25	89490	0.0290451	0.00111712	0.027928
GSA-rs117161408	8	122276952	10	0	10	89506	0.0111712	0	0.0111712
GSA-rs117161782	8	20938512	4	2	2	89512	0.00446847	0.00223424	0.00223424
GSA-rs117161929	8	23736300	1	0	1	89515	0.00111712	0	0.00111712
GSA-rs117161993	8	101678108	4	2	2	89512	0.00446847	0.00223424	0.00223424
GSA-rs117162069	8	53138912	2	0	2	89514	0.00223424	0	0.00223424
GSA-rs117162145	8	141010063	0	0	0	89516	0	0	0
GSA-rs117162767	8	13734571	17	9	8	89499	0.018991	0.0100541	0.00893695
GSA-rs117163213	8	102107041	0	0	0	89516	0	0	0
GSA-rs117163956	8	13738687	17	9	8	89499	0.018991	0.0100541	0.00893695
GSA-rs117165863	8	38643093	0	0	0	89516	0	0	0
GSA-rs117166152	8	41631304	1	0	1	89515	0.00111712	0	0.00111712
GSA-rs117166343	8	136209895	0	0	0	89516	0	0	0
GSA-rs117166521	8	38597056	0	0	0	89516	0	0	0
GSA-rs117167456	8	2673184	8	2	6	89508	0.00893695	0.00223424	0.00670271
GSA-rs117167624	8	115536313	3	2	1	89513	0.00335136	0.00223424	0.00111712
GSA-rs117167902	8	140675806	0	0	0	89516	0	0	0
GSA-rs117167987	8	73227747	12	4	8	89504	0.0134054	0.00446847	0.00893695
GSA-rs117168453	8	5015420	55	4	51	89461	0.0614415	0.00446847	0.0569731
GSA-rs117169312	8	91599655	0	0	0	89516	0	0	0
GSA-rs117169655	8	3307588	4	3	1	89512	0.00446847	0.00335136	0.00111712
GSA-rs117170797	8	54016692	13	12	1	89503	0.0145225	0.0134054	0.00111712
GSA-rs117171307	8	22245614	1	0	1	89515	0.00111712	0	0.00111712
GSA-rs117171326	8	39963520	0	0	0	89516	0	0	0
GSA-rs117171765	8	99702701	4	2	2	89512	0.00446847	0.00223424	0.00223424
GSA-rs117171773	8	117277454	0	0	0	89516	0	0	0
GSA-rs117172037	8	47251806	21	0	21	89495	0.0234595	0	0.0234595
GSA-rs117172042	8	35760643	0	0	0	89516	0	0	0
GSA-rs117172777	8	83982476	22	4	18	89494	0.0245766	0.00446847	0.0201081
GSA-rs117173000	8	132837387	7	0	7	89509	0.00781983	0	0.00781983
GSA-rs117173573	8	122673013	10	0	10	89506	0.0111712	0	0.0111712
GSA-rs117173616	8	146175539	1	0	1	89515	0.00111712	0	0.00111712
GSA-rs117173753	8	4744961	25	12	13	89491	0.027928	0.0134054	0.0145225
GSA-rs117175104	8	30806194	0	0	0	89516	0	0	0
GSA-rs117175106	8	3875919	62	3	59	89454	0.0692614	0.00335136	0.06591
GSA-rs117176240	8	69500597	1	1	0	89515	0.00111712	0.00111712	0
GSA-rs117176417	8	140970853	0	0	0	89516	0	0	0
GSA-rs117176952	8	3063818	0	0	0	89516	0	0	0
GSA-rs117176999	8	38094557	0	0	0	89516	0	0	0
GSA-rs117177873	8	21845855	1	0	1	89515	0.00111712	0	0.00111712
GSA-rs117178289	8	1612749	22	0	22	89494	0.0245766	0	0.0245766
GSA-rs117178335	8	110500846	1	1	0	89515	0.00111712	0.00111712	0
GSA-rs117178518	8	2556963	406	0	406	89110	0.45355	0	0.45355
GSA-rs117178694	8	106284218	0	0	0	89516	0	0	0
GSA-rs117179538	8	72907514	3	3	0	89513	0.00335136	0.00335136	0
GSA-rs117179733	8	2442094	402	2	400	89114	0.449082	0.00223424	0.446847
GSA-rs117180317	8	28278135	0	0	0	89516	0	0	0
GSA-rs117181336	8	20016941	1	1	0	89515	0.00111712	0.00111712	0
GSA-rs117182035	8	271362	3	3	0	89513	0.00335136	0.00335136	0
GSA-rs117182362	8	4873037	15	4	11	89501	0.0167568	0.00446847	0.0122883
GSA-rs117183669	8	99659068	4	2	2	89512	0.00446847	0.00223424	0.00223424
GSA-rs117183927	8	54469068	1	0	1	89515	0.00111712	0	0.00111712
GSA-rs117185109	8	10494427	1	1	0	89515	0.00111712	0.00111712	0
GSA-rs117186062	8	69078444	1	1	0	89515	0.00111712	0.00111712	0
GSA-rs117187177	8	83680098	22	1	21	89494	0.0245766	0.00111712	0.0234595
GSA-rs117187438	8	10999040	3	2	1	89513	0.00335136	0.00223424	0.00111712
GSA-rs117189005	8	131764314	3	0	3	89513	0.00335136	0	0.00335136
GSA-rs117189340	8	146015961	0	0	0	89516	0	0	0
GSA-rs117189538	8	26183474	0	0	0	89516	0	0	0
GSA-rs117189594	8	69538869	1	1	0	89515	0.00111712	0.00111712	0
GSA-rs117189628	8	9160308	9	4	5	89507	0.0100541	0.00446847	0.00558559
GSA-rs117189832	8	72525859	1	0	1	89515	0.00111712	0	0.00111712
GSA-rs117192105	8	24498050	3	1	2	89513	0.00335136	0.00111712	0.00223424
GSA-rs117192588	8	31617362	0	0	0	89516	0	0	0
GSA-rs117193397	8	125102419	9	8	1	89507	0.0100541	0.00893695	0.00111712
GSA-rs117194010	8	543358	4	0	4	89512	0.00446847	0	0.00446847
GSA-rs117194624	8	41895141	0	0	0	89516	0	0	0
GSA-rs117195249	8	29671418	0	0	0	89516	0	0	0
GSA-rs117195541	8	94817064	0	0	0	89516	0	0	0
GSA-rs117196384	8	126711161	1	0	1	89515	0.00111712	0	0.00111712
GSA-rs117196619	8	83482114	2	2	0	89514	0.00223424	0.00223424	0
GSA-rs117197565	8	97186699	1	0	1	89515	0.00111712	0	0.00111712
GSA-rs117197999	8	32054173	0	0	0	89516	0	0	0
GSA-rs117198205	8	109933865	1	1	0	89515	0.00111712	0.00111712	0
GSA-rs117198366	8	105836009	0	0	0	89516	0	0	0
GSA-rs117198649	8	36892280	0	0	0	89516	0	0	0
GSA-rs117198762	8	87378816	6	2	4	89510	0.00670271	0.00223424	0.00446847
GSA-rs117199622	8	110393225	1	1	0	89515	0.00111712	0.00111712	0
GSA-rs117199764	8	134552834	1	1	0	89515	0.00111712	0.00111712	0
GSA-rs117200102	8	41220351	4	0	4	89512	0.00446847	0	0.00446847
GSA-rs117200191	8	51286366	27	1	26	89489	0.0301622	0.00111712	0.0290451
GSA-rs117200223	8	144108093	0	0	0	89516	0	0	0
GSA-rs117200428	8	67922880	15	0	15	89501	0.0167568	0	0.0167568
GSA-rs117201862	8	138833920	11	3	8	89505	0.0122883	0.00335136	0.00893695
GSA-rs117202054	8	49813979	0	0	0	89516	0	0	0
GSA-rs117202076	8	5136949	20	5	15	89496	0.0223424	0.00558559	0.0167568
GSA-rs117202308	8	28929739	3	3	0	89513	0.00335136	0.00335136	0
GSA-rs117202965	8	1273975	2	1	1	89514	0.00223424	0.00111712	0.00111712
GSA-rs117204404	8	125373204	3	1	2	89513	0.00335136	0.00111712	0.00223424
GSA-rs117204558	8	69167905	0	0	0	89516	0	0	0
GSA-rs117204569	8	88357209	1	0	1	89515	0.00111712	0	0.00111712
GSA-rs117205368	8	76601602	0	0	0	89516	0	0	0
GSA-rs117205421	8	130521307	0	0	0	89516	0	0	0
GSA-rs117205432	8	140424255	4	0	4	89512	0.00446847	0	0.00446847
GSA-rs117205724	8	142945722	1	1	0	89515	0.00111712	0.00111712	0
GSA-rs117206298	8	95885970	6	0	6	89510	0.00670271	0	0.00670271
GSA-rs117206404	8	88685390	1	0	1	89515	0.00111712	0	0.00111712
GSA-rs117206975	8	141468370	3	0	3	89513	0.00335136	0	0.00335136
GSA-rs117207222	8	72672131	1	0	1	89515	0.00111712	0	0.00111712
GSA-rs117208156	8	143328097	5	1	4	89511	0.00558559	0.00111712	0.00446847
GSA-rs117208282	8	50427312	0	0	0	89516	0	0	0
GSA-rs117209075	8	35822535	0	0	0	89516	0	0	0
GSA-rs117209116	8	115966356	1	1	0	89515	0.00111712	0.00111712	0
GSA-rs117209482	8	76641415	0	0	0	89516	0	0	0
GSA-rs117209822	8	19986352	2	1	1	89514	0.00223424	0.00111712	0.00111712
GSA-rs117211157	8	88873415	1	1	0	89515	0.00111712	0.00111712	0
GSA-rs117211364	8	36843056	0	0	0	89516	0	0	0
GSA-rs117211579	8	368635	8	3	5	89508	0.00893695	0.00335136	0.00558559
GSA-rs117212981	8	88202730	1	0	1	89515	0.00111712	0	0.00111712
GSA-rs117213281	8	112318266	1	1	0	89515	0.00111712	0.00111712	0
GSA-rs117213527	8	91156222	2	1	1	89514	0.00223424	0.00111712	0.00111712
GSA-rs117213810	8	132395407	0	0	0	89516	0	0	0
GSA-rs117213927	8	43429201	61	0	61	89455	0.0681442	0	0.0681442
GSA-rs117214257	8	75265976	0	0	0	89516	0	0	0
GSA-rs117214472	8	128363144	5	1	4	89511	0.00558559	0.00111712	0.00446847
GSA-rs117214642	8	67110820	0	0	0	89516	0	0	0
GSA-rs117214996	8	97246884	0	0	0	89516	0	0	0
GSA-rs117216148	8	9602168	4	2	2	89512	0.00446847	0.00223424	0.00223424
GSA-rs117216738	8	4970045	88	21	67	89428	0.0983064	0.0234595	0.074847
GSA-rs117216972	8	20994326	23	22	1	89493	0.0256937	0.0245766	0.00111712
GSA-rs117217059	8	29324282	0	0	0	89516	0	0	0
GSA-rs117217286	8	50430387	0	0	0	89516	0	0	0
GSA-rs117217659	8	126869970	1	0	1	89515	0.00111712	0	0.00111712
GSA-rs117218366	8	12746831	12	7	5	89504	0.0134054	0.00781983	0.00558559
GSA-rs117218564	8	28416305	0	0	0	89516	0	0	0
GSA-rs117218730	8	43698222	124	1	123	89392	0.138523	0.00111712	0.137406
GSA-rs117219829	8	4578278	36	23	13	89480	0.0402163	0.0256937	0.0145225
GSA-rs117220276	8	105316895	1	0	1	89515	0.00111712	0	0.00111712
GSA-rs117220306	8	21026946	26	25	1	89490	0.0290451	0.027928	0.00111712
GSA-rs117220351	8	92581199	3	0	3	89513	0.00335136	0	0.00335136
GSA-rs117220672	8	47805286	7	0	7	89509	0.00781983	0	0.00781983
GSA-rs117221111	8	133756097	0	0	0	89516	0	0	0
GSA-rs117221176	8	24580751	4	2	2	89512	0.00446847	0.00223424	0.00223424
GSA-rs117221237	8	10112699	4	3	1	89512	0.00446847	0.00335136	0.00111712
GSA-rs117221577	8	17264999	23	1	22	89493	0.0256937	0.00111712	0.0245766
GSA-rs117221827	8	132740274	0	0	0	89516	0	0	0
GSA-rs117221986	8	11224963	4	0	4	89512	0.00446847	0	0.00446847
GSA-rs117222296	8	137293739	0	0	0	89516	0	0	0
GSA-rs117222385	8	62640490	2	0	2	89514	0.00223424	0	0.00223424
GSA-rs117222657	8	145887888	1	1	0	89515	0.00111712	0.00111712	0
GSA-rs117223442	8	116550548	0	0	0	89516	0	0	0
GSA-rs117223609	8	100129920	6	2	4	89510	0.00670271	0.00223424	0.00446847
GSA-rs117223794	8	59744969	0	0	0	89516	0	0	0
GSA-rs117223939	8	109848358	3	2	1	89513	0.00335136	0.00223424	0.00111712
GSA-rs117224774	8	142832154	2	1	1	89514	0.00223424	0.00111712	0.00111712
GSA-rs117225152	8	65276717	0	0	0	89516	0	0	0
GSA-rs117225239	8	113470835	2	1	1	89514	0.00223424	0.00111712	0.00111712
GSA-rs117225628	8	28430670	1	0	1	89515	0.00111712	0	0.00111712
GSA-rs117225701	8	68606752	2	0	2	89514	0.00223424	0	0.00223424
GSA-rs117226293	8	121297989	8	0	8	89508	0.00893695	0	0.00893695
GSA-rs117226375	8	15018084	13	5	8	89503	0.0145225	0.00558559	0.00893695
GSA-rs117226487	8	118907430	0	0	0	89516	0	0	0
GSA-rs117227135	8	98124425	0	0	0	89516	0	0	0
GSA-rs117228344	8	144771937	0	0	0	89516	0	0	0
GSA-rs117228362	8	36661448	0	0	0	89516	0	0	0
GSA-rs117228433	8	133817417	0	0	0	89516	0	0	0
GSA-rs117229179	8	119918440	6	0	6	89510	0.00670271	0	0.00670271
GSA-rs117229732	8	123795683	0	0	0	89516	0	0	0
GSA-rs117230144	8	22863299	1	0	1	89515	0.00111712	0	0.00111712
GSA-rs117230348	8	85249175	5	1	4	89511	0.00558559	0.00111712	0.00446847
GSA-rs117230955	8	4318777	48	10	38	89468	0.0536217	0.0111712	0.0424505
GSA-rs117231954	8	52987783	2	0	2	89514	0.00223424	0	0.00223424
GSA-rs117232113	8	90863457	1	0	1	89515	0.00111712	0	0.00111712
GSA-rs117232791	8	42594761	0	0	0	89516	0	0	0
GSA-rs117232855	8	70298849	3	2	1	89513	0.00335136	0.00223424	0.00111712
GSA-rs117233333	8	29235351	0	0	0	89516	0	0	0
GSA-rs117233419	8	5250314	23	13	10	89493	0.0256937	0.0145225	0.0111712
GSA-rs117235114	8	92193751	0	0	0	89516	0	0	0
GSA-rs117236150	8	32203949	0	0	0	89516	0	0	0
GSA-rs117236243	8	14318404	12	5	7	89504	0.0134054	0.00558559	0.00781983
GSA-rs117236389	8	31288696	0	0	0	89516	0	0	0
GSA-rs117238355	8	117970324	2	0	2	89514	0.00223424	0	0.00223424
GSA-rs117238550	8	98976408	1	0	1	89515	0.00111712	0	0.00111712
GSA-rs117238806	8	65518022	10	0	10	89506	0.0111712	0	0.0111712
GSA-rs117238958	8	34796727	9	0	9	89507	0.0100541	0	0.0100541
GSA-rs117239159	8	144522185	0	0	0	89516	0	0	0
GSA-rs117239578	8	89764001	4	3	1	89512	0.00446847	0.00335136	0.00111712
GSA-rs117240129	8	67850481	15	0	15	89501	0.0167568	0	0.0167568
GSA-rs117240670	8	1882967	10	3	7	89506	0.0111712	0.00335136	0.00781983
GSA-rs117242275	8	66039791	1	0	1	89515	0.00111712	0	0.00111712
GSA-rs117242447	8	137746893	1151	1150	1	88365	1.2858	1.28469	0.00111712
GSA-rs117242812	8	112077235	3	3	0	89513	0.00335136	0.00335136	0
GSA-rs117243274	8	94690428	0	0	0	89516	0	0	0
GSA-rs117243553	8	144821495	18	16	2	89498	0.0201081	0.0178739	0.00223424
GSA-rs117243673	8	32717709	1	0	1	89515	0.00111712	0	0.00111712
GSA-rs117244298	8	37176321	0	0	0	89516	0	0	0
GSA-rs117244420	8	91942390	0	0	0	89516	0	0	0
GSA-rs117245329	8	142873994	2	1	1	89514	0.00223424	0.00111712	0.00111712
GSA-rs117246702	8	18379720	6	2	4	89510	0.00670271	0.00223424	0.00446847
GSA-rs117247136	8	29471733	0	0	0	89516	0	0	0
GSA-rs117247732	8	36104180	0	0	0	89516	0	0	0
GSA-rs117248705	8	40205176	1	0	1	89515	0.00111712	0	0.00111712
GSA-rs117249628	8	130558460	1	0	1	89515	0.00111712	0	0.00111712
GSA-rs117249964	8	16255160	15	10	5	89501	0.0167568	0.0111712	0.00558559
GSA-rs117250300	8	140449676	4	0	4	89512	0.00446847	0	0.00446847
GSA-rs117250847	8	4680197	19	6	13	89497	0.0212253	0.00670271	0.0145225
GSA-rs117251116	8	34544891	8	0	8	89508	0.00893695	0	0.00893695
GSA-rs117252388	8	34837249	9	0	9	89507	0.0100541	0	0.0100541
GSA-rs117254055	8	3773291	72	18	54	89444	0.0804325	0.0201081	0.0603244
GSA-rs117254116	8	5588401	150	149	1	89366	0.167568	0.166451	0.00111712
GSA-rs117254619	8	26620177	0	0	0	89516	0	0	0
GSA-rs117254896	8	51110797	1	1	0	89515	0.00111712	0.00111712	0
GSA-rs117255293	8	27862455	1	0	1	89515	0.00111712	0	0.00111712
GSA-rs117255752	8	15779169	59	51	8	89457	0.06591	0.0569731	0.00893695
GSA-rs117256979	8	1798629	17	3	14	89499	0.018991	0.00335136	0.0156397
GSA-rs117257224	8	115778148	3	1	2	89513	0.00335136	0.00111712	0.00223424
GSA-rs117257282	8	14539657	23	16	7	89493	0.0256937	0.0178739	0.00781983
GSA-rs117257342	8	6758568	11	5	6	89505	0.0122883	0.00558559	0.00670271
GSA-rs117257356	8	85295361	5	1	4	89511	0.00558559	0.00111712	0.00446847
GSA-rs117258380	8	12901361	9	3	6	89507	0.0100541	0.00335136	0.00670271
GSA-rs117258423	8	136665790	0	0	0	89516	0	0	0
GSA-rs117258673	8	23809826	1	0	1	89515	0.00111712	0	0.00111712
GSA-rs117259111	8	65954377	1	0	1	89515	0.00111712	0	0.00111712
GSA-rs117259622	8	1601184	23	0	23	89493	0.0256937	0	0.0256937
GSA-rs117259672	8	80767894	0	0	0	89516	0	0	0
GSA-rs117261052	8	26675738	0	0	0	89516	0	0	0
GSA-rs117262040	8	1703990	17	0	17	89499	0.018991	0	0.018991
GSA-rs117262625	8	21089037	31	29	2	89485	0.0346307	0.0323964	0.00223424
GSA-rs117262964	8	53282020	3	0	3	89513	0.00335136	0	0.00335136
GSA-rs117263320	8	18982071	19	1	18	89497	0.0212253	0.00111712	0.0201081
GSA-rs117263364	8	116119347	1	1	0	89515	0.00111712	0.00111712	0
GSA-rs117263446	8	24714804	1	1	0	89515	0.00111712	0.00111712	0
GSA-rs117264459	8	136147864	0	0	0	89516	0	0	0
GSA-rs117264561	8	86459068	10	2	8	89506	0.0111712	0.00223424	0.00893695
GSA-rs117265439	8	109802217	2	2	0	89514	0.00223424	0.00223424	0
GSA-rs117265574	8	41413133	4	0	4	89512	0.00446847	0	0.00446847
GSA-rs117265936	8	106766759	2	0	2	89514	0.00223424	0	0.00223424
GSA-rs117266564	8	78690292	6	6	0	89510	0.00670271	0.00670271	0
GSA-rs117268111	8	75555185	8	8	0	89508	0.00893695	0.00893695	0
GSA-rs117268422	8	8680573	21	19	2	89495	0.0234595	0.0212253	0.00223424
GSA-rs117268577	8	41505552	0	0	0	89516	0	0	0
GSA-rs117269824	8	13449618	19	1	18	89497	0.0212253	0.00111712	0.0201081
GSA-rs117270037	8	58181037	0	0	0	89516	0	0	0
GSA-rs117270050	8	84859350	6	3	3	89510	0.00670271	0.00335136	0.00335136
GSA-rs117270223	8	40514378	3	0	3	89513	0.00335136	0	0.00335136
GSA-rs117271294	8	14071578	5	2	3	89511	0.00558559	0.00223424	0.00335136
GSA-rs117271328	8	138040165	3	1	2	89513	0.00335136	0.00111712	0.00223424
GSA-rs117271376	8	102273988	0	0	0	89516	0	0	0
GSA-rs117271894	8	112881674	1	0	1	89515	0.00111712	0	0.00111712
GSA-rs117274873	8	115509984	3	2	1	89513	0.00335136	0.00223424	0.00111712
GSA-rs117276614	8	51313873	27	1	26	89489	0.0301622	0.00111712	0.0290451
GSA-rs117277893	8	41588453	1	0	1	89515	0.00111712	0	0.00111712
GSA-rs117278107	8	143772416	1	0	1	89515	0.00111712	0	0.00111712
GSA-rs117278685	8	136639406	0	0	0	89516	0	0	0
GSA-rs117280065	8	4693558	23	10	13	89493	0.0256937	0.0111712	0.0145225
GSA-rs117280477	8	118602157	0	0	0	89516	0	0	0
GSA-rs117281507	8	51081987	1	1	0	89515	0.00111712	0.00111712	0
GSA-rs117281941	8	17782762	7	3	4	89509	0.00781983	0.00335136	0.00446847
GSA-rs117282568	8	15077775	14	6	8	89502	0.0156397	0.00670271	0.00893695
GSA-rs117282761	8	1069912	12	5	7	89504	0.0134054	0.00558559	0.00781983
GSA-rs117283828	8	61853126	0	0	0	89516	0	0	0
GSA-rs117283829	8	106616713	2	0	2	89514	0.00223424	0	0.00223424
GSA-rs117284179	8	98854708	1	0	1	89515	0.00111712	0	0.00111712
GSA-rs117285409	8	76543188	0	0	0	89516	0	0	0
GSA-rs117286578	8	76472201	0	0	0	89516	0	0	0
GSA-rs117286710	8	11385469	3	0	3	89513	0.00335136	0	0.00335136
GSA-rs117286850	8	117984623	2	0	2	89514	0.00223424	0	0.00223424
GSA-rs117287535	8	124250500	0	0	0	89516	0	0	0
GSA-rs117287701	8	8601011	27	25	2	89489	0.0301622	0.027928	0.00223424
GSA-rs117287723	8	38291100	0	0	0	89516	0	0	0
GSA-rs117288306	8	12535831	1	1	0	89515	0.00111712	0.00111712	0
GSA-rs117288390	8	127484407	1	0	1	89515	0.00111712	0	0.00111712
GSA-rs117288987	8	68985327	1	1	0	89515	0.00111712	0.00111712	0
GSA-rs117290127	8	23839920	0	0	0	89516	0	0	0
GSA-rs117290371	8	15727747	28	15	13	89488	0.0312793	0.0167568	0.0145225
GSA-rs117290481	8	114727003	0	0	0	89516	0	0	0
GSA-rs117290485	8	115971677	1	1	0	89515	0.00111712	0.00111712	0
GSA-rs117291288	8	56027335	5	5	0	89511	0.00558559	0.00558559	0
GSA-rs117291512	8	96431177	10	6	4	89506	0.0111712	0.00670271	0.00446847
GSA-rs117291627	8	77588674	1	0	1	89515	0.00111712	0	0.00111712
GSA-rs117291648	8	8558317	25	24	1	89491	0.027928	0.0268108	0.00111712
GSA-rs117291844	8	89155126	0	0	0	89516	0	0	0
GSA-rs117292142	8	1418722	1	0	1	89515	0.00111712	0	0.00111712
GSA-rs117292717	8	47229450	23	0	23	89493	0.0256937	0	0.0256937
GSA-rs117292988	8	34351496	8	0	8	89508	0.00893695	0	0.00893695
GSA-rs117294400	8	28324278	0	0	0	89516	0	0	0
GSA-rs117294421	8	62371756	4	1	3	89512	0.00446847	0.00111712	0.00335136
GSA-rs117295012	8	138204772	3	1	2	89513	0.00335136	0.00111712	0.00223424
GSA-rs117295303	8	126807192	1	0	1	89515	0.00111712	0	0.00111712
GSA-rs117295315	8	10557717	1	1	0	89515	0.00111712	0.00111712	0
GSA-rs117295460	8	116896818	0	0	0	89516	0	0	0
GSA-rs117295470	8	100234986	7	7	0	89509	0.00781983	0.00781983	0
GSA-rs117295772	8	6245819	26	17	9	89490	0.0290451	0.018991	0.0100541
GSA-rs117295954	8	47494892	2	0	2	89514	0.00223424	0	0.00223424
GSA-rs117295977	8	84291671	9	5	4	89507	0.0100541	0.00558559	0.00446847
GSA-rs117296870	8	4263632	19	4	15	89497	0.0212253	0.00446847	0.0167568
GSA-rs117297320	8	516193	5	0	5	89511	0.00558559	0	0.00558559
GSA-rs117297432	8	52153846	27	1	26	89489	0.0301622	0.00111712	0.0290451
GSA-rs117297586	8	50205976	1	0	1	89515	0.00111712	0	0.00111712
GSA-rs117298047	8	50352286	0	0	0	89516	0	0	0
GSA-rs117298476	8	14234322	10	3	7	89506	0.0111712	0.00335136	0.00781983
GSA-rs117299364	8	29021883	2	2	0	89514	0.00223424	0.00223424	0
GSA-rs117299804	8	24372322	1	1	0	89515	0.00111712	0.00111712	0
GSA-rs117300818	8	135583290	10	0	10	89506	0.0111712	0	0.0111712
GSA-rs117300981	8	141533943	6	0	6	89510	0.00670271	0	0.00670271
GSA-rs117301663	8	110400718	1	1	0	89515	0.00111712	0.00111712	0
GSA-rs117302884	8	60898762	2	1	1	89514	0.00223424	0.00111712	0.00111712
GSA-rs117303569	8	142683602	2	1	1	89514	0.00223424	0.00111712	0.00111712
GSA-rs117303903	8	18606496	7	3	4	89509	0.00781983	0.00335136	0.00446847
GSA-rs117304430	8	5471647	19	10	9	89497	0.0212253	0.0111712	0.0100541
GSA-rs117304787	8	142516742	1	0	1	89515	0.00111712	0	0.00111712
GSA-rs117304904	8	21110516	112	110	2	89404	0.125117	0.122883	0.00223424
GSA-rs117305942	8	75989026	6	2	4	89510	0.00670271	0.00223424	0.00446847
GSA-rs117306009	8	2518971	400	1	399	89116	0.446847	0.00111712	0.44573
GSA-rs117306185	8	81289539	5	1	4	89511	0.00558559	0.00111712	0.00446847
GSA-rs117306217	8	66745637	1	0	1	89515	0.00111712	0	0.00111712
GSA-rs117306706	8	144509342	0	0	0	89516	0	0	0
GSA-rs117307159	8	73669241	2	0	2	89514	0.00223424	0	0.00223424
GSA-rs117309112	8	33232692	11	11	0	89505	0.0122883	0.0122883	0
GSA-rs117309246	8	6716439	7	4	3	89509	0.00781983	0.00446847	0.00335136
GSA-rs117310502	8	117593052	1	0	1	89515	0.00111712	0	0.00111712
GSA-rs117310644	8	120502586	12	3	9	89504	0.0134054	0.00335136	0.0100541
GSA-rs117310851	8	39010497	0	0	0	89516	0	0	0
GSA-rs117311271	8	29955745	0	0	0	89516	0	0	0
GSA-rs117311355	8	21743954	1	0	1	89515	0.00111712	0	0.00111712
GSA-rs117311900	8	124474966	0	0	0	89516	0	0	0
GSA-rs117312181	8	407519	9	3	6	89507	0.0100541	0.00335136	0.00670271
GSA-rs117312475	8	3540889	1	0	1	89515	0.00111712	0	0.00111712
GSA-rs117312903	8	13021011	11	4	7	89505	0.0122883	0.00446847	0.00781983
GSA-rs117313793	8	69653154	1	1	0	89515	0.00111712	0.00111712	0
GSA-rs117315078	8	34099830	10	2	8	89506	0.0111712	0.00223424	0.00893695
GSA-rs117315157	8	119560669	1	1	0	89515	0.00111712	0.00111712	0
GSA-rs117315842	8	41376674	5	0	5	89511	0.00558559	0	0.00558559
GSA-rs117316130	8	54774121	1	0	1	89515	0.00111712	0	0.00111712
GSA-rs117316461	8	88712467	1	0	1	89515	0.00111712	0	0.00111712
GSA-rs117316676	8	38883111	0	0	0	89516	0	0	0
GSA-rs117316867	8	75330424	0	0	0	89516	0	0	0
GSA-rs117319747	8	19198082	13	0	13	89503	0.0145225	0	0.0145225
GSA-rs117319783	8	16790130	29	5	24	89487	0.0323964	0.00558559	0.0268108
GSA-rs117320543	8	135326161	8	0	8	89508	0.00893695	0	0.00893695
GSA-rs117322344	8	66468486	0	0	0	89516	0	0	0
GSA-rs117322624	8	65993216	1	0	1	89515	0.00111712	0	0.00111712
GSA-rs117322888	8	138190197	3	1	2	89513	0.00335136	0.00111712	0.00223424
GSA-rs117323163	8	79523895	1	0	1	89515	0.00111712	0	0.00111712
GSA-rs117323344	8	98041935	0	0	0	89516	0	0	0
GSA-rs117323862	8	69388860	0	0	0	89516	0	0	0
GSA-rs117326891	8	108912762	0	0	0	89516	0	0	0
GSA-rs117326926	8	97044837	1	0	1	89515	0.00111712	0	0.00111712
GSA-rs117327462	8	58855216	1	0	1	89515	0.00111712	0	0.00111712
GSA-rs117327527	8	58134390	0	0	0	89516	0	0	0
GSA-rs117327636	8	140669832	1	1	0	89515	0.00111712	0.00111712	0
GSA-rs117329781	8	3690257	60	14	46	89456	0.0670271	0.0156397	0.0513875
GSA-rs117329961	8	59846416	0	0	0	89516	0	0	0
GSA-rs117330095	8	110628938	0	0	0	89516	0	0	0
GSA-rs117330748	8	35629049	2	0	2	89514	0.00223424	0	0.00223424
GSA-rs117330820	8	4504740	18	2	16	89498	0.0201081	0.00223424	0.0178739
GSA-rs117332219	8	11084251	2	1	1	89514	0.00223424	0.00111712	0.00111712
GSA-rs117332519	8	18837278	20	3	17	89496	0.0223424	0.00335136	0.018991
GSA-rs117333031	8	3001784	1	0	1	89515	0.00111712	0	0.00111712
GSA-rs117334228	8	108119251	0	0	0	89516	0	0	0
GSA-rs117334610	8	23020460	1	0	1	89515	0.00111712	0	0.00111712
GSA-rs117336186	8	31982192	0	0	0	89516	0	0	0
GSA-rs117336845	8	74321748	0	0	0	89516	0	0	0
GSA-rs117337428	8	122383140	10	0	10	89506	0.0111712	0	0.0111712
GSA-rs117337498	8	11390517	4	0	4	89512	0.00446847	0	0.00446847
GSA-rs117337725	8	118550508	0	0	0	89516	0	0	0
GSA-rs117338506	8	142337204	3	0	3	89513	0.00335136	0	0.00335136
GSA-rs117338900	8	5368391	11	10	1	89505	0.0122883	0.0111712	0.00111712
GSA-rs117338996	8	135729463	0	0	0	89516	0	0	0
GSA-rs117340066	8	15328058	14	10	4	89502	0.0156397	0.0111712	0.00446847
GSA-rs117340329	8	68232582	0	0	0	89516	0	0	0
GSA-rs117340801	8	144861623	3	1	2	89513	0.00335136	0.00111712	0.00223424
GSA-rs117340988	8	94946729	0	0	0	89516	0	0	0
GSA-rs117341718	8	88209960	1	0	1	89515	0.00111712	0	0.00111712
GSA-rs117342158	8	137108518	0	0	0	89516	0	0	0
GSA-rs117342225	8	137663033	3	2	1	89513	0.00335136	0.00223424	0.00111712
GSA-rs117342558	8	104859640	2	2	0	89514	0.00223424	0.00223424	0
GSA-rs117342961	8	70177734	2	2	0	89514	0.00223424	0.00223424	0
GSA-rs117343508	8	58257665	0	0	0	89516	0	0	0
GSA-rs117343772	8	19320596	12	3	9	89504	0.0134054	0.00335136	0.0100541
GSA-rs117343776	8	3351183	4	3	1	89512	0.00446847	0.00335136	0.00111712
GSA-rs117344298	8	10025784	11	3	8	89505	0.0122883	0.00335136	0.00893695
GSA-rs117344858	8	92075861	0	0	0	89516	0	0	0
GSA-rs117345298	8	122113009	12	0	12	89504	0.0134054	0	0.0134054
GSA-rs117346599	8	34375281	8	0	8	89508	0.00893695	0	0.00893695
GSA-rs117348059	8	35907190	0	0	0	89516	0	0	0
GSA-rs117348180	8	30965276	4	3	1	89512	0.00446847	0.00335136	0.00111712
GSA-rs117348427	8	10927599	2	1	1	89514	0.00223424	0.00111712	0.00111712
GSA-rs117348664	8	21483268	1	0	1	89515	0.00111712	0	0.00111712
GSA-rs117348666	8	129531591	3	1	2	89513	0.00335136	0.00111712	0.00223424
GSA-rs117348978	8	11141410	3	1	2	89513	0.00335136	0.00111712	0.00223424
GSA-rs117349805	8	96954347	18	17	1	89498	0.0201081	0.018991	0.00111712
GSA-rs117349860	8	88549180	1	0	1	89515	0.00111712	0	0.00111712
GSA-rs117350123	8	36879512	0	0	0	89516	0	0	0
GSA-rs117350852	8	31545078	0	0	0	89516	0	0	0
GSA-rs117351287	8	145772564	2	2	0	89514	0.00223424	0.00223424	0
GSA-rs117352852	8	112768091	2	0	2	89514	0.00223424	0	0.00223424
GSA-rs117353399	8	99390903	1	0	1	89515	0.00111712	0	0.00111712
GSA-rs117353529	8	86937748	6	0	6	89510	0.00670271	0	0.00670271
GSA-rs117354430	8	96325666	3	0	3	89513	0.00335136	0	0.00335136
GSA-rs117354591	8	47302520	6	0	6	89510	0.00670271	0	0.00670271
GSA-rs117354792	8	127972129	1	0	1	89515	0.00111712	0	0.00111712
GSA-rs117354947	8	125889592	3	1	2	89513	0.00335136	0.00111712	0.00223424
GSA-rs117355449	8	114435617	0	0	0	89516	0	0	0
GSA-rs117356116	8	20955019	4	2	2	89512	0.00446847	0.00223424	0.00223424
GSA-rs117356569	8	19193051	14	0	14	89502	0.0156397	0	0.0156397
GSA-rs117356900	8	144696087	2	2	0	89514	0.00223424	0.00223424	0
GSA-rs117356956	8	95866150	6	0	6	89510	0.00670271	0	0.00670271
GSA-rs117357109	8	122375631	10	0	10	89506	0.0111712	0	0.0111712
GSA-rs117357349	8	9459933	6	1	5	89510	0.00670271	0.00111712	0.00558559
GSA-rs117357648	8	71120514	0	0	0	89516	0	0	0
GSA-rs117357757	8	639455	5	0	5	89511	0.00558559	0	0.00558559
GSA-rs117358767	8	43635244	120	2	118	89396	0.134054	0.00223424	0.13182
GSA-rs117359257	8	6574557	6	3	3	89510	0.00670271	0.00335136	0.00335136
GSA-rs117359434	8	27711743	1	0	1	89515	0.00111712	0	0.00111712
GSA-rs117359811	8	64179987	0	0	0	89516	0	0	0
GSA-rs117360321	8	43060744	7	0	7	89509	0.00781983	0	0.00781983
GSA-rs117360617	8	2589482	7	0	7	89509	0.00781983	0	0.00781983
GSA-rs117360840	8	35233010	9	0	9	89507	0.0100541	0	0.0100541
GSA-rs117361100	8	74423292	0	0	0	89516	0	0	0
GSA-rs117361122	8	99130155	1	0	1	89515	0.00111712	0	0.00111712
GSA-rs117361194	8	101735585	2	1	1	89514	0.00223424	0.00111712	0.00111712
GSA-rs117361211	8	132462848	0	0	0	89516	0	0	0
GSA-rs117361377	8	101808613	0	0	0	89516	0	0	0
GSA-rs117361500	8	2446663	402	2	400	89114	0.449082	0.00223424	0.446847
GSA-rs117361941	8	66461266	0	0	0	89516	0	0	0
GSA-rs117362265	8	5483502	19	10	9	89497	0.0212253	0.0111712	0.0100541
GSA-rs117362416	8	58966222	1	0	1	89515	0.00111712	0	0.00111712
GSA-rs117362438	8	21032814	29	28	1	89487	0.0323964	0.0312793	0.00111712
GSA-rs117362926	8	1600390	24	0	24	89492	0.0268108	0	0.0268108
GSA-rs117364076	8	4022625	83	23	60	89433	0.0927209	0.0256937	0.0670271
GSA-rs117364442	8	106991056	8	0	8	89508	0.00893695	0	0.00893695
GSA-rs117365709	8	66873525	0	0	0	89516	0	0	0
GSA-rs117366525	8	134877191	12	1	11	89504	0.0134054	0.00111712	0.0122883
GSA-rs117366758	8	99409403	1	0	1	89515	0.00111712	0	0.00111712
GSA-rs117367286	8	100190326	2	2	0	89514	0.00223424	0.00223424	0
GSA-rs117367880	8	70905811	1	0	1	89515	0.00111712	0	0.00111712
GSA-rs117368202	8	42877903	0	0	0	89516	0	0	0
GSA-rs117368548	8	10981858	3	2	1	89513	0.00335136	0.00223424	0.00111712
GSA-rs117369194	8	127051787	2	0	2	89514	0.00223424	0	0.00223424
GSA-rs117369835	8	132646784	0	0	0	89516	0	0	0
GSA-rs117369874	8	88008589	3	2	1	89513	0.00335136	0.00223424	0.00111712
GSA-rs117370595	8	6899158	6	3	3	89510	0.00670271	0.00335136	0.00335136
GSA-rs117371814	8	102999114	1	1	0	89515	0.00111712	0.00111712	0
GSA-rs117372537	8	35837165	0	0	0	89516	0	0	0
GSA-rs117373121	8	138093633	3	1	2	89513	0.00335136	0.00111712	0.00223424
GSA-rs117374023	8	61440441	1	0	1	89515	0.00111712	0	0.00111712
GSA-rs117375155	8	62151216	2	1	1	89514	0.00223424	0.00111712	0.00111712
GSA-rs117375347	8	49158183	0	0	0	89516	0	0	0
GSA-rs117375681	8	105471901	1	0	1	89515	0.00111712	0	0.00111712
GSA-rs117376327	8	80493473	1	0	1	89515	0.00111712	0	0.00111712
GSA-rs117376447	8	120635884	12	3	9	89504	0.0134054	0.00335136	0.0100541
GSA-rs117376779	8	101472770	1	0	1	89515	0.00111712	0	0.00111712
GSA-rs117376836	8	127449602	1	0	1	89515	0.00111712	0	0.00111712
GSA-rs117376870	8	106716173	2	0	2	89514	0.00223424	0	0.00223424
GSA-rs117377624	8	72012319	0	0	0	89516	0	0	0
GSA-rs117377987	8	20350697	1	0	1	89515	0.00111712	0	0.00111712
GSA-rs117378718	8	112359194	2	2	0	89514	0.00223424	0.00223424	0
GSA-rs117380215	8	59168130	0	0	0	89516	0	0	0
GSA-rs117380786	8	10254347	1	1	0	89515	0.00111712	0.00111712	0
GSA-rs117380972	8	67307217	0	0	0	89516	0	0	0
GSA-rs117381574	8	82222764	1	1	0	89515	0.00111712	0.00111712	0
GSA-rs117382795	8	120814287	8	0	8	89508	0.00893695	0	0.00893695
GSA-rs117383331	8	18994212	22	4	18	89494	0.0245766	0.00446847	0.0201081
GSA-rs117383806	8	140934719	0	0	0	89516	0	0	0
GSA-rs117384310	8	88984206	1	1	0	89515	0.00111712	0.00111712	0
GSA-rs117385147	8	97432603	0	0	0	89516	0	0	0
GSA-rs117385909	8	122495662	10	0	10	89506	0.0111712	0	0.0111712
GSA-rs117386534	8	74019200	2	1	1	89514	0.00223424	0.00111712	0.00111712
GSA-rs117386601	8	29551269	0	0	0	89516	0	0	0
GSA-rs117386764	8	10506561	1	1	0	89515	0.00111712	0.00111712	0
GSA-rs117387072	8	91327695	2	1	1	89514	0.00223424	0.00111712	0.00111712
GSA-rs117387146	8	34533476	8	0	8	89508	0.00893695	0	0.00893695
GSA-rs117388169	8	4825470	18	7	11	89498	0.0201081	0.00781983	0.0122883
GSA-rs117388415	8	99811383	3	0	3	89513	0.00335136	0	0.00335136
GSA-rs117388856	8	5580379	145	144	1	89371	0.161982	0.160865	0.00111712
GSA-rs117389171	8	130129670	1	0	1	89515	0.00111712	0	0.00111712
GSA-rs117389196	8	72912611	3	3	0	89513	0.00335136	0.00335136	0
GSA-rs117389452	8	34680822	9	1	8	89507	0.0100541	0.00111712	0.00893695
GSA-rs117389858	8	24945396	0	0	0	89516	0	0	0
GSA-rs117390404	8	144426181	0	0	0	89516	0	0	0
GSA-rs117390827	8	76262309	3	1	2	89513	0.00335136	0.00111712	0.00223424
GSA-rs117391161	8	88760459	1	0	1	89515	0.00111712	0	0.00111712
GSA-rs117391281	8	11882065	1	0	1	89515	0.00111712	0	0.00111712
GSA-rs117391704	8	121061961	8	0	8	89508	0.00893695	0	0.00893695
GSA-rs117391796	8	14929454	14	6	8	89502	0.0156397	0.00670271	0.00893695
GSA-rs117393024	8	138666564	3	2	1	89513	0.00335136	0.00223424	0.00111712
GSA-rs117393584	8	50505976	0	0	0	89516	0	0	0
GSA-rs117393611	8	31881915	7	0	7	89509	0.00781983	0	0.00781983
GSA-rs117393863	8	130348246	15	0	15	89501	0.0167568	0	0.0167568
GSA-rs117394088	8	50611719	0	0	0	89516	0	0	0
GSA-rs117394298	8	76715328	0	0	0	89516	0	0	0
GSA-rs117394414	8	51205111	27	1	26	89489	0.0301622	0.00111712	0.0290451
GSA-rs117394811	8	73522128	3	0	3	89513	0.00335136	0	0.00335136
GSA-rs117395276	8	110090042	1	1	0	89515	0.00111712	0.00111712	0
GSA-rs117395379	8	138368074	1	0	1	89515	0.00111712	0	0.00111712
GSA-rs117395927	8	107287130	2	1	1	89514	0.00223424	0.00111712	0.00111712
GSA-rs117396871	8	123149668	0	0	0	89516	0	0	0
GSA-rs117397382	8	268415	3	3	0	89513	0.00335136	0.00335136	0
GSA-rs117397602	8	15668305	20	13	7	89496	0.0223424	0.0145225	0.00781983
GSA-rs117397909	8	105675715	0	0	0	89516	0	0	0
GSA-rs117398644	8	5732244	85	84	1	89431	0.0949551	0.093838	0.00111712
GSA-rs117398731	8	140797139	0	0	0	89516	0	0	0
GSA-rs117398818	8	121917382	13	0	13	89503	0.0145225	0	0.0145225
GSA-rs117399146	8	56212524	5	5	0	89511	0.00558559	0.00558559	0
GSA-rs117399292	8	12682136	8	2	6	89508	0.00893695	0.00223424	0.00670271
GSA-rs117399929	8	42344284	0	0	0	89516	0	0	0
GSA-rs117399955	8	48685194	4	1	3	89512	0.00446847	0.00111712	0.00335136
GSA-rs117400045	8	8737596	3	1	2	89513	0.00335136	0.00111712	0.00223424
GSA-rs117400391	8	128369510	5	1	4	89511	0.00558559	0.00111712	0.00446847
GSA-rs117401379	8	87910389	9	8	1	89507	0.0100541	0.00893695	0.00111712
GSA-rs117401413	8	107288484	2	1	1	89514	0.00223424	0.00111712	0.00111712
GSA-rs117402983	8	48382121	13	3	10	89503	0.0145225	0.00335136	0.0111712
GSA-rs117403151	8	106335073	0	0	0	89516	0	0	0
GSA-rs117403529	8	83791745	23	3	20	89493	0.0256937	0.00335136	0.0223424
GSA-rs117404605	8	1085929	11	4	7	89505	0.0122883	0.00446847	0.00781983
GSA-rs117404874	8	31966441	0	0	0	89516	0	0	0
GSA-rs117404930	8	49221868	0	0	0	89516	0	0	0
GSA-rs117405277	8	89335728	0	0	0	89516	0	0	0
GSA-rs117406155	8	21898466	1	0	1	89515	0.00111712	0	0.00111712
GSA-rs117406270	8	52808038	1	0	1	89515	0.00111712	0	0.00111712
GSA-rs117406652	8	4272903	19	5	14	89497	0.0212253	0.00558559	0.0156397
GSA-rs117406767	8	16726353	28	4	24	89488	0.0312793	0.00446847	0.0268108
GSA-rs117407088	8	55804031	0	0	0	89516	0	0	0
GSA-rs117408031	8	132049993	0	0	0	89516	0	0	0
GSA-rs117408366	8	28926559	3	3	0	89513	0.00335136	0.00335136	0
GSA-rs117408545	8	72423339	3	1	2	89513	0.00335136	0.00111712	0.00223424
GSA-rs117408718	8	29297981	0	0	0	89516	0	0	0
GSA-rs117408798	8	58291300	0	0	0	89516	0	0	0
GSA-rs117409138	8	143849782	1	0	1	89515	0.00111712	0	0.00111712
GSA-rs117409705	8	50468442	0	0	0	89516	0	0	0
GSA-rs117410096	8	111325423	9	9	0	89507	0.0100541	0.0100541	0
GSA-rs117410913	8	125736284	3	0	3	89513	0.00335136	0	0.00335136
GSA-rs117411188	8	1552963	10	0	10	89506	0.0111712	0	0.0111712
GSA-rs117411189	8	130403036	16	0	16	89500	0.0178739	0	0.0178739
GSA-rs117411387	8	67128964	0	0	0	89516	0	0	0
GSA-rs117411742	8	49139933	0	0	0	89516	0	0	0
GSA-rs117411818	8	125681549	1	0	1	89515	0.00111712	0	0.00111712
GSA-rs117413199	8	47318430	2	0	2	89514	0.00223424	0	0.00223424
GSA-rs117413784	8	30971534	2	1	1	89514	0.00223424	0.00111712	0.00111712
GSA-rs117414883	8	109663956	1	1	0	89515	0.00111712	0.00111712	0
GSA-rs117415860	8	99213397	1	0	1	89515	0.00111712	0	0.00111712
GSA-rs117416593	8	56964637	0	0	0	89516	0	0	0
GSA-rs117417186	8	137952712	4	3	1	89512	0.00446847	0.00335136	0.00111712
GSA-rs117417969	8	61019128	1	0	1	89515	0.00111712	0	0.00111712
GSA-rs117418348	8	69404942	0	0	0	89516	0	0	0
GSA-rs117419023	8	76050391	7	2	5	89509	0.00781983	0.00223424	0.00558559
GSA-rs117419183	8	117822443	1	0	1	89515	0.00111712	0	0.00111712
GSA-rs117419324	8	106699320	2	0	2	89514	0.00223424	0	0.00223424
GSA-rs117419373	8	139138096	17	1	16	89499	0.018991	0.00111712	0.0178739
GSA-rs117419608	8	11831788	16	4	12	89500	0.0178739	0.00446847	0.0134054
GSA-rs117419642	8	55944999	0	0	0	89516	0	0	0
GSA-rs117419647	8	53389991	12	1	11	89504	0.0134054	0.00111712	0.0122883
GSA-rs117419808	8	1996438	6	0	6	89510	0.00670271	0	0.00670271
GSA-rs117421095	8	127999420	1	0	1	89515	0.00111712	0	0.00111712
GSA-rs117421967	8	5818244	71	69	2	89445	0.0793154	0.0770812	0.00223424
GSA-rs117422478	8	36666329	0	0	0	89516	0	0	0
GSA-rs117423072	8	83567366	2	2	0	89514	0.00223424	0.00223424	0
GSA-rs117423580	8	21509310	1	0	1	89515	0.00111712	0	0.00111712
GSA-rs117423761	8	144750677	0	0	0	89516	0	0	0
GSA-rs117424025	8	104341068	3	2	1	89513	0.00335136	0.00223424	0.00111712
GSA-rs117424493	8	129615091	3	2	1	89513	0.00335136	0.00223424	0.00111712
GSA-rs117424573	8	68570004	2	0	2	89514	0.00223424	0	0.00223424
GSA-rs117424852	8	116735337	0	0	0	89516	0	0	0
GSA-rs117425089	8	23292658	0	0	0	89516	0	0	0
GSA-rs117425314	8	133681412	0	0	0	89516	0	0	0
GSA-rs117425372	8	25855746	1	0	1	89515	0.00111712	0	0.00111712
GSA-rs117425519	8	3927244	68	10	58	89448	0.0759641	0.0111712	0.0647929
GSA-rs117425607	8	104722047	2	2	0	89514	0.00223424	0.00223424	0
GSA-rs117425859	8	66201793	0	0	0	89516	0	0	0
GSA-rs117426370	8	43296488	23	0	23	89493	0.0256937	0	0.0256937
GSA-rs117426432	8	109155044	0	0	0	89516	0	0	0
GSA-rs117426668	8	50901341	0	0	0	89516	0	0	0
GSA-rs117426913	8	140780693	0	0	0	89516	0	0	0
GSA-rs117427247	8	101625033	4	1	3	89512	0.00446847	0.00111712	0.00335136
GSA-rs117429097	8	51701084	22	0	22	89494	0.0245766	0	0.0245766
GSA-rs117429746	8	98045272	0	0	0	89516	0	0	0
GSA-rs117429992	8	140311852	4	0	4	89512	0.00446847	0	0.00446847
GSA-rs117431316	8	15584830	15	11	4	89501	0.0167568	0.0122883	0.00446847
GSA-rs117431374	8	96232532	3	0	3	89513	0.00335136	0	0.00335136
GSA-rs117431594	8	23608377	0	0	0	89516	0	0	0
GSA-rs117431673	8	48753856	5	1	4	89511	0.00558559	0.00111712	0.00446847
GSA-rs117431925	8	111115404	3	3	0	89513	0.00335136	0.00335136	0
GSA-rs117432040	8	75392518	1	0	1	89515	0.00111712	0	0.00111712
GSA-rs117432066	8	19576652	7	3	4	89509	0.00781983	0.00335136	0.00446847
GSA-rs117432309	8	96214817	2	0	2	89514	0.00223424	0	0.00223424
GSA-rs117432449	8	43404273	33	0	33	89483	0.0368649	0	0.0368649
GSA-rs117432736	8	31204210	0	0	0	89516	0	0	0
GSA-rs117432854	8	60733887	0	0	0	89516	0	0	0
GSA-rs117432964	8	130295803	1	0	1	89515	0.00111712	0	0.00111712
GSA-rs117433038	8	1896917	11	3	8	89505	0.0122883	0.00335136	0.00893695
GSA-rs117433187	8	53150309	1	0	1	89515	0.00111712	0	0.00111712
GSA-rs117434637	8	119600622	0	0	0	89516	0	0	0
GSA-rs117434653	8	40459782	0	0	0	89516	0	0	0
GSA-rs117435402	8	10522768	1	1	0	89515	0.00111712	0.00111712	0
GSA-rs117435443	8	137607780	3	2	1	89513	0.00335136	0.00223424	0.00111712
GSA-rs117436803	8	118445096	0	0	0	89516	0	0	0
GSA-rs117437236	8	3620782	49	3	46	89467	0.0547388	0.00335136	0.0513875
GSA-rs117437483	8	63385024	1	1	0	89515	0.00111712	0.00111712	0
GSA-rs117437819	8	14059101	5	2	3	89511	0.00558559	0.00223424	0.00335136
GSA-rs117438523	8	14577786	46	35	11	89470	0.0513875	0.0390992	0.0122883
GSA-rs117438717	8	26242682	0	0	0	89516	0	0	0
GSA-rs117440043	8	4443409	21	5	16	89495	0.0234595	0.00558559	0.0178739
GSA-rs117440746	8	115100116	2	2	0	89514	0.00223424	0.00223424	0
GSA-rs117440775	8	30758882	0	0	0	89516	0	0	0
GSA-rs117441152	8	145773779	2	2	0	89514	0.00223424	0.00223424	0
GSA-rs117441247	8	104608227	2	2	0	89514	0.00223424	0.00223424	0
GSA-rs117441663	8	124243261	0	0	0	89516	0	0	0
GSA-rs117442114	8	134163822	0	0	0	89516	0	0	0
GSA-rs117444274	8	106939780	8	0	8	89508	0.00893695	0	0.00893695
GSA-rs117444478	8	26572245	0	0	0	89516	0	0	0
GSA-rs117444511	8	76260925	3	1	2	89513	0.00335136	0.00111712	0.00223424
GSA-rs117445804	8	110292754	2	1	1	89514	0.00223424	0.00111712	0.00111712
GSA-rs117445843	8	24347899	1	1	0	89515	0.00111712	0.00111712	0
GSA-rs117446177	8	42593596	0	0	0	89516	0	0	0
GSA-rs117446479	8	6092641	67	65	2	89449	0.074847	0.0726127	0.00223424
GSA-rs117446523	8	70346991	2	1	1	89514	0.00223424	0.00111712	0.00111712
GSA-rs117446674	8	101954615	0	0	0	89516	0	0	0
GSA-rs117447001	8	132455149	0	0	0	89516	0	0	0
GSA-rs117448642	8	76753251	0	0	0	89516	0	0	0
GSA-rs117449269	8	47573687	2	0	2	89514	0.00223424	0	0.00223424
GSA-rs117450180	8	22197113	2	0	2	89514	0.00223424	0	0.00223424
GSA-rs117450198	8	112964603	0	0	0	89516	0	0	0
GSA-rs117450482	8	6497361	11	8	3	89505	0.0122883	0.00893695	0.00335136
GSA-rs117450877	8	131943782	2	0	2	89514	0.00223424	0	0.00223424
GSA-rs117450887	8	94198838	0	0	0	89516	0	0	0
GSA-rs117451005	8	83650316	5	1	4	89511	0.00558559	0.00111712	0.00446847
GSA-rs117451125	8	105332342	1	0	1	89515	0.00111712	0	0.00111712
GSA-rs117451584	8	30411131	0	0	0	89516	0	0	0
GSA-rs117452590	8	41688190	0	0	0	89516	0	0	0
GSA-rs117452698	8	139905950	7	0	7	89509	0.00781983	0	0.00781983
GSA-rs117452764	8	41120775	7	0	7	89509	0.00781983	0	0.00781983
GSA-rs117453048	8	3450622	2	1	1	89514	0.00223424	0.00111712	0.00111712
GSA-rs117453975	8	3400351	4	2	2	89512	0.00446847	0.00223424	0.00223424
GSA-rs117454130	8	70294070	3	2	1	89513	0.00335136	0.00223424	0.00111712
GSA-rs117455634	8	63172295	0	0	0	89516	0	0	0
GSA-rs117455735	8	3840643	60	2	58	89456	0.0670271	0.00223424	0.0647929
GSA-rs117456865	8	42433381	0	0	0	89516	0	0	0
GSA-rs117456867	8	77107965	2	2	0	89514	0.00223424	0.00223424	0
GSA-rs117457159	8	31963560	0	0	0	89516	0	0	0
GSA-rs117457332	8	81088386	0	0	0	89516	0	0	0
GSA-rs117458293	8	4056195	73	13	60	89443	0.0815497	0.0145225	0.0670271
GSA-rs117458444	8	56283665	0	0	0	89516	0	0	0
GSA-rs117458785	8	116973009	0	0	0	89516	0	0	0
GSA-rs117459415	8	48572906	4	0	4	89512	0.00446847	0	0.00446847
GSA-rs117459665	8	120359162	10	1	9	89506	0.0111712	0.00111712	0.0100541
GSA-rs117460218	8	28311207	0	0	0	89516	0	0	0
GSA-rs117460483	8	70401251	2	1	1	89514	0.00223424	0.00111712	0.00111712
GSA-rs117461022	8	74488722	0	0	0	89516	0	0	0
GSA-rs117461997	8	111199091	3	2	1	89513	0.00335136	0.00223424	0.00111712
GSA-rs117462290	8	91167635	2	1	1	89514	0.00223424	0.00111712	0.00111712
GSA-rs117462571	8	103162026	1	0	1	89515	0.00111712	0	0.00111712
GSA-rs117462961	8	58127056	0	0	0	89516	0	0	0
GSA-rs117463465	8	9435349	6	1	5	89510	0.00670271	0.00111712	0.00558559
GSA-rs117463747	8	134149644	0	0	0	89516	0	0	0
GSA-rs117464097	8	50921511	0	0	0	89516	0	0	0
GSA-rs117464131	8	6417374	11	7	4	89505	0.0122883	0.00781983	0.00446847
GSA-rs117465169	8	4725048	25	12	13	89491	0.027928	0.0134054	0.0145225
GSA-rs117465403	8	16772988	29	5	24	89487	0.0323964	0.00558559	0.0268108
GSA-rs117465865	8	91379014	2	1	1	89514	0.00223424	0.00111712	0.00111712
GSA-rs117466651	8	8985090	6	4	2	89510	0.00670271	0.00446847	0.00223424
GSA-rs117466873	8	89486235	1	0	1	89515	0.00111712	0	0.00111712
GSA-rs117467032	8	37687345	0	0	0	89516	0	0	0
GSA-rs117467984	8	60870097	1	0	1	89515	0.00111712	0	0.00111712
GSA-rs117469070	8	81837172	0	0	0	89516	0	0	0
GSA-rs117469363	8	13678650	19	11	8	89497	0.0212253	0.0122883	0.00893695
GSA-rs117469795	8	134105913	0	0	0	89516	0	0	0
GSA-rs117469900	8	127904205	1	0	1	89515	0.00111712	0	0.00111712
GSA-rs117470298	8	146104128	2	0	2	89514	0.00223424	0	0.00223424
GSA-rs117470690	8	21464881	1	0	1	89515	0.00111712	0	0.00111712
GSA-rs117471543	8	99697731	4	2	2	89512	0.00446847	0.00223424	0.00223424
GSA-rs117472412	8	89939740	114	114	0	89402	0.127352	0.127352	0
GSA-rs117472721	8	85664321	5	0	5	89511	0.00558559	0	0.00558559
GSA-rs117472811	8	118647213	0	0	0	89516	0	0	0
GSA-rs117474102	8	90732177	1	0	1	89515	0.00111712	0	0.00111712
GSA-rs117474237	8	89875324	156	156	0	89360	0.174271	0.174271	0
GSA-rs117474708	8	22633995	0	0	0	89516	0	0	0
GSA-rs117475219	8	133996251	0	0	0	89516	0	0	0
GSA-rs117475413	8	17057922	24	1	23	89492	0.0268108	0.00111712	0.0256937
GSA-rs117476103	8	142106778	9	0	9	89507	0.0100541	0	0.0100541
GSA-rs117477226	8	55530660	0	0	0	89516	0	0	0
GSA-rs117477275	8	25394126	1	0	1	89515	0.00111712	0	0.00111712
GSA-rs117478045	8	6938517	2	1	1	89514	0.00223424	0.00111712	0.00111712
GSA-rs117478053	8	98983417	1	0	1	89515	0.00111712	0	0.00111712
GSA-rs117478144	8	77387249	2	2	0	89514	0.00223424	0.00223424	0
GSA-rs117478989	8	42973362	1	0	1	89515	0.00111712	0	0.00111712
GSA-rs117479903	8	4557310	34	21	13	89482	0.037982	0.0234595	0.0145225
GSA-rs117480287	8	5156672	17	6	11	89499	0.018991	0.00670271	0.0122883
GSA-rs117480306	8	3468054	2	1	1	89514	0.00223424	0.00111712	0.00111712
GSA-rs117480404	8	118704122	1	1	0	89515	0.00111712	0.00111712	0
GSA-rs117481775	8	115629895	3	2	1	89513	0.00335136	0.00223424	0.00111712
GSA-rs117482308	8	73308035	113	109	4	89403	0.126234	0.121766	0.00446847
GSA-rs117483187	8	43572130	71	1	70	89445	0.0793154	0.00111712	0.0781983
GSA-rs117484640	8	1913435	11	2	9	89505	0.0122883	0.00223424	0.0100541
GSA-rs117485165	8	48405745	13	3	10	89503	0.0145225	0.00335136	0.0111712
GSA-rs117485308	8	34030602	10	2	8	89506	0.0111712	0.00223424	0.00893695
GSA-rs117485408	8	8969838	6	4	2	89510	0.00670271	0.00446847	0.00223424
GSA-rs117485912	8	72370860	3	1	2	89513	0.00335136	0.00111712	0.00223424
GSA-rs117485994	8	102859372	3	0	3	89513	0.00335136	0	0.00335136
GSA-rs117486616	8	38194208	0	0	0	89516	0	0	0
GSA-rs117486945	8	73244132	117	113	4	89399	0.130703	0.126234	0.00446847
GSA-rs117487331	8	128830542	12	0	12	89504	0.0134054	0	0.0134054
GSA-rs117488013	8	66882376	0	0	0	89516	0	0	0
GSA-rs117488672	8	39544300	0	0	0	89516	0	0	0
GSA-rs117488888	8	16569945	14	3	11	89502	0.0156397	0.00335136	0.0122883
GSA-rs117489873	8	97629754	1	0	1	89515	0.00111712	0	0.00111712
GSA-rs117490446	8	25455377	0	0	0	89516	0	0	0
GSA-rs117491354	8	145931897	1	1	0	89515	0.00111712	0.00111712	0
GSA-rs117492223	8	114808074	3	3	0	89513	0.00335136	0.00335136	0
GSA-rs117492946	8	82759691	1	1	0	89515	0.00111712	0.00111712	0
GSA-rs117493712	8	22048312	1	0	1	89515	0.00111712	0	0.00111712
GSA-rs117494520	8	132952527	0	0	0	89516	0	0	0
GSA-rs117494917	8	130999635	27	0	27	89489	0.0301622	0	0.0301622
GSA-rs117495223	8	54624508	2	0	2	89514	0.00223424	0	0.00223424
GSA-rs117495334	8	47120629	18	0	18	89498	0.0201081	0	0.0201081
GSA-rs117495383	8	57313138	0	0	0	89516	0	0	0
GSA-rs117495479	8	131862097	3	0	3	89513	0.00335136	0	0.00335136
GSA-rs117495781	8	98297017	0	0	0	89516	0	0	0
GSA-rs117495930	8	3283792	4	3	1	89512	0.00446847	0.00335136	0.00111712
GSA-rs117496071	8	129490495	3	1	2	89513	0.00335136	0.00111712	0.00223424
GSA-rs117496466	8	52209355	27	1	26	89489	0.0301622	0.00111712	0.0290451
GSA-rs117497141	8	14611421	44	33	11	89472	0.0491532	0.0368649	0.0122883
GSA-rs117497359	8	121305028	8	0	8	89508	0.00893695	0	0.00893695
GSA-rs117497809	8	65354900	0	0	0	89516	0	0	0
GSA-rs117498926	8	82231689	1	1	0	89515	0.00111712	0.00111712	0
GSA-rs117499106	8	20359138	1	0	1	89515	0.00111712	0	0.00111712
GSA-rs117499589	8	48889486	1	1	0	89515	0.00111712	0.00111712	0
GSA-rs117500427	8	51254930	27	1	26	89489	0.0301622	0.00111712	0.0290451
GSA-rs117500593	8	100562463	2	2	0	89514	0.00223424	0.00223424	0
GSA-rs117500703	8	63044971	0	0	0	89516	0	0	0
GSA-rs117501374	8	139885617	5	0	5	89511	0.00558559	0	0.00558559
GSA-rs117501576	8	73834827	2	0	2	89514	0.00223424	0	0.00223424
GSA-rs117501792	8	58617104	2	1	1	89514	0.00223424	0.00111712	0.00111712
GSA-rs117502124	8	2633080	8	2	6	89508	0.00893695	0.00223424	0.00670271
GSA-rs117502874	8	71442166	0	0	0	89516	0	0	0
GSA-rs117503158	8	12876286	8	3	5	89508	0.00893695	0.00335136	0.00558559
GSA-rs117503642	8	32812784	1	0	1	89515	0.00111712	0	0.00111712
GSA-rs117504011	8	124287284	0	0	0	89516	0	0	0
GSA-rs117504394	8	41090303	7	0	7	89509	0.00781983	0	0.00781983
GSA-rs117504667	8	37619817	0	0	0	89516	0	0	0
GSA-rs117505118	8	127337991	2	0	2	89514	0.00223424	0	0.00223424
GSA-rs117505403	8	36285261	0	0	0	89516	0	0	0
GSA-rs117505664	8	12655497	5	1	4	89511	0.00558559	0.00111712	0.00446847
GSA-rs117505665	8	70250898	2	2	0	89514	0.00223424	0.00223424	0
GSA-rs117506221	8	111864086	0	0	0	89516	0	0	0
GSA-rs117506268	8	115820645	1	1	0	89515	0.00111712	0.00111712	0
GSA-rs117506299	8	52866525	1	0	1	89515	0.00111712	0	0.00111712
GSA-rs117506972	8	90422111	1	0	1	89515	0.00111712	0	0.00111712
GSA-rs117507592	8	124284161	0	0	0	89516	0	0	0
GSA-rs117507861	8	10281190	1	1	0	89515	0.00111712	0.00111712	0
GSA-rs117508073	8	36174247	0	0	0	89516	0	0	0
GSA-rs117508411	8	73797290	3	0	3	89513	0.00335136	0	0.00335136
GSA-rs117508432	8	62428957	4	1	3	89512	0.00446847	0.00111712	0.00335136
GSA-rs117508548	8	20798380	5	0	5	89511	0.00558559	0	0.00558559
GSA-rs117509009	8	140798754	0	0	0	89516	0	0	0
GSA-rs117510128	8	138143850	3	1	2	89513	0.00335136	0.00111712	0.00223424
GSA-rs117510368	8	29554849	0	0	0	89516	0	0	0
GSA-rs117510848	8	28912406	3	3	0	89513	0.00335136	0.00335136	0
GSA-rs117511140	8	102544116	1	0	1	89515	0.00111712	0	0.00111712
GSA-rs117511227	8	27079755	0	0	0	89516	0	0	0
GSA-rs117511443	8	708022	4	0	4	89512	0.00446847	0	0.00446847
GSA-rs117512003	8	107724849	1	0	1	89515	0.00111712	0	0.00111712
GSA-rs117512053	8	133984290	0	0	0	89516	0	0	0
GSA-rs117512528	8	97138744	1	0	1	89515	0.00111712	0	0.00111712
GSA-rs117512671	8	80963270	0	0	0	89516	0	0	0
GSA-rs117512992	8	143464573	1	1	0	89515	0.00111712	0.00111712	0
GSA-rs117513581	8	89771080	4	3	1	89512	0.00446847	0.00335136	0.00111712
GSA-rs117514623	8	93482793	0	0	0	89516	0	0	0
GSA-rs117515036	8	106134772	0	0	0	89516	0	0	0
GSA-rs117515118	8	13738853	17	9	8	89499	0.018991	0.0100541	0.00893695
GSA-rs117515476	8	124128457	0	0	0	89516	0	0	0
GSA-rs117515982	8	57471513	0	0	0	89516	0	0	0
GSA-rs117516754	8	35804156	0	0	0	89516	0	0	0
GSA-rs117516757	8	105493876	0	0	0	89516	0	0	0
GSA-rs117517040	8	134448472	0	0	0	89516	0	0	0
GSA-rs117517658	8	50327607	0	0	0	89516	0	0	0
GSA-rs117518108	8	60848838	1	0	1	89515	0.00111712	0	0.00111712
GSA-rs117521845	8	141472581	3	0	3	89513	0.00335136	0	0.00335136
GSA-rs117521872	8	55813986	0	0	0	89516	0	0	0
GSA-rs117522264	8	119772593	0	0	0	89516	0	0	0
GSA-rs117522494	8	27350400	0	0	0	89516	0	0	0
GSA-rs117522519	8	135464300	7	0	7	89509	0.00781983	0	0.00781983
GSA-rs117523413	8	143357803	5	1	4	89511	0.00558559	0.00111712	0.00446847
GSA-rs117523821	8	141526021	6	0	6	89510	0.00670271	0	0.00670271
GSA-rs117524446	8	119746966	0	0	0	89516	0	0	0
GSA-rs117525819	8	12892133	9	3	6	89507	0.0100541	0.00335136	0.00670271
GSA-rs117526506	8	64532635	1	1	0	89515	0.00111712	0.00111712	0
GSA-rs117526810	8	652451	5	0	5	89511	0.00558559	0	0.00558559
GSA-rs117528005	8	2113073	26	7	19	89490	0.0290451	0.00781983	0.0212253
GSA-rs117529536	8	35013543	9	0	9	89507	0.0100541	0	0.0100541
GSA-rs117529628	8	108064016	0	0	0	89516	0	0	0
GSA-rs117530267	8	16433708	34	26	8	89482	0.037982	0.0290451	0.00893695
GSA-rs117530895	8	2624622	7	1	6	89509	0.00781983	0.00111712	0.00670271
GSA-rs117531106	8	8894888	5	3	2	89511	0.00558559	0.00335136	0.00223424
GSA-rs117531451	8	1034551	9	5	4	89507	0.0100541	0.00558559	0.00446847
GSA-rs117531883	8	8309054	19	16	3	89497	0.0212253	0.0178739	0.00335136
GSA-rs117532846	8	127317288	2	0	2	89514	0.00223424	0	0.00223424
GSA-rs117532967	8	28682707	0	0	0	89516	0	0	0
GSA-rs117533621	8	102376823	0	0	0	89516	0	0	0
GSA-rs117533748	8	112940767	0	0	0	89516	0	0	0
GSA-rs117533883	8	13625726	15	6	9	89501	0.0167568	0.00670271	0.0100541
GSA-rs117534197	8	78251421	0	0	0	89516	0	0	0
GSA-rs117534392	8	84724906	6	3	3	89510	0.00670271	0.00335136	0.00335136
GSA-rs117534586	8	135385849	8	0	8	89508	0.00893695	0	0.00893695
GSA-rs117535224	8	60613474	0	0	0	89516	0	0	0
GSA-rs117537014	8	79805381	2	0	2	89514	0.00223424	0	0.00223424
GSA-rs117537097	8	92126353	11	11	0	89505	0.0122883	0.0122883	0
GSA-rs117537755	8	94896353	0	0	0	89516	0	0	0
GSA-rs117537802	8	60080116	0	0	0	89516	0	0	0
GSA-rs117538685	8	126167906	3	2	1	89513	0.00335136	0.00223424	0.00111712
GSA-rs117540586	8	77628427	1	0	1	89515	0.00111712	0	0.00111712
GSA-rs117541398	8	94544468	0	0	0	89516	0	0	0
GSA-rs117541537	8	71422005	0	0	0	89516	0	0	0
GSA-rs117541882	8	132178447	0	0	0	89516	0	0	0
GSA-rs117542836	8	107470481	2	1	1	89514	0.00223424	0.00111712	0.00111712
GSA-rs117542974	8	94286675	0	0	0	89516	0	0	0
GSA-rs117543077	8	21925513	1	0	1	89515	0.00111712	0	0.00111712
GSA-rs117543693	8	102370578	0	0	0	89516	0	0	0
GSA-rs117543860	8	120886075	14	0	14	89502	0.0156397	0	0.0156397
GSA-rs117544322	8	121369895	8	0	8	89508	0.00893695	0	0.00893695
GSA-rs117544636	8	29254171	0	0	0	89516	0	0	0
GSA-rs117544809	8	85281060	5	1	4	89511	0.00558559	0.00111712	0.00446847
GSA-rs117544947	8	90108827	2	2	0	89514	0.00223424	0.00223424	0
GSA-rs117545221	8	16181441	11	5	6	89505	0.0122883	0.00558559	0.00670271
GSA-rs117546146	8	10839130	1	0	1	89515	0.00111712	0	0.00111712
GSA-rs117547166	8	94259865	0	0	0	89516	0	0	0
GSA-rs117547183	8	51934589	27	0	27	89489	0.0301622	0	0.0301622
GSA-rs117549407	8	128940526	8	0	8	89508	0.00893695	0	0.00893695
GSA-rs117549621	8	128859809	10	0	10	89506	0.0111712	0	0.0111712
GSA-rs117550235	8	68056669	14	1	13	89502	0.0156397	0.00111712	0.0145225
GSA-rs117550246	8	132215578	0	0	0	89516	0	0	0
GSA-rs117550623	8	5083403	14	3	11	89502	0.0156397	0.00335136	0.0122883
GSA-rs117551401	8	115441637	3	2	1	89513	0.00335136	0.00223424	0.00111712
GSA-rs117551449	8	124030795	0	0	0	89516	0	0	0
GSA-rs117551950	8	88979009	1	1	0	89515	0.00111712	0.00111712	0
GSA-rs117552625	8	94273404	0	0	0	89516	0	0	0
GSA-rs117552991	8	94855755	0	0	0	89516	0	0	0
GSA-rs117553053	8	23337192	0	0	0	89516	0	0	0
GSA-rs117553555	8	136456755	0	0	0	89516	0	0	0
GSA-rs117554529	8	55295576	0	0	0	89516	0	0	0
GSA-rs117554834	8	2952234	4	1	3	89512	0.00446847	0.00111712	0.00335136
GSA-rs117554958	8	99579361	5	2	3	89511	0.00558559	0.00223424	0.00335136
GSA-rs117555805	8	51020668	1	1	0	89515	0.00111712	0.00111712	0
GSA-rs117556026	8	8485202	12	11	1	89504	0.0134054	0.0122883	0.00111712
GSA-rs117556784	8	77900390	0	0	0	89516	0	0	0
GSA-rs117556991	8	21461489	1	0	1	89515	0.00111712	0	0.00111712
GSA-rs117557278	8	108167708	0	0	0	89516	0	0	0
GSA-rs117557811	8	4191112	63	7	56	89453	0.0703785	0.00781983	0.0625586
GSA-rs117559425	8	29088747	2	2	0	89514	0.00223424	0.00223424	0
GSA-rs117560080	8	109303748	0	0	0	89516	0	0	0
GSA-rs117560561	8	119026757	20	20	0	89496	0.0223424	0.0223424	0
GSA-rs117560744	8	17535522	6	2	4	89510	0.00670271	0.00223424	0.00446847
GSA-rs117560798	8	50523080	0	0	0	89516	0	0	0
GSA-rs117561059	8	30120062	0	0	0	89516	0	0	0
GSA-rs117561641	8	100719880	2	1	1	89514	0.00223424	0.00111712	0.00111712
GSA-rs117561813	8	110242204	2	1	1	89514	0.00223424	0.00111712	0.00111712
GSA-rs117562179	8	6447120	11	8	3	89505	0.0122883	0.00893695	0.00335136
GSA-rs117562251	8	16558697	10	2	8	89506	0.0111712	0.00223424	0.00893695
GSA-rs117562850	8	81836363	0	0	0	89516	0	0	0
GSA-rs117563956	8	15272393	13	9	4	89503	0.0145225	0.0100541	0.00446847
GSA-rs117564229	8	67778964	1	0	1	89515	0.00111712	0	0.00111712
GSA-rs117564374	8	102330044	0	0	0	89516	0	0	0
GSA-rs117564659	8	30265541	0	0	0	89516	0	0	0
GSA-rs117565321	8	65277168	0	0	0	89516	0	0	0
GSA-rs117565670	8	27105461	0	0	0	89516	0	0	0
GSA-rs117565867	8	21957535	1	0	1	89515	0.00111712	0	0.00111712
GSA-rs117566217	8	3317872	4	3	1	89512	0.00446847	0.00335136	0.00111712
GSA-rs117567382	8	77748198	0	0	0	89516	0	0	0
GSA-rs117567522	8	85426661	5	1	4	89511	0.00558559	0.00111712	0.00446847
GSA-rs117568245	8	126495067	1	0	1	89515	0.00111712	0	0.00111712
GSA-rs117568408	8	97327263	0	0	0	89516	0	0	0
GSA-rs117569140	8	134266459	0	0	0	89516	0	0	0
GSA-rs117570448	8	129634627	3	2	1	89513	0.00335136	0.00223424	0.00111712
GSA-rs117570865	8	92752240	3	0	3	89513	0.00335136	0	0.00335136
GSA-rs117571260	8	63596316	0	0	0	89516	0	0	0
GSA-rs117571630	8	94466292	0	0	0	89516	0	0	0
GSA-rs117572268	8	134955401	17	1	16	89499	0.018991	0.00111712	0.0178739
GSA-rs117572623	8	71797540	0	0	0	89516	0	0	0
GSA-rs117572958	8	86871810	8	2	6	89508	0.00893695	0.00223424	0.00670271
GSA-rs117573008	8	106797444	4	0	4	89512	0.00446847	0	0.00446847
GSA-rs117573392	8	135855079	0	0	0	89516	0	0	0
GSA-rs117574126	8	129349258	2	0	2	89514	0.00223424	0	0.00223424
GSA-rs117574291	8	135390326	9	0	9	89507	0.0100541	0	0.0100541
GSA-rs117574829	8	81322383	5	1	4	89511	0.00558559	0.00111712	0.00446847
GSA-rs117576079	8	120051995	8	0	8	89508	0.00893695	0	0.00893695
GSA-rs117576518	8	96407669	9	6	3	89507	0.0100541	0.00670271	0.00335136
GSA-rs117576993	8	69081616	1	1	0	89515	0.00111712	0.00111712	0
GSA-rs117577126	8	134130258	0	0	0	89516	0	0	0
GSA-rs117577998	8	143505653	2	1	1	89514	0.00223424	0.00111712	0.00111712
GSA-rs117578750	8	135976223	0	0	0	89516	0	0	0
GSA-rs117580406	8	133649390	0	0	0	89516	0	0	0
GSA-rs117580445	8	18051936	10	3	7	89506	0.0111712	0.00335136	0.00781983
GSA-rs117582595	8	105636266	0	0	0	89516	0	0	0
GSA-rs117582647	8	121818242	13	0	13	89503	0.0145225	0	0.0145225
GSA-rs117582699	8	137561188	1	0	1	89515	0.00111712	0	0.00111712
GSA-rs117582836	8	90012450	0	0	0	89516	0	0	0
GSA-rs117582957	8	77448863	2	2	0	89514	0.00223424	0.00223424	0
GSA-rs117583678	8	37733834	0	0	0	89516	0	0	0
GSA-rs117583850	8	142667045	2	1	1	89514	0.00223424	0.00111712	0.00111712
GSA-rs117585450	8	71501292	0	0	0	89516	0	0	0
GSA-rs117585492	8	86910426	7	1	6	89509	0.00781983	0.00111712	0.00670271
GSA-rs117587501	8	4767583	26	13	13	89490	0.0290451	0.0145225	0.0145225
GSA-rs117587514	8	38354069	0	0	0	89516	0	0	0
GSA-rs117587574	8	82244573	1	1	0	89515	0.00111712	0.00111712	0
GSA-rs117587760	8	43427061	37	0	37	89479	0.0413334	0	0.0413334
GSA-rs117587852	8	108196188	0	0	0	89516	0	0	0
GSA-rs117587878	8	32783363	1	0	1	89515	0.00111712	0	0.00111712
GSA-rs117588117	8	121603542	10	0	10	89506	0.0111712	0	0.0111712
GSA-rs117589085	8	57285486	0	0	0	89516	0	0	0
GSA-rs117589381	8	131306703	1	1	0	89515	0.00111712	0.00111712	0
GSA-rs117589534	8	124893674	0	0	0	89516	0	0	0
GSA-rs117589991	8	91421815	2	1	1	89514	0.00223424	0.00111712	0.00111712
GSA-rs117590510	8	82310697	1	1	0	89515	0.00111712	0.00111712	0
GSA-rs117592217	8	54705851	2	0	2	89514	0.00223424	0	0.00223424
GSA-rs117592349	8	28414993	0	0	0	89516	0	0	0
GSA-rs117592357	8	92359548	3	0	3	89513	0.00335136	0	0.00335136
GSA-rs117592966	8	36304744	0	0	0	89516	0	0	0
GSA-rs117594141	8	49308048	0	0	0	89516	0	0	0
GSA-rs117594678	8	58499488	17	0	17	89499	0.018991	0	0.018991
GSA-rs117594689	8	104828609	2	2	0	89514	0.00223424	0.00223424	0
GSA-rs117596778	8	91248548	3	1	2	89513	0.00335136	0.00111712	0.00223424
GSA-rs117596970	8	69388615	0	0	0	89516	0	0	0
GSA-rs117597185	8	67238507	0	0	0	89516	0	0	0
GSA-rs117597600	8	21330256	4	3	1	89512	0.00446847	0.00335136	0.00111712
GSA-rs117597601	8	141734880	0	0	0	89516	0	0	0
GSA-rs117597783	8	143521101	2	1	1	89514	0.00223424	0.00111712	0.00111712
GSA-rs117598235	8	94773349	0	0	0	89516	0	0	0
GSA-rs117598336	8	110907208	0	0	0	89516	0	0	0
GSA-rs117599817	8	47260179	19	0	19	89497	0.0212253	0	0.0212253
GSA-rs117601589	8	139815584	13	9	4	89503	0.0145225	0.0100541	0.00446847
GSA-rs117602077	8	22257521	1	0	1	89515	0.00111712	0	0.00111712
GSA-rs117602892	8	3411593	4	2	2	89512	0.00446847	0.00223424	0.00223424
GSA-rs117603268	8	821593	2	0	2	89514	0.00223424	0	0.00223424
GSA-rs117604259	8	54170477	13	12	1	89503	0.0145225	0.0134054	0.00111712
GSA-rs117604944	8	61297329	1	0	1	89515	0.00111712	0	0.00111712
GSA-rs117605173	8	96711329	6	1	5	89510	0.00670271	0.00111712	0.00558559
GSA-rs117605212	8	73998770	4	2	2	89512	0.00446847	0.00223424	0.00223424
GSA-rs117605232	8	101965189	0	0	0	89516	0	0	0
GSA-rs117605463	8	144460095	0	0	0	89516	0	0	0
GSA-rs117605849	8	75986920	6	2	4	89510	0.00670271	0.00223424	0.00446847
GSA-rs117606656	8	27574166	1	0	1	89515	0.00111712	0	0.00111712
GSA-rs117606939	8	103035435	1	1	0	89515	0.00111712	0.00111712	0
GSA-rs117607789	8	15493908	9	5	4	89507	0.0100541	0.00558559	0.00446847
GSA-rs117609170	8	15834038	20	11	9	89496	0.0223424	0.0122883	0.0100541
GSA-rs117609532	8	106293432	0	0	0	89516	0	0	0
GSA-rs117611250	8	41354843	4	0	4	89512	0.00446847	0	0.00446847
GSA-rs117611393	8	10997589	3	2	1	89513	0.00335136	0.00223424	0.00111712
GSA-rs117611958	8	100330230	7	7	0	89509	0.00781983	0.00781983	0
GSA-rs117612274	8	134157735	0	0	0	89516	0	0	0
GSA-rs117612836	8	121156029	8	0	8	89508	0.00893695	0	0.00893695
GSA-rs117613321	8	244589	4	3	1	89512	0.00446847	0.00335136	0.00111712
GSA-rs117613571	8	31519623	0	0	0	89516	0	0	0
GSA-rs117614970	8	145863671	1	1	0	89515	0.00111712	0.00111712	0
GSA-rs117615540	8	17240267	25	3	22	89491	0.027928	0.00335136	0.0245766
GSA-rs117615639	8	40046170	3	0	3	89513	0.00335136	0	0.00335136
GSA-rs117615829	8	95120020	0	0	0	89516	0	0	0
GSA-rs117617235	8	54984099	0	0	0	89516	0	0	0
GSA-rs117617878	8	23828663	0	0	0	89516	0	0	0
GSA-rs117617924	8	72576580	1	0	1	89515	0.00111712	0	0.00111712
GSA-rs117618010	8	107086045	9	0	9	89507	0.0100541	0	0.0100541
GSA-rs117618149	8	33292416	2	1	1	89514	0.00223424	0.00111712	0.00111712
GSA-rs117618662	8	4548905	29	16	13	89487	0.0323964	0.0178739	0.0145225
GSA-rs117619070	8	6945641	2	1	1	89514	0.00223424	0.00111712	0.00111712
GSA-rs117619077	8	143802858	1	0	1	89515	0.00111712	0	0.00111712
GSA-rs117620541	8	81629971	0	0	0	89516	0	0	0
GSA-rs117622014	8	123406505	0	0	0	89516	0	0	0
GSA-rs117622195	8	132716521	0	0	0	89516	0	0	0
GSA-rs117622394	8	123606223	0	0	0	89516	0	0	0
GSA-rs117622502	8	73704922	2	0	2	89514	0.00223424	0	0.00223424
GSA-rs117623483	8	30513682	0	0	0	89516	0	0	0
GSA-rs117624218	8	58458782	21	0	21	89495	0.0234595	0	0.0234595
GSA-rs117624852	8	29512106	0	0	0	89516	0	0	0
GSA-rs117625278	8	17553742	7	2	5	89509	0.00781983	0.00223424	0.00558559
GSA-rs117625303	8	129284034	1	0	1	89515	0.00111712	0	0.00111712
GSA-rs117625505	8	124362692	0	0	0	89516	0	0	0
GSA-rs117626900	8	23335848	0	0	0	89516	0	0	0
GSA-rs117627276	8	88424805	1	0	1	89515	0.00111712	0	0.00111712
GSA-rs117627720	8	8929059	5	3	2	89511	0.00558559	0.00335136	0.00223424
GSA-rs117627799	8	1098549	11	4	7	89505	0.0122883	0.00446847	0.00781983
GSA-rs117628922	8	49116565	1	0	1	89515	0.00111712	0	0.00111712
GSA-rs117628940	8	93210580	0	0	0	89516	0	0	0
GSA-rs117629330	8	3531749	1	0	1	89515	0.00111712	0	0.00111712
GSA-rs117630078	8	65936636	1	0	1	89515	0.00111712	0	0.00111712
GSA-rs117630714	8	116699730	0	0	0	89516	0	0	0
GSA-rs117631168	8	109138715	0	0	0	89516	0	0	0
GSA-rs117631188	8	31849457	5	0	5	89511	0.00558559	0	0.00558559
GSA-rs117631395	8	3102024	1	1	0	89515	0.00111712	0.00111712	0
GSA-rs117631950	8	4162217	68	8	60	89448	0.0759641	0.00893695	0.0670271
GSA-rs117632870	8	95778058	1	0	1	89515	0.00111712	0	0.00111712
GSA-rs117633452	8	2824257	4	1	3	89512	0.00446847	0.00111712	0.00335136
GSA-rs117633600	8	78586187	1	1	0	89515	0.00111712	0.00111712	0
GSA-rs117633846	8	58369480	0	0	0	89516	0	0	0
GSA-rs117634131	8	114855151	3	3	0	89513	0.00335136	0.00335136	0
GSA-rs117634427	8	31747991	1	0	1	89515	0.00111712	0	0.00111712
GSA-rs117634670	8	20875086	1	0	1	89515	0.00111712	0	0.00111712
GSA-rs117634794	8	42550864	0	0	0	89516	0	0	0
GSA-rs117634970	8	105179530	2	2	0	89514	0.00223424	0.00223424	0
GSA-rs117635831	8	14997744	13	5	8	89503	0.0145225	0.00558559	0.00893695
GSA-rs117635893	8	1703380	17	0	17	89499	0.018991	0	0.018991
GSA-rs117636044	8	137843390	1101	1100	1	88415	1.22995	1.22883	0.00111712
GSA-rs117636259	8	112930799	1	0	1	89515	0.00111712	0	0.00111712
GSA-rs117637472	8	40906744	7	0	7	89509	0.00781983	0	0.00781983
GSA-rs117637781	8	63171261	0	0	0	89516	0	0	0
GSA-rs117638788	8	69575417	1	1	0	89515	0.00111712	0.00111712	0
GSA-rs117639099	8	107319683	2	1	1	89514	0.00223424	0.00111712	0.00111712
GSA-rs117639101	8	62853833	0	0	0	89516	0	0	0
GSA-rs117639206	8	56728199	6	0	6	89510	0.00670271	0	0.00670271
GSA-rs117639502	8	31268077	0	0	0	89516	0	0	0
GSA-rs117639622	8	126122655	3	2	1	89513	0.00335136	0.00223424	0.00111712
GSA-rs117640467	8	105193427	2	2	0	89514	0.00223424	0.00223424	0
GSA-rs117641644	8	13149377	7	1	6	89509	0.00781983	0.00111712	0.00670271
GSA-rs117641727	8	78288331	0	0	0	89516	0	0	0
GSA-rs117642678	8	67276898	0	0	0	89516	0	0	0
GSA-rs117643800	8	39542016	0	0	0	89516	0	0	0
GSA-rs117644756	8	27380163	0	0	0	89516	0	0	0
GSA-rs117645899	8	4122438	70	10	60	89446	0.0781983	0.0111712	0.0670271
GSA-rs117646269	8	34369694	8	0	8	89508	0.00893695	0	0.00893695
GSA-rs117646409	8	52432835	26	1	25	89490	0.0290451	0.00111712	0.027928
GSA-rs117647632	8	115788944	3	1	2	89513	0.00335136	0.00111712	0.00223424
GSA-rs117647640	8	73456150	4	0	4	89512	0.00446847	0	0.00446847
GSA-rs117648002	8	35587151	3	0	3	89513	0.00335136	0	0.00335136
GSA-rs117648491	8	103972010	1	1	0	89515	0.00111712	0.00111712	0
GSA-rs117650124	8	4230672	20	5	15	89496	0.0223424	0.00558559	0.0167568
GSA-rs117650456	8	105082073	1	1	0	89515	0.00111712	0.00111712	0
GSA-rs117650609	8	123471574	0	0	0	89516	0	0	0
GSA-rs117650688	8	94850208	0	0	0	89516	0	0	0
GSA-rs117651391	8	104656699	2	2	0	89514	0.00223424	0.00223424	0
GSA-rs117652148	8	105335077	1	0	1	89515	0.00111712	0	0.00111712
GSA-rs117653270	8	120128209	8	0	8	89508	0.00893695	0	0.00893695
GSA-rs117654222	8	111029666	1	1	0	89515	0.00111712	0.00111712	0
GSA-rs117654908	8	2354291	385	2	383	89131	0.430091	0.00223424	0.427856
GSA-rs117655052	8	139670668	0	0	0	89516	0	0	0
GSA-rs117656103	8	33570254	3	2	1	89513	0.00335136	0.00223424	0.00111712
GSA-rs117656197	8	93604971	0	0	0	89516	0	0	0
GSA-rs117656436	8	4684224	21	8	13	89495	0.0234595	0.00893695	0.0145225
GSA-rs117656531	8	132376504	0	0	0	89516	0	0	0
GSA-rs117657144	8	16689847	30	5	25	89486	0.0335136	0.00558559	0.027928
GSA-rs117657268	8	84836256	6	3	3	89510	0.00670271	0.00335136	0.00335136
GSA-rs117657589	8	81623335	0	0	0	89516	0	0	0
GSA-rs117659399	8	37343775	0	0	0	89516	0	0	0
GSA-rs117660295	8	137164943	0	0	0	89516	0	0	0
GSA-rs117661416	8	460738	8	0	8	89508	0.00893695	0	0.00893695
GSA-rs117661417	8	94487724	0	0	0	89516	0	0	0
GSA-rs117661716	8	3193785	5	3	2	89511	0.00558559	0.00335136	0.00223424
GSA-rs117662367	8	48379015	13	3	10	89503	0.0145225	0.00335136	0.0111712
GSA-rs117662480	8	15545507	9	5	4	89507	0.0100541	0.00558559	0.00446847
GSA-rs117662606	8	95058960	0	0	0	89516	0	0	0
GSA-rs117662639	8	76678425	0	0	0	89516	0	0	0
GSA-rs117662678	8	26485740	0	0	0	89516	0	0	0
GSA-rs117663434	8	60528011	0	0	0	89516	0	0	0
GSA-rs117663961	8	102346158	0	0	0	89516	0	0	0
GSA-rs117664196	8	126673909	1	0	1	89515	0.00111712	0	0.00111712
GSA-rs117664517	8	91873720	0	0	0	89516	0	0	0
GSA-rs117665105	8	41788801	0	0	0	89516	0	0	0
GSA-rs117665181	8	126535893	1	0	1	89515	0.00111712	0	0.00111712
GSA-rs117665524	8	126615750	1	0	1	89515	0.00111712	0	0.00111712
GSA-rs117666464	8	110922379	0	0	0	89516	0	0	0
GSA-rs117666530	8	22365185	1	0	1	89515	0.00111712	0	0.00111712
GSA-rs1176667	8	104718533	2	2	0	89514	0.00223424	0.00223424	0
GSA-rs117666977	8	33643280	3	2	1	89513	0.00335136	0.00223424	0.00111712
GSA-rs117667512	8	118738403	1	1	0	89515	0.00111712	0.00111712	0
GSA-rs117667560	8	126623825	1	0	1	89515	0.00111712	0	0.00111712
GSA-rs117667921	8	67372446	1	1	0	89515	0.00111712	0.00111712	0
GSA-rs117667932	8	6329145	6	4	2	89510	0.00670271	0.00446847	0.00223424
GSA-rs117668796	8	27937917	0	0	0	89516	0	0	0
GSA-rs117670357	8	108641073	0	0	0	89516	0	0	0
GSA-rs117671767	8	42443778	0	0	0	89516	0	0	0
GSA-rs117672236	8	12722373	13	7	6	89503	0.0145225	0.00781983	0.00670271
GSA-rs117672739	8	98392693	0	0	0	89516	0	0	0
GSA-rs117672778	8	53335433	6	1	5	89510	0.00670271	0.00111712	0.00558559
GSA-rs117673551	8	126502303	1	0	1	89515	0.00111712	0	0.00111712
GSA-rs117673956	8	76475429	0	0	0	89516	0	0	0
GSA-rs117674154	8	6568915	9	6	3	89507	0.0100541	0.00670271	0.00335136
GSA-rs117674838	8	27085676	0	0	0	89516	0	0	0
GSA-rs117676052	8	17353741	6	1	5	89510	0.00670271	0.00111712	0.00558559
GSA-rs117676419	8	84002117	16	4	12	89500	0.0178739	0.00446847	0.0134054
GSA-rs117676460	8	1886991	10	3	7	89506	0.0111712	0.00335136	0.00781983
GSA-rs117676545	8	77951382	0	0	0	89516	0	0	0
GSA-rs117676722	8	31865194	5	0	5	89511	0.00558559	0	0.00558559
GSA-rs117676942	8	31682230	0	0	0	89516	0	0	0
GSA-rs117676994	8	131257260	1	1	0	89515	0.00111712	0.00111712	0
GSA-rs117677526	8	140331415	4	0	4	89512	0.00446847	0	0.00446847
GSA-rs117678197	8	129431137	2	0	2	89514	0.00223424	0	0.00223424
GSA-rs117678255	8	64224030	0	0	0	89516	0	0	0
GSA-rs117679111	8	70033384	2	2	0	89514	0.00223424	0.00223424	0
GSA-rs117680573	8	36123663	0	0	0	89516	0	0	0
GSA-rs117682306	8	29518996	0	0	0	89516	0	0	0
GSA-rs117682469	8	10846469	1	0	1	89515	0.00111712	0	0.00111712
GSA-rs117682997	8	55307474	0	0	0	89516	0	0	0
GSA-rs117683242	8	60712827	0	0	0	89516	0	0	0
GSA-rs117683446	8	131848389	3	0	3	89513	0.00335136	0	0.00335136
GSA-rs117683938	8	95827976	7	0	7	89509	0.00781983	0	0.00781983
GSA-rs117684353	8	126065391	2	1	1	89514	0.00223424	0.00111712	0.00111712
GSA-rs117684473	8	2163509	178	156	22	89338	0.198847	0.174271	0.0245766
GSA-rs117684474	8	43690438	124	1	123	89392	0.138523	0.00111712	0.137406
GSA-rs117684507	8	33933868	11	2	9	89505	0.0122883	0.00223424	0.0100541
GSA-rs117684796	8	135499380	8	0	8	89508	0.00893695	0	0.00893695
GSA-rs117685537	8	107226981	7	1	6	89509	0.00781983	0.00111712	0.00670271
GSA-rs117685664	8	26989084	0	0	0	89516	0	0	0
GSA-rs117685875	8	141297819	3	2	1	89513	0.00335136	0.00223424	0.00111712
GSA-rs117686675	8	10229279	0	0	0	89516	0	0	0
GSA-rs117688090	8	15527860	9	5	4	89507	0.0100541	0.00558559	0.00446847
GSA-rs117688472	8	89923581	156	156	0	89360	0.174271	0.174271	0
GSA-rs117689011	8	16926955	33	2	31	89483	0.0368649	0.00223424	0.0346307
GSA-rs117690094	8	125245607	3	1	2	89513	0.00335136	0.00111712	0.00223424
GSA-rs117690371	8	24264989	1	1	0	89515	0.00111712	0.00111712	0
GSA-rs117691045	8	62866723	0	0	0	89516	0	0	0
GSA-rs117691161	8	33099421	9	9	0	89507	0.0100541	0.0100541	0
GSA-rs117691678	8	73558551	1	0	1	89515	0.00111712	0	0.00111712
GSA-rs117691780	8	67203541	0	0	0	89516	0	0	0
GSA-rs117692134	8	125355362	3	1	2	89513	0.00335136	0.00111712	0.00223424
GSA-rs117695523	8	64070801	0	0	0	89516	0	0	0
GSA-rs117695871	8	30692146	0	0	0	89516	0	0	0
GSA-rs117696551	8	114293525	14	14	0	89502	0.0156397	0.0156397	0
GSA-rs117696841	8	92799246	3	0	3	89513	0.00335136	0	0.00335136
GSA-rs117697451	8	25393036	1	0	1	89515	0.00111712	0	0.00111712
GSA-rs117697740	8	4610294	18	5	13	89498	0.0201081	0.00558559	0.0145225
GSA-rs117698170	8	77525286	8	2	6	89508	0.00893695	0.00223424	0.00670271
GSA-rs117698623	8	81011534	0	0	0	89516	0	0	0
GSA-rs117699612	8	88225235	1	0	1	89515	0.00111712	0	0.00111712
GSA-rs117700085	8	144629589	0	0	0	89516	0	0	0
GSA-rs117700809	8	49391221	0	0	0	89516	0	0	0
GSA-rs117701511	8	4028079	80	20	60	89436	0.0893695	0.0223424	0.0670271
GSA-rs117701696	8	47731459	5	0	5	89511	0.00558559	0	0.00558559
GSA-rs117701911	8	70690045	2	1	1	89514	0.00223424	0.00111712	0.00111712
GSA-rs117702271	8	18024509	11	3	8	89505	0.0122883	0.00335136	0.00893695
GSA-rs117704218	8	14817754	14	6	8	89502	0.0156397	0.00670271	0.00893695
GSA-rs117704879	8	52610495	27	0	27	89489	0.0301622	0	0.0301622
GSA-rs117705187	8	139406558	1	0	1	89515	0.00111712	0	0.00111712
GSA-rs117705590	8	55971951	0	0	0	89516	0	0	0
GSA-rs117706791	8	27709807	1	0	1	89515	0.00111712	0	0.00111712
GSA-rs117706888	8	30544723	0	0	0	89516	0	0	0
GSA-rs117707147	8	143759132	1	0	1	89515	0.00111712	0	0.00111712
GSA-rs117707603	8	144590584	0	0	0	89516	0	0	0
GSA-rs117707853	8	96701239	6	1	5	89510	0.00670271	0.00111712	0.00558559
GSA-rs117708055	8	128900560	9	0	9	89507	0.0100541	0	0.0100541
GSA-rs117708146	8	3989705	82	23	59	89434	0.0916037	0.0256937	0.06591
GSA-rs117708370	8	106476259	0	0	0	89516	0	0	0
GSA-rs117708671	8	57851902	0	0	0	89516	0	0	0
GSA-rs117709825	8	89908404	156	156	0	89360	0.174271	0.174271	0
GSA-rs117710213	8	55397477	0	0	0	89516	0	0	0
GSA-rs117710984	8	73718090	3	0	3	89513	0.00335136	0	0.00335136
GSA-rs117711156	8	136745037	0	0	0	89516	0	0	0
GSA-rs117712358	8	142640588	2	1	1	89514	0.00223424	0.00111712	0.00111712
GSA-rs117712894	8	51273063	27	1	26	89489	0.0301622	0.00111712	0.0290451
GSA-rs117713202	8	60856946	1	0	1	89515	0.00111712	0	0.00111712
GSA-rs117713504	8	65966136	1	0	1	89515	0.00111712	0	0.00111712
GSA-rs117713904	8	80993548	0	0	0	89516	0	0	0
GSA-rs117714103	8	88368261	1	0	1	89515	0.00111712	0	0.00111712
GSA-rs117714234	8	58582681	2	1	1	89514	0.00223424	0.00111712	0.00111712
GSA-rs117714540	8	110112088	1	1	0	89515	0.00111712	0.00111712	0
GSA-rs117714701	8	43518958	69	1	68	89447	0.0770812	0.00111712	0.0759641
GSA-rs117714724	8	5145470	20	5	15	89496	0.0223424	0.00558559	0.0167568
GSA-rs117714726	8	38968318	0	0	0	89516	0	0	0
GSA-rs117714976	8	144619299	0	0	0	89516	0	0	0
GSA-rs117717516	8	54364820	2	0	2	89514	0.00223424	0	0.00223424
GSA-rs117717594	8	487614	13	6	7	89503	0.0145225	0.00670271	0.00781983
GSA-rs117718662	8	39852493	0	0	0	89516	0	0	0
GSA-rs117719557	8	122478318	10	0	10	89506	0.0111712	0	0.0111712
GSA-rs117720080	8	22028538	1	0	1	89515	0.00111712	0	0.00111712
GSA-rs117720545	8	73565735	2	0	2	89514	0.00223424	0	0.00223424
GSA-rs117720917	8	70518540	2	1	1	89514	0.00223424	0.00111712	0.00111712
GSA-rs117721371	8	66244308	0	0	0	89516	0	0	0
GSA-rs117721892	8	54628069	2	0	2	89514	0.00223424	0	0.00223424
GSA-rs117723105	8	125359974	3	1	2	89513	0.00335136	0.00111712	0.00223424
GSA-rs117725178	8	35801166	0	0	0	89516	0	0	0
GSA-rs117725303	8	20163689	1	1	0	89515	0.00111712	0.00111712	0
GSA-rs117725567	8	50371522	0	0	0	89516	0	0	0
GSA-rs117726075	8	99785534	2	0	2	89514	0.00223424	0	0.00223424
GSA-rs117726321	8	5415744	12	11	1	89504	0.0134054	0.0122883	0.00111712
GSA-rs117726520	8	128857283	11	0	11	89505	0.0122883	0	0.0122883
GSA-rs117726570	8	78478523	1	1	0	89515	0.00111712	0.00111712	0
GSA-rs117726731	8	253655	3	3	0	89513	0.00335136	0.00335136	0
GSA-rs117726908	8	136261334	0	0	0	89516	0	0	0
GSA-rs117729251	8	71848780	0	0	0	89516	0	0	0
GSA-rs117730498	8	10134983	1	0	1	89515	0.00111712	0	0.00111712
GSA-rs117730504	8	116823631	0	0	0	89516	0	0	0
GSA-rs117730527	8	10878446	2	0	2	89514	0.00223424	0	0.00223424
GSA-rs117731104	8	12917491	9	3	6	89507	0.0100541	0.00335136	0.00670271
GSA-rs117731642	8	88960182	1	1	0	89515	0.00111712	0.00111712	0
GSA-rs117732037	8	96983435	1	0	1	89515	0.00111712	0	0.00111712
GSA-rs117732216	8	121977871	14	0	14	89502	0.0156397	0	0.0156397
GSA-rs117732545	8	69195031	0	0	0	89516	0	0	0
GSA-rs117733379	8	104928774	1	1	0	89515	0.00111712	0.00111712	0
GSA-rs117733566	8	2921485	4	1	3	89512	0.00446847	0.00111712	0.00335136
GSA-rs117735083	8	74934726	0	0	0	89516	0	0	0
GSA-rs117735778	8	9460295	6	1	5	89510	0.00670271	0.00111712	0.00558559
GSA-rs117736004	8	50843328	0	0	0	89516	0	0	0
GSA-rs117736177	8	117012307	0	0	0	89516	0	0	0
GSA-rs117737089	8	93521585	0	0	0	89516	0	0	0
GSA-rs117737091	8	80588900	0	0	0	89516	0	0	0
GSA-rs117738130	8	2149653	192	164	28	89324	0.214487	0.183207	0.0312793
GSA-rs117738314	8	97052112	1	0	1	89515	0.00111712	0	0.00111712
GSA-rs117738405	8	122029518	12	0	12	89504	0.0134054	0	0.0134054
GSA-rs117738775	8	71019712	0	0	0	89516	0	0	0
GSA-rs117738885	8	95916038	0	0	0	89516	0	0	0
GSA-rs11773909	8	39797458	0	0	0	89516	0	0	0
GSA-rs11773910	8	32283349	0	0	0	89516	0	0	0
GSA-rs11773917	8	10538280	1	1	0	89515	0.00111712	0.00111712	0
GSA-rs11774062	8	118429304	1	0	1	89515	0.00111712	0	0.00111712
GSA-rs11774074	8	98874527	1	0	1	89515	0.00111712	0	0.00111712
GSA-rs117740825	8	67876640	15	0	15	89501	0.0167568	0	0.0167568
GSA-rs117740915	8	98142545	0	0	0	89516	0	0	0
GSA-rs11774155	8	29112351	2	2	0	89514	0.00223424	0.00223424	0
GSA-rs11774197	8	33152175	11	11	0	89505	0.0122883	0.0122883	0
GSA-rs117742057	8	79592971	2	0	2	89514	0.00223424	0	0.00223424
GSA-rs11774262	8	109705054	1	1	0	89515	0.00111712	0.00111712	0
GSA-rs11774314	8	144514116	0	0	0	89516	0	0	0
GSA-rs117743503	8	50912974	0	0	0	89516	0	0	0
GSA-rs11774359	8	30230684	0	0	0	89516	0	0	0
GSA-rs11774361	8	10659939	0	0	0	89516	0	0	0
GSA-rs117744016	8	112077251	3	3	0	89513	0.00335136	0.00335136	0
GSA-rs11774404	8	143046492	2	1	1	89514	0.00223424	0.00111712	0.00111712
GSA-rs117744206	8	54084755	13	12	1	89503	0.0145225	0.0134054	0.00111712
GSA-rs11774441	8	25430123	1	0	1	89515	0.00111712	0	0.00111712
GSA-rs11774458	8	142577152	2	1	1	89514	0.00223424	0.00111712	0.00111712
GSA-rs117745518	8	58618851	2	1	1	89514	0.00223424	0.00111712	0.00111712
GSA-rs117745553	8	70636528	2	1	1	89514	0.00223424	0.00111712	0.00111712
GSA-rs117745816	8	47676095	2	0	2	89514	0.00223424	0	0.00223424
GSA-rs117746220	8	27869687	1	0	1	89515	0.00111712	0	0.00111712
GSA-rs117746276	8	79191509	1	1	0	89515	0.00111712	0.00111712	0
GSA-rs11774682	8	31034275	2	1	1	89514	0.00223424	0.00111712	0.00111712
GSA-rs11774712	8	11522606	1	0	1	89515	0.00111712	0	0.00111712
GSA-rs11774795	8	99468797	1	0	1	89515	0.00111712	0	0.00111712
GSA-rs11774812	8	76373646	0	0	0	89516	0	0	0
GSA-rs117748746	8	107215546	9	1	8	89507	0.0100541	0.00111712	0.00893695
GSA-rs11774887	8	119171312	1	0	1	89515	0.00111712	0	0.00111712
GSA-rs11774913	8	63264941	0	0	0	89516	0	0	0
GSA-rs117749455	8	2082652	13	1	12	89503	0.0145225	0.00111712	0.0134054
GSA-rs117749462	8	106785217	2	0	2	89514	0.00223424	0	0.00223424
GSA-rs117750020	8	70711059	2	1	1	89514	0.00223424	0.00111712	0.00111712
GSA-rs11775054	8	18209776	10	3	7	89506	0.0111712	0.00335136	0.00781983
GSA-rs117750559	8	101592862	4	1	3	89512	0.00446847	0.00111712	0.00335136
GSA-rs11775064	8	120648587	12	3	9	89504	0.0134054	0.00335136	0.0100541
GSA-rs117751474	8	19513943	15	11	4	89501	0.0167568	0.0122883	0.00446847
GSA-rs117751694	8	29985474	0	0	0	89516	0	0	0
GSA-rs117752049	8	73981501	3	1	2	89513	0.00335136	0.00111712	0.00223424
GSA-rs117752166	8	65767298	13	0	13	89503	0.0145225	0	0.0145225
GSA-rs11775265	8	41360008	4	0	4	89512	0.00446847	0	0.00446847
GSA-rs11775294	8	107518085	1	1	0	89515	0.00111712	0.00111712	0
GSA-rs117753213	8	47840732	7	0	7	89509	0.00781983	0	0.00781983
GSA-rs117753718	8	129197301	1	0	1	89515	0.00111712	0	0.00111712
GSA-rs117753903	8	129225052	1	0	1	89515	0.00111712	0	0.00111712
GSA-rs11775410	8	62085721	2	1	1	89514	0.00223424	0.00111712	0.00111712
GSA-rs117754152	8	20131885	1	1	0	89515	0.00111712	0.00111712	0
GSA-rs117754637	8	126862455	1	0	1	89515	0.00111712	0	0.00111712
GSA-rs117755253	8	64561225	1	1	0	89515	0.00111712	0.00111712	0
GSA-rs117755488	8	60602526	0	0	0	89516	0	0	0
GSA-rs11775561	8	26250762	0	0	0	89516	0	0	0
GSA-rs11775576	8	137128340	0	0	0	89516	0	0	0
GSA-rs11775614	8	36149724	0	0	0	89516	0	0	0
GSA-rs11775638	8	125685198	1	0	1	89515	0.00111712	0	0.00111712
GSA-rs117756469	8	37941880	0	0	0	89516	0	0	0
GSA-rs11775652	8	13574437	21	7	14	89495	0.0234595	0.00781983	0.0156397
GSA-rs117756740	8	9295386	13	2	11	89503	0.0145225	0.00223424	0.0122883
GSA-rs11775700	8	9885494	1	0	1	89515	0.00111712	0	0.00111712
GSA-rs11775733	8	27641026	1	0	1	89515	0.00111712	0	0.00111712
GSA-rs117757547	8	77396424	2	2	0	89514	0.00223424	0.00223424	0
GSA-rs117757813	8	76055016	7	2	5	89509	0.00781983	0.00223424	0.00558559
GSA-rs117757853	8	144841397	3	1	2	89513	0.00335136	0.00111712	0.00223424
GSA-rs117757945	8	28703556	2	2	0	89514	0.00223424	0.00223424	0
GSA-rs11775871	8	68733176	1	0	1	89515	0.00111712	0	0.00111712
GSA-rs11775876	8	129475551	3	1	2	89513	0.00335136	0.00111712	0.00223424
GSA-rs117758916	8	5712102	107	106	1	89409	0.119532	0.118415	0.00111712
GSA-rs117759059	8	116788068	0	0	0	89516	0	0	0
GSA-rs117759181	8	134285094	11	0	11	89505	0.0122883	0	0.0122883
GSA-rs11775923	8	21134315	110	108	2	89406	0.122883	0.120649	0.00223424
GSA-rs117759555	8	53080028	1	0	1	89515	0.00111712	0	0.00111712
GSA-rs117759907	8	121813537	13	0	13	89503	0.0145225	0	0.0145225
GSA-rs11776002	8	36386099	0	0	0	89516	0	0	0
GSA-rs11776030	8	96630632	8	3	5	89508	0.00893695	0.00335136	0.00558559
GSA-rs117760545	8	146238173	2	0	2	89514	0.00223424	0	0.00223424
GSA-rs117761088	8	133641581	0	0	0	89516	0	0	0
GSA-rs11776157	8	97232444	1	0	1	89515	0.00111712	0	0.00111712
GSA-rs11776182	8	6493929	12	9	3	89504	0.0134054	0.0100541	0.00335136
GSA-rs117762103	8	79953228	2	0	2	89514	0.00223424	0	0.00223424
GSA-rs117762107	8	32910008	0	0	0	89516	0	0	0
GSA-rs117762155	8	944762	5	1	4	89511	0.00558559	0.00111712	0.00446847
GSA-rs117762558	8	78184444	0	0	0	89516	0	0	0
GSA-rs11776280	8	81289897	5	1	4	89511	0.00558559	0.00111712	0.00446847
GSA-rs117762804	8	60827596	1	0	1	89515	0.00111712	0	0.00111712
GSA-rs11776327	8	85815814	5	0	5	89511	0.00558559	0	0.00558559
GSA-rs11776343	8	97044004	1	0	1	89515	0.00111712	0	0.00111712
GSA-rs117763488	8	109000339	0	0	0	89516	0	0	0
GSA-rs11776423	8	10478677	1	1	0	89515	0.00111712	0.00111712	0
GSA-rs117764247	8	60395966	0	0	0	89516	0	0	0
GSA-rs117764340	8	19348451	12	4	8	89504	0.0134054	0.00446847	0.00893695
GSA-rs11776438	8	37171998	0	0	0	89516	0	0	0
GSA-rs117764457	8	143916878	1	0	1	89515	0.00111712	0	0.00111712
GSA-rs117764750	8	47434617	7	0	7	89509	0.00781983	0	0.00781983
GSA-rs11776485	8	4848241	14	3	11	89502	0.0156397	0.00335136	0.0122883
GSA-rs117765079	8	74719496	0	0	0	89516	0	0	0
GSA-rs117765082	8	76198590	7	1	6	89509	0.00781983	0.00111712	0.00670271
GSA-rs11776511	8	61360266	1	0	1	89515	0.00111712	0	0.00111712
GSA-rs11776516	8	134512411	0	0	0	89516	0	0	0
GSA-rs117765321	8	52855282	1	0	1	89515	0.00111712	0	0.00111712
GSA-rs117765631	8	53632777	21	0	21	89495	0.0234595	0	0.0234595
GSA-rs117765929	8	138877625	11	3	8	89505	0.0122883	0.00335136	0.00893695
GSA-rs117766003	8	126131876	3	2	1	89513	0.00335136	0.00223424	0.00111712
GSA-rs11776679	8	106733344	2	0	2	89514	0.00223424	0	0.00223424
GSA-rs11776682	8	57757483	0	0	0	89516	0	0	0
GSA-rs11776684	8	15530425	9	5	4	89507	0.0100541	0.00558559	0.00446847
GSA-rs117766876	8	141238787	0	0	0	89516	0	0	0
GSA-rs11776733	8	139552469	1	0	1	89515	0.00111712	0	0.00111712
GSA-rs11776740	8	97634019	1	0	1	89515	0.00111712	0	0.00111712
GSA-rs117767565	8	37407584	0	0	0	89516	0	0	0
GSA-rs11776766	8	139492378	1	0	1	89515	0.00111712	0	0.00111712
GSA-rs11776770	8	21060912	31	29	2	89485	0.0346307	0.0323964	0.00223424
GSA-rs11776832	8	96536023	10	6	4	89506	0.0111712	0.00670271	0.00446847
GSA-rs11776835	8	91804501	0	0	0	89516	0	0	0
GSA-rs11776846	8	63858121	0	0	0	89516	0	0	0
GSA-rs117768851	8	1884844	10	3	7	89506	0.0111712	0.00335136	0.00781983
GSA-rs117768962	8	33620461	3	2	1	89513	0.00335136	0.00223424	0.00111712
GSA-rs117769238	8	36895752	0	0	0	89516	0	0	0
GSA-rs11776927	8	94662089	0	0	0	89516	0	0	0
GSA-rs117769388	8	26276943	0	0	0	89516	0	0	0
GSA-rs11776960	8	22062445	1	0	1	89515	0.00111712	0	0.00111712
GSA-rs117769622	8	143476732	1	1	0	89515	0.00111712	0.00111712	0
GSA-rs11776998	8	95292443	0	0	0	89516	0	0	0
GSA-rs11777000	8	22716926	0	0	0	89516	0	0	0
GSA-rs11777074	8	101244976	2	0	2	89514	0.00223424	0	0.00223424
GSA-rs117770873	8	70611463	2	1	1	89514	0.00223424	0.00111712	0.00111712
GSA-rs11777147	8	131853388	3	0	3	89513	0.00335136	0	0.00335136
GSA-rs117772491	8	76922823	0	0	0	89516	0	0	0
GSA-rs117772542	8	125794780	3	0	3	89513	0.00335136	0	0.00335136
GSA-rs117773060	8	4102987	69	9	60	89447	0.0770812	0.0100541	0.0670271
GSA-rs11777323	8	40269921	1	0	1	89515	0.00111712	0	0.00111712
GSA-rs11777410	8	127254903	1	0	1	89515	0.00111712	0	0.00111712
GSA-rs117774850	8	2704598	6	2	4	89510	0.00670271	0.00223424	0.00446847
GSA-rs117775547	8	25353632	2	0	2	89514	0.00223424	0	0.00223424
GSA-rs117775576	8	62710971	0	0	0	89516	0	0	0
GSA-rs11777565	8	9794154	0	0	0	89516	0	0	0
GSA-rs117775924	8	18108353	9	3	6	89507	0.0100541	0.00335136	0.00670271
GSA-rs11777614	8	18446642	4	2	2	89512	0.00446847	0.00223424	0.00223424
GSA-rs117776382	8	2307223	25	5	20	89491	0.027928	0.00558559	0.0223424
GSA-rs117776406	8	26554137	0	0	0	89516	0	0	0
GSA-rs117776497	8	15468038	9	5	4	89507	0.0100541	0.00558559	0.00446847
GSA-rs117776716	8	142937043	1	1	0	89515	0.00111712	0.00111712	0
GSA-rs11777680	8	17845074	8	3	5	89508	0.00893695	0.00335136	0.00558559
GSA-rs11777685	8	3344204	4	3	1	89512	0.00446847	0.00335136	0.00111712
GSA-rs117777140	8	23155706	0	0	0	89516	0	0	0
GSA-rs11777744	8	58631351	2	1	1	89514	0.00223424	0.00111712	0.00111712
GSA-rs11777802	8	13408726	21	4	17	89495	0.0234595	0.00446847	0.018991
GSA-rs11777866	8	52133220	27	1	26	89489	0.0301622	0.00111712	0.0290451
GSA-rs11777938	8	52567459	27	0	27	89489	0.0301622	0	0.0301622
GSA-rs11777975	8	133467822	1	1	0	89515	0.00111712	0.00111712	0
GSA-rs117779879	8	76248748	4	0	4	89512	0.00446847	0	0.00446847
GSA-rs117779957	8	19490663	16	12	4	89500	0.0178739	0.0134054	0.00446847
GSA-rs117780038	8	141495586	5	0	5	89511	0.00558559	0	0.00558559
GSA-rs11778046	8	4854938	14	3	11	89502	0.0156397	0.00335136	0.0122883
GSA-rs117780524	8	94314283	0	0	0	89516	0	0	0
GSA-rs117781195	8	35113664	9	0	9	89507	0.0100541	0	0.0100541
GSA-rs11778216	8	80099821	3	1	2	89513	0.00335136	0.00111712	0.00223424
GSA-rs117782338	8	122096526	12	0	12	89504	0.0134054	0	0.0134054
GSA-rs11778338	8	21737730	1	0	1	89515	0.00111712	0	0.00111712
GSA-rs117783527	8	22747853	0	0	0	89516	0	0	0
GSA-rs117783536	8	19155268	18	1	17	89498	0.0201081	0.00111712	0.018991
GSA-rs117783996	8	42918523	0	0	0	89516	0	0	0
GSA-rs11778407	8	13379596	20	4	16	89496	0.0223424	0.00446847	0.0178739
GSA-rs117784260	8	17725507	10	5	5	89506	0.0111712	0.00558559	0.00558559
GSA-rs11778473	8	5372349	11	10	1	89505	0.0122883	0.0111712	0.00111712
GSA-rs117784838	8	43018358	1	0	1	89515	0.00111712	0	0.00111712
GSA-rs117784974	8	102992784	1	1	0	89515	0.00111712	0.00111712	0
GSA-rs117785263	8	78351936	0	0	0	89516	0	0	0
GSA-rs117785488	8	132781929	0	0	0	89516	0	0	0
GSA-rs11778564	8	24372964	1	1	0	89515	0.00111712	0.00111712	0
GSA-rs117785795	8	139566240	1	0	1	89515	0.00111712	0	0.00111712
GSA-rs11778601	8	33964790	10	2	8	89506	0.0111712	0.00223424	0.00893695
GSA-rs117786085	8	22267875	1	0	1	89515	0.00111712	0	0.00111712
GSA-rs11778618	8	52626868	10	0	10	89506	0.0111712	0	0.0111712
GSA-rs11778646	8	3360340	6	5	1	89510	0.00670271	0.00558559	0.00111712
GSA-rs11778654	8	1282843	1	0	1	89515	0.00111712	0	0.00111712
GSA-rs117786647	8	28073879	1	1	0	89515	0.00111712	0.00111712	0
GSA-rs11778669	8	3488044	2	1	1	89514	0.00223424	0.00111712	0.00111712
GSA-rs117787321	8	50058450	1	1	0	89515	0.00111712	0.00111712	0
GSA-rs11778760	8	130666609	0	0	0	89516	0	0	0
GSA-rs117787947	8	38328236	0	0	0	89516	0	0	0
GSA-rs117788108	8	107440946	2	1	1	89514	0.00223424	0.00111712	0.00111712
GSA-rs117788534	8	58243926	0	0	0	89516	0	0	0
GSA-rs11778929	8	9184529	8	3	5	89508	0.00893695	0.00335136	0.00558559
GSA-rs117789388	8	104581694	2	2	0	89514	0.00223424	0.00223424	0
GSA-rs117789477	8	43256441	20	0	20	89496	0.0223424	0	0.0223424
GSA-rs11778949	8	999463	9	5	4	89507	0.0100541	0.00558559	0.00446847
GSA-rs11778969	8	135326208	8	0	8	89508	0.00893695	0	0.00893695
GSA-rs117790069	8	36331724	0	0	0	89516	0	0	0
GSA-rs117790586	8	68736621	1	0	1	89515	0.00111712	0	0.00111712
GSA-rs117791229	8	40465717	0	0	0	89516	0	0	0
GSA-rs11779129	8	139818903	13	9	4	89503	0.0145225	0.0100541	0.00446847
GSA-rs117792143	8	132725521	0	0	0	89516	0	0	0
GSA-rs11779230	8	77681098	0	0	0	89516	0	0	0
GSA-rs11779237	8	1227665	5	4	1	89511	0.00558559	0.00446847	0.00111712
GSA-rs117792484	8	36039430	1	1	0	89515	0.00111712	0.00111712	0
GSA-rs117792653	8	144795192	5	5	0	89511	0.00558559	0.00558559	0
GSA-rs117793105	8	92339123	3	0	3	89513	0.00335136	0	0.00335136
GSA-rs117793168	8	5847543	29	26	3	89487	0.0323964	0.0290451	0.00335136
GSA-rs117793377	8	108048393	0	0	0	89516	0	0	0
GSA-rs117793522	8	84806064	6	3	3	89510	0.00670271	0.00335136	0.00335136
GSA-rs11779355	8	69441216	0	0	0	89516	0	0	0
GSA-rs117793622	8	70991001	0	0	0	89516	0	0	0
GSA-rs11779429	8	64619594	0	0	0	89516	0	0	0
GSA-rs11779462	8	74526738	1	1	0	89515	0.00111712	0.00111712	0
GSA-rs11779519	8	97833936	0	0	0	89516	0	0	0
GSA-rs11779535	8	101388283	1	0	1	89515	0.00111712	0	0.00111712
GSA-rs11779594	8	28181755	1	1	0	89515	0.00111712	0.00111712	0
GSA-rs117796118	8	90217292	3	3	0	89513	0.00335136	0.00335136	0
GSA-rs11779658	8	132852258	7	0	7	89509	0.00781983	0	0.00781983
GSA-rs117797039	8	2536700	410	0	410	89106	0.458019	0	0.458019
GSA-rs11779719	8	98737130	0	0	0	89516	0	0	0
GSA-rs117797888	8	26275112	0	0	0	89516	0	0	0
GSA-rs11779798	8	72721007	0	0	0	89516	0	0	0
GSA-rs11779823	8	37316103	0	0	0	89516	0	0	0
GSA-rs11779846	8	37251135	0	0	0	89516	0	0	0
GSA-rs11779893	8	122108831	12	0	12	89504	0.0134054	0	0.0134054
GSA-rs117799719	8	110357312	1	1	0	89515	0.00111712	0.00111712	0
GSA-rs11779980	8	124922736	1	1	0	89515	0.00111712	0.00111712	0
GSA-rs117800427	8	66670912	2	1	1	89514	0.00223424	0.00111712	0.00111712
GSA-rs117800506	8	10440168	1	1	0	89515	0.00111712	0.00111712	0
GSA-rs117801445	8	84906973	7	3	4	89509	0.00781983	0.00335136	0.00446847
GSA-rs117801670	8	16521529	24	17	7	89492	0.0268108	0.018991	0.00781983
GSA-rs11780181	8	61839298	0	0	0	89516	0	0	0
GSA-rs117802436	8	277424	3	3	0	89513	0.00335136	0.00335136	0
GSA-rs117802562	8	107336889	3	1	2	89513	0.00335136	0.00111712	0.00223424
GSA-rs117802997	8	3250642	5	3	2	89511	0.00558559	0.00335136	0.00223424
GSA-rs117803145	8	26597657	0	0	0	89516	0	0	0
GSA-rs11780358	8	69557825	1	1	0	89515	0.00111712	0.00111712	0
GSA-rs117803603	8	102247047	0	0	0	89516	0	0	0
GSA-rs11780381	8	33838587	10	2	8	89506	0.0111712	0.00223424	0.00893695
GSA-rs117804118	8	96377547	3	0	3	89513	0.00335136	0	0.00335136
GSA-rs11780482	8	97065955	1	0	1	89515	0.00111712	0	0.00111712
GSA-rs11780487	8	8452706	14	13	1	89502	0.0156397	0.0145225	0.00111712
GSA-rs117804954	8	87404553	4	2	2	89512	0.00446847	0.00223424	0.00223424
GSA-rs117805175	8	36042123	1	1	0	89515	0.00111712	0.00111712	0
GSA-rs117805828	8	87044690	6	0	6	89510	0.00670271	0	0.00670271
GSA-rs11780619	8	127945389	1	0	1	89515	0.00111712	0	0.00111712
GSA-rs117807060	8	74983407	0	0	0	89516	0	0	0
GSA-rs117807786	8	31416078	0	0	0	89516	0	0	0
GSA-rs117807818	8	13092476	8	2	6	89508	0.00893695	0.00223424	0.00670271
GSA-rs117808040	8	82551533	1	1	0	89515	0.00111712	0.00111712	0
GSA-rs117808965	8	79221824	1	1	0	89515	0.00111712	0.00111712	0
GSA-rs11780900	8	97061463	1	0	1	89515	0.00111712	0	0.00111712
GSA-rs117809070	8	67282208	0	0	0	89516	0	0	0
GSA-rs117809155	8	50707839	0	0	0	89516	0	0	0
GSA-rs117809420	8	25607381	0	0	0	89516	0	0	0
GSA-rs117809561	8	144101087	0	0	0	89516	0	0	0
GSA-rs117810376	8	39443363	0	0	0	89516	0	0	0
GSA-rs117810467	8	102449176	0	0	0	89516	0	0	0
GSA-rs11781140	8	127662282	1	0	1	89515	0.00111712	0	0.00111712
GSA-rs11781152	8	55470545	0	0	0	89516	0	0	0
GSA-rs117811545	8	4831095	18	7	11	89498	0.0201081	0.00781983	0.0122883
GSA-rs117811898	8	70818119	2	0	2	89514	0.00223424	0	0.00223424
GSA-rs11781191	8	84768013	6	3	3	89510	0.00670271	0.00335136	0.00335136
GSA-rs11781195	8	128718628	6	0	6	89510	0.00670271	0	0.00670271
GSA-rs117811962	8	134793911	1	1	0	89515	0.00111712	0.00111712	0
GSA-rs11781208	8	25740411	0	0	0	89516	0	0	0
GSA-rs117812113	8	588863	1	0	1	89515	0.00111712	0	0.00111712
GSA-rs117812167	8	49006384	1	0	1	89515	0.00111712	0	0.00111712
GSA-rs117812286	8	79613099	2	0	2	89514	0.00223424	0	0.00223424
GSA-rs117812448	8	105816204	0	0	0	89516	0	0	0
GSA-rs11781311	8	3230145	6	3	3	89510	0.00670271	0.00335136	0.00335136
GSA-rs11781312	8	39092334	0	0	0	89516	0	0	0
GSA-rs117813527	8	121641469	11	0	11	89505	0.0122883	0	0.0122883
GSA-rs11781446	8	114878381	4	3	1	89512	0.00446847	0.00335136	0.00111712
GSA-rs11781447	8	96102659	2	0	2	89514	0.00223424	0	0.00223424
GSA-rs117814581	8	15924529	29	12	17	89487	0.0323964	0.0134054	0.018991
GSA-rs11781472	8	127857892	1	0	1	89515	0.00111712	0	0.00111712
GSA-rs117815036	8	77453236	2	2	0	89514	0.00223424	0.00223424	0
GSA-rs117815297	8	125660274	1	0	1	89515	0.00111712	0	0.00111712
GSA-rs117815313	8	80375005	1	0	1	89515	0.00111712	0	0.00111712
GSA-rs11781553	8	25177267	3	0	3	89513	0.00335136	0	0.00335136
GSA-rs117815880	8	77852360	0	0	0	89516	0	0	0
GSA-rs117815995	8	126004135	3	1	2	89513	0.00335136	0.00111712	0.00223424
GSA-rs117816015	8	85692544	5	0	5	89511	0.00558559	0	0.00558559
GSA-rs11781610	8	37440810	0	0	0	89516	0	0	0
GSA-rs117816519	8	91772018	0	0	0	89516	0	0	0
GSA-rs117816908	8	113318027	1	0	1	89515	0.00111712	0	0.00111712
GSA-rs117818566	8	42455503	0	0	0	89516	0	0	0
GSA-rs117818575	8	121408187	8	0	8	89508	0.00893695	0	0.00893695
GSA-rs117818964	8	20844074	2	0	2	89514	0.00223424	0	0.00223424
GSA-rs11781899	8	117321256	0	0	0	89516	0	0	0
GSA-rs117819280	8	20189744	1	1	0	89515	0.00111712	0.00111712	0
GSA-rs11781947	8	2352384	385	2	383	89131	0.430091	0.00223424	0.427856
GSA-rs117819903	8	135038241	18	1	17	89498	0.0201081	0.00111712	0.018991
GSA-rs11781998	8	39756166	0	0	0	89516	0	0	0
GSA-rs117819985	8	114839735	3	3	0	89513	0.00335136	0.00335136	0
GSA-rs117819992	8	76454935	0	0	0	89516	0	0	0
GSA-rs117820078	8	100557873	2	2	0	89514	0.00223424	0.00223424	0
GSA-rs11782014	8	52310188	27	1	26	89489	0.0301622	0.00111712	0.0290451
GSA-rs117821279	8	87446737	2	0	2	89514	0.00223424	0	0.00223424
GSA-rs11782133	8	100735828	1	1	0	89515	0.00111712	0.00111712	0
GSA-rs11782135	8	134937265	14	1	13	89502	0.0156397	0.00111712	0.0145225
GSA-rs11782158	8	2383915	381	1	380	89135	0.425622	0.00111712	0.424505
GSA-rs117821716	8	37670950	0	0	0	89516	0	0	0
GSA-rs117821887	8	113930332	2	2	0	89514	0.00223424	0.00223424	0
GSA-rs117822036	8	22822263	0	0	0	89516	0	0	0
GSA-rs117822450	8	132445019	0	0	0	89516	0	0	0
GSA-rs11782259	8	37532984	0	0	0	89516	0	0	0
GSA-rs117822637	8	62728185	0	0	0	89516	0	0	0
GSA-rs11782361	8	66392336	0	0	0	89516	0	0	0
GSA-rs11782368	8	20903714	3	2	1	89513	0.00335136	0.00223424	0.00111712
GSA-rs117823683	8	23817682	1	0	1	89515	0.00111712	0	0.00111712
GSA-rs117824104	8	4787372	21	10	11	89495	0.0234595	0.0111712	0.0122883
GSA-rs117824227	8	1037224	9	5	4	89507	0.0100541	0.00558559	0.00446847
GSA-rs11782445	8	51933728	27	0	27	89489	0.0301622	0	0.0301622
GSA-rs11782535	8	17326538	5	1	4	89511	0.00558559	0.00111712	0.00446847
GSA-rs117825384	8	22497745	0	0	0	89516	0	0	0
GSA-rs11782598	8	98374226	0	0	0	89516	0	0	0
GSA-rs11782626	8	19890468	3	1	2	89513	0.00335136	0.00111712	0.00223424
GSA-rs11782636	8	57752953	0	0	0	89516	0	0	0
GSA-rs117826402	8	20926882	4	2	2	89512	0.00446847	0.00223424	0.00223424
GSA-rs117826664	8	88684691	1	0	1	89515	0.00111712	0	0.00111712
GSA-rs117826730	8	72615533	1	0	1	89515	0.00111712	0	0.00111712
GSA-rs117827349	8	90068271	0	0	0	89516	0	0	0
GSA-rs117827874	8	35358622	9	0	9	89507	0.0100541	0	0.0100541
GSA-rs117828496	8	4766647	26	13	13	89490	0.0290451	0.0145225	0.0145225
GSA-rs117828825	8	73375867	4	0	4	89512	0.00446847	0	0.00446847
GSA-rs11782944	8	131540586	2	0	2	89514	0.00223424	0	0.00223424
GSA-rs11782962	8	59456798	0	0	0	89516	0	0	0
GSA-rs11782967	8	96234290	3	0	3	89513	0.00335136	0	0.00335136
GSA-rs11782970	8	70857779	3	0	3	89513	0.00335136	0	0.00335136
GSA-rs117830822	8	113914101	2	2	0	89514	0.00223424	0.00223424	0
GSA-rs117830957	8	131374673	0	0	0	89516	0	0	0
GSA-rs11783121	8	129403449	2	0	2	89514	0.00223424	0	0.00223424
GSA-rs11783127	8	129039139	6	0	6	89510	0.00670271	0	0.00670271
GSA-rs117831438	8	64755080	0	0	0	89516	0	0	0
GSA-rs11783149	8	99445122	1	0	1	89515	0.00111712	0	0.00111712
GSA-rs11783191	8	5257511	23	13	10	89493	0.0256937	0.0145225	0.0111712
GSA-rs11783197	8	125841302	2	0	2	89514	0.00223424	0	0.00223424
GSA-rs11783199	8	125603124	2	0	2	89514	0.00223424	0	0.00223424
GSA-rs117832430	8	145681014	45	42	3	89471	0.0502703	0.046919	0.00335136
GSA-rs11783247	8	10788875	0	0	0	89516	0	0	0
GSA-rs11783253	8	12953849	8	2	6	89508	0.00893695	0.00223424	0.00670271
GSA-rs11783292	8	5721217	107	106	1	89409	0.119532	0.118415	0.00111712
GSA-rs117833210	8	39387868	0	0	0	89516	0	0	0
GSA-rs117833432	8	109740723	1	1	0	89515	0.00111712	0.00111712	0
GSA-rs117833539	8	61864807	0	0	0	89516	0	0	0
GSA-rs11783363	8	41077773	7	0	7	89509	0.00781983	0	0.00781983
GSA-rs117833892	8	60967278	2	1	1	89514	0.00223424	0.00111712	0.00111712
GSA-rs117834146	8	24369126	1	1	0	89515	0.00111712	0.00111712	0
GSA-rs11783433	8	10744442	0	0	0	89516	0	0	0
GSA-rs117834476	8	130404121	16	0	16	89500	0.0178739	0	0.0178739
GSA-rs11783448	8	15249492	12	8	4	89504	0.0134054	0.00893695	0.00446847
GSA-rs117834670	8	58200642	0	0	0	89516	0	0	0
GSA-rs117834977	8	132405004	0	0	0	89516	0	0	0
GSA-rs117835096	8	17209209	25	3	22	89491	0.027928	0.00335136	0.0245766
GSA-rs11783521	8	127386194	1	0	1	89515	0.00111712	0	0.00111712
GSA-rs117836142	8	6547025	10	6	4	89506	0.0111712	0.00670271	0.00446847
GSA-rs11783685	8	102188062	0	0	0	89516	0	0	0
GSA-rs117837513	8	101525181	4	1	3	89512	0.00446847	0.00111712	0.00335136
GSA-rs117837710	8	93153495	0	0	0	89516	0	0	0
GSA-rs11783832	8	113917817	2	2	0	89514	0.00223424	0.00223424	0
GSA-rs11783849	8	65506413	10	0	10	89506	0.0111712	0	0.0111712
GSA-rs117838504	8	55167974	1	0	1	89515	0.00111712	0	0.00111712
GSA-rs11783877	8	98193889	0	0	0	89516	0	0	0
GSA-rs11783881	8	90828189	1	0	1	89515	0.00111712	0	0.00111712
GSA-rs11783922	8	9686296	3	2	1	89513	0.00335136	0.00223424	0.00111712
GSA-rs117839449	8	72506390	1	0	1	89515	0.00111712	0	0.00111712
GSA-rs11783959	8	15132642	10	5	5	89506	0.0111712	0.00558559	0.00558559
GSA-rs117839853	8	18929892	19	1	18	89497	0.0212253	0.00111712	0.0201081
GSA-rs11784000	8	98231744	0	0	0	89516	0	0	0
GSA-rs117840467	8	95289422	0	0	0	89516	0	0	0
GSA-rs11784148	8	98874480	1	0	1	89515	0.00111712	0	0.00111712
GSA-rs117841950	8	28619354	0	0	0	89516	0	0	0
GSA-rs117842059	8	73469700	4	0	4	89512	0.00446847	0	0.00446847
GSA-rs11784217	8	144875242	4	1	3	89512	0.00446847	0.00111712	0.00335136
GSA-rs117842313	8	101912437	0	0	0	89516	0	0	0
GSA-rs11784302	8	133403989	0	0	0	89516	0	0	0
GSA-rs117843241	8	143904752	1	0	1	89515	0.00111712	0	0.00111712
GSA-rs117843669	8	56983724	0	0	0	89516	0	0	0
GSA-rs117843878	8	110483298	2	2	0	89514	0.00223424	0.00223424	0
GSA-rs11784390	8	134860198	2	1	1	89514	0.00223424	0.00111712	0.00111712
GSA-rs117843941	8	82283053	1	1	0	89515	0.00111712	0.00111712	0
GSA-rs117844176	8	126539135	1	0	1	89515	0.00111712	0	0.00111712
GSA-rs117844281	8	429357	9	3	6	89507	0.0100541	0.00335136	0.00670271
GSA-rs117844535	8	57680132	0	0	0	89516	0	0	0
GSA-rs117844551	8	136608501	0	0	0	89516	0	0	0
GSA-rs117844634	8	6968822	1	1	0	89515	0.00111712	0.00111712	0
GSA-rs117844685	8	134672509	1	1	0	89515	0.00111712	0.00111712	0
GSA-rs117844883	8	143880020	1	0	1	89515	0.00111712	0	0.00111712
GSA-rs11784526	8	137887721	3	2	1	89513	0.00335136	0.00223424	0.00111712
GSA-rs11784567	8	18835526	20	3	17	89496	0.0223424	0.00335136	0.018991
GSA-rs117845681	8	135172315	18	1	17	89498	0.0201081	0.00111712	0.018991
GSA-rs117845930	8	54322028	2	0	2	89514	0.00223424	0	0.00223424
GSA-rs11784660	8	128954589	11	0	11	89505	0.0122883	0	0.0122883
GSA-rs11784677	8	117823912	1	0	1	89515	0.00111712	0	0.00111712
GSA-rs117846881	8	2583410	404	0	404	89112	0.451316	0	0.451316
GSA-rs117847099	8	134665520	1	1	0	89515	0.00111712	0.00111712	0
GSA-rs11784794	8	4192472	63	7	56	89453	0.0703785	0.00781983	0.0625586
GSA-rs11784796	8	130550921	1	0	1	89515	0.00111712	0	0.00111712
GSA-rs11784832	8	8538162	25	24	1	89491	0.027928	0.0268108	0.00111712
GSA-rs117848537	8	69430634	0	0	0	89516	0	0	0
GSA-rs117848559	8	475102	15	6	9	89501	0.0167568	0.00670271	0.0100541
GSA-rs117849878	8	14147742	10	3	7	89506	0.0111712	0.00335136	0.00781983
GSA-rs117850131	8	136554865	0	0	0	89516	0	0	0
GSA-rs117850168	8	55486872	0	0	0	89516	0	0	0
GSA-rs11785052	8	76067300	7	2	5	89509	0.00781983	0.00223424	0.00558559
GSA-rs11785103	8	10030958	11	3	8	89505	0.0122883	0.00335136	0.00893695
GSA-rs11785119	8	4244283	20	5	15	89496	0.0223424	0.00558559	0.0167568
GSA-rs117851425	8	38575002	0	0	0	89516	0	0	0
GSA-rs117851564	8	88148087	2	1	1	89514	0.00223424	0.00111712	0.00111712
GSA-rs117851846	8	32826953	1	0	1	89515	0.00111712	0	0.00111712
GSA-rs117851952	8	79144781	1	1	0	89515	0.00111712	0.00111712	0
GSA-rs11785202	8	136887474	0	0	0	89516	0	0	0
GSA-rs117852084	8	103026487	1	1	0	89515	0.00111712	0.00111712	0
GSA-rs11785245	8	99674299	4	2	2	89512	0.00446847	0.00223424	0.00223424
GSA-rs117852672	8	117320998	0	0	0	89516	0	0	0
GSA-rs117852796	8	72133296	1	0	1	89515	0.00111712	0	0.00111712
GSA-rs11785287	8	53806207	9	0	9	89507	0.0100541	0	0.0100541
GSA-rs117853133	8	142689253	2	1	1	89514	0.00223424	0.00111712	0.00111712
GSA-rs11785335	8	11416643	142	0	142	89374	0.158631	0	0.158631
GSA-rs117853493	8	20056640	1	1	0	89515	0.00111712	0.00111712	0
GSA-rs11785380	8	105054146	1	1	0	89515	0.00111712	0.00111712	0
GSA-rs117854732	8	3194775	5	3	2	89511	0.00558559	0.00335136	0.00223424
GSA-rs11785509	8	129299946	2	0	2	89514	0.00223424	0	0.00223424
GSA-rs11785588	8	99435652	1	0	1	89515	0.00111712	0	0.00111712
GSA-rs117856083	8	58082980	7	7	0	89509	0.00781983	0.00781983	0
GSA-rs11785612	8	142834855	2	1	1	89514	0.00223424	0.00111712	0.00111712
GSA-rs11785638	8	62099814	2	1	1	89514	0.00223424	0.00111712	0.00111712
GSA-rs117856547	8	115584251	3	2	1	89513	0.00335136	0.00223424	0.00111712
GSA-rs117856635	8	52081553	26	0	26	89490	0.0290451	0	0.0290451
GSA-rs117856710	8	94201649	0	0	0	89516	0	0	0
GSA-rs117857273	8	127391626	1	0	1	89515	0.00111712	0	0.00111712
GSA-rs11785731	8	17051776	24	1	23	89492	0.0268108	0.00111712	0.0256937
GSA-rs11785739	8	9640400	3	2	1	89513	0.00335136	0.00223424	0.00111712
GSA-rs11785807	8	99011698	1	0	1	89515	0.00111712	0	0.00111712
GSA-rs117858192	8	64683127	0	0	0	89516	0	0	0
GSA-rs117858381	8	100106258	6	2	4	89510	0.00670271	0.00223424	0.00446847
GSA-rs117858445	8	122059721	12	0	12	89504	0.0134054	0	0.0134054
GSA-rs117859483	8	544185	3	0	3	89513	0.00335136	0	0.00335136
GSA-rs11785953	8	102481679	0	0	0	89516	0	0	0
GSA-rs117859643	8	135661110	6	0	6	89510	0.00670271	0	0.00670271
GSA-rs117859644	8	70227604	2	2	0	89514	0.00223424	0.00223424	0
GSA-rs11786021	8	95820969	7	0	7	89509	0.00781983	0	0.00781983
GSA-rs117860262	8	12984589	10	2	8	89506	0.0111712	0.00223424	0.00893695
GSA-rs117860620	8	65135094	0	0	0	89516	0	0	0
GSA-rs117860667	8	117471627	1	0	1	89515	0.00111712	0	0.00111712
GSA-rs117860682	8	100562036	2	2	0	89514	0.00223424	0.00223424	0
GSA-rs117860719	8	60801704	1	0	1	89515	0.00111712	0	0.00111712
GSA-rs11786114	8	102321001	0	0	0	89516	0	0	0
GSA-rs11786122	8	101423686	1	0	1	89515	0.00111712	0	0.00111712
GSA-rs117861542	8	145776949	2	2	0	89514	0.00223424	0.00223424	0
GSA-rs11786168	8	119737570	0	0	0	89516	0	0	0
GSA-rs117861990	8	72530030	1	0	1	89515	0.00111712	0	0.00111712
GSA-rs117862321	8	23002086	0	0	0	89516	0	0	0
GSA-rs117862625	8	92418922	3	0	3	89513	0.00335136	0	0.00335136
GSA-rs11786266	8	129996693	1	0	1	89515	0.00111712	0	0.00111712
GSA-rs11786270	8	54563399	2	0	2	89514	0.00223424	0	0.00223424
GSA-rs117862769	8	128942915	11	0	11	89505	0.0122883	0	0.0122883
GSA-rs11786295	8	144506956	0	0	0	89516	0	0	0
GSA-rs11786329	8	18497287	5	3	2	89511	0.00558559	0.00335136	0.00223424
GSA-rs117863403	8	120078525	8	0	8	89508	0.00893695	0	0.00893695
GSA-rs117863488	8	145682713	45	42	3	89471	0.0502703	0.046919	0.00335136
GSA-rs117864200	8	52323908	27	1	26	89489	0.0301622	0.00111712	0.0290451
GSA-rs11786426	8	74432076	0	0	0	89516	0	0	0
GSA-rs117864420	8	100358111	4	4	0	89512	0.00446847	0.00446847	0
GSA-rs117865941	8	50044418	1	1	0	89515	0.00111712	0.00111712	0
GSA-rs11786626	8	90020642	0	0	0	89516	0	0	0
GSA-rs117867192	8	14552154	25	18	7	89491	0.027928	0.0201081	0.00781983
GSA-rs117867588	8	15699657	21	13	8	89495	0.0234595	0.0145225	0.00893695
GSA-rs117867628	8	2956800	2	0	2	89514	0.00223424	0	0.00223424
GSA-rs117868023	8	103550528	2	0	2	89514	0.00223424	0	0.00223424
GSA-rs117868115	8	103868327	1	1	0	89515	0.00111712	0.00111712	0
GSA-rs11786843	8	58133629	0	0	0	89516	0	0	0
GSA-rs11786845	8	58133642	0	0	0	89516	0	0	0
GSA-rs117868578	8	5238736	19	9	10	89497	0.0212253	0.0100541	0.0111712
GSA-rs117868600	8	34004341	10	2	8	89506	0.0111712	0.00223424	0.00893695
GSA-rs11786876	8	3542064	1	0	1	89515	0.00111712	0	0.00111712
GSA-rs117868835	8	12903974	9	3	6	89507	0.0100541	0.00335136	0.00670271
GSA-rs117869015	8	24842086	0	0	0	89516	0	0	0
GSA-rs117869211	8	34392326	8	0	8	89508	0.00893695	0	0.00893695
GSA-rs11786946	8	6363053	9	6	3	89507	0.0100541	0.00670271	0.00335136
GSA-rs117869508	8	64811678	0	0	0	89516	0	0	0
GSA-rs11787012	8	18113519	10	3	7	89506	0.0111712	0.00335136	0.00781983
GSA-rs117870177	8	103582057	3	0	3	89513	0.00335136	0	0.00335136
GSA-rs117870492	8	124844675	1	0	1	89515	0.00111712	0	0.00111712
GSA-rs11787051	8	79412444	1	0	1	89515	0.00111712	0	0.00111712
GSA-rs117870518	8	53233682	0	0	0	89516	0	0	0
GSA-rs117870815	8	4174686	65	7	58	89451	0.0726127	0.00781983	0.0647929
GSA-rs117870951	8	89621777	4	3	1	89512	0.00446847	0.00335136	0.00111712
GSA-rs11787305	8	54469786	1	0	1	89515	0.00111712	0	0.00111712
GSA-rs11787329	8	49956520	0	0	0	89516	0	0	0
GSA-rs117873419	8	13535960	23	5	18	89493	0.0256937	0.00558559	0.0201081
GSA-rs11787433	8	98358249	0	0	0	89516	0	0	0
GSA-rs11787473	8	95707468	1	0	1	89515	0.00111712	0	0.00111712
GSA-rs117874764	8	2005649	9	2	7	89507	0.0100541	0.00223424	0.00781983
GSA-rs11787496	8	70350532	2	1	1	89514	0.00223424	0.00111712	0.00111712
GSA-rs117876040	8	120698688	9	0	9	89507	0.0100541	0	0.0100541
GSA-rs117876123	8	133819110	0	0	0	89516	0	0	0
GSA-rs117876680	8	2314171	26	5	21	89490	0.0290451	0.00558559	0.0234595
GSA-rs117877465	8	88840665	2	1	1	89514	0.00223424	0.00111712	0.00111712
GSA-rs117879642	8	78756826	6	6	0	89510	0.00670271	0.00670271	0
GSA-rs117879814	8	125922286	2	1	1	89514	0.00223424	0.00111712	0.00111712
GSA-rs117879903	8	5323303	16	14	2	89500	0.0178739	0.0156397	0.00223424
GSA-rs117879931	8	144554573	1	0	1	89515	0.00111712	0	0.00111712
GSA-rs117880184	8	38207119	0	0	0	89516	0	0	0
GSA-rs117882034	8	14805314	14	6	8	89502	0.0156397	0.00670271	0.00893695
GSA-rs117882958	8	120438153	9	0	9	89507	0.0100541	0	0.0100541
GSA-rs117883398	8	64008487	0	0	0	89516	0	0	0
GSA-rs117883547	8	29096246	2	2	0	89514	0.00223424	0.00223424	0
GSA-rs117883776	8	65172987	0	0	0	89516	0	0	0
GSA-rs117884577	8	98755447	0	0	0	89516	0	0	0
GSA-rs117884701	8	72428754	3	1	2	89513	0.00335136	0.00111712	0.00223424
GSA-rs117885343	8	96581807	8	3	5	89508	0.00893695	0.00335136	0.00558559
GSA-rs117885508	8	139871075	4	0	4	89512	0.00446847	0	0.00446847
GSA-rs117885822	8	60877160	1	0	1	89515	0.00111712	0	0.00111712
GSA-rs117885860	8	146150830	1	0	1	89515	0.00111712	0	0.00111712
GSA-rs117887510	8	72057222	0	0	0	89516	0	0	0
GSA-rs117888010	8	81816994	0	0	0	89516	0	0	0
GSA-rs117888068	8	4597842	28	15	13	89488	0.0312793	0.0167568	0.0145225
GSA-rs117888106	8	15135876	10	5	5	89506	0.0111712	0.00558559	0.00558559
GSA-rs117888463	8	120278546	8	0	8	89508	0.00893695	0	0.00893695
GSA-rs117889054	8	36693149	0	0	0	89516	0	0	0
GSA-rs117889339	8	145840377	2	2	0	89514	0.00223424	0.00223424	0
GSA-rs117889590	8	35784889	0	0	0	89516	0	0	0
GSA-rs117889808	8	124027852	0	0	0	89516	0	0	0
GSA-rs117890012	8	142266109	1	0	1	89515	0.00111712	0	0.00111712
GSA-rs117890183	8	126155974	3	2	1	89513	0.00335136	0.00223424	0.00111712
GSA-rs117890708	8	54539987	1	0	1	89515	0.00111712	0	0.00111712
GSA-rs117891123	8	35812108	0	0	0	89516	0	0	0
GSA-rs117891157	8	131705786	1	0	1	89515	0.00111712	0	0.00111712
GSA-rs117891613	8	84871557	6	3	3	89510	0.00670271	0.00335136	0.00335136
GSA-rs117892289	8	69998562	2	2	0	89514	0.00223424	0.00223424	0
GSA-rs117892572	8	125891654	3	1	2	89513	0.00335136	0.00111712	0.00223424
GSA-rs117892667	8	63596549	0	0	0	89516	0	0	0
GSA-rs117893146	8	11305276	2	0	2	89514	0.00223424	0	0.00223424
GSA-rs117893164	8	57694621	0	0	0	89516	0	0	0
GSA-rs117894061	8	49629061	0	0	0	89516	0	0	0
GSA-rs117894288	8	307531	4	3	1	89512	0.00446847	0.00335136	0.00111712
GSA-rs117895677	8	20986072	3	2	1	89513	0.00335136	0.00223424	0.00111712
GSA-rs117899615	8	26812374	2	0	2	89514	0.00223424	0	0.00223424
GSA-rs117899698	8	53252131	0	0	0	89516	0	0	0
GSA-rs117899915	8	94589737	0	0	0	89516	0	0	0
GSA-rs117900921	8	108297413	0	0	0	89516	0	0	0
GSA-rs117902360	8	52741542	1	0	1	89515	0.00111712	0	0.00111712
GSA-rs117904742	8	121443087	8	0	8	89508	0.00893695	0	0.00893695
GSA-rs117904802	8	8924433	5	3	2	89511	0.00558559	0.00335136	0.00223424
GSA-rs117904958	8	134855056	2	1	1	89514	0.00223424	0.00111712	0.00111712
GSA-rs117905758	8	47045181	18	0	18	89498	0.0201081	0	0.0201081
GSA-rs117905957	8	18795565	16	2	14	89500	0.0178739	0.00223424	0.0156397
GSA-rs117906407	8	144868436	3	1	2	89513	0.00335136	0.00111712	0.00223424
GSA-rs117906481	8	96954212	18	17	1	89498	0.0201081	0.018991	0.00111712
GSA-rs117906816	8	22995123	0	0	0	89516	0	0	0
GSA-rs117906845	8	126440319	1	0	1	89515	0.00111712	0	0.00111712
GSA-rs117907634	8	20624253	1	0	1	89515	0.00111712	0	0.00111712
GSA-rs117907776	8	88061117	3	2	1	89513	0.00335136	0.00223424	0.00111712
GSA-rs117907995	8	33181356	11	11	0	89505	0.0122883	0.0122883	0
GSA-rs117908061	8	10520024	1	1	0	89515	0.00111712	0.00111712	0
GSA-rs117909259	8	110633332	0	0	0	89516	0	0	0
GSA-rs117909307	8	106648894	2	0	2	89514	0.00223424	0	0.00223424
GSA-rs117909672	8	106072576	2	0	2	89514	0.00223424	0	0.00223424
GSA-rs117909821	8	67317507	0	0	0	89516	0	0	0
GSA-rs117910773	8	28175090	1	1	0	89515	0.00111712	0.00111712	0
GSA-rs117911227	8	43752221	29	0	29	89487	0.0323964	0	0.0323964
GSA-rs117911409	8	109794310	2	2	0	89514	0.00223424	0.00223424	0
GSA-rs117912399	8	108134777	0	0	0	89516	0	0	0
GSA-rs117912761	8	40477254	0	0	0	89516	0	0	0
GSA-rs117914503	8	11837821	16	4	12	89500	0.0178739	0.00446847	0.0134054
GSA-rs117914568	8	16798580	27	3	24	89489	0.0301622	0.00335136	0.0268108
GSA-rs117914574	8	48394476	13	3	10	89503	0.0145225	0.00335136	0.0111712
GSA-rs117914708	8	54127578	13	12	1	89503	0.0145225	0.0134054	0.00111712
GSA-rs117914746	8	34357805	8	0	8	89508	0.00893695	0	0.00893695
GSA-rs117914818	8	109879715	3	2	1	89513	0.00335136	0.00223424	0.00111712
GSA-rs117914975	8	67260630	0	0	0	89516	0	0	0
GSA-rs117915415	8	1101298	10	4	6	89506	0.0111712	0.00446847	0.00670271
GSA-rs117916579	8	124201255	0	0	0	89516	0	0	0
GSA-rs117917028	8	103982227	1	1	0	89515	0.00111712	0.00111712	0
GSA-rs117917071	8	106395528	0	0	0	89516	0	0	0
GSA-rs117917867	8	73418696	4	0	4	89512	0.00446847	0	0.00446847
GSA-rs117918198	8	129634859	3	2	1	89513	0.00335136	0.00223424	0.00111712
GSA-rs117918213	8	127741026	1	0	1	89515	0.00111712	0	0.00111712
GSA-rs117918599	8	49574280	0	0	0	89516	0	0	0
GSA-rs117918946	8	33386408	3	2	1	89513	0.00335136	0.00223424	0.00111712
GSA-rs117919270	8	95625066	1	0	1	89515	0.00111712	0	0.00111712
GSA-rs117920105	8	66272722	0	0	0	89516	0	0	0
GSA-rs117920795	8	33020815	0	0	0	89516	0	0	0
GSA-rs117921415	8	95934522	0	0	0	89516	0	0	0
GSA-rs117921621	8	31928961	0	0	0	89516	0	0	0
GSA-rs117922985	8	25309028	4	0	4	89512	0.00446847	0	0.00446847
GSA-rs117923002	8	115904166	1	1	0	89515	0.00111712	0.00111712	0
GSA-rs117923817	8	88509375	1	0	1	89515	0.00111712	0	0.00111712
GSA-rs117924633	8	96674796	6	1	5	89510	0.00670271	0.00111712	0.00558559
GSA-rs117925036	8	102075018	0	0	0	89516	0	0	0
GSA-rs117925172	8	5638363	69	68	1	89447	0.0770812	0.0759641	0.00111712
GSA-rs117925350	8	111011177	1	1	0	89515	0.00111712	0.00111712	0
GSA-rs117926607	8	55468849	0	0	0	89516	0	0	0
GSA-rs117926667	8	141614268	0	0	0	89516	0	0	0
GSA-rs117926787	8	80262716	2	0	2	89514	0.00223424	0	0.00223424
GSA-rs117927570	8	71088709	0	0	0	89516	0	0	0
GSA-rs117927607	8	40354997	0	0	0	89516	0	0	0
GSA-rs117927749	8	93911926	2	2	0	89514	0.00223424	0.00223424	0
GSA-rs117928223	8	117916105	1	0	1	89515	0.00111712	0	0.00111712
GSA-rs117928402	8	76970301	2	2	0	89514	0.00223424	0.00223424	0
GSA-rs117929041	8	101113296	1	0	1	89515	0.00111712	0	0.00111712
GSA-rs117930190	8	107113883	9	0	9	89507	0.0100541	0	0.0100541
GSA-rs117930653	8	128369231	5	1	4	89511	0.00558559	0.00111712	0.00446847
GSA-rs117930708	8	127092536	2	0	2	89514	0.00223424	0	0.00223424
GSA-rs117930750	8	16995312	32	1	31	89484	0.0357478	0.00111712	0.0346307
GSA-rs117930975	8	16173348	11	5	6	89505	0.0122883	0.00558559	0.00670271
GSA-rs117931241	8	110025993	1	1	0	89515	0.00111712	0.00111712	0
GSA-rs117931319	8	128069579	1	0	1	89515	0.00111712	0	0.00111712
GSA-rs117931493	8	94531950	0	0	0	89516	0	0	0
GSA-rs117933136	8	107964467	0	0	0	89516	0	0	0
GSA-rs117933430	8	99653794	5	2	3	89511	0.00558559	0.00223424	0.00335136
GSA-rs117934168	8	102023356	0	0	0	89516	0	0	0
GSA-rs117934993	8	34583549	8	0	8	89508	0.00893695	0	0.00893695
GSA-rs117935540	8	139070170	10	1	9	89506	0.0111712	0.00111712	0.0100541
GSA-rs117936035	8	103430224	3	0	3	89513	0.00335136	0	0.00335136
GSA-rs117936370	8	53518432	25	0	25	89491	0.027928	0	0.027928
GSA-rs117936862	8	143349540	5	1	4	89511	0.00558559	0.00111712	0.00446847
GSA-rs117937059	8	30258798	0	0	0	89516	0	0	0
GSA-rs117937098	8	128564882	1	0	1	89515	0.00111712	0	0.00111712
GSA-rs117937608	8	88406738	1	0	1	89515	0.00111712	0	0.00111712
GSA-rs117937767	8	102656814	1	0	1	89515	0.00111712	0	0.00111712
GSA-rs117938694	8	1791895	17	3	14	89499	0.018991	0.00335136	0.0156397
GSA-rs117938848	8	51932961	27	0	27	89489	0.0301622	0	0.0301622
GSA-rs117940024	8	16409825	19	11	8	89497	0.0212253	0.0122883	0.00893695
GSA-rs117940302	8	123834904	0	0	0	89516	0	0	0
GSA-rs117940607	8	1874521	11	3	8	89505	0.0122883	0.00335136	0.00893695
GSA-rs117941615	8	90802993	1	0	1	89515	0.00111712	0	0.00111712
GSA-rs117942671	8	116688456	0	0	0	89516	0	0	0
GSA-rs117943066	8	109159322	0	0	0	89516	0	0	0
GSA-rs117943109	8	83591121	1	1	0	89515	0.00111712	0.00111712	0
GSA-rs117943260	8	5645040	71	70	1	89445	0.0793154	0.0781983	0.00111712
GSA-rs117944745	8	17333901	6	1	5	89510	0.00670271	0.00111712	0.00558559
GSA-rs117945019	8	1732684	6	2	4	89510	0.00670271	0.00223424	0.00446847
GSA-rs117945502	8	18697025	8	1	7	89508	0.00893695	0.00111712	0.00781983
GSA-rs117946138	8	74873606	0	0	0	89516	0	0	0
GSA-rs117947181	8	8809882	7	3	4	89509	0.00781983	0.00335136	0.00446847
GSA-rs117947202	8	22895988	2	1	1	89514	0.00223424	0.00111712	0.00111712
GSA-rs117947691	8	36935447	0	0	0	89516	0	0	0
GSA-rs117947905	8	41466568	0	0	0	89516	0	0	0
GSA-rs117948175	8	137778901	1151	1150	1	88365	1.2858	1.28469	0.00111712
GSA-rs117948957	8	125127230	9	8	1	89507	0.0100541	0.00893695	0.00111712
GSA-rs117949310	8	29144129	2	2	0	89514	0.00223424	0.00223424	0
GSA-rs117949693	8	41699447	0	0	0	89516	0	0	0
GSA-rs117950610	8	89825199	45	45	0	89471	0.0502703	0.0502703	0
GSA-rs117951129	8	138913298	11	2	9	89505	0.0122883	0.00223424	0.0100541
GSA-rs117951305	8	52818777	1	0	1	89515	0.00111712	0	0.00111712
GSA-rs117951453	8	134195017	0	0	0	89516	0	0	0
GSA-rs117952538	8	110492352	2	2	0	89514	0.00223424	0.00223424	0
GSA-rs117952865	8	66067744	1	0	1	89515	0.00111712	0	0.00111712
GSA-rs117953099	8	107146846	9	0	9	89507	0.0100541	0	0.0100541
GSA-rs117953115	8	140155258	4	0	4	89512	0.00446847	0	0.00446847
GSA-rs117953664	8	15404037	11	7	4	89505	0.0122883	0.00781983	0.00446847
GSA-rs117955300	8	39541738	0	0	0	89516	0	0	0
GSA-rs117955309	8	3871099	62	3	59	89454	0.0692614	0.00335136	0.06591
GSA-rs117955881	8	84925376	8	4	4	89508	0.00893695	0.00446847	0.00446847
GSA-rs117956319	8	32191896	0	0	0	89516	0	0	0
GSA-rs117956669	8	19847645	3	1	2	89513	0.00335136	0.00111712	0.00223424
GSA-rs117958051	8	49696665	0	0	0	89516	0	0	0
GSA-rs117958407	8	50766599	0	0	0	89516	0	0	0
GSA-rs117960240	8	135882012	0	0	0	89516	0	0	0
GSA-rs117960560	8	10059167	8	6	2	89508	0.00893695	0.00670271	0.00223424
GSA-rs117961018	8	144917952	33	31	2	89483	0.0368649	0.0346307	0.00223424
GSA-rs117961221	8	90083425	0	0	0	89516	0	0	0
GSA-rs117961729	8	127448317	1	0	1	89515	0.00111712	0	0.00111712
GSA-rs117962191	8	55995919	0	0	0	89516	0	0	0
GSA-rs117962542	8	51269946	27	1	26	89489	0.0301622	0.00111712	0.0290451
GSA-rs117962880	8	128662242	4	1	3	89512	0.00446847	0.00111712	0.00335136
GSA-rs117966487	8	13304895	11	3	8	89505	0.0122883	0.00335136	0.00893695
GSA-rs117967056	8	31547262	0	0	0	89516	0	0	0
GSA-rs117968062	8	132751558	0	0	0	89516	0	0	0
GSA-rs117968440	8	40432885	0	0	0	89516	0	0	0
GSA-rs117969163	8	40773605	0	0	0	89516	0	0	0
GSA-rs117969568	8	83932941	25	4	21	89491	0.027928	0.00446847	0.0234595
GSA-rs117970254	8	72568689	1	0	1	89515	0.00111712	0	0.00111712
GSA-rs117970314	8	109090946	0	0	0	89516	0	0	0
GSA-rs117970388	8	145694023	45	42	3	89471	0.0502703	0.046919	0.00335136
GSA-rs117971146	8	126603909	1	0	1	89515	0.00111712	0	0.00111712
GSA-rs117971273	8	40343978	0	0	0	89516	0	0	0
GSA-rs117971394	8	66619983	0	0	0	89516	0	0	0
GSA-rs117972779	8	111721090	2	1	1	89514	0.00223424	0.00111712	0.00111712
GSA-rs117973005	8	14178888	10	3	7	89506	0.0111712	0.00335136	0.00781983
GSA-rs117973782	8	138737060	6	3	3	89510	0.00670271	0.00335136	0.00335136
GSA-rs117974498	8	101539713	4	1	3	89512	0.00446847	0.00111712	0.00335136
GSA-rs117974893	8	61149930	1	0	1	89515	0.00111712	0	0.00111712
GSA-rs117975179	8	116252435	0	0	0	89516	0	0	0
GSA-rs117975900	8	102195107	0	0	0	89516	0	0	0
GSA-rs117976812	8	94055266	0	0	0	89516	0	0	0
GSA-rs117977017	8	16628633	26	4	22	89490	0.0290451	0.00446847	0.0245766
GSA-rs117977481	8	126743549	1	0	1	89515	0.00111712	0	0.00111712
GSA-rs117978268	8	125287880	3	1	2	89513	0.00335136	0.00111712	0.00223424
GSA-rs117978938	8	51059267	1	1	0	89515	0.00111712	0.00111712	0
GSA-rs117979403	8	4240608	20	5	15	89496	0.0223424	0.00558559	0.0167568
GSA-rs117979912	8	129688330	3	2	1	89513	0.00335136	0.00223424	0.00111712
GSA-rs117979943	8	83980293	22	4	18	89494	0.0245766	0.00446847	0.0201081
GSA-rs117980539	8	758098	2	0	2	89514	0.00223424	0	0.00223424
GSA-rs117981160	8	87283125	224	2	222	89292	0.250235	0.00223424	0.248
GSA-rs117981249	8	101740840	2	1	1	89514	0.00223424	0.00111712	0.00111712
GSA-rs117981337	8	6963185	1	1	0	89515	0.00111712	0.00111712	0
GSA-rs117981526	8	139282386	16	0	16	89500	0.0178739	0	0.0178739
GSA-rs117981577	8	97638695	1	0	1	89515	0.00111712	0	0.00111712
GSA-rs117982184	8	24754122	1	1	0	89515	0.00111712	0.00111712	0
GSA-rs117982291	8	9344159	8	2	6	89508	0.00893695	0.00223424	0.00670271
GSA-rs117982413	8	106064672	2	0	2	89514	0.00223424	0	0.00223424
GSA-rs117983267	8	124174485	0	0	0	89516	0	0	0
GSA-rs117983317	8	141053651	1	1	0	89515	0.00111712	0.00111712	0
GSA-rs117983491	8	16056858	9	2	7	89507	0.0100541	0.00223424	0.00781983
GSA-rs117983544	8	103376434	3	0	3	89513	0.00335136	0	0.00335136
GSA-rs117983760	8	52969933	2	0	2	89514	0.00223424	0	0.00223424
GSA-rs117983836	8	134820208	2	1	1	89514	0.00223424	0.00111712	0.00111712
GSA-rs117983945	8	16115191	7	1	6	89509	0.00781983	0.00111712	0.00670271
GSA-rs117984195	8	125856145	2	0	2	89514	0.00223424	0	0.00223424
GSA-rs117984425	8	16181906	11	5	6	89505	0.0122883	0.00558559	0.00670271
GSA-rs117985240	8	24527516	3	1	2	89513	0.00335136	0.00111712	0.00223424
GSA-rs117985286	8	82922886	2	2	0	89514	0.00223424	0.00223424	0
GSA-rs117985938	8	35870889	0	0	0	89516	0	0	0
GSA-rs117986729	8	120295702	8	0	8	89508	0.00893695	0	0.00893695
GSA-rs117986977	8	120392713	10	1	9	89506	0.0111712	0.00111712	0.0100541
GSA-rs117987215	8	144808572	26	25	1	89490	0.0290451	0.027928	0.00111712
GSA-rs117987349	8	130334913	1	0	1	89515	0.00111712	0	0.00111712
GSA-rs117987381	8	123515720	11	6	5	89505	0.0122883	0.00670271	0.00558559
GSA-rs117988662	8	58735384	1	0	1	89515	0.00111712	0	0.00111712
GSA-rs117989789	8	81217907	0	0	0	89516	0	0	0
GSA-rs117989794	8	11516372	1	0	1	89515	0.00111712	0	0.00111712
GSA-rs117990540	8	97918870	0	0	0	89516	0	0	0
GSA-rs117990832	8	40796448	0	0	0	89516	0	0	0
GSA-rs117991247	8	65777660	13	0	13	89503	0.0145225	0	0.0145225
GSA-rs117991334	8	6017281	30	28	2	89486	0.0335136	0.0312793	0.00223424
GSA-rs117991404	8	31177004	0	0	0	89516	0	0	0
GSA-rs117991813	8	14910312	14	6	8	89502	0.0156397	0.00670271	0.00893695
GSA-rs117992206	8	73690586	2	0	2	89514	0.00223424	0	0.00223424
GSA-rs117993834	8	22398155	1	0	1	89515	0.00111712	0	0.00111712
GSA-rs117993915	8	130902458	23	0	23	89493	0.0256937	0	0.0256937
GSA-rs117994320	8	43008638	1	0	1	89515	0.00111712	0	0.00111712
GSA-rs117994398	8	63260077	0	0	0	89516	0	0	0
GSA-rs117994732	8	57133877	0	0	0	89516	0	0	0
GSA-rs117995076	8	123823019	0	0	0	89516	0	0	0
GSA-rs117995088	8	54069182	13	12	1	89503	0.0145225	0.0134054	0.00111712
GSA-rs117995789	8	35984632	1	1	0	89515	0.00111712	0.00111712	0
GSA-rs117995962	8	126218391	4	2	2	89512	0.00446847	0.00223424	0.00223424
GSA-rs117997264	8	29777309	0	0	0	89516	0	0	0
GSA-rs117997731	8	103338130	4	0	4	89512	0.00446847	0	0.00446847
GSA-rs117998062	8	16907038	24	2	22	89492	0.0268108	0.00223424	0.0245766
GSA-rs117998567	8	99225080	1	0	1	89515	0.00111712	0	0.00111712
GSA-rs117999577	8	120991322	11	0	11	89505	0.0122883	0	0.0122883
GSA-rs118000119	8	64242898	0	0	0	89516	0	0	0
GSA-rs118000230	8	8707274	3	1	2	89513	0.00335136	0.00111712	0.00223424
GSA-rs118001710	8	42822736	0	0	0	89516	0	0	0
GSA-rs118004271	8	72115432	1	0	1	89515	0.00111712	0	0.00111712
GSA-rs118004658	8	49651452	0	0	0	89516	0	0	0
GSA-rs118004845	8	4027658	81	21	60	89435	0.0904866	0.0234595	0.0670271
GSA-rs118005427	8	38980946	0	0	0	89516	0	0	0
GSA-rs118005448	8	40438874	0	0	0	89516	0	0	0
GSA-rs118005517	8	74259496	0	0	0	89516	0	0	0
GSA-rs118006788	8	90527269	0	0	0	89516	0	0	0
GSA-rs118007205	8	79810430	2	0	2	89514	0.00223424	0	0.00223424
GSA-rs118009221	8	21950477	1	0	1	89515	0.00111712	0	0.00111712
GSA-rs118009685	8	49055488	1	0	1	89515	0.00111712	0	0.00111712
GSA-rs118009912	8	60409210	0	0	0	89516	0	0	0
GSA-rs118010119	8	123666984	0	0	0	89516	0	0	0
GSA-rs118010206	8	130128024	1	0	1	89515	0.00111712	0	0.00111712
GSA-rs118010724	8	140336458	4	0	4	89512	0.00446847	0	0.00446847
GSA-rs118011033	8	4055097	73	13	60	89443	0.0815497	0.0145225	0.0670271
GSA-rs118011928	8	74861809	0	0	0	89516	0	0	0
GSA-rs118012948	8	1991272	9	0	9	89507	0.0100541	0	0.0100541
GSA-rs118012950	8	944950	5	1	4	89511	0.00558559	0.00111712	0.00446847
GSA-rs118013402	8	2457900	401	2	399	89115	0.447965	0.00223424	0.44573
GSA-rs118013819	8	36780926	0	0	0	89516	0	0	0
GSA-rs118013985	8	109394188	0	0	0	89516	0	0	0
GSA-rs118014244	8	24312706	1	1	0	89515	0.00111712	0.00111712	0
GSA-rs118014343	8	623906	5	0	5	89511	0.00558559	0	0.00558559
GSA-rs118014737	8	37656572	0	0	0	89516	0	0	0
GSA-rs118015192	8	6112044	60	57	3	89456	0.0670271	0.0636758	0.00335136
GSA-rs118015500	8	78449947	1	1	0	89515	0.00111712	0.00111712	0
GSA-rs118016106	8	75944111	0	0	0	89516	0	0	0
GSA-rs118016615	8	135743299	0	0	0	89516	0	0	0
GSA-rs118016860	8	131746474	3	0	3	89513	0.00335136	0	0.00335136
GSA-rs118016934	8	5684876	96	95	1	89420	0.107243	0.106126	0.00111712
GSA-rs118017041	8	109905377	2	2	0	89514	0.00223424	0.00223424	0
GSA-rs118017490	8	109445109	1	1	0	89515	0.00111712	0.00111712	0
GSA-rs118017827	8	141667159	0	0	0	89516	0	0	0
GSA-rs118018291	8	109747886	1	1	0	89515	0.00111712	0.00111712	0
GSA-rs118020031	8	102398973	0	0	0	89516	0	0	0
GSA-rs118021628	8	111099387	2	2	0	89514	0.00223424	0.00223424	0
GSA-rs118021681	8	97874338	0	0	0	89516	0	0	0
GSA-rs118021692	8	74313389	0	0	0	89516	0	0	0
GSA-rs118021738	8	130548988	1	0	1	89515	0.00111712	0	0.00111712
GSA-rs118022714	8	26499331	0	0	0	89516	0	0	0
GSA-rs118023025	8	31295275	0	0	0	89516	0	0	0
GSA-rs118023637	8	11395295	87	0	87	89429	0.0971893	0	0.0971893
GSA-rs118023699	8	144812633	27	25	2	89489	0.0301622	0.027928	0.00223424
GSA-rs118024383	8	136245865	0	0	0	89516	0	0	0
GSA-rs118024451	8	35720239	0	0	0	89516	0	0	0
GSA-rs118024533	8	81322594	5	1	4	89511	0.00558559	0.00111712	0.00446847
GSA-rs118025148	8	16561694	10	2	8	89506	0.0111712	0.00223424	0.00893695
GSA-rs118026004	8	52677688	1	0	1	89515	0.00111712	0	0.00111712
GSA-rs118026830	8	36041195	1	1	0	89515	0.00111712	0.00111712	0
GSA-rs118027010	8	121857366	15	0	15	89501	0.0167568	0	0.0167568
GSA-rs118027123	8	117079131	0	0	0	89516	0	0	0
GSA-rs118027528	8	114759137	3	3	0	89513	0.00335136	0.00335136	0
GSA-rs118027822	8	56221322	5	5	0	89511	0.00558559	0.00558559	0
GSA-rs118027981	8	81449076	0	0	0	89516	0	0	0
GSA-rs118028197	8	9711174	3	2	1	89513	0.00335136	0.00223424	0.00111712
GSA-rs118028892	8	123043752	0	0	0	89516	0	0	0
GSA-rs118028987	8	14941744	14	6	8	89502	0.0156397	0.00670271	0.00893695
GSA-rs118029525	8	17218362	25	3	22	89491	0.027928	0.00335136	0.0245766
GSA-rs118029577	8	54726026	2	0	2	89514	0.00223424	0	0.00223424
GSA-rs118030566	8	144403041	0	0	0	89516	0	0	0
GSA-rs118032326	8	98289721	0	0	0	89516	0	0	0
GSA-rs118034770	8	50434928	0	0	0	89516	0	0	0
GSA-rs118034771	8	127907150	1	0	1	89515	0.00111712	0	0.00111712
GSA-rs118034979	8	109058358	0	0	0	89516	0	0	0
GSA-rs118035041	8	118907794	0	0	0	89516	0	0	0
GSA-rs118035165	8	6783112	11	5	6	89505	0.0122883	0.00558559	0.00670271
GSA-rs118035446	8	27881241	0	0	0	89516	0	0	0
GSA-rs118035520	8	14355518	12	5	7	89504	0.0134054	0.00558559	0.00781983
GSA-rs118035873	8	10340473	4	2	2	89512	0.00446847	0.00223424	0.00223424
GSA-rs118035886	8	112955939	0	0	0	89516	0	0	0
GSA-rs118036418	8	118144674	0	0	0	89516	0	0	0
GSA-rs118036583	8	84917402	7	3	4	89509	0.00781983	0.00335136	0.00446847
GSA-rs118036738	8	136614299	0	0	0	89516	0	0	0
GSA-rs118037591	8	111667112	3	2	1	89513	0.00335136	0.00223424	0.00111712
GSA-rs118037615	8	57424796	0	0	0	89516	0	0	0
GSA-rs118038112	8	99101507	1	0	1	89515	0.00111712	0	0.00111712
GSA-rs118038142	8	91928782	0	0	0	89516	0	0	0
GSA-rs118038829	8	36560857	0	0	0	89516	0	0	0
GSA-rs118039006	8	35831522	0	0	0	89516	0	0	0
GSA-rs118039397	8	25057588	1	0	1	89515	0.00111712	0	0.00111712
GSA-rs118039805	8	135103284	18	1	17	89498	0.0201081	0.00111712	0.018991
GSA-rs118039809	8	124498250	0	0	0	89516	0	0	0
GSA-rs118040074	8	139338933	4	0	4	89512	0.00446847	0	0.00446847
GSA-rs118040632	8	120999688	8	0	8	89508	0.00893695	0	0.00893695
GSA-rs118040725	8	128893530	9	0	9	89507	0.0100541	0	0.0100541
GSA-rs118040919	8	21192945	3	2	1	89513	0.00335136	0.00223424	0.00111712
GSA-rs118040942	8	125839433	2	0	2	89514	0.00223424	0	0.00223424
GSA-rs118043289	8	68122110	0	0	0	89516	0	0	0
GSA-rs118045010	8	121179050	8	0	8	89508	0.00893695	0	0.00893695
GSA-rs118045108	8	19913833	3	1	2	89513	0.00335136	0.00111712	0.00223424
GSA-rs118045334	8	14284364	12	5	7	89504	0.0134054	0.00558559	0.00781983
GSA-rs118045687	8	11106487	2	1	1	89514	0.00223424	0.00111712	0.00111712
GSA-rs118045867	8	53164766	1	0	1	89515	0.00111712	0	0.00111712
GSA-rs118046198	8	144175872	0	0	0	89516	0	0	0
GSA-rs118046232	8	134510253	0	0	0	89516	0	0	0
GSA-rs118046617	8	17886346	8	3	5	89508	0.00893695	0.00335136	0.00558559
GSA-rs118046784	8	22736215	0	0	0	89516	0	0	0
GSA-rs118046926	8	113916278	2	2	0	89514	0.00223424	0.00223424	0
GSA-rs118046989	8	90769134	1	0	1	89515	0.00111712	0	0.00111712
GSA-rs118047039	8	67627186	0	0	0	89516	0	0	0
GSA-rs118047293	8	67441333	1	1	0	89515	0.00111712	0.00111712	0
GSA-rs118047486	8	29984184	0	0	0	89516	0	0	0
GSA-rs118047823	8	64576584	1	1	0	89515	0.00111712	0.00111712	0
GSA-rs118047885	8	63239470	0	0	0	89516	0	0	0
GSA-rs118048588	8	6663767	5	3	2	89511	0.00558559	0.00335136	0.00223424
GSA-rs118049120	8	12653432	5	1	4	89511	0.00558559	0.00111712	0.00446847
GSA-rs118049504	8	55250098	0	0	0	89516	0	0	0
GSA-rs118049757	8	28641035	0	0	0	89516	0	0	0
GSA-rs118049794	8	135580466	10	0	10	89506	0.0111712	0	0.0111712
GSA-rs118051498	8	73050307	5	3	2	89511	0.00558559	0.00335136	0.00223424
GSA-rs118051744	8	84132861	9	4	5	89507	0.0100541	0.00446847	0.00558559
GSA-rs118052428	8	61093045	1	0	1	89515	0.00111712	0	0.00111712
GSA-rs118053060	8	110505963	1	1	0	89515	0.00111712	0.00111712	0
GSA-rs118053264	8	19356779	10	4	6	89506	0.0111712	0.00446847	0.00670271
GSA-rs118053546	8	59146131	0	0	0	89516	0	0	0
GSA-rs118053938	8	62531698	3	0	3	89513	0.00335136	0	0.00335136
GSA-rs118054065	8	137434334	1	0	1	89515	0.00111712	0	0.00111712
GSA-rs118054173	8	72414124	3	1	2	89513	0.00335136	0.00111712	0.00223424
GSA-rs118054317	8	74447914	0	0	0	89516	0	0	0
GSA-rs118054400	8	5195971	24	14	10	89492	0.0268108	0.0156397	0.0111712
GSA-rs118054741	8	58103812	6	6	0	89510	0.00670271	0.00670271	0
GSA-rs118054887	8	135075633	18	1	17	89498	0.0201081	0.00111712	0.018991
GSA-rs118055374	8	15111581	12	5	7	89504	0.0134054	0.00558559	0.00781983
GSA-rs118056711	8	38671894	0	0	0	89516	0	0	0
GSA-rs118056746	8	135302771	9	0	9	89507	0.0100541	0	0.0100541
GSA-rs118056871	8	146066342	2	0	2	89514	0.00223424	0	0.00223424
GSA-rs118057346	8	86864958	8	2	6	89508	0.00893695	0.00223424	0.00670271
GSA-rs118058680	8	133511633	0	0	0	89516	0	0	0
GSA-rs118058716	8	108966019	0	0	0	89516	0	0	0
GSA-rs118058803	8	36377791	0	0	0	89516	0	0	0
GSA-rs118060071	8	59557874	0	0	0	89516	0	0	0
GSA-rs118060622	8	104893994	1	1	0	89515	0.00111712	0.00111712	0
GSA-rs118061162	8	5329379	14	14	0	89502	0.0156397	0.0156397	0
GSA-rs118061614	8	37511623	0	0	0	89516	0	0	0
GSA-rs118062406	8	97174382	1	0	1	89515	0.00111712	0	0.00111712
GSA-rs118062407	8	115385274	2	2	0	89514	0.00223424	0.00223424	0
GSA-rs118063071	8	92774376	3	0	3	89513	0.00335136	0	0.00335136
GSA-rs118063582	8	28362843	0	0	0	89516	0	0	0
GSA-rs118063926	8	72911461	3	3	0	89513	0.00335136	0.00335136	0
GSA-rs118064459	8	91081655	1	1	0	89515	0.00111712	0.00111712	0
GSA-rs118064862	8	47341603	2	0	2	89514	0.00223424	0	0.00223424
GSA-rs118065382	8	89652586	3	3	0	89513	0.00335136	0.00335136	0
GSA-rs118066738	8	102759275	4	0	4	89512	0.00446847	0	0.00446847
GSA-rs118067399	8	89790865	44	43	1	89472	0.0491532	0.0480361	0.00111712
GSA-rs118067477	8	14122852	10	3	7	89506	0.0111712	0.00335136	0.00781983
GSA-rs118067727	8	112500515	3	2	1	89513	0.00335136	0.00223424	0.00111712
GSA-rs118068046	8	63267749	0	0	0	89516	0	0	0
GSA-rs118069299	8	33777718	10	2	8	89506	0.0111712	0.00223424	0.00893695
GSA-rs118069819	8	59850129	0	0	0	89516	0	0	0
GSA-rs118070187	8	54738923	2	0	2	89514	0.00223424	0	0.00223424
GSA-rs118070244	8	51477675	27	0	27	89489	0.0301622	0	0.0301622
GSA-rs118070677	8	78170757	0	0	0	89516	0	0	0
GSA-rs118070730	8	130031959	1	0	1	89515	0.00111712	0	0.00111712
GSA-rs118070879	8	37183953	0	0	0	89516	0	0	0
GSA-rs118070999	8	7213936	1	0	1	89515	0.00111712	0	0.00111712
GSA-rs118071413	8	73813867	2	0	2	89514	0.00223424	0	0.00223424
GSA-rs118072045	8	1552088	10	0	10	89506	0.0111712	0	0.0111712
GSA-rs118072210	8	76574505	0	0	0	89516	0	0	0
GSA-rs118072691	8	69119118	0	0	0	89516	0	0	0
GSA-rs118074109	8	11159226	3	1	2	89513	0.00335136	0.00111712	0.00223424
GSA-rs118074384	8	121496915	12	1	11	89504	0.0134054	0.00111712	0.0122883
GSA-rs118075048	8	134112423	0	0	0	89516	0	0	0
GSA-rs118076256	8	26376933	0	0	0	89516	0	0	0
GSA-rs118076690	8	101581313	4	1	3	89512	0.00446847	0.00111712	0.00335136
GSA-rs118077666	8	34404076	8	0	8	89508	0.00893695	0	0.00893695
GSA-rs118077735	8	13928981	11	4	7	89505	0.0122883	0.00446847	0.00781983
GSA-rs118078340	8	144447412	0	0	0	89516	0	0	0
GSA-rs118078571	8	15150886	10	6	4	89506	0.0111712	0.00670271	0.00446847
GSA-rs118078845	8	83540494	2	2	0	89514	0.00223424	0.00223424	0
GSA-rs118079289	8	103041460	1	1	0	89515	0.00111712	0.00111712	0
GSA-rs118079568	8	144944225	67	55	12	89449	0.074847	0.0614415	0.0134054
GSA-rs118079839	8	106068643	2	0	2	89514	0.00223424	0	0.00223424
GSA-rs118079970	8	71832317	0	0	0	89516	0	0	0
GSA-rs118080113	8	143463105	1	1	0	89515	0.00111712	0.00111712	0
GSA-rs118080825	8	12926012	9	3	6	89507	0.0100541	0.00335136	0.00670271
GSA-rs118082035	8	12930346	9	3	6	89507	0.0100541	0.00335136	0.00670271
GSA-rs118082624	8	97211234	1	0	1	89515	0.00111712	0	0.00111712
GSA-rs118082918	8	106020407	1	0	1	89515	0.00111712	0	0.00111712
GSA-rs118083149	8	32836413	1	0	1	89515	0.00111712	0	0.00111712
GSA-rs118083501	8	49177299	0	0	0	89516	0	0	0
GSA-rs118083508	8	129114208	1	0	1	89515	0.00111712	0	0.00111712
GSA-rs118083522	8	4024632	83	23	60	89433	0.0927209	0.0256937	0.0670271
GSA-rs118083721	8	57045871	0	0	0	89516	0	0	0
GSA-rs118085129	8	25405899	1	0	1	89515	0.00111712	0	0.00111712
GSA-rs118086913	8	144924610	33	31	2	89483	0.0368649	0.0346307	0.00223424
GSA-rs118087123	8	37264114	0	0	0	89516	0	0	0
GSA-rs118087460	8	62378119	4	1	3	89512	0.00446847	0.00111712	0.00335136
GSA-rs118088346	8	29093803	2	2	0	89514	0.00223424	0.00223424	0
GSA-rs118088440	8	20392646	1	0	1	89515	0.00111712	0	0.00111712
GSA-rs118089632	8	115138756	1	1	0	89515	0.00111712	0.00111712	0
GSA-rs118089763	8	1487907	3	0	3	89513	0.00335136	0	0.00335136
GSA-rs118090393	8	79129176	1	1	0	89515	0.00111712	0.00111712	0
GSA-rs118090740	8	31333448	0	0	0	89516	0	0	0
GSA-rs118090789	8	8301274	18	15	3	89498	0.0201081	0.0167568	0.00335136
GSA-rs118091868	8	25844797	0	0	0	89516	0	0	0
GSA-rs118092259	8	89432719	1	0	1	89515	0.00111712	0	0.00111712
GSA-rs118092403	8	11180546	3	1	2	89513	0.00335136	0.00111712	0.00223424
GSA-rs118093722	8	16467135	31	23	8	89485	0.0346307	0.0256937	0.00893695
GSA-rs118094290	8	8178310	16	12	4	89500	0.0178739	0.0134054	0.00446847
GSA-rs118096112	8	131095798	12	0	12	89504	0.0134054	0	0.0134054
GSA-rs118097949	8	33881448	11	2	9	89505	0.0122883	0.00223424	0.0100541
GSA-rs118098297	8	77038383	2	2	0	89514	0.00223424	0.00223424	0
GSA-rs118098465	8	24868831	0	0	0	89516	0	0	0
GSA-rs118099283	8	135929614	0	0	0	89516	0	0	0
GSA-rs118099486	8	91781731	0	0	0	89516	0	0	0
GSA-rs118099505	8	14562128	46	35	11	89470	0.0513875	0.0390992	0.0122883
GSA-rs118099651	8	5679800	74	73	1	89442	0.0826668	0.0815497	0.00111712
GSA-rs118099712	8	42354159	0	0	0	89516	0	0	0
GSA-rs118100532	8	15740210	23	15	8	89493	0.0256937	0.0167568	0.00893695
GSA-rs118100875	8	143208307	5	1	4	89511	0.00558559	0.00111712	0.00446847
GSA-rs118101364	8	97956512	0	0	0	89516	0	0	0
GSA-rs118102234	8	70617897	2	1	1	89514	0.00223424	0.00111712	0.00111712
GSA-rs118102305	8	144533382	0	0	0	89516	0	0	0
GSA-rs118103120	8	10871270	2	0	2	89514	0.00223424	0	0.00223424
GSA-rs118103205	8	38367484	0	0	0	89516	0	0	0
GSA-rs118104406	8	37526822	0	0	0	89516	0	0	0
GSA-rs118105048	8	20903223	3	2	1	89513	0.00335136	0.00223424	0.00111712
GSA-rs118105128	8	66824540	0	0	0	89516	0	0	0
GSA-rs118105217	8	43393939	33	0	33	89483	0.0368649	0	0.0368649
GSA-rs118105552	8	100764811	1	1	0	89515	0.00111712	0.00111712	0
GSA-rs118105620	8	90720202	1	0	1	89515	0.00111712	0	0.00111712
GSA-rs118105644	8	139774348	9	9	0	89507	0.0100541	0.0100541	0
GSA-rs118105989	8	11747171	12	2	10	89504	0.0134054	0.00223424	0.0111712
GSA-rs118106087	8	38363023	0	0	0	89516	0	0	0
GSA-rs118107116	8	48343526	14	4	10	89502	0.0156397	0.00446847	0.0111712
GSA-rs118107122	8	60076174	1	0	1	89515	0.00111712	0	0.00111712
GSA-rs118107204	8	37886728	0	0	0	89516	0	0	0
GSA-rs118107244	8	38884050	0	0	0	89516	0	0	0
GSA-rs118107292	8	31124486	1	1	0	89515	0.00111712	0.00111712	0
GSA-rs118107535	8	141739305	0	0	0	89516	0	0	0
GSA-rs118107560	8	41034962	7	0	7	89509	0.00781983	0	0.00781983
GSA-rs118107618	8	15122064	10	4	6	89506	0.0111712	0.00446847	0.00670271
GSA-rs118108206	8	568828	3	0	3	89513	0.00335136	0	0.00335136
GSA-rs118108325	8	11661346	1	0	1	89515	0.00111712	0	0.00111712
GSA-rs118108410	8	23194680	1	0	1	89515	0.00111712	0	0.00111712
GSA-rs118108726	8	53937233	1	0	1	89515	0.00111712	0	0.00111712
GSA-rs118108986	8	139039826	10	1	9	89506	0.0111712	0.00111712	0.0100541
GSA-rs118109419	8	40419916	0	0	0	89516	0	0	0
GSA-rs118109709	8	2659625	8	2	6	89508	0.00893695	0.00223424	0.00670271
GSA-rs118110703	8	83976561	22	4	18	89494	0.0245766	0.00446847	0.0201081
GSA-rs118110813	8	121665754	11	0	11	89505	0.0122883	0	0.0122883
GSA-rs118110871	8	29265549	0	0	0	89516	0	0	0
GSA-rs118111123	8	131495781	2	0	2	89514	0.00223424	0	0.00223424
GSA-rs118111353	8	65638634	12	0	12	89504	0.0134054	0	0.0134054
GSA-rs118111611	8	109469932	1	1	0	89515	0.00111712	0.00111712	0
GSA-rs118111834	8	20401840	1	0	1	89515	0.00111712	0	0.00111712
GSA-rs118112195	8	142296612	1	0	1	89515	0.00111712	0	0.00111712
GSA-rs118112340	8	54493600	1	0	1	89515	0.00111712	0	0.00111712
GSA-rs118112432	8	41873421	0	0	0	89516	0	0	0
GSA-rs118112652	8	140272411	4	0	4	89512	0.00446847	0	0.00446847
GSA-rs118113921	8	76581515	0	0	0	89516	0	0	0
GSA-rs118114209	8	69467874	0	0	0	89516	0	0	0
GSA-rs118114885	8	70484679	2	1	1	89514	0.00223424	0.00111712	0.00111712
GSA-rs118115273	8	69905471	32	2	30	89484	0.0357478	0.00223424	0.0335136
GSA-rs118115885	8	128125515	1	0	1	89515	0.00111712	0	0.00111712
GSA-rs118116792	8	130327953	1	0	1	89515	0.00111712	0	0.00111712
GSA-rs118116904	8	29061015	2	2	0	89514	0.00223424	0.00223424	0
GSA-rs118117355	8	55186107	1	0	1	89515	0.00111712	0	0.00111712
GSA-rs118118820	8	76707504	0	0	0	89516	0	0	0
GSA-rs118118919	8	31749779	1	0	1	89515	0.00111712	0	0.00111712
GSA-rs118119903	8	133437574	1	1	0	89515	0.00111712	0.00111712	0
GSA-rs118120076	8	130176987	1	0	1	89515	0.00111712	0	0.00111712
GSA-rs118121081	8	76283199	3	1	2	89513	0.00335136	0.00111712	0.00223424
GSA-rs118121300	8	138335134	1	0	1	89515	0.00111712	0	0.00111712
GSA-rs118121900	8	13037315	10	3	7	89506	0.0111712	0.00335136	0.00781983
GSA-rs118122133	8	82360989	2	1	1	89514	0.00223424	0.00111712	0.00111712
GSA-rs118122552	8	124853140	0	0	0	89516	0	0	0
GSA-rs118122819	8	8428540	242	241	1	89274	0.270343	0.269226	0.00111712
GSA-rs118122861	8	6568930	9	6	3	89507	0.0100541	0.00670271	0.00335136
GSA-rs118124311	8	125694460	1	0	1	89515	0.00111712	0	0.00111712
GSA-rs118124347	8	101502306	2	0	2	89514	0.00223424	0	0.00223424
GSA-rs118124624	8	127313966	2	0	2	89514	0.00223424	0	0.00223424
GSA-rs118124847	8	5140032	20	5	15	89496	0.0223424	0.00558559	0.0167568
GSA-rs118124984	8	106184779	0	0	0	89516	0	0	0
GSA-rs118125022	8	4770904	25	13	12	89491	0.027928	0.0145225	0.0134054
GSA-rs118125114	8	78528879	1	1	0	89515	0.00111712	0.00111712	0
GSA-rs118125188	8	31044052	2	1	1	89514	0.00223424	0.00111712	0.00111712
GSA-rs118126062	8	96251443	3	0	3	89513	0.00335136	0	0.00335136
GSA-rs118126279	8	79314127	0	0	0	89516	0	0	0
GSA-rs118127260	8	19235520	13	0	13	89503	0.0145225	0	0.0145225
GSA-rs118127392	8	109875114	3	2	1	89513	0.00335136	0.00223424	0.00111712
GSA-rs118127421	8	123139516	0	0	0	89516	0	0	0
GSA-rs118127825	8	107411234	2	1	1	89514	0.00223424	0.00111712	0.00111712
GSA-rs118128047	8	22109018	2	0	2	89514	0.00223424	0	0.00223424
GSA-rs118128682	8	68411223	1	0	1	89515	0.00111712	0	0.00111712
GSA-rs118129537	8	9875848	1	0	1	89515	0.00111712	0	0.00111712
GSA-rs118129580	8	55638520	0	0	0	89516	0	0	0
GSA-rs118129759	8	17291490	24	1	23	89492	0.0268108	0.00111712	0.0256937
GSA-rs118130283	8	91835820	0	0	0	89516	0	0	0
GSA-rs118130475	8	14698800	21	14	7	89495	0.0234595	0.0156397	0.00781983
GSA-rs118130724	8	35199368	9	0	9	89507	0.0100541	0	0.0100541
GSA-rs118131229	8	63879782	0	0	0	89516	0	0	0
GSA-rs118131315	8	126765546	1	0	1	89515	0.00111712	0	0.00111712
GSA-rs118131646	8	66762938	1	0	1	89515	0.00111712	0	0.00111712
GSA-rs118131995	8	127900174	1	0	1	89515	0.00111712	0	0.00111712
GSA-rs118132656	8	56668879	2	1	1	89514	0.00223424	0.00111712	0.00111712
GSA-rs118133171	8	22410843	1	0	1	89515	0.00111712	0	0.00111712
GSA-rs118133222	8	80781094	0	0	0	89516	0	0	0
GSA-rs118133732	8	67639325	0	0	0	89516	0	0	0
GSA-rs118133946	8	89605388	7	6	1	89509	0.00781983	0.00670271	0.00111712
GSA-rs118134210	8	118735217	1	1	0	89515	0.00111712	0.00111712	0
GSA-rs118134678	8	97268267	0	0	0	89516	0	0	0
GSA-rs118134798	8	133212468	0	0	0	89516	0	0	0
GSA-rs118135514	8	16129847	7	1	6	89509	0.00781983	0.00111712	0.00670271
GSA-rs118137457	8	92231942	0	0	0	89516	0	0	0
GSA-rs118137755	8	35664547	0	0	0	89516	0	0	0
GSA-rs118138302	8	24480739	3	1	2	89513	0.00335136	0.00111712	0.00223424
GSA-rs118139256	8	38411245	0	0	0	89516	0	0	0
GSA-rs118139962	8	14151309	10	3	7	89506	0.0111712	0.00335136	0.00781983
GSA-rs118140434	8	126515749	1	0	1	89515	0.00111712	0	0.00111712
GSA-rs118140782	8	78442398	1	1	0	89515	0.00111712	0.00111712	0
GSA-rs118142133	8	59716187	0	0	0	89516	0	0	0
GSA-rs118142245	8	143369317	5	1	4	89511	0.00558559	0.00111712	0.00446847
GSA-rs118142415	8	75535579	8	8	0	89508	0.00893695	0.00893695	0
GSA-rs118142585	8	143931240	1	0	1	89515	0.00111712	0	0.00111712
GSA-rs118143004	8	135847077	0	0	0	89516	0	0	0
GSA-rs118143407	8	106906970	8	0	8	89508	0.00893695	0	0.00893695
GSA-rs118144335	8	86238377	4	0	4	89512	0.00446847	0	0.00446847
GSA-rs118145143	8	25085198	2	0	2	89514	0.00223424	0	0.00223424
GSA-rs118145733	8	85556365	4	0	4	89512	0.00446847	0	0.00446847
GSA-rs118146212	8	52494143	27	1	26	89489	0.0301622	0.00111712	0.0290451
GSA-rs118146816	8	71152659	0	0	0	89516	0	0	0
GSA-rs118147426	8	116069343	1	1	0	89515	0.00111712	0.00111712	0
GSA-rs118147887	8	88710580	1	0	1	89515	0.00111712	0	0.00111712
GSA-rs118147949	8	67746304	1	0	1	89515	0.00111712	0	0.00111712
GSA-rs118148486	8	62355772	4	1	3	89512	0.00446847	0.00111712	0.00335136
GSA-rs118149189	8	144468698	0	0	0	89516	0	0	0
GSA-rs118149907	8	13676147	19	11	8	89497	0.0212253	0.0122883	0.00893695
GSA-rs118149963	8	47980548	10	0	10	89506	0.0111712	0	0.0111712
GSA-rs118150148	8	60458200	0	0	0	89516	0	0	0
GSA-rs118150183	8	16059724	9	2	7	89507	0.0100541	0.00223424	0.00781983
GSA-rs118150464	8	135385638	8	0	8	89508	0.00893695	0	0.00893695
GSA-rs118150563	8	20148660	1	1	0	89515	0.00111712	0.00111712	0
GSA-rs118151966	8	143207625	5	1	4	89511	0.00558559	0.00111712	0.00446847
GSA-rs118151985	8	11458231	3	0	3	89513	0.00335136	0	0.00335136
GSA-rs118152127	8	79382456	1	0	1	89515	0.00111712	0	0.00111712
GSA-rs118152212	8	124720349	1	0	1	89515	0.00111712	0	0.00111712
GSA-rs118152255	8	139239211	23	1	22	89493	0.0256937	0.00111712	0.0245766
GSA-rs118152978	8	127353538	1	0	1	89515	0.00111712	0	0.00111712
GSA-rs118153451	8	101735386	2	1	1	89514	0.00223424	0.00111712	0.00111712
GSA-rs118153878	8	58285554	0	0	0	89516	0	0	0
GSA-rs118154613	8	10380198	4	2	2	89512	0.00446847	0.00223424	0.00223424
GSA-rs118154816	8	8409745	244	243	1	89272	0.272577	0.27146	0.00111712
GSA-rs118156374	8	86843865	8	2	6	89508	0.00893695	0.00223424	0.00670271
GSA-rs118157940	8	87194112	85	0	85	89431	0.0949551	0	0.0949551
GSA-rs118158250	8	79568990	1	0	1	89515	0.00111712	0	0.00111712
GSA-rs118158398	8	145846708	2	2	0	89514	0.00223424	0.00223424	0
GSA-rs118159239	8	17183116	24	1	23	89492	0.0268108	0.00111712	0.0256937
GSA-rs118160052	8	70200547	2	2	0	89514	0.00223424	0.00223424	0
GSA-rs118160792	8	57916224	0	0	0	89516	0	0	0
GSA-rs118161670	8	99872444	3	0	3	89513	0.00335136	0	0.00335136
GSA-rs118162080	8	84834116	6	3	3	89510	0.00670271	0.00335136	0.00335136
GSA-rs118162679	8	17767083	8	4	4	89508	0.00893695	0.00446847	0.00446847
GSA-rs118162969	8	59095975	0	0	0	89516	0	0	0
GSA-rs118163770	8	133441387	1	1	0	89515	0.00111712	0.00111712	0
GSA-rs118164640	8	52383066	26	1	25	89490	0.0290451	0.00111712	0.027928
GSA-rs118164761	8	53515691	25	0	25	89491	0.027928	0	0.027928
GSA-rs118164822	8	110299558	2	1	1	89514	0.00223424	0.00111712	0.00111712
GSA-rs118165144	8	107016037	8	0	8	89508	0.00893695	0	0.00893695
GSA-rs118165645	8	47520002	2	0	2	89514	0.00223424	0	0.00223424
GSA-rs118165837	8	106574862	0	0	0	89516	0	0	0
GSA-rs118165990	8	62316851	3	1	2	89513	0.00335136	0.00111712	0.00223424
GSA-rs118166550	8	34684669	9	1	8	89507	0.0100541	0.00111712	0.00893695
GSA-rs118167153	8	25244245	5	0	5	89511	0.00558559	0	0.00558559
GSA-rs118168899	8	71184934	0	0	0	89516	0	0	0
GSA-rs118169718	8	83737985	24	0	24	89492	0.0268108	0	0.0268108
GSA-rs118170242	8	83209400	0	0	0	89516	0	0	0
GSA-rs118170917	8	40045522	3	0	3	89513	0.00335136	0	0.00335136
GSA-rs118171724	8	112372605	2	2	0	89514	0.00223424	0.00223424	0
GSA-rs118172314	8	41543942	1	0	1	89515	0.00111712	0	0.00111712
GSA-rs118172701	8	121322016	8	0	8	89508	0.00893695	0	0.00893695
GSA-rs118172858	8	47704161	7	0	7	89509	0.00781983	0	0.00781983
GSA-rs118173060	8	84153694	10	5	5	89506	0.0111712	0.00558559	0.00558559
GSA-rs118173250	8	27105697	0	0	0	89516	0	0	0
GSA-rs118173931	8	3553014	1	0	1	89515	0.00111712	0	0.00111712
GSA-rs118174889	8	70871551	2	0	2	89514	0.00223424	0	0.00223424
GSA-rs118175102	8	4023538	83	23	60	89433	0.0927209	0.0256937	0.0670271
GSA-rs118175483	8	69985350	2	2	0	89514	0.00223424	0.00223424	0
GSA-rs118175701	8	55994085	0	0	0	89516	0	0	0
GSA-rs118176361	8	85319515	5	1	4	89511	0.00558559	0.00111712	0.00446847
GSA-rs118177439	8	112002370	3	3	0	89513	0.00335136	0.00335136	0
GSA-rs118178277	8	30074133	0	0	0	89516	0	0	0
GSA-rs118178320	8	43674577	127	2	125	89389	0.141874	0.00223424	0.13964
GSA-rs118178602	8	135099526	18	1	17	89498	0.0201081	0.00111712	0.018991
GSA-rs118179292	8	2561580	405	0	405	89111	0.452433	0	0.452433
GSA-rs118179553	8	144557227	1	0	1	89515	0.00111712	0	0.00111712
GSA-rs118179786	8	111161686	3	2	1	89513	0.00335136	0.00223424	0.00111712
GSA-rs118179912	8	94020363	0	0	0	89516	0	0	0
GSA-rs118180186	8	20303576	0	0	0	89516	0	0	0
GSA-rs118180220	8	87774888	1	0	1	89515	0.00111712	0	0.00111712
GSA-rs118181325	8	144595898	0	0	0	89516	0	0	0
GSA-rs118182027	8	13541436	21	5	16	89495	0.0234595	0.00558559	0.0178739
GSA-rs118182320	8	80951882	0	0	0	89516	0	0	0
GSA-rs118184657	8	134387621	47	0	47	89469	0.0525046	0	0.0525046
GSA-rs118185491	8	30753959	0	0	0	89516	0	0	0
GSA-rs118186030	8	61031691	1	0	1	89515	0.00111712	0	0.00111712
GSA-rs118186324	8	26905476	0	0	0	89516	0	0	0
GSA-rs118186574	8	13987366	8	2	6	89508	0.00893695	0.00223424	0.00670271
GSA-rs118187093	8	49741537	0	0	0	89516	0	0	0
GSA-rs118188911	8	27197773	0	0	0	89516	0	0	0
GSA-rs118189145	8	110937449	0	0	0	89516	0	0	0
GSA-rs118190503	8	104057435	1	1	0	89515	0.00111712	0.00111712	0
GSA-rs118190769	8	22537692	0	0	0	89516	0	0	0
GSA-rs118190869	8	9808785	0	0	0	89516	0	0	0
GSA-rs118191126	8	60048991	1	0	1	89515	0.00111712	0	0.00111712
GSA-rs1193323	8	19072063	22	4	18	89494	0.0245766	0.00446847	0.0201081
GSA-rs1193327	8	19070373	22	4	18	89494	0.0245766	0.00446847	0.0201081
GSA-rs11984461	8	80980662	0	0	0	89516	0	0	0
GSA-rs11984564	8	136725653	0	0	0	89516	0	0	0
GSA-rs11984568	8	96736624	6	1	5	89510	0.00670271	0.00111712	0.00558559
GSA-rs11984659	8	129128194	1	0	1	89515	0.00111712	0	0.00111712
GSA-rs11984782	8	78683460	6	6	0	89510	0.00670271	0.00670271	0
GSA-rs11984825	8	1201728	5	4	1	89511	0.00558559	0.00446847	0.00111712
GSA-rs11985232	8	134954176	17	1	16	89499	0.018991	0.00111712	0.0178739
GSA-rs11985288	8	42620404	0	0	0	89516	0	0	0
GSA-rs11985337	8	82443387	2	2	0	89514	0.00223424	0.00223424	0
GSA-rs11985431	8	57904963	0	0	0	89516	0	0	0
GSA-rs11985485	8	41117856	7	0	7	89509	0.00781983	0	0.00781983
GSA-rs11985559	8	121897899	15	0	15	89501	0.0167568	0	0.0167568
GSA-rs11985696	8	91641098	0	0	0	89516	0	0	0
GSA-rs11985902	8	118234888	0	0	0	89516	0	0	0
GSA-rs11986226	8	17937530	10	5	5	89506	0.0111712	0.00558559	0.00558559
GSA-rs11986326	8	109925219	1	1	0	89515	0.00111712	0.00111712	0
GSA-rs11986514	8	60480847	0	0	0	89516	0	0	0
GSA-rs11986544	8	98291647	0	0	0	89516	0	0	0
GSA-rs11986699	8	10800936	0	0	0	89516	0	0	0
GSA-rs11986753	8	1906709	10	2	8	89506	0.0111712	0.00223424	0.00893695
GSA-rs11986887	8	73878711	2	0	2	89514	0.00223424	0	0.00223424
GSA-rs11986931	8	109020830	0	0	0	89516	0	0	0
GSA-rs11987274	8	15113977	12	5	7	89504	0.0134054	0.00558559	0.00781983
GSA-rs11987403	8	108856341	2	0	2	89514	0.00223424	0	0.00223424
GSA-rs11987501	8	71578518	0	0	0	89516	0	0	0
GSA-rs11987636	8	4441757	21	5	16	89495	0.0234595	0.00558559	0.0178739
GSA-rs11987638	8	79682968	1	0	1	89515	0.00111712	0	0.00111712
GSA-rs11987758	8	2128786	29	10	19	89487	0.0323964	0.0111712	0.0212253
GSA-rs11988014	8	1863383	12	3	9	89504	0.0134054	0.00335136	0.0100541
GSA-rs11988034	8	133717649	0	0	0	89516	0	0	0
GSA-rs11988049	8	9987535	3	2	1	89513	0.00335136	0.00223424	0.00111712
GSA-rs11988091	8	27058646	0	0	0	89516	0	0	0
GSA-rs11988146	8	89536805	7	6	1	89509	0.00781983	0.00670271	0.00111712
GSA-rs11988190	8	64198880	0	0	0	89516	0	0	0
GSA-rs11989080	8	70584275	2	1	1	89514	0.00223424	0.00111712	0.00111712
GSA-rs11989082	8	99982660	5	1	4	89511	0.00558559	0.00111712	0.00446847
GSA-rs11989309	8	19880330	3	1	2	89513	0.00335136	0.00111712	0.00223424
GSA-rs11989470	8	23923170	0	0	0	89516	0	0	0
GSA-rs11989556	8	64518613	1	1	0	89515	0.00111712	0.00111712	0
GSA-rs11989867	8	73872687	2	0	2	89514	0.00223424	0	0.00223424
GSA-rs11990010	8	4211747	57	6	51	89459	0.0636758	0.00670271	0.0569731
GSA-rs11990117	8	61605768	0	0	0	89516	0	0	0
GSA-rs11990136	8	105618441	0	0	0	89516	0	0	0
GSA-rs11990234	8	13415639	21	4	17	89495	0.0234595	0.00446847	0.018991
GSA-rs11990289	8	31993804	0	0	0	89516	0	0	0
GSA-rs1199029	8	81758439	0	0	0	89516	0	0	0
GSA-rs11990508	8	26742649	0	0	0	89516	0	0	0
GSA-rs11990563	8	5178177	23	13	10	89493	0.0256937	0.0145225	0.0111712
GSA-rs11990608	8	97489329	0	0	0	89516	0	0	0
GSA-rs11990637	8	56109794	5	5	0	89511	0.00558559	0.00558559	0
GSA-rs11990740	8	58297248	0	0	0	89516	0	0	0
GSA-rs11990838	8	2205331	4	1	3	89512	0.00446847	0.00111712	0.00335136
GSA-rs11990857	8	235245	5	3	2	89511	0.00558559	0.00335136	0.00223424
GSA-rs11990859	8	78042456	0	0	0	89516	0	0	0
GSA-rs11990908	8	4231933	20	5	15	89496	0.0223424	0.00558559	0.0167568
GSA-rs11990918	8	31999481	0	0	0	89516	0	0	0
GSA-rs11990986	8	20532503	1	0	1	89515	0.00111712	0	0.00111712
GSA-rs11991141	8	62368825	4	1	3	89512	0.00446847	0.00111712	0.00335136
GSA-rs11991231	8	19907912	3	1	2	89513	0.00335136	0.00111712	0.00223424
GSA-rs11991406	8	118613782	0	0	0	89516	0	0	0
GSA-rs11991421	8	6753529	10	5	5	89506	0.0111712	0.00558559	0.00558559
GSA-rs11991560	8	71582591	0	0	0	89516	0	0	0
GSA-rs11991653	8	77481850	6	2	4	89510	0.00670271	0.00223424	0.00446847
GSA-rs11991704	8	97219690	1	0	1	89515	0.00111712	0	0.00111712
GSA-rs11991707	8	77512173	8	2	6	89508	0.00893695	0.00223424	0.00670271
GSA-rs11991779	8	49626240	0	0	0	89516	0	0	0
GSA-rs11992116	8	109966268	1	1	0	89515	0.00111712	0.00111712	0
GSA-rs11992223	8	4089132	67	7	60	89449	0.074847	0.00781983	0.0670271
GSA-rs11992290	8	53254790	0	0	0	89516	0	0	0
GSA-rs11992356	8	1862345	12	3	9	89504	0.0134054	0.00335136	0.0100541
GSA-rs11992437	8	57822720	0	0	0	89516	0	0	0
GSA-rs11992547	8	17239547	25	3	22	89491	0.027928	0.00335136	0.0245766
GSA-rs11992634	8	127770147	1	0	1	89515	0.00111712	0	0.00111712
GSA-rs11992737	8	120678633	12	3	9	89504	0.0134054	0.00335136	0.0100541
GSA-rs11992961	8	37642093	0	0	0	89516	0	0	0
GSA-rs11993414	8	83319341	2	0	2	89514	0.00223424	0	0.00223424
GSA-rs11993663	8	10032894	11	3	8	89505	0.0122883	0.00335136	0.00893695
GSA-rs11993719	8	54418706	1	0	1	89515	0.00111712	0	0.00111712
GSA-rs11993724	8	40026791	2	0	2	89514	0.00223424	0	0.00223424
GSA-rs11993756	8	14252529	12	5	7	89504	0.0134054	0.00558559	0.00781983
GSA-rs11993881	8	28504571	1	0	1	89515	0.00111712	0	0.00111712
GSA-rs11993959	8	55058591	1	0	1	89515	0.00111712	0	0.00111712
GSA-rs11994093	8	86914367	7	1	6	89509	0.00781983	0.00111712	0.00670271
GSA-rs11994180	8	98092836	0	0	0	89516	0	0	0
GSA-rs11994417	8	11833262	16	4	12	89500	0.0178739	0.00446847	0.0134054
GSA-rs11994421	8	13094185	8	2	6	89508	0.00893695	0.00223424	0.00670271
GSA-rs11994429	8	8967860	6	4	2	89510	0.00670271	0.00446847	0.00223424
GSA-rs11994567	8	47242418	23	0	23	89493	0.0256937	0	0.0256937
GSA-rs11994661	8	97370751	0	0	0	89516	0	0	0
GSA-rs11994692	8	123956247	0	0	0	89516	0	0	0
GSA-rs11995026	8	96757443	3	1	2	89513	0.00335136	0.00111712	0.00223424
GSA-rs11995100	8	33258928	13	12	1	89503	0.0145225	0.0134054	0.00111712
GSA-rs11995187	8	20132391	1	1	0	89515	0.00111712	0.00111712	0
GSA-rs11995264	8	2242063	4	1	3	89512	0.00446847	0.00111712	0.00335136
GSA-rs11995306	8	15154405	10	6	4	89506	0.0111712	0.00670271	0.00446847
GSA-rs11995380	8	70780394	2	0	2	89514	0.00223424	0	0.00223424
GSA-rs11995956	8	100350083	6	6	0	89510	0.00670271	0.00670271	0
GSA-rs11996067	8	33803654	10	2	8	89506	0.0111712	0.00223424	0.00893695
GSA-rs11996078	8	111176070	3	2	1	89513	0.00335136	0.00223424	0.00111712
GSA-rs11996226	8	41460187	0	0	0	89516	0	0	0
GSA-rs11996638	8	68657317	1	0	1	89515	0.00111712	0	0.00111712
GSA-rs11996766	8	63142261	0	0	0	89516	0	0	0
GSA-rs11996826	8	99159594	1	0	1	89515	0.00111712	0	0.00111712
GSA-rs11996903	8	18787983	15	2	13	89501	0.0167568	0.00223424	0.0145225
GSA-rs11996913	8	82435447	2	2	0	89514	0.00223424	0.00223424	0
GSA-rs11997330	8	91849608	0	0	0	89516	0	0	0
GSA-rs11997468	8	83672742	20	1	19	89496	0.0223424	0.00111712	0.0212253
GSA-rs11997488	8	36865149	0	0	0	89516	0	0	0
GSA-rs11997512	8	74343932	0	0	0	89516	0	0	0
GSA-rs11997560	8	97366006	0	0	0	89516	0	0	0
GSA-rs11997733	8	58948330	1	0	1	89515	0.00111712	0	0.00111712
GSA-rs11997795	8	124834384	1	0	1	89515	0.00111712	0	0.00111712
GSA-rs11997852	8	4214987	57	6	51	89459	0.0636758	0.00670271	0.0569731
GSA-rs11997940	8	140770376	0	0	0	89516	0	0	0
GSA-rs11998256	8	6556382	9	6	3	89507	0.0100541	0.00670271	0.00335136
GSA-rs11998295	8	69199198	0	0	0	89516	0	0	0
GSA-rs11998522	8	72570091	1	0	1	89515	0.00111712	0	0.00111712
GSA-rs11998543	8	1237902	5	4	1	89511	0.00558559	0.00446847	0.00111712
GSA-rs11998553	8	75394321	1	0	1	89515	0.00111712	0	0.00111712
GSA-rs11998635	8	20893039	1	0	1	89515	0.00111712	0	0.00111712
GSA-rs11998672	8	102486065	0	0	0	89516	0	0	0
GSA-rs12056427	8	21614984	1	0	1	89515	0.00111712	0	0.00111712
GSA-rs12056458	8	13819103	12	5	7	89504	0.0134054	0.00558559	0.00781983
GSA-rs12056522	8	134613888	2	1	1	89514	0.00223424	0.00111712	0.00111712
GSA-rs12056561	8	1057417	12	5	7	89504	0.0134054	0.00558559	0.00781983
GSA-rs12056567	8	133353397	0	0	0	89516	0	0	0
GSA-rs12056645	8	77473175	6	2	4	89510	0.00670271	0.00223424	0.00446847
GSA-rs12056712	8	120478704	9	0	9	89507	0.0100541	0	0.0100541
GSA-rs12056785	8	3406849	4	2	2	89512	0.00446847	0.00223424	0.00223424
GSA-rs12056873	8	115037292	7	6	1	89509	0.00781983	0.00670271	0.00111712
GSA-rs12056882	8	142496058	1	0	1	89515	0.00111712	0	0.00111712
GSA-rs12056945	8	9537936	3	1	2	89513	0.00335136	0.00111712	0.00223424
GSA-rs12114422	8	20146182	1	1	0	89515	0.00111712	0.00111712	0
GSA-rs12114612	8	125622405	2	0	2	89514	0.00223424	0	0.00223424
GSA-rs12114762	8	1789588	17	3	14	89499	0.018991	0.00335136	0.0156397
GSA-rs12114964	8	145801188	2	2	0	89514	0.00223424	0.00223424	0
GSA-rs12115054	8	27102763	0	0	0	89516	0	0	0
GSA-rs12115097	8	36919851	0	0	0	89516	0	0	0
GSA-rs12115147	8	2875024	4	1	3	89512	0.00446847	0.00111712	0.00335136
GSA-rs12115153	8	135519389	11	0	11	89505	0.0122883	0	0.0122883
GSA-rs12115174	8	42100552	0	0	0	89516	0	0	0
GSA-rs12155560	8	144336581	0	0	0	89516	0	0	0
GSA-rs12155561	8	129574364	2	1	1	89514	0.00223424	0.00111712	0.00111712
GSA-rs12155569	8	121526747	12	1	11	89504	0.0134054	0.00111712	0.0122883
GSA-rs12155687	8	15297137	13	9	4	89503	0.0145225	0.0100541	0.00446847
GSA-rs12155717	8	15764557	21	13	8	89495	0.0234595	0.0145225	0.00893695
GSA-rs12155739	8	103096978	0	0	0	89516	0	0	0
GSA-rs12155782	8	17421326	6	1	5	89510	0.00670271	0.00111712	0.00558559
GSA-rs12155945	8	96214292	2	0	2	89514	0.00223424	0	0.00223424
GSA-rs12156027	8	5486662	19	10	9	89497	0.0212253	0.0111712	0.0100541
GSA-rs12156059	8	56996806	0	0	0	89516	0	0	0
GSA-rs12156175	8	25458833	0	0	0	89516	0	0	0
GSA-rs12156191	8	17427256	9	1	8	89507	0.0100541	0.00111712	0.00893695
GSA-rs12156202	8	9728768	2	1	1	89514	0.00223424	0.00111712	0.00111712
GSA-rs12156275	8	96650237	6	1	5	89510	0.00670271	0.00111712	0.00558559
GSA-rs12156299	8	132898656	0	0	0	89516	0	0	0
GSA-rs12156335	8	33922665	11	2	9	89505	0.0122883	0.00223424	0.0100541
GSA-rs12156379	8	128262926	1	0	1	89515	0.00111712	0	0.00111712
GSA-rs12156401	8	136015568	0	0	0	89516	0	0	0
GSA-rs12156404	8	77912608	0	0	0	89516	0	0	0
GSA-rs12156406	8	649190	5	0	5	89511	0.00558559	0	0.00558559
GSA-rs1217103	8	64625292	0	0	0	89516	0	0	0
GSA-rs1217105	8	64626932	0	0	0	89516	0	0	0
GSA-rs12234995	8	95758766	1	0	1	89515	0.00111712	0	0.00111712
GSA-rs12334407	8	73953688	3	1	2	89513	0.00335136	0.00111712	0.00223424
GSA-rs12334775	8	66360099	0	0	0	89516	0	0	0
GSA-rs12334833	8	109480386	1	1	0	89515	0.00111712	0.00111712	0
GSA-rs12334990	8	95559186	1	0	1	89515	0.00111712	0	0.00111712
GSA-rs12335217	8	66023840	1	0	1	89515	0.00111712	0	0.00111712
GSA-rs12375276	8	111017514	1	1	0	89515	0.00111712	0.00111712	0
GSA-rs12375377	8	18946126	19	1	18	89497	0.0212253	0.00111712	0.0201081
GSA-rs12381528	8	6661688	5	3	2	89511	0.00558559	0.00335136	0.00223424
GSA-rs12541002	8	15150980	10	6	4	89506	0.0111712	0.00670271	0.00446847
GSA-rs12541268	8	6622035	5	3	2	89511	0.00558559	0.00335136	0.00223424
GSA-rs12541352	8	17522350	10	2	8	89506	0.0111712	0.00223424	0.00893695
GSA-rs12541364	8	25825680	0	0	0	89516	0	0	0
GSA-rs12541415	8	2596560	6	0	6	89510	0.00670271	0	0.00670271
GSA-rs12541421	8	4683557	20	7	13	89496	0.0223424	0.00781983	0.0145225
GSA-rs12541516	8	33192353	11	11	0	89505	0.0122883	0.0122883	0
GSA-rs12541541	8	52416912	26	1	25	89490	0.0290451	0.00111712	0.027928
GSA-rs12541638	8	127946584	1	0	1	89515	0.00111712	0	0.00111712
GSA-rs12541729	8	30185572	1	0	1	89515	0.00111712	0	0.00111712
GSA-rs12541733	8	120789086	9	0	9	89507	0.0100541	0	0.0100541
GSA-rs12541775	8	34384758	8	0	8	89508	0.00893695	0	0.00893695
GSA-rs12541917	8	78037852	0	0	0	89516	0	0	0
GSA-rs12541990	8	95809165	7	0	7	89509	0.00781983	0	0.00781983
GSA-rs12542156	8	139244673	23	1	22	89493	0.0256937	0.00111712	0.0245766
GSA-rs12542177	8	61656596	0	0	0	89516	0	0	0
GSA-rs12542355	8	115377497	2	2	0	89514	0.00223424	0.00223424	0
GSA-rs12542378	8	84876752	6	3	3	89510	0.00670271	0.00335136	0.00335136
GSA-rs12542396	8	55243761	0	0	0	89516	0	0	0
GSA-rs12542483	8	59460073	0	0	0	89516	0	0	0
GSA-rs12542718	8	132424218	0	0	0	89516	0	0	0
GSA-rs12542799	8	143959311	0	0	0	89516	0	0	0
GSA-rs12542834	8	25625754	0	0	0	89516	0	0	0
GSA-rs12542916	8	3694817	60	14	46	89456	0.0670271	0.0156397	0.0513875
GSA-rs12542971	8	133463731	1	1	0	89515	0.00111712	0.00111712	0
GSA-rs12543022	8	96414012	9	6	3	89507	0.0100541	0.00670271	0.00335136
GSA-rs12543102	8	128939702	8	0	8	89508	0.00893695	0	0.00893695
GSA-rs12543107	8	55268833	0	0	0	89516	0	0	0
GSA-rs12543185	8	97486281	0	0	0	89516	0	0	0
GSA-rs12543276	8	9178921	8	3	5	89508	0.00893695	0.00335136	0.00558559
GSA-rs12543454	8	63879566	0	0	0	89516	0	0	0
GSA-rs12543505	8	11663075	1	0	1	89515	0.00111712	0	0.00111712
GSA-rs12543709	8	53250972	0	0	0	89516	0	0	0
GSA-rs12543781	8	114154128	1	1	0	89515	0.00111712	0.00111712	0
GSA-rs12543862	8	20400341	1	0	1	89515	0.00111712	0	0.00111712
GSA-rs12543931	8	19513321	15	11	4	89501	0.0167568	0.0122883	0.00446847
GSA-rs12543946	8	85731324	5	0	5	89511	0.00558559	0	0.00558559
GSA-rs12543948	8	67214953	0	0	0	89516	0	0	0
GSA-rs12544537	8	3059828	0	0	0	89516	0	0	0
GSA-rs12544552	8	102007359	0	0	0	89516	0	0	0
GSA-rs12544587	8	135491990	8	0	8	89508	0.00893695	0	0.00893695
GSA-rs12544725	8	26190582	0	0	0	89516	0	0	0
GSA-rs12544737	8	16862959	24	1	23	89492	0.0268108	0.00111712	0.0256937
GSA-rs12544833	8	29299583	0	0	0	89516	0	0	0
GSA-rs12544928	8	34143860	10	2	8	89506	0.0111712	0.00223424	0.00893695
GSA-rs12545098	8	140195722	4	0	4	89512	0.00446847	0	0.00446847
GSA-rs12545121	8	96484147	10	6	4	89506	0.0111712	0.00670271	0.00446847
GSA-rs12545139	8	35305866	9	0	9	89507	0.0100541	0	0.0100541
GSA-rs12545201	8	125654805	1	0	1	89515	0.00111712	0	0.00111712
GSA-rs12545256	8	96211820	2	0	2	89514	0.00223424	0	0.00223424
GSA-rs12545264	8	13121500	8	2	6	89508	0.00893695	0.00223424	0.00670271
GSA-rs12545570	8	121750552	13	0	13	89503	0.0145225	0	0.0145225
GSA-rs12545579	8	78354290	1	1	0	89515	0.00111712	0.00111712	0
GSA-rs12545751	8	62892296	0	0	0	89516	0	0	0
GSA-rs12545798	8	9431606	6	1	5	89510	0.00670271	0.00111712	0.00558559
GSA-rs12545818	8	14097009	5	2	3	89511	0.00558559	0.00223424	0.00335136
GSA-rs12545876	8	145009356	22	20	2	89494	0.0245766	0.0223424	0.00223424
GSA-rs12545900	8	24666099	4	1	3	89512	0.00446847	0.00111712	0.00335136
GSA-rs12545951	8	62940213	0	0	0	89516	0	0	0
GSA-rs12545974	8	80583042	0	0	0	89516	0	0	0
GSA-rs12546032	8	33187102	11	11	0	89505	0.0122883	0.0122883	0
GSA-rs12546099	8	116157600	1	1	0	89515	0.00111712	0.00111712	0
GSA-rs12546107	8	41908148	0	0	0	89516	0	0	0
GSA-rs12546218	8	62059751	2	1	1	89514	0.00223424	0.00111712	0.00111712
GSA-rs12546245	8	119407926	0	0	0	89516	0	0	0
GSA-rs12546255	8	26997387	0	0	0	89516	0	0	0
GSA-rs12546284	8	40414030	0	0	0	89516	0	0	0
GSA-rs12546327	8	38378371	0	0	0	89516	0	0	0
GSA-rs12546344	8	99450646	1	0	1	89515	0.00111712	0	0.00111712
GSA-rs12546391	8	22295228	1	0	1	89515	0.00111712	0	0.00111712
GSA-rs12546486	8	95126706	0	0	0	89516	0	0	0
GSA-rs12546572	8	110600213	0	0	0	89516	0	0	0
GSA-rs12546585	8	18546783	4	2	2	89512	0.00446847	0.00223424	0.00223424
GSA-rs12546588	8	1286006	1	0	1	89515	0.00111712	0	0.00111712
GSA-rs12546617	8	250515	3	3	0	89513	0.00335136	0.00335136	0
GSA-rs12546631	8	90638343	2	0	2	89514	0.00223424	0	0.00223424
GSA-rs12546633	8	21276507	4	3	1	89512	0.00446847	0.00335136	0.00111712
GSA-rs12546832	8	116003403	1	1	0	89515	0.00111712	0.00111712	0
GSA-rs12546973	8	13694692	20	13	7	89496	0.0223424	0.0145225	0.00781983
GSA-rs12547028	8	139149746	20	1	19	89496	0.0223424	0.00111712	0.0212253
GSA-rs12547052	8	84492735	8	4	4	89508	0.00893695	0.00446847	0.00446847
GSA-rs12547298	8	115259576	6	4	2	89510	0.00670271	0.00446847	0.00223424
GSA-rs12547332	8	61559983	0	0	0	89516	0	0	0
GSA-rs12547340	8	1149028	5	4	1	89511	0.00558559	0.00446847	0.00111712
GSA-rs12547491	8	139604179	0	0	0	89516	0	0	0
GSA-rs12547501	8	268266	3	3	0	89513	0.00335136	0.00335136	0
GSA-rs12547588	8	144556941	1	0	1	89515	0.00111712	0	0.00111712
GSA-rs12547633	8	53297533	3	0	3	89513	0.00335136	0	0.00335136
GSA-rs12547746	8	74878696	0	0	0	89516	0	0	0
GSA-rs12547768	8	95113148	0	0	0	89516	0	0	0
GSA-rs12547787	8	135735397	0	0	0	89516	0	0	0
GSA-rs12547866	8	76139593	7	2	5	89509	0.00781983	0.00223424	0.00558559
GSA-rs12547880	8	115569926	3	2	1	89513	0.00335136	0.00223424	0.00111712
GSA-rs12547998	8	3506728	2	1	1	89514	0.00223424	0.00111712	0.00111712
GSA-rs12548050	8	95314221	0	0	0	89516	0	0	0
GSA-rs12548089	8	1860200	16	3	13	89500	0.0178739	0.00335136	0.0145225
GSA-rs12548241	8	127966467	1	0	1	89515	0.00111712	0	0.00111712
GSA-rs12548244	8	137112133	0	0	0	89516	0	0	0
GSA-rs12548301	8	61967680	1	0	1	89515	0.00111712	0	0.00111712
GSA-rs12548341	8	110821596	0	0	0	89516	0	0	0
GSA-rs12548447	8	140510093	1	0	1	89515	0.00111712	0	0.00111712
GSA-rs12548559	8	4482902	20	4	16	89496	0.0223424	0.00446847	0.0178739
GSA-rs12548564	8	117781753	1	0	1	89515	0.00111712	0	0.00111712
GSA-rs12548676	8	141593627	1	0	1	89515	0.00111712	0	0.00111712
GSA-rs12548693	8	4059441	73	13	60	89443	0.0815497	0.0145225	0.0670271
GSA-rs12548723	8	64771414	0	0	0	89516	0	0	0
GSA-rs12548820	8	76643253	0	0	0	89516	0	0	0
GSA-rs12549080	8	20221905	2	1	1	89514	0.00223424	0.00111712	0.00111712
GSA-rs12549250	8	142729853	2	1	1	89514	0.00223424	0.00111712	0.00111712
GSA-rs12549681	8	105164011	2	2	0	89514	0.00223424	0.00223424	0
GSA-rs12549806	8	72526723	1	0	1	89515	0.00111712	0	0.00111712
GSA-rs12550123	8	103594010	3	0	3	89513	0.00335136	0	0.00335136
GSA-rs12550197	8	127935661	1	0	1	89515	0.00111712	0	0.00111712
GSA-rs12550210	8	51892176	24	0	24	89492	0.0268108	0	0.0268108
GSA-rs12550668	8	11579954	1	0	1	89515	0.00111712	0	0.00111712
GSA-rs12550682	8	99245008	1	0	1	89515	0.00111712	0	0.00111712
GSA-rs12550804	8	53150019	1	0	1	89515	0.00111712	0	0.00111712
GSA-rs1264468	8	102426694	0	0	0	89516	0	0	0
GSA-rs1265141	8	103202020	2	0	2	89514	0.00223424	0	0.00223424
GSA-rs12674750	8	3565900	1	0	1	89515	0.00111712	0	0.00111712
GSA-rs12674866	8	144949830	67	55	12	89449	0.074847	0.0614415	0.0134054
GSA-rs12674928	8	109923956	1	1	0	89515	0.00111712	0.00111712	0
GSA-rs12674959	8	4678344	19	6	13	89497	0.0212253	0.00670271	0.0145225
GSA-rs12674987	8	90316710	2	1	1	89514	0.00223424	0.00111712	0.00111712
GSA-rs12675045	8	110881850	0	0	0	89516	0	0	0
GSA-rs12675086	8	16486033	31	23	8	89485	0.0346307	0.0256937	0.00893695
GSA-rs12675200	8	113007075	0	0	0	89516	0	0	0
GSA-rs12675418	8	13478096	19	1	18	89497	0.0212253	0.00111712	0.0201081
GSA-rs12675423	8	77796946	0	0	0	89516	0	0	0
GSA-rs12675500	8	13490172	19	1	18	89497	0.0212253	0.00111712	0.0201081
GSA-rs12675523	8	114199799	14	14	0	89502	0.0156397	0.0156397	0
GSA-rs12675541	8	113083500	1	0	1	89515	0.00111712	0	0.00111712
GSA-rs12675767	8	128984158	10	0	10	89506	0.0111712	0	0.0111712
GSA-rs12675805	8	35572305	3	0	3	89513	0.00335136	0	0.00335136
GSA-rs12675828	8	56829777	6	0	6	89510	0.00670271	0	0.00670271
GSA-rs12675848	8	26801412	2	0	2	89514	0.00223424	0	0.00223424
GSA-rs12675875	8	140861428	0	0	0	89516	0	0	0
GSA-rs12675992	8	28064417	1	1	0	89515	0.00111712	0.00111712	0
GSA-rs12676010	8	119184882	1	0	1	89515	0.00111712	0	0.00111712
GSA-rs12676092	8	97498816	0	0	0	89516	0	0	0
GSA-rs12676171	8	8148856	10	4	6	89506	0.0111712	0.00446847	0.00670271
GSA-rs12676229	8	3534630	1	0	1	89515	0.00111712	0	0.00111712
GSA-rs12676324	8	37391850	0	0	0	89516	0	0	0
GSA-rs12676546	8	72237821	2	0	2	89514	0.00223424	0	0.00223424
GSA-rs12676547	8	134543201	1	1	0	89515	0.00111712	0.00111712	0
GSA-rs12676700	8	100926987	2	1	1	89514	0.00223424	0.00111712	0.00111712
GSA-rs12676776	8	4809346	20	9	11	89496	0.0223424	0.0100541	0.0122883
GSA-rs12676845	8	22635335	0	0	0	89516	0	0	0
GSA-rs12676858	8	29724140	0	0	0	89516	0	0	0
GSA-rs12677094	8	13823273	10	3	7	89506	0.0111712	0.00335136	0.00781983
GSA-rs12677295	8	30099822	0	0	0	89516	0	0	0
GSA-rs12677346	8	95838869	6	0	6	89510	0.00670271	0	0.00670271
GSA-rs12677511	8	34118035	10	2	8	89506	0.0111712	0.00223424	0.00893695
GSA-rs12677660	8	123955549	0	0	0	89516	0	0	0
GSA-rs12677773	8	132654820	0	0	0	89516	0	0	0
GSA-rs12677778	8	117144449	0	0	0	89516	0	0	0
GSA-rs12677925	8	95119053	0	0	0	89516	0	0	0
GSA-rs12677932	8	26978492	0	0	0	89516	0	0	0
GSA-rs12678031	8	90359770	2	1	1	89514	0.00223424	0.00111712	0.00111712
GSA-rs12678035	8	15270777	13	9	4	89503	0.0145225	0.0100541	0.00446847
GSA-rs12678147	8	26656331	0	0	0	89516	0	0	0
GSA-rs12678172	8	26825998	3	1	2	89513	0.00335136	0.00111712	0.00223424
GSA-rs12678176	8	104151269	2	1	1	89514	0.00223424	0.00111712	0.00111712
GSA-rs12678359	8	42090188	0	0	0	89516	0	0	0
GSA-rs12678446	8	59223668	1	0	1	89515	0.00111712	0	0.00111712
GSA-rs12678513	8	13823380	10	3	7	89506	0.0111712	0.00335136	0.00781983
GSA-rs12678603	8	19877732	3	1	2	89513	0.00335136	0.00111712	0.00223424
GSA-rs12678651	8	112349736	2	2	0	89514	0.00223424	0.00223424	0
GSA-rs12678792	8	43417726	33	0	33	89483	0.0368649	0	0.0368649
GSA-rs12678974	8	3304180	4	3	1	89512	0.00446847	0.00335136	0.00111712
GSA-rs12678993	8	8554326	25	24	1	89491	0.027928	0.0268108	0.00111712
GSA-rs12679077	8	4173675	67	7	60	89449	0.074847	0.00781983	0.0670271
GSA-rs12679115	8	53418983	14	1	13	89502	0.0156397	0.00111712	0.0145225
GSA-rs12679350	8	3838152	60	2	58	89456	0.0670271	0.00223424	0.0647929
GSA-rs12679371	8	128654583	4	1	3	89512	0.00446847	0.00111712	0.00335136
GSA-rs12679393	8	136475038	0	0	0	89516	0	0	0
GSA-rs12679561	8	135291071	9	0	9	89507	0.0100541	0	0.0100541
GSA-rs12679564	8	30282058	0	0	0	89516	0	0	0
GSA-rs12679638	8	102514651	0	0	0	89516	0	0	0
GSA-rs12679760	8	130305930	1	0	1	89515	0.00111712	0	0.00111712
GSA-rs12679938	8	59498685	0	0	0	89516	0	0	0
GSA-rs12680244	8	9834684	1	0	1	89515	0.00111712	0	0.00111712
GSA-rs12680272	8	14035832	4	1	3	89512	0.00446847	0.00111712	0.00335136
GSA-rs12680430	8	18823037	21	4	17	89495	0.0234595	0.00446847	0.018991
GSA-rs12680613	8	20441969	1	0	1	89515	0.00111712	0	0.00111712
GSA-rs12680711	8	10555104	1	1	0	89515	0.00111712	0.00111712	0
GSA-rs12680856	8	123800731	0	0	0	89516	0	0	0
GSA-rs12680918	8	10183540	0	0	0	89516	0	0	0
GSA-rs12681147	8	4202281	63	7	56	89453	0.0703785	0.00781983	0.0625586
GSA-rs12681281	8	120484358	9	0	9	89507	0.0100541	0	0.0100541
GSA-rs12681346	8	3182860	4	3	1	89512	0.00446847	0.00335136	0.00111712
GSA-rs12681371	8	71151441	0	0	0	89516	0	0	0
GSA-rs12681516	8	122079822	12	0	12	89504	0.0134054	0	0.0134054
GSA-rs12681541	8	27780088	1	0	1	89515	0.00111712	0	0.00111712
GSA-rs12681873	8	97682566	1	0	1	89515	0.00111712	0	0.00111712
GSA-rs12681901	8	92979427	0	0	0	89516	0	0	0
GSA-rs12681911	8	13816796	12	5	7	89504	0.0134054	0.00558559	0.00781983
GSA-rs12681958	8	84673149	6	3	3	89510	0.00670271	0.00335136	0.00335136
GSA-rs12682040	8	114964723	8	7	1	89508	0.00893695	0.00781983	0.00111712
GSA-rs12682059	8	123494377	0	0	0	89516	0	0	0
GSA-rs12682163	8	84573177	7	3	4	89509	0.00781983	0.00335136	0.00446847
GSA-rs12682270	8	37381930	0	0	0	89516	0	0	0
GSA-rs12682363	8	114227020	14	14	0	89502	0.0156397	0.0156397	0
GSA-rs12682395	8	96329223	3	0	3	89513	0.00335136	0	0.00335136
GSA-rs12682616	8	123495301	0	0	0	89516	0	0	0
GSA-rs12719915	8	11786255	14	2	12	89502	0.0156397	0.00223424	0.0134054
GSA-rs1275376	8	118610612	0	0	0	89516	0	0	0
GSA-rs1296023	8	11726817	1	0	1	89515	0.00111712	0	0.00111712
GSA-rs1316891	8	143157397	5	1	4	89511	0.00558559	0.00111712	0.00446847
GSA-rs1317225	8	53318258	4	1	3	89512	0.00446847	0.00111712	0.00335136
GSA-rs1317472	8	105409476	1	0	1	89515	0.00111712	0	0.00111712
GSA-rs1317883	8	103727714	1	1	0	89515	0.00111712	0.00111712	0
GSA-rs13248309	8	85616250	5	0	5	89511	0.00558559	0	0.00558559
GSA-rs13248723	8	88655584	0	0	0	89516	0	0	0
GSA-rs13248783	8	118684086	1	1	0	89515	0.00111712	0.00111712	0
GSA-rs13248926	8	23175252	0	0	0	89516	0	0	0
GSA-rs13248964	8	56119747	5	5	0	89511	0.00558559	0.00558559	0
GSA-rs13249120	8	130705625	0	0	0	89516	0	0	0
GSA-rs13249298	8	129835913	2	1	1	89514	0.00223424	0.00111712	0.00111712
GSA-rs13249299	8	96288319	3	0	3	89513	0.00335136	0	0.00335136
GSA-rs13249404	8	52608936	27	0	27	89489	0.0301622	0	0.0301622
GSA-rs13249428	8	34693108	9	1	8	89507	0.0100541	0.00111712	0.00893695
GSA-rs13249662	8	26519881	0	0	0	89516	0	0	0
GSA-rs13249975	8	4848657	14	3	11	89502	0.0156397	0.00335136	0.0122883
GSA-rs13250150	8	4784421	22	11	11	89494	0.0245766	0.0122883	0.0122883
GSA-rs13250152	8	32859427	0	0	0	89516	0	0	0
GSA-rs13250181	8	19328766	10	2	8	89506	0.0111712	0.00223424	0.00893695
GSA-rs13250201	8	17723001	10	5	5	89506	0.0111712	0.00558559	0.00558559
GSA-rs13250262	8	78443188	1	1	0	89515	0.00111712	0.00111712	0
GSA-rs13250451	8	5831259	29	27	2	89487	0.0323964	0.0301622	0.00223424
GSA-rs13250565	8	33175607	11	11	0	89505	0.0122883	0.0122883	0
GSA-rs13250636	8	18342941	5	2	3	89511	0.00558559	0.00223424	0.00335136
GSA-rs13250656	8	57738825	0	0	0	89516	0	0	0
GSA-rs13250720	8	107286585	2	1	1	89514	0.00223424	0.00111712	0.00111712
GSA-rs13250765	8	24416733	2	1	1	89514	0.00223424	0.00111712	0.00111712
GSA-rs13250908	8	143682917	4	0	4	89512	0.00446847	0	0.00446847
GSA-rs13250965	8	13714813	16	9	7	89500	0.0178739	0.0100541	0.00781983
GSA-rs13251303	8	34230938	10	2	8	89506	0.0111712	0.00223424	0.00893695
GSA-rs13251491	8	15395572	11	7	4	89505	0.0122883	0.00781983	0.00446847
GSA-rs13251553	8	85848962	5	0	5	89511	0.00558559	0	0.00558559
GSA-rs13251576	8	77910183	0	0	0	89516	0	0	0
GSA-rs13251770	8	16592601	20	3	17	89496	0.0223424	0.00335136	0.018991
GSA-rs13251805	8	6189112	31	21	10	89485	0.0346307	0.0234595	0.0111712
GSA-rs13251967	8	24778956	0	0	0	89516	0	0	0
GSA-rs13252111	8	77791860	0	0	0	89516	0	0	0
GSA-rs13252186	8	4020249	83	23	60	89433	0.0927209	0.0256937	0.0670271
GSA-rs13252317	8	14355629	12	5	7	89504	0.0134054	0.00558559	0.00781983
GSA-rs13252381	8	144822591	10	8	2	89506	0.0111712	0.00893695	0.00223424
GSA-rs13252406	8	144912303	33	31	2	89483	0.0368649	0.0346307	0.00223424
GSA-rs13252531	8	2256535	4	1	3	89512	0.00446847	0.00111712	0.00335136
GSA-rs13252797	8	8861430	7	3	4	89509	0.00781983	0.00335136	0.00446847
GSA-rs13253051	8	15452518	10	6	4	89506	0.0111712	0.00670271	0.00446847
GSA-rs13253194	8	109857400	3	2	1	89513	0.00335136	0.00223424	0.00111712
GSA-rs13253245	8	59542922	0	0	0	89516	0	0	0
GSA-rs13253287	8	96771076	3	1	2	89513	0.00335136	0.00111712	0.00223424
GSA-rs13253415	8	96478140	10	6	4	89506	0.0111712	0.00670271	0.00446847
GSA-rs13253523	8	14890340	13	5	8	89503	0.0145225	0.00558559	0.00893695
GSA-rs13253586	8	76089712	7	2	5	89509	0.00781983	0.00223424	0.00558559
GSA-rs13253668	8	6430480	11	7	4	89505	0.0122883	0.00781983	0.00446847
GSA-rs13253810	8	125054074	2	1	1	89514	0.00223424	0.00111712	0.00111712
GSA-rs13253909	8	5911777	27	25	2	89489	0.0301622	0.027928	0.00223424
GSA-rs13254142	8	99914949	4	1	3	89512	0.00446847	0.00111712	0.00335136
GSA-rs13254260	8	68753048	1	0	1	89515	0.00111712	0	0.00111712
GSA-rs13254335	8	58999155	0	0	0	89516	0	0	0
GSA-rs13255025	8	90622098	2	0	2	89514	0.00223424	0	0.00223424
GSA-rs13255114	8	126376699	1	0	1	89515	0.00111712	0	0.00111712
GSA-rs13255201	8	58780481	1	0	1	89515	0.00111712	0	0.00111712
GSA-rs13255477	8	99057903	1	0	1	89515	0.00111712	0	0.00111712
GSA-rs13255868	8	28263021	0	0	0	89516	0	0	0
GSA-rs13255914	8	97329366	0	0	0	89516	0	0	0
GSA-rs13255931	8	73269942	119	115	4	89397	0.132937	0.128469	0.00446847
GSA-rs13256656	8	99049614	1	0	1	89515	0.00111712	0	0.00111712
GSA-rs13256854	8	68756501	1	0	1	89515	0.00111712	0	0.00111712
GSA-rs13257482	8	22059606	1	0	1	89515	0.00111712	0	0.00111712
GSA-rs13257768	8	107435212	2	1	1	89514	0.00223424	0.00111712	0.00111712
GSA-rs13258207	8	103216016	2	0	2	89514	0.00223424	0	0.00223424
GSA-rs13258427	8	96311893	3	0	3	89513	0.00335136	0	0.00335136
GSA-rs13258578	8	70914507	12	0	12	89504	0.0134054	0	0.0134054
GSA-rs13258625	8	20576761	1	0	1	89515	0.00111712	0	0.00111712
GSA-rs13258804	8	142599234	2	1	1	89514	0.00223424	0.00111712	0.00111712
GSA-rs13258818	8	121639595	11	0	11	89505	0.0122883	0	0.0122883
GSA-rs13258952	8	57897420	0	0	0	89516	0	0	0
GSA-rs13259115	8	70938318	12	0	12	89504	0.0134054	0	0.0134054
GSA-rs13259162	8	141210214	0	0	0	89516	0	0	0
GSA-rs13259216	8	8673601	21	19	2	89495	0.0234595	0.0212253	0.00223424
GSA-rs13259311	8	131879388	2	0	2	89514	0.00223424	0	0.00223424
GSA-rs13259330	8	144380281	0	0	0	89516	0	0	0
GSA-rs13259395	8	110581794	0	0	0	89516	0	0	0
GSA-rs13259433	8	73164823	7	3	4	89509	0.00781983	0.00335136	0.00446847
GSA-rs13259523	8	18181092	10	4	6	89506	0.0111712	0.00446847	0.00670271
GSA-rs13259839	8	68601501	2	0	2	89514	0.00223424	0	0.00223424
GSA-rs13259888	8	37378051	0	0	0	89516	0	0	0
GSA-rs13259959	8	75008130	0	0	0	89516	0	0	0
GSA-rs13259971	8	3938503	68	10	58	89448	0.0759641	0.0111712	0.0647929
GSA-rs13260061	8	31585000	0	0	0	89516	0	0	0
GSA-rs13260204	8	64207363	0	0	0	89516	0	0	0
GSA-rs13260513	8	136690887	0	0	0	89516	0	0	0
GSA-rs13260543	8	27251325	0	0	0	89516	0	0	0
GSA-rs13260545	8	32417600	0	0	0	89516	0	0	0
GSA-rs13260791	8	1117739	5	4	1	89511	0.00558559	0.00446847	0.00111712
GSA-rs13260909	8	63237280	0	0	0	89516	0	0	0
GSA-rs13261112	8	82954367	2	2	0	89514	0.00223424	0.00223424	0
GSA-rs13261262	8	3533558	1	0	1	89515	0.00111712	0	0.00111712
GSA-rs13261478	8	16683878	30	5	25	89486	0.0335136	0.00558559	0.027928
GSA-rs13261519	8	61605194	0	0	0	89516	0	0	0
GSA-rs13261676	8	84439527	8	4	4	89508	0.00893695	0.00446847	0.00446847
GSA-rs13261947	8	57145531	0	0	0	89516	0	0	0
GSA-rs13262129	8	40010483	0	0	0	89516	0	0	0
GSA-rs13262210	8	95499536	2	0	2	89514	0.00223424	0	0.00223424
GSA-rs13262321	8	55176720	1	0	1	89515	0.00111712	0	0.00111712
GSA-rs13262408	8	15570009	10	6	4	89506	0.0111712	0.00670271	0.00446847
GSA-rs13262435	8	139991388	5	0	5	89511	0.00558559	0	0.00558559
GSA-rs13262542	8	49756544	0	0	0	89516	0	0	0
GSA-rs13262817	8	51685358	22	0	22	89494	0.0245766	0	0.0245766
GSA-rs13262873	8	10941208	3	2	1	89513	0.00335136	0.00223424	0.00111712
GSA-rs13262914	8	51480478	27	0	27	89489	0.0301622	0	0.0301622
GSA-rs13263016	8	96346686	3	0	3	89513	0.00335136	0	0.00335136
GSA-rs13263347	8	62204118	1	0	1	89515	0.00111712	0	0.00111712
GSA-rs13263371	8	2085692	13	1	12	89503	0.0145225	0.00111712	0.0134054
GSA-rs13263375	8	117462506	1	0	1	89515	0.00111712	0	0.00111712
GSA-rs13263562	8	96285943	3	0	3	89513	0.00335136	0	0.00335136
GSA-rs13263769	8	21273776	4	3	1	89512	0.00446847	0.00335136	0.00111712
GSA-rs13263834	8	1204600	6	4	2	89510	0.00670271	0.00446847	0.00223424
GSA-rs13264706	8	123915944	1	0	1	89515	0.00111712	0	0.00111712
GSA-rs13264849	8	117575493	1	0	1	89515	0.00111712	0	0.00111712
GSA-rs13264970	8	83073829	3	3	0	89513	0.00335136	0.00335136	0
GSA-rs13265123	8	55318967	0	0	0	89516	0	0	0
GSA-rs13265192	8	50711285	0	0	0	89516	0	0	0
GSA-rs13265241	8	95587357	1	0	1	89515	0.00111712	0	0.00111712
GSA-rs13265251	8	2745751	8	3	5	89508	0.00893695	0.00335136	0.00558559
GSA-rs13265299	8	91931748	0	0	0	89516	0	0	0
GSA-rs13265491	8	122740034	8	0	8	89508	0.00893695	0	0.00893695
GSA-rs13265648	8	73045557	5	3	2	89511	0.00558559	0.00335136	0.00223424
GSA-rs13265707	8	142691927	2	1	1	89514	0.00223424	0.00111712	0.00111712
GSA-rs13265716	8	26169303	0	0	0	89516	0	0	0
GSA-rs13265919	8	97291201	0	0	0	89516	0	0	0
GSA-rs13266017	8	18474596	5	3	2	89511	0.00558559	0.00335136	0.00223424
GSA-rs13266071	8	27508230	2	0	2	89514	0.00223424	0	0.00223424
GSA-rs13266371	8	3101997	1	1	0	89515	0.00111712	0.00111712	0
GSA-rs13266414	8	124532668	0	0	0	89516	0	0	0
GSA-rs13266556	8	85657036	5	0	5	89511	0.00558559	0	0.00558559
GSA-rs13266590	8	24710253	1	1	0	89515	0.00111712	0.00111712	0
GSA-rs13266823	8	58637651	2	1	1	89514	0.00223424	0.00111712	0.00111712
GSA-rs13266905	8	72288499	2	0	2	89514	0.00223424	0	0.00223424
GSA-rs13267005	8	61802638	0	0	0	89516	0	0	0
GSA-rs13267529	8	110645704	0	0	0	89516	0	0	0
GSA-rs13267681	8	29754597	0	0	0	89516	0	0	0
GSA-rs13268143	8	140093308	4	0	4	89512	0.00446847	0	0.00446847
GSA-rs13268226	8	39208592	0	0	0	89516	0	0	0
GSA-rs13268295	8	87130743	5	0	5	89511	0.00558559	0	0.00558559
GSA-rs13268299	8	20783447	5	0	5	89511	0.00558559	0	0.00558559
GSA-rs13268763	8	65115733	0	0	0	89516	0	0	0
GSA-rs13268778	8	31572565	0	0	0	89516	0	0	0
GSA-rs13269361	8	61607451	0	0	0	89516	0	0	0
GSA-rs13269552	8	142651603	2	1	1	89514	0.00223424	0.00111712	0.00111712
GSA-rs13270022	8	110200100	1	1	0	89515	0.00111712	0.00111712	0
GSA-rs13270264	8	15186872	11	7	4	89505	0.0122883	0.00781983	0.00446847
GSA-rs13270324	8	10676575	0	0	0	89516	0	0	0
GSA-rs13270389	8	6519902	10	6	4	89506	0.0111712	0.00670271	0.00446847
GSA-rs13270547	8	123302128	0	0	0	89516	0	0	0
GSA-rs13270579	8	6571042	9	6	3	89507	0.0100541	0.00670271	0.00335136
GSA-rs13270882	8	19960861	2	1	1	89514	0.00223424	0.00111712	0.00111712
GSA-rs13270945	8	4045470	75	15	60	89441	0.0837839	0.0167568	0.0670271
GSA-rs13270969	8	144282668	0	0	0	89516	0	0	0
GSA-rs13271123	8	106627576	2	0	2	89514	0.00223424	0	0.00223424
GSA-rs13271183	8	38805833	0	0	0	89516	0	0	0
GSA-rs13271189	8	3923265	68	10	58	89448	0.0759641	0.0111712	0.0647929
GSA-rs13271192	8	22270124	1	0	1	89515	0.00111712	0	0.00111712
GSA-rs13271234	8	73034235	3	3	0	89513	0.00335136	0.00335136	0
GSA-rs13271345	8	6205483	28	17	11	89488	0.0312793	0.018991	0.0122883
GSA-rs13271542	8	5412336	12	11	1	89504	0.0134054	0.0122883	0.00111712
GSA-rs13271607	8	21240387	4	3	1	89512	0.00446847	0.00335136	0.00111712
GSA-rs13271620	8	76738118	0	0	0	89516	0	0	0
GSA-rs13271714	8	137061828	0	0	0	89516	0	0	0
GSA-rs13271779	8	119139385	0	0	0	89516	0	0	0
GSA-rs13272069	8	111524368	2	2	0	89514	0.00223424	0.00223424	0
GSA-rs13272359	8	129039094	6	0	6	89510	0.00670271	0	0.00670271
GSA-rs13272375	8	56296578	0	0	0	89516	0	0	0
GSA-rs13272417	8	102950334	0	0	0	89516	0	0	0
GSA-rs13272418	8	23464789	0	0	0	89516	0	0	0
GSA-rs13272596	8	122843189	8	0	8	89508	0.00893695	0	0.00893695
GSA-rs13272623	8	71544748	0	0	0	89516	0	0	0
GSA-rs13272644	8	19882006	3	1	2	89513	0.00335136	0.00111712	0.00223424
GSA-rs13272723	8	135752704	0	0	0	89516	0	0	0
GSA-rs13273030	8	89418769	1	0	1	89515	0.00111712	0	0.00111712
GSA-rs13273080	8	15691700	21	13	8	89495	0.0234595	0.0145225	0.00893695
GSA-rs13273096	8	141675931	0	0	0	89516	0	0	0
GSA-rs13273111	8	100560955	2	2	0	89514	0.00223424	0.00223424	0
GSA-rs13273152	8	9831907	0	0	0	89516	0	0	0
GSA-rs13273261	8	113362045	2	1	1	89514	0.00223424	0.00111712	0.00111712
GSA-rs13273355	8	13424583	21	4	17	89495	0.0234595	0.00446847	0.018991
GSA-rs13273587	8	23149214	0	0	0	89516	0	0	0
GSA-rs13273831	8	141093754	2	2	0	89514	0.00223424	0.00223424	0
GSA-rs13273936	8	112105825	4	4	0	89512	0.00446847	0.00446847	0
GSA-rs13274130	8	134837852	2	1	1	89514	0.00223424	0.00111712	0.00111712
GSA-rs13274856	8	8570452	32	30	2	89484	0.0357478	0.0335136	0.00223424
GSA-rs13274916	8	106965209	8	0	8	89508	0.00893695	0	0.00893695
GSA-rs13274960	8	90300401	2	1	1	89514	0.00223424	0.00111712	0.00111712
GSA-rs13275431	8	17270502	23	1	22	89493	0.0256937	0.00111712	0.0245766
GSA-rs13275610	8	136932517	1	1	0	89515	0.00111712	0.00111712	0
GSA-rs13275758	8	8763360	6	2	4	89510	0.00670271	0.00223424	0.00446847
GSA-rs13275971	8	2300743	23	4	19	89493	0.0256937	0.00446847	0.0212253
GSA-rs13275974	8	13669693	19	11	8	89497	0.0212253	0.0122883	0.00893695
GSA-rs13276224	8	102335896	0	0	0	89516	0	0	0
GSA-rs13276644	8	139399720	1	0	1	89515	0.00111712	0	0.00111712
GSA-rs13276648	8	3240225	6	3	3	89510	0.00670271	0.00335136	0.00335136
GSA-rs13277026	8	15178347	10	6	4	89506	0.0111712	0.00670271	0.00446847
GSA-rs13277184	8	100916952	2	1	1	89514	0.00223424	0.00111712	0.00111712
GSA-rs13277205	8	4610813	18	5	13	89498	0.0201081	0.00558559	0.0145225
GSA-rs13277655	8	12725963	12	7	5	89504	0.0134054	0.00781983	0.00558559
GSA-rs13277791	8	91180170	3	1	2	89513	0.00335136	0.00111712	0.00223424
GSA-rs13277797	8	129859924	1	0	1	89515	0.00111712	0	0.00111712
GSA-rs13278064	8	57323453	0	0	0	89516	0	0	0
GSA-rs13278295	8	73306055	113	109	4	89403	0.126234	0.121766	0.00446847
GSA-rs13278369	8	29295712	0	0	0	89516	0	0	0
GSA-rs13278698	8	96234075	3	0	3	89513	0.00335136	0	0.00335136
GSA-rs13278866	8	79031935	20	19	1	89496	0.0223424	0.0212253	0.00111712
GSA-rs13279099	8	26056937	0	0	0	89516	0	0	0
GSA-rs13279151	8	130306831	1	0	1	89515	0.00111712	0	0.00111712
GSA-rs13279367	8	8493610	12	11	1	89504	0.0134054	0.0122883	0.00111712
GSA-rs13279876	8	31638990	0	0	0	89516	0	0	0
GSA-rs13280328	8	17713988	10	5	5	89506	0.0111712	0.00558559	0.00558559
GSA-rs13280372	8	111002582	1	1	0	89515	0.00111712	0.00111712	0
GSA-rs13280768	8	111856824	0	0	0	89516	0	0	0
GSA-rs13280936	8	17302505	24	1	23	89492	0.0268108	0.00111712	0.0256937
GSA-rs13281002	8	66573447	0	0	0	89516	0	0	0
GSA-rs13281009	8	143548745	2	1	1	89514	0.00223424	0.00111712	0.00111712
GSA-rs13281053	8	1721598	8	2	6	89508	0.00893695	0.00223424	0.00670271
GSA-rs13281070	8	42374546	0	0	0	89516	0	0	0
GSA-rs13281108	8	130315966	1	0	1	89515	0.00111712	0	0.00111712
GSA-rs13281144	8	20873817	1	0	1	89515	0.00111712	0	0.00111712
GSA-rs13281193	8	26375461	0	0	0	89516	0	0	0
GSA-rs13281200	8	23948989	0	0	0	89516	0	0	0
GSA-rs13281337	8	13381591	20	4	16	89496	0.0223424	0.00446847	0.0178739
GSA-rs13281492	8	107115441	9	0	9	89507	0.0100541	0	0.0100541
GSA-rs13281524	8	106297563	0	0	0	89516	0	0	0
GSA-rs13281629	8	137383118	1	0	1	89515	0.00111712	0	0.00111712
GSA-rs13282006	8	9546663	3	1	2	89513	0.00335136	0.00111712	0.00223424
GSA-rs13282379	8	18990048	19	1	18	89497	0.0212253	0.00111712	0.0201081
GSA-rs13282430	8	96348544	3	0	3	89513	0.00335136	0	0.00335136
GSA-rs13282773	8	3879079	62	3	59	89454	0.0692614	0.00335136	0.06591
GSA-rs13312984	8	90946797	1	0	1	89515	0.00111712	0	0.00111712
GSA-rs13438892	8	37341519	0	0	0	89516	0	0	0
GSA-rs13438989	8	41685845	0	0	0	89516	0	0	0
GSA-rs13439066	8	86886950	8	2	6	89508	0.00893695	0.00223424	0.00670271
GSA-rs13439117	8	18592773	7	3	4	89509	0.00781983	0.00335136	0.00446847
GSA-rs13439337	8	110115372	1	1	0	89515	0.00111712	0.00111712	0
GSA-rs13439358	8	124777140	1	0	1	89515	0.00111712	0	0.00111712
GSA-rs13439478	8	33412036	3	2	1	89513	0.00335136	0.00223424	0.00111712
GSA-rs13439826	8	2166849	175	154	21	89341	0.195496	0.172036	0.0234595
GSA-rs1346015	8	120284514	8	0	8	89508	0.00893695	0	0.00893695
GSA-rs1347204	8	16520380	24	17	7	89492	0.0268108	0.018991	0.00781983
GSA-rs1347756	8	81930070	0	0	0	89516	0	0	0
GSA-rs1348563	8	97508361	0	0	0	89516	0	0	0
GSA-rs1350690	8	76376492	0	0	0	89516	0	0	0
GSA-rs1352989	8	96405931	8	5	3	89508	0.00893695	0.00558559	0.00335136
GSA-rs13530	8	23150878	0	0	0	89516	0	0	0
GSA-rs1356761	8	129805974	2	1	1	89514	0.00223424	0.00111712	0.00111712
GSA-rs1362891	8	41666299	0	0	0	89516	0	0	0
GSA-rs1365036	8	75472479	2	1	1	89514	0.00223424	0.00111712	0.00111712
GSA-rs1365205	8	95685587	1	0	1	89515	0.00111712	0	0.00111712
GSA-rs1365273	8	3922801	68	10	58	89448	0.0759641	0.0111712	0.0647929
GSA-rs1365600	8	18856363	20	3	17	89496	0.0223424	0.00335136	0.018991
GSA-rs1365638	8	14087979	5	2	3	89511	0.00558559	0.00223424	0.00335136
GSA-rs1366290	8	59941575	1	0	1	89515	0.00111712	0	0.00111712
GSA-rs1366960	8	16168390	11	5	6	89505	0.0122883	0.00558559	0.00670271
GSA-rs1367961	8	129782680	2	1	1	89514	0.00223424	0.00111712	0.00111712
GSA-rs1369450	8	131892722	2	0	2	89514	0.00223424	0	0.00223424
GSA-rs1370567	8	133112481	0	0	0	89516	0	0	0
GSA-rs1371322	8	70926678	12	0	12	89504	0.0134054	0	0.0134054
GSA-rs1372707	8	12966739	10	2	8	89506	0.0111712	0.00223424	0.00893695
GSA-rs1374300	8	117829950	1	0	1	89515	0.00111712	0	0.00111712
GSA-rs1376003	8	20504629	1	0	1	89515	0.00111712	0	0.00111712
GSA-rs1377116	8	64476692	1	1	0	89515	0.00111712	0.00111712	0
GSA-rs1378033	8	14940146	14	6	8	89502	0.0156397	0.00670271	0.00893695
GSA-rs1378124	8	98938388	1	0	1	89515	0.00111712	0	0.00111712
GSA-rs1378332	8	38385914	0	0	0	89516	0	0	0
GSA-rs137860691	8	119745273	0	0	0	89516	0	0	0
GSA-rs1378613	8	76000165	6	2	4	89510	0.00670271	0.00223424	0.00446847
GSA-rs137898185	8	15704844	21	13	8	89495	0.0234595	0.0145225	0.00893695
GSA-rs137901664	8	135390750	10	0	10	89506	0.0111712	0	0.0111712
GSA-rs137906632	8	114406853	14	14	0	89502	0.0156397	0.0156397	0
GSA-rs137908703	8	16755969	27	3	24	89489	0.0301622	0.00335136	0.0268108
GSA-rs137911388	8	90934247	1	0	1	89515	0.00111712	0	0.00111712
GSA-rs137922196	8	117821540	1	0	1	89515	0.00111712	0	0.00111712
GSA-rs137922891	8	131640301	1	0	1	89515	0.00111712	0	0.00111712
GSA-rs137933112	8	103679480	2	0	2	89514	0.00223424	0	0.00223424
GSA-rs137955869	8	109551959	1	1	0	89515	0.00111712	0.00111712	0
GSA-rs137973292	8	94483535	0	0	0	89516	0	0	0
GSA-rs137976928	8	93210096	0	0	0	89516	0	0	0
GSA-rs137990211	8	72480854	1	0	1	89515	0.00111712	0	0.00111712
GSA-rs137991283	8	114511150	0	0	0	89516	0	0	0
GSA-rs137997229	8	117019898	0	0	0	89516	0	0	0
GSA-rs138004818	8	3835206	59	2	57	89457	0.06591	0.00223424	0.0636758
GSA-rs138005121	8	113807858	2	2	0	89514	0.00223424	0.00223424	0
GSA-rs138005477	8	47453857	7	0	7	89509	0.00781983	0	0.00781983
GSA-rs138009414	8	136625697	0	0	0	89516	0	0	0
GSA-rs138024256	8	107337754	3	1	2	89513	0.00335136	0.00111712	0.00223424
GSA-rs138026832	8	91062911	1	1	0	89515	0.00111712	0.00111712	0
GSA-rs138056422	8	88765855	1	0	1	89515	0.00111712	0	0.00111712
GSA-rs1380691	8	76372273	0	0	0	89516	0	0	0
GSA-rs138072083	8	51869414	23	0	23	89493	0.0256937	0	0.0256937
GSA-rs138073630	8	35987292	1	1	0	89515	0.00111712	0.00111712	0
GSA-rs138076043	8	79069463	1	1	0	89515	0.00111712	0.00111712	0
GSA-rs1380994	8	101085778	1	0	1	89515	0.00111712	0	0.00111712
GSA-rs138100576	8	84876578	6	3	3	89510	0.00670271	0.00335136	0.00335136
GSA-rs138112779	8	121908655	14	0	14	89502	0.0156397	0	0.0156397
GSA-rs138115756	8	114547029	0	0	0	89516	0	0	0
GSA-rs138120094	8	59329468	1	0	1	89515	0.00111712	0	0.00111712
GSA-rs138121161	8	96309972	3	0	3	89513	0.00335136	0	0.00335136
GSA-rs138123996	8	52252193	27	1	26	89489	0.0301622	0.00111712	0.0290451
GSA-rs138125503	8	138709585	5	2	3	89511	0.00558559	0.00223424	0.00335136
GSA-rs1381339	8	120339493	10	1	9	89506	0.0111712	0.00111712	0.0100541
GSA-rs138147695	8	112512379	3	2	1	89513	0.00335136	0.00223424	0.00111712
GSA-rs138161910	8	112192887	1	1	0	89515	0.00111712	0.00111712	0
GSA-rs138171074	8	30461896	0	0	0	89516	0	0	0
GSA-rs138186309	8	81654162	0	0	0	89516	0	0	0
GSA-rs138188433	8	86961117	5	0	5	89511	0.00558559	0	0.00558559
GSA-rs138188798	8	80025862	5	3	2	89511	0.00558559	0.00335136	0.00223424
GSA-rs138193544	8	35760739	0	0	0	89516	0	0	0
GSA-rs138201178	8	50212419	1	0	1	89515	0.00111712	0	0.00111712
GSA-rs138203025	8	91327411	2	1	1	89514	0.00223424	0.00111712	0.00111712
GSA-rs138205599	8	15201348	11	7	4	89505	0.0122883	0.00781983	0.00446847
GSA-rs138209134	8	112146853	2	2	0	89514	0.00223424	0.00223424	0
GSA-rs138209388	8	132189471	0	0	0	89516	0	0	0
GSA-rs138243950	8	62067569	2	1	1	89514	0.00223424	0.00111712	0.00111712
GSA-rs138274855	8	112734352	2	0	2	89514	0.00223424	0	0.00223424
GSA-rs138305942	8	129833764	2	1	1	89514	0.00223424	0.00111712	0.00111712
GSA-rs1383273	8	50165831	1	0	1	89515	0.00111712	0	0.00111712
GSA-rs138345519	8	142476714	1	0	1	89515	0.00111712	0	0.00111712
GSA-rs138349917	8	23878014	0	0	0	89516	0	0	0
GSA-rs138370012	8	107368426	3	1	2	89513	0.00335136	0.00111712	0.00223424
GSA-rs1383731	8	70284940	3	2	1	89513	0.00335136	0.00223424	0.00111712
GSA-rs138376504	8	57861728	0	0	0	89516	0	0	0
GSA-rs138387148	8	121398666	8	0	8	89508	0.00893695	0	0.00893695
GSA-rs138395473	8	60155546	0	0	0	89516	0	0	0
GSA-rs138397633	8	114828171	3	3	0	89513	0.00335136	0.00335136	0
GSA-rs138406013	8	141416544	3	2	1	89513	0.00335136	0.00223424	0.00111712
GSA-rs138416275	8	135241478	11	0	11	89505	0.0122883	0	0.0122883
GSA-rs1384191	8	3453751	2	1	1	89514	0.00223424	0.00111712	0.00111712
GSA-rs138422043	8	47337657	2	0	2	89514	0.00223424	0	0.00223424
GSA-rs138423308	8	89353386	0	0	0	89516	0	0	0
GSA-rs138443288	8	71817997	0	0	0	89516	0	0	0
GSA-rs138446055	8	36805329	0	0	0	89516	0	0	0
GSA-rs1384804	8	79572222	1	0	1	89515	0.00111712	0	0.00111712
GSA-rs138484718	8	73784462	3	0	3	89513	0.00335136	0	0.00335136
GSA-rs138493973	8	40962857	7	0	7	89509	0.00781983	0	0.00781983
GSA-rs138495288	8	120346471	10	1	9	89506	0.0111712	0.00111712	0.0100541
GSA-rs138508020	8	28707739	2	2	0	89514	0.00223424	0.00223424	0
GSA-rs138515337	8	26066645	0	0	0	89516	0	0	0
GSA-rs138516025	8	6995876	0	0	0	89516	0	0	0
GSA-rs138521801	8	135273028	10	0	10	89506	0.0111712	0	0.0111712
GSA-rs1385237	8	96672404	6	1	5	89510	0.00670271	0.00111712	0.00558559
GSA-rs138529507	8	27494366	2	0	2	89514	0.00223424	0	0.00223424
GSA-rs138531401	8	105629261	0	0	0	89516	0	0	0
GSA-rs138547151	8	106975459	8	0	8	89508	0.00893695	0	0.00893695
GSA-rs1385620	8	13815335	12	5	7	89504	0.0134054	0.00558559	0.00781983
GSA-rs138564641	8	133413189	0	0	0	89516	0	0	0
GSA-rs138600243	8	42941539	0	0	0	89516	0	0	0
GSA-rs138604760	8	106700636	2	0	2	89514	0.00223424	0	0.00223424
GSA-rs138630694	8	33909385	11	2	9	89505	0.0122883	0.00223424	0.0100541
GSA-rs138631702	8	26673820	0	0	0	89516	0	0	0
GSA-rs138637299	8	43766156	12	0	12	89504	0.0134054	0	0.0134054
GSA-rs138643416	8	56973038	0	0	0	89516	0	0	0
GSA-rs138645961	8	14408354	13	6	7	89503	0.0145225	0.00670271	0.00781983
GSA-rs138659965	8	114348945	14	14	0	89502	0.0156397	0.0156397	0
GSA-rs138666974	8	127081331	2	0	2	89514	0.00223424	0	0.00223424
GSA-rs138669744	8	50921657	0	0	0	89516	0	0	0
GSA-rs138671698	8	134565088	2	1	1	89514	0.00223424	0.00111712	0.00111712
GSA-rs138673915	8	85811140	5	0	5	89511	0.00558559	0	0.00558559
GSA-rs1386784	8	127131088	2	0	2	89514	0.00223424	0	0.00223424
GSA-rs138684226	8	9213702	7	3	4	89509	0.00781983	0.00335136	0.00446847
GSA-rs138691095	8	123944988	0	0	0	89516	0	0	0
GSA-rs138697528	8	63250745	0	0	0	89516	0	0	0
GSA-rs138716978	8	73380076	4	0	4	89512	0.00446847	0	0.00446847
GSA-rs138718511	8	66405495	0	0	0	89516	0	0	0
GSA-rs138720987	8	133213762	0	0	0	89516	0	0	0
GSA-rs138723824	8	74512025	1	1	0	89515	0.00111712	0.00111712	0
GSA-rs138726218	8	50618619	0	0	0	89516	0	0	0
GSA-rs138730442	8	99282783	1	0	1	89515	0.00111712	0	0.00111712
GSA-rs1387415	8	111913511	2	2	0	89514	0.00223424	0.00223424	0
GSA-rs138749181	8	110291157	2	1	1	89514	0.00223424	0.00111712	0.00111712
GSA-rs138753544	8	50992877	0	0	0	89516	0	0	0
GSA-rs138764135	8	62121582	2	1	1	89514	0.00223424	0.00111712	0.00111712
GSA-rs138764746	8	26089596	0	0	0	89516	0	0	0
GSA-rs138769492	8	66307389	0	0	0	89516	0	0	0
GSA-rs138773752	8	131105562	10	0	10	89506	0.0111712	0	0.0111712
GSA-rs138790185	8	132193696	0	0	0	89516	0	0	0
GSA-rs138798259	8	39654330	0	0	0	89516	0	0	0
GSA-rs138799645	8	32524572	0	0	0	89516	0	0	0
GSA-rs138805035	8	26376792	0	0	0	89516	0	0	0
GSA-rs138810828	8	135276043	10	0	10	89506	0.0111712	0	0.0111712
GSA-rs138814750	8	117781319	1	0	1	89515	0.00111712	0	0.00111712
GSA-rs138824813	8	54059749	13	12	1	89503	0.0145225	0.0134054	0.00111712
GSA-rs138834985	8	76896912	0	0	0	89516	0	0	0
GSA-rs138859430	8	40915294	7	0	7	89509	0.00781983	0	0.00781983
GSA-rs138866744	8	82816483	2	2	0	89514	0.00223424	0.00223424	0
GSA-rs138896934	8	8092788	4	0	4	89512	0.00446847	0	0.00446847
GSA-rs138923077	8	146133463	1	0	1	89515	0.00111712	0	0.00111712
GSA-rs138934422	8	8383906	250	248	2	89266	0.27928	0.277045	0.00223424
GSA-rs138934592	8	135502852	8	0	8	89508	0.00893695	0	0.00893695
GSA-rs138944395	8	128447818	1	0	1	89515	0.00111712	0	0.00111712
GSA-rs138962262	8	98241538	0	0	0	89516	0	0	0
GSA-rs138965997	8	22147412	2	0	2	89514	0.00223424	0	0.00223424
GSA-rs138976215	8	42098229	0	0	0	89516	0	0	0
GSA-rs138976719	8	60634180	0	0	0	89516	0	0	0
GSA-rs138978498	8	70039676	2	2	0	89514	0.00223424	0.00223424	0
GSA-rs138979786	8	99845632	3	0	3	89513	0.00335136	0	0.00335136
GSA-rs138983826	8	107710330	0	0	0	89516	0	0	0
GSA-rs1389985	8	108994382	0	0	0	89516	0	0	0
GSA-rs139002393	8	140198608	4	0	4	89512	0.00446847	0	0.00446847
GSA-rs139007932	8	95782251	1	0	1	89515	0.00111712	0	0.00111712
GSA-rs139009843	8	67070620	0	0	0	89516	0	0	0
GSA-rs139012316	8	126495276	1	0	1	89515	0.00111712	0	0.00111712
GSA-rs139012392	8	40317168	1	0	1	89515	0.00111712	0	0.00111712
GSA-rs139021059	8	93604776	0	0	0	89516	0	0	0
GSA-rs139029460	8	128146073	1	0	1	89515	0.00111712	0	0.00111712
GSA-rs139030415	8	101291566	2	0	2	89514	0.00223424	0	0.00223424
GSA-rs139035348	8	80231301	2	0	2	89514	0.00223424	0	0.00223424
GSA-rs139048974	8	84620619	6	3	3	89510	0.00670271	0.00335136	0.00335136
GSA-rs139063550	8	90274184	2	1	1	89514	0.00223424	0.00111712	0.00111712
GSA-rs139075739	8	48270056	11	1	10	89505	0.0122883	0.00111712	0.0111712
GSA-rs139079463	8	35681021	0	0	0	89516	0	0	0
GSA-rs139098266	8	87053466	6	0	6	89510	0.00670271	0	0.00670271
GSA-rs139103147	8	94244908	0	0	0	89516	0	0	0
GSA-rs139122737	8	84201669	9	5	4	89507	0.0100541	0.00558559	0.00446847
GSA-rs139131889	8	38995013	0	0	0	89516	0	0	0
GSA-rs139136564	8	16313558	11	6	5	89505	0.0122883	0.00670271	0.00558559
GSA-rs139143586	8	95389531	1	0	1	89515	0.00111712	0	0.00111712
GSA-rs139152306	8	49221392	0	0	0	89516	0	0	0
GSA-rs139160514	8	18055310	10	3	7	89506	0.0111712	0.00335136	0.00781983
GSA-rs139170811	8	49540619	0	0	0	89516	0	0	0
GSA-rs1392037	8	118249754	0	0	0	89516	0	0	0
GSA-rs139216873	8	2909495	5	2	3	89511	0.00558559	0.00223424	0.00335136
GSA-rs139223532	8	78034983	0	0	0	89516	0	0	0
GSA-rs139224616	8	482752	14	6	8	89502	0.0156397	0.00670271	0.00893695
GSA-rs139231604	8	109508820	0	0	0	89516	0	0	0
GSA-rs139234214	8	27358495	0	0	0	89516	0	0	0
GSA-rs139245077	8	65563914	10	0	10	89506	0.0111712	0	0.0111712
GSA-rs139248990	8	1256138	5	4	1	89511	0.00558559	0.00446847	0.00111712
GSA-rs139250983	8	5085599	14	3	11	89502	0.0156397	0.00335136	0.0122883
GSA-rs139265623	8	74687804	0	0	0	89516	0	0	0
GSA-rs139268643	8	81637808	0	0	0	89516	0	0	0
GSA-rs139271182	8	103690402	1	1	0	89515	0.00111712	0.00111712	0
GSA-rs1392794	8	96549316	11	6	5	89505	0.0122883	0.00670271	0.00558559
GSA-rs139296499	8	82180675	0	0	0	89516	0	0	0
GSA-rs139298907	8	22891937	2	1	1	89514	0.00223424	0.00111712	0.00111712
GSA-rs139322452	8	47483541	2	0	2	89514	0.00223424	0	0.00223424
GSA-rs139336884	8	29939958	0	0	0	89516	0	0	0
GSA-rs139351526	8	73336017	4	0	4	89512	0.00446847	0	0.00446847
GSA-rs139360235	8	127566049	1	0	1	89515	0.00111712	0	0.00111712
GSA-rs139374930	8	4570994	35	22	13	89481	0.0390992	0.0245766	0.0145225
GSA-rs139386723	8	60618421	0	0	0	89516	0	0	0
GSA-rs139392421	8	128968645	10	0	10	89506	0.0111712	0	0.0111712
GSA-rs139395254	8	71693657	0	0	0	89516	0	0	0
GSA-rs139412569	8	126950734	2	0	2	89514	0.00223424	0	0.00223424
GSA-rs139418895	8	67344765	1	1	0	89515	0.00111712	0.00111712	0
GSA-rs139430925	8	2059320	9	0	9	89507	0.0100541	0	0.0100541
GSA-rs139431793	8	15252581	12	8	4	89504	0.0134054	0.00893695	0.00446847
GSA-rs139443905	8	18499287	6	3	3	89510	0.00670271	0.00335136	0.00335136
GSA-rs139450218	8	92324941	3	0	3	89513	0.00335136	0	0.00335136
GSA-rs139450405	8	4841909	15	4	11	89501	0.0167568	0.00446847	0.0122883
GSA-rs139451880	8	50908447	0	0	0	89516	0	0	0
GSA-rs139479735	8	96655190	6	1	5	89510	0.00670271	0.00111712	0.00558559
GSA-rs139495729	8	66054396	1	0	1	89515	0.00111712	0	0.00111712
GSA-rs139504534	8	24924211	0	0	0	89516	0	0	0
GSA-rs1395309	8	140048604	3	0	3	89513	0.00335136	0	0.00335136
GSA-rs139539113	8	104174763	3	2	1	89513	0.00335136	0.00223424	0.00111712
GSA-rs139540655	8	94214890	0	0	0	89516	0	0	0
GSA-rs139550396	8	66040527	1	0	1	89515	0.00111712	0	0.00111712
GSA-rs1395524	8	19041987	22	4	18	89494	0.0245766	0.00446847	0.0201081
GSA-rs139553186	8	141785030	0	0	0	89516	0	0	0
GSA-rs139558545	8	50147568	1	0	1	89515	0.00111712	0	0.00111712
GSA-rs139559517	8	21184022	3	2	1	89513	0.00335136	0.00223424	0.00111712
GSA-rs1395613	8	59104799	0	0	0	89516	0	0	0
GSA-rs139566732	8	110947866	0	0	0	89516	0	0	0
GSA-rs139586544	8	77118586	2	2	0	89514	0.00223424	0.00223424	0
GSA-rs139588288	8	3246529	5	3	2	89511	0.00558559	0.00335136	0.00223424
GSA-rs139588964	8	12972150	10	2	8	89506	0.0111712	0.00223424	0.00893695
GSA-rs1396037	8	88846911	2	1	1	89514	0.00223424	0.00111712	0.00111712
GSA-rs139617785	8	37803360	0	0	0	89516	0	0	0
GSA-rs139619478	8	116704199	0	0	0	89516	0	0	0
GSA-rs139624984	8	54428818	1	0	1	89515	0.00111712	0	0.00111712
GSA-rs139632844	8	144033614	0	0	0	89516	0	0	0
GSA-rs139648106	8	46994695	19	0	19	89497	0.0212253	0	0.0212253
GSA-rs139661005	8	64247580	0	0	0	89516	0	0	0
GSA-rs139664636	8	112847633	1	0	1	89515	0.00111712	0	0.00111712
GSA-rs139665043	8	128173143	1	0	1	89515	0.00111712	0	0.00111712
GSA-rs1397094	8	123159934	0	0	0	89516	0	0	0
GSA-rs139736610	8	21136808	103	101	2	89413	0.115063	0.112829	0.00223424
GSA-rs139747168	8	114730929	2	2	0	89514	0.00223424	0.00223424	0
GSA-rs139763951	8	36376226	0	0	0	89516	0	0	0
GSA-rs139771060	8	62864326	0	0	0	89516	0	0	0
GSA-rs139784497	8	140941618	0	0	0	89516	0	0	0
GSA-rs139800176	8	132389234	0	0	0	89516	0	0	0
GSA-rs1398038	8	138942395	11	2	9	89505	0.0122883	0.00223424	0.0100541
GSA-rs139805259	8	35872791	0	0	0	89516	0	0	0
GSA-rs139816419	8	831448	2	0	2	89514	0.00223424	0	0.00223424
GSA-rs139821251	8	57392273	0	0	0	89516	0	0	0
GSA-rs139824076	8	49252692	0	0	0	89516	0	0	0
GSA-rs139842360	8	26675588	0	0	0	89516	0	0	0
GSA-rs139852558	8	42272559	0	0	0	89516	0	0	0
GSA-rs139853617	8	4653978	18	5	13	89498	0.0201081	0.00558559	0.0145225
GSA-rs139853797	8	50505397	0	0	0	89516	0	0	0
GSA-rs139864302	8	128350381	5	1	4	89511	0.00558559	0.00111712	0.00446847
GSA-rs139865435	8	106927717	8	0	8	89508	0.00893695	0	0.00893695
GSA-rs139871584	8	96403068	8	5	3	89508	0.00893695	0.00558559	0.00335136
GSA-rs139883861	8	29010125	2	2	0	89514	0.00223424	0.00223424	0
GSA-rs139895325	8	4179771	66	8	58	89450	0.0737298	0.00893695	0.0647929
GSA-rs139898709	8	84620250	6	3	3	89510	0.00670271	0.00335136	0.00335136
GSA-rs139900055	8	13339668	16	4	12	89500	0.0178739	0.00446847	0.0134054
GSA-rs139907925	8	50495887	0	0	0	89516	0	0	0
GSA-rs139911340	8	102130951	0	0	0	89516	0	0	0
GSA-rs139936563	8	84895936	7	3	4	89509	0.00781983	0.00335136	0.00446847
GSA-rs139941153	8	7203121	1	0	1	89515	0.00111712	0	0.00111712
GSA-rs139946404	8	123721798	0	0	0	89516	0	0	0
GSA-rs1399611	8	78322026	0	0	0	89516	0	0	0
GSA-rs139976635	8	35974459	1	1	0	89515	0.00111712	0.00111712	0
GSA-rs139978876	8	54884415	1	0	1	89515	0.00111712	0	0.00111712
GSA-rs1399857	8	52913908	1	0	1	89515	0.00111712	0	0.00111712
GSA-rs139986586	8	131765559	3	0	3	89513	0.00335136	0	0.00335136
GSA-rs139995718	8	84376835	9	5	4	89507	0.0100541	0.00558559	0.00446847
GSA-rs140019166	8	12929233	9	3	6	89507	0.0100541	0.00335136	0.00670271
GSA-rs140021269	8	60180421	0	0	0	89516	0	0	0
GSA-rs140022088	8	128647416	4	1	3	89512	0.00446847	0.00111712	0.00335136
GSA-rs140031230	8	52079941	26	0	26	89490	0.0290451	0	0.0290451
GSA-rs140033340	8	55622670	0	0	0	89516	0	0	0
GSA-rs140037909	8	59264318	1	0	1	89515	0.00111712	0	0.00111712
GSA-rs140040576	8	140301495	4	0	4	89512	0.00446847	0	0.00446847
GSA-rs140040741	8	94794054	0	0	0	89516	0	0	0
GSA-rs140045260	8	132152852	0	0	0	89516	0	0	0
GSA-rs140065330	8	110941641	0	0	0	89516	0	0	0
GSA-rs140073309	8	60788350	1	0	1	89515	0.00111712	0	0.00111712
GSA-rs140110040	8	5502380	30	29	1	89486	0.0335136	0.0323964	0.00111712
GSA-rs140132539	8	26419642	0	0	0	89516	0	0	0
GSA-rs140132673	8	5030821	43	6	37	89473	0.0480361	0.00670271	0.0413334
GSA-rs1401470	8	12806962	7	2	5	89509	0.00781983	0.00223424	0.00558559
GSA-rs140160440	8	81637048	0	0	0	89516	0	0	0
GSA-rs140170134	8	37670918	0	0	0	89516	0	0	0
GSA-rs140180521	8	134135358	0	0	0	89516	0	0	0
GSA-rs140190226	8	49162922	0	0	0	89516	0	0	0
GSA-rs140190282	8	105656079	0	0	0	89516	0	0	0
GSA-rs140193469	8	26700170	0	0	0	89516	0	0	0
GSA-rs140207066	8	84283739	9	5	4	89507	0.0100541	0.00558559	0.00446847
GSA-rs140224031	8	112998701	0	0	0	89516	0	0	0
GSA-rs140225803	8	109420654	1	1	0	89515	0.00111712	0.00111712	0
GSA-rs140236122	8	11057514	2	1	1	89514	0.00223424	0.00111712	0.00111712
GSA-rs140242583	8	17300360	24	1	23	89492	0.0268108	0.00111712	0.0256937
GSA-rs140243703	8	43518155	69	1	68	89447	0.0770812	0.00111712	0.0759641
GSA-rs140251056	8	82174127	0	0	0	89516	0	0	0
GSA-rs1402526	8	9815361	0	0	0	89516	0	0	0
GSA-rs140255908	8	15680411	20	13	7	89496	0.0223424	0.0145225	0.00781983
GSA-rs140263425	8	100846826	1	1	0	89515	0.00111712	0.00111712	0
GSA-rs140273521	8	136277752	0	0	0	89516	0	0	0
GSA-rs140286038	8	74204294	0	0	0	89516	0	0	0
GSA-rs140287254	8	145800153	2	2	0	89514	0.00223424	0.00223424	0
GSA-rs140298564	8	42365987	0	0	0	89516	0	0	0
GSA-rs140303661	8	107238626	2	1	1	89514	0.00223424	0.00111712	0.00111712
GSA-rs140315640	8	55321979	0	0	0	89516	0	0	0
GSA-rs140315896	8	18155234	10	4	6	89506	0.0111712	0.00446847	0.00670271
GSA-rs140316545	8	3205840	6	3	3	89510	0.00670271	0.00335136	0.00335136
GSA-rs140324511	8	143180873	5	1	4	89511	0.00558559	0.00111712	0.00446847
GSA-rs140329731	8	64147800	0	0	0	89516	0	0	0
GSA-rs140331456	8	130913337	23	0	23	89493	0.0256937	0	0.0256937
GSA-rs140339577	8	48045119	10	0	10	89506	0.0111712	0	0.0111712
GSA-rs140347486	8	49802712	0	0	0	89516	0	0	0
GSA-rs140353692	8	61172447	1	0	1	89515	0.00111712	0	0.00111712
GSA-rs140360336	8	100933574	1	0	1	89515	0.00111712	0	0.00111712
GSA-rs140364049	8	65286526	0	0	0	89516	0	0	0
GSA-rs140385996	8	55819658	0	0	0	89516	0	0	0
GSA-rs140401919	8	82635557	1	1	0	89515	0.00111712	0.00111712	0
GSA-rs140403498	8	3626452	81	35	46	89435	0.0904866	0.0390992	0.0513875
GSA-rs140404746	8	142291605	1	0	1	89515	0.00111712	0	0.00111712
GSA-rs140410253	8	89007717	0	0	0	89516	0	0	0
GSA-rs140410653	8	50485264	0	0	0	89516	0	0	0
GSA-rs140414880	8	8891267	5	3	2	89511	0.00558559	0.00335136	0.00223424
GSA-rs140427278	8	91879065	0	0	0	89516	0	0	0
GSA-rs140432378	8	52795503	1	0	1	89515	0.00111712	0	0.00111712
GSA-rs140444614	8	84316388	9	5	4	89507	0.0100541	0.00558559	0.00446847
GSA-rs140447241	8	1758941	7	2	5	89509	0.00781983	0.00223424	0.00558559
GSA-rs140461471	8	83736334	24	0	24	89492	0.0268108	0	0.0268108
GSA-rs140461839	8	12753829	12	7	5	89504	0.0134054	0.00781983	0.00558559
GSA-rs140465569	8	20881927	1	0	1	89515	0.00111712	0	0.00111712
GSA-rs140480238	8	65672505	14	0	14	89502	0.0156397	0	0.0156397
GSA-rs140481443	8	33739248	6	2	4	89510	0.00670271	0.00223424	0.00446847
GSA-rs140484299	8	67952958	15	0	15	89501	0.0167568	0	0.0167568
GSA-rs140490849	8	135391669	11	0	11	89505	0.0122883	0	0.0122883
GSA-rs140503841	8	71548456	0	0	0	89516	0	0	0
GSA-rs140510121	8	88446136	1	0	1	89515	0.00111712	0	0.00111712
GSA-rs140511651	8	134751414	1	1	0	89515	0.00111712	0.00111712	0
GSA-rs140512435	8	58957580	1	0	1	89515	0.00111712	0	0.00111712
GSA-rs140528504	8	12085949	30	0	30	89486	0.0335136	0	0.0335136
GSA-rs140531890	8	128137272	1	0	1	89515	0.00111712	0	0.00111712
GSA-rs140536816	8	19875971	3	1	2	89513	0.00335136	0.00111712	0.00223424
GSA-rs140541471	8	113542679	3	2	1	89513	0.00335136	0.00223424	0.00111712
GSA-rs140551646	8	3500470	2	1	1	89514	0.00223424	0.00111712	0.00111712
GSA-rs140556979	8	9799350	0	0	0	89516	0	0	0
GSA-rs140564730	8	131156638	1	1	0	89515	0.00111712	0.00111712	0
GSA-rs140566888	8	64647224	0	0	0	89516	0	0	0
GSA-rs140568423	8	89150361	0	0	0	89516	0	0	0
GSA-rs140573710	8	107634497	0	0	0	89516	0	0	0
GSA-rs140575916	8	131570488	2	0	2	89514	0.00223424	0	0.00223424
GSA-rs140576688	8	4983698	86	21	65	89430	0.0960722	0.0234595	0.0726127
GSA-rs140578635	8	31058569	2	1	1	89514	0.00223424	0.00111712	0.00111712
GSA-rs140590184	8	77383881	2	2	0	89514	0.00223424	0.00223424	0
GSA-rs140591041	8	117336440	0	0	0	89516	0	0	0
GSA-rs140618545	8	126100231	3	2	1	89513	0.00335136	0.00223424	0.00111712
GSA-rs140620924	8	58012108	0	0	0	89516	0	0	0
GSA-rs140687184	8	93399854	0	0	0	89516	0	0	0
GSA-rs140688923	8	94899654	0	0	0	89516	0	0	0
GSA-rs140693953	8	61906883	1	0	1	89515	0.00111712	0	0.00111712
GSA-rs140696892	8	114544846	0	0	0	89516	0	0	0
GSA-rs140701314	8	48958327	0	0	0	89516	0	0	0
GSA-rs140710157	8	78179556	0	0	0	89516	0	0	0
GSA-rs140722347	8	112030611	3	3	0	89513	0.00335136	0.00335136	0
GSA-rs140729869	8	95457334	1	0	1	89515	0.00111712	0	0.00111712
GSA-rs140739573	8	90177740	2	2	0	89514	0.00223424	0.00223424	0
GSA-rs140749022	8	32112678	1	0	1	89515	0.00111712	0	0.00111712
GSA-rs140759848	8	25692098	0	0	0	89516	0	0	0
GSA-rs140760365	8	103607061	5	0	5	89511	0.00558559	0	0.00558559
GSA-rs140776935	8	47240445	23	0	23	89493	0.0256937	0	0.0256937
GSA-rs140782916	8	84237795	9	5	4	89507	0.0100541	0.00558559	0.00446847
GSA-rs140785624	8	109552356	1	1	0	89515	0.00111712	0.00111712	0
GSA-rs140795442	8	118279197	0	0	0	89516	0	0	0
GSA-rs140817732	8	78984705	20	19	1	89496	0.0223424	0.0212253	0.00111712
GSA-rs140826200	8	131949768	2	0	2	89514	0.00223424	0	0.00223424
GSA-rs140866158	8	26864076	0	0	0	89516	0	0	0
GSA-rs1408762	8	139102790	10	1	9	89506	0.0111712	0.00111712	0.0100541
GSA-rs140882302	8	6794366	9	4	5	89507	0.0100541	0.00446847	0.00558559
GSA-rs140886738	8	24829237	0	0	0	89516	0	0	0
GSA-rs140889723	8	110847865	0	0	0	89516	0	0	0
GSA-rs140896873	8	53136911	2	0	2	89514	0.00223424	0	0.00223424
GSA-rs140915831	8	47013081	16	0	16	89500	0.0178739	0	0.0178739
GSA-rs140920400	8	59888571	0	0	0	89516	0	0	0
GSA-rs140928653	8	30456967	0	0	0	89516	0	0	0
GSA-rs140935119	8	65169510	0	0	0	89516	0	0	0
GSA-rs140937626	8	59937349	1	0	1	89515	0.00111712	0	0.00111712
GSA-rs140944091	8	131748627	3	0	3	89513	0.00335136	0	0.00335136
GSA-rs140954951	8	50756485	0	0	0	89516	0	0	0
GSA-rs140968997	8	42382341	0	0	0	89516	0	0	0
GSA-rs140978647	8	12275439	6	0	6	89510	0.00670271	0	0.00670271
GSA-rs140986249	8	97854122	0	0	0	89516	0	0	0
GSA-rs140988223	8	97330171	0	0	0	89516	0	0	0
GSA-rs140988293	8	117121913	0	0	0	89516	0	0	0
GSA-rs141029929	8	108334162	0	0	0	89516	0	0	0
GSA-rs141030814	8	94144661	0	0	0	89516	0	0	0
GSA-rs141044972	8	58042005	5	5	0	89511	0.00558559	0.00558559	0
GSA-rs141045166	8	4648472	18	5	13	89498	0.0201081	0.00558559	0.0145225
GSA-rs141061919	8	110965037	0	0	0	89516	0	0	0
GSA-rs141067319	8	112512569	3	2	1	89513	0.00335136	0.00223424	0.00111712
GSA-rs141080910	8	100970934	1	0	1	89515	0.00111712	0	0.00111712
GSA-rs141096659	8	132404497	0	0	0	89516	0	0	0
GSA-rs141104394	8	135637047	6	0	6	89510	0.00670271	0	0.00670271
GSA-rs141113501	8	59390572	0	0	0	89516	0	0	0
GSA-rs141129236	8	110263876	2	1	1	89514	0.00223424	0.00111712	0.00111712
GSA-rs141142334	8	34162604	10	2	8	89506	0.0111712	0.00223424	0.00893695
GSA-rs141157558	8	85544802	4	0	4	89512	0.00446847	0	0.00446847
GSA-rs141168301	8	77616515	1	0	1	89515	0.00111712	0	0.00111712
GSA-rs141171643	8	83685938	26	1	25	89490	0.0290451	0.00111712	0.027928
GSA-rs141175807	8	116752046	0	0	0	89516	0	0	0
GSA-rs141183600	8	35718613	0	0	0	89516	0	0	0
GSA-rs141192000	8	143745969	1	0	1	89515	0.00111712	0	0.00111712
GSA-rs141195896	8	132054478	0	0	0	89516	0	0	0
GSA-rs141202069	8	132394474	0	0	0	89516	0	0	0
GSA-rs141227271	8	110333373	1	1	0	89515	0.00111712	0.00111712	0
GSA-rs141244022	8	25143787	3	0	3	89513	0.00335136	0	0.00335136
GSA-rs141250199	8	136226328	0	0	0	89516	0	0	0
GSA-rs141252510	8	60918368	2	1	1	89514	0.00223424	0.00111712	0.00111712
GSA-rs141252647	8	41115882	7	0	7	89509	0.00781983	0	0.00781983
GSA-rs141253773	8	60400733	0	0	0	89516	0	0	0
GSA-rs141264705	8	137156783	0	0	0	89516	0	0	0
GSA-rs141306314	8	5013096	60	4	56	89456	0.0670271	0.00446847	0.0625586
GSA-rs141307320	8	63885054	0	0	0	89516	0	0	0
GSA-rs141312125	8	14198079	10	3	7	89506	0.0111712	0.00335136	0.00781983
GSA-rs141320039	8	33656429	3	2	1	89513	0.00335136	0.00223424	0.00111712
GSA-rs141328615	8	50566291	0	0	0	89516	0	0	0
GSA-rs141329560	8	88095466	3	2	1	89513	0.00335136	0.00223424	0.00111712
GSA-rs141329702	8	34018385	10	2	8	89506	0.0111712	0.00223424	0.00893695
GSA-rs141336168	8	82525375	1	1	0	89515	0.00111712	0.00111712	0
GSA-rs141356513	8	106923233	8	0	8	89508	0.00893695	0	0.00893695
GSA-rs141360305	8	6309064	7	6	1	89509	0.00781983	0.00670271	0.00111712
GSA-rs141368103	8	121955296	13	0	13	89503	0.0145225	0	0.0145225
GSA-rs141371513	8	54706894	2	0	2	89514	0.00223424	0	0.00223424
GSA-rs141393222	8	80074065	6	4	2	89510	0.00670271	0.00446847	0.00223424
GSA-rs141400714	8	116079136	1	1	0	89515	0.00111712	0.00111712	0
GSA-rs141412435	8	90405189	1	0	1	89515	0.00111712	0	0.00111712
GSA-rs141413171	8	6241427	26	17	9	89490	0.0290451	0.018991	0.0100541
GSA-rs141433425	8	62755869	0	0	0	89516	0	0	0
GSA-rs141439330	8	38164370	0	0	0	89516	0	0	0
GSA-rs141443529	8	91329260	2	1	1	89514	0.00223424	0.00111712	0.00111712
GSA-rs141464429	8	75721091	8	8	0	89508	0.00893695	0.00893695	0
GSA-rs141475194	8	92061800	0	0	0	89516	0	0	0
GSA-rs141483979	8	4499524	18	2	16	89498	0.0201081	0.00223424	0.0178739
GSA-rs141519395	8	11987960	10	0	10	89506	0.0111712	0	0.0111712
GSA-rs141527659	8	130875935	20	0	20	89496	0.0223424	0	0.0223424
GSA-rs141556972	8	109193861	0	0	0	89516	0	0	0
GSA-rs141557875	8	107430785	2	1	1	89514	0.00223424	0.00111712	0.00111712
GSA-rs141561717	8	135498185	8	0	8	89508	0.00893695	0	0.00893695
GSA-rs141572189	8	32056197	0	0	0	89516	0	0	0
GSA-rs141573495	8	12633767	5	1	4	89511	0.00558559	0.00111712	0.00446847
GSA-rs141575211	8	33972446	10	2	8	89506	0.0111712	0.00223424	0.00893695
GSA-rs141580548	8	136826721	0	0	0	89516	0	0	0
GSA-rs141585380	8	140748799	0	0	0	89516	0	0	0
GSA-rs141616296	8	71196978	0	0	0	89516	0	0	0
GSA-rs141620547	8	93434750	0	0	0	89516	0	0	0
GSA-rs141628690	8	144847396	3	1	2	89513	0.00335136	0.00111712	0.00223424
GSA-rs141639589	8	3525946	1	0	1	89515	0.00111712	0	0.00111712
GSA-rs141640613	8	49818698	0	0	0	89516	0	0	0
GSA-rs141641738	8	88700146	1	0	1	89515	0.00111712	0	0.00111712
GSA-rs141643832	8	87316841	190	2	188	89326	0.212253	0.00223424	0.210018
GSA-rs141651095	8	5295729	18	8	10	89498	0.0201081	0.00893695	0.0111712
GSA-rs141657946	8	47877015	7	0	7	89509	0.00781983	0	0.00781983
GSA-rs141663676	8	69488069	1	1	0	89515	0.00111712	0.00111712	0
GSA-rs141665935	8	26096108	0	0	0	89516	0	0	0
GSA-rs141668516	8	106460326	0	0	0	89516	0	0	0
GSA-rs141697742	8	62339058	4	1	3	89512	0.00446847	0.00111712	0.00335136
GSA-rs141709899	8	18582728	7	3	4	89509	0.00781983	0.00335136	0.00446847
GSA-rs141717948	8	145010826	21	19	2	89495	0.0234595	0.0212253	0.00223424
GSA-rs141726441	8	19137099	21	3	18	89495	0.0234595	0.00335136	0.0201081
GSA-rs141726627	8	39821839	0	0	0	89516	0	0	0
GSA-rs141753195	8	132327792	1	1	0	89515	0.00111712	0.00111712	0
GSA-rs141753775	8	36281404	0	0	0	89516	0	0	0
GSA-rs141761078	8	6568735	9	6	3	89507	0.0100541	0.00670271	0.00335136
GSA-rs141764774	8	26273311	0	0	0	89516	0	0	0
GSA-rs141771119	8	38240032	0	0	0	89516	0	0	0
GSA-rs141786052	8	16701577	30	5	25	89486	0.0335136	0.00558559	0.027928
GSA-rs141789028	8	49038844	1	0	1	89515	0.00111712	0	0.00111712
GSA-rs141803802	8	137448482	1	0	1	89515	0.00111712	0	0.00111712
GSA-rs141804077	8	43265453	20	0	20	89496	0.0223424	0	0.0223424
GSA-rs141837680	8	118907848	0	0	0	89516	0	0	0
GSA-rs141842164	8	9991380	3	2	1	89513	0.00335136	0.00223424	0.00111712
GSA-rs141845334	8	48266102	12	1	11	89504	0.0134054	0.00111712	0.0122883
GSA-rs141853959	8	21161423	4	2	2	89512	0.00446847	0.00223424	0.00223424
GSA-rs141856398	8	104412688	2	1	1	89514	0.00223424	0.00111712	0.00111712
GSA-rs141858921	8	42374154	0	0	0	89516	0	0	0
GSA-rs141860782	8	42260595	0	0	0	89516	0	0	0
GSA-rs141866862	8	51164615	26	1	25	89490	0.0290451	0.00111712	0.027928
GSA-rs141872967	8	15696951	21	13	8	89495	0.0234595	0.0145225	0.00893695
GSA-rs141873667	8	126952611	2	0	2	89514	0.00223424	0	0.00223424
GSA-rs141880673	8	42295581	0	0	0	89516	0	0	0
GSA-rs141890925	8	132753817	0	0	0	89516	0	0	0
GSA-rs141901185	8	119401105	0	0	0	89516	0	0	0
GSA-rs141905805	8	83116195	2	2	0	89514	0.00223424	0.00223424	0
GSA-rs141918149	8	62164505	2	1	1	89514	0.00223424	0.00111712	0.00111712
GSA-rs141920176	8	68253114	0	0	0	89516	0	0	0
GSA-rs141924292	8	59331175	1	0	1	89515	0.00111712	0	0.00111712
GSA-rs141926154	8	142647875	2	1	1	89514	0.00223424	0.00111712	0.00111712
GSA-rs141950553	8	53144670	1	0	1	89515	0.00111712	0	0.00111712
GSA-rs141956461	8	121134041	8	0	8	89508	0.00893695	0	0.00893695
GSA-rs141967810	8	79146169	1	1	0	89515	0.00111712	0.00111712	0
GSA-rs141971895	8	142503797	1	0	1	89515	0.00111712	0	0.00111712
GSA-rs141974714	8	64854170	0	0	0	89516	0	0	0
GSA-rs141991691	8	82808139	1	1	0	89515	0.00111712	0.00111712	0
GSA-rs141994137	8	36965613	0	0	0	89516	0	0	0
GSA-rs142011746	8	65660818	13	0	13	89503	0.0145225	0	0.0145225
GSA-rs142026140	8	64490898	1	1	0	89515	0.00111712	0.00111712	0
GSA-rs142030273	8	129559780	2	1	1	89514	0.00223424	0.00111712	0.00111712
GSA-rs142032795	8	79111807	1	1	0	89515	0.00111712	0.00111712	0
GSA-rs142038932	8	1837920	18	3	15	89498	0.0201081	0.00335136	0.0167568
GSA-rs142041775	8	76616157	0	0	0	89516	0	0	0
GSA-rs142061933	8	131624634	1	0	1	89515	0.00111712	0	0.00111712
GSA-rs142077322	8	104791362	2	2	0	89514	0.00223424	0.00223424	0
GSA-rs142095322	8	6116947	58	55	3	89458	0.0647929	0.0614415	0.00335136
GSA-rs142098731	8	136633198	0	0	0	89516	0	0	0
GSA-rs142113971	8	75719424	8	8	0	89508	0.00893695	0.00893695	0
GSA-rs1421215	8	39852174	0	0	0	89516	0	0	0
GSA-rs1421216	8	39744496	0	0	0	89516	0	0	0
GSA-rs142124815	8	10222321	0	0	0	89516	0	0	0
GSA-rs142137063	8	105290385	1	0	1	89515	0.00111712	0	0.00111712
GSA-rs142159182	8	9477636	6	1	5	89510	0.00670271	0.00111712	0.00558559
GSA-rs142183797	8	105126992	1	1	0	89515	0.00111712	0.00111712	0
GSA-rs142187297	8	116783022	0	0	0	89516	0	0	0
GSA-rs142192066	8	9056956	14	5	9	89502	0.0156397	0.00558559	0.0100541
GSA-rs142198584	8	42398074	0	0	0	89516	0	0	0
GSA-rs142200732	8	49953607	0	0	0	89516	0	0	0
GSA-rs142204202	8	73866298	2	0	2	89514	0.00223424	0	0.00223424
GSA-rs142204633	8	143538635	2	1	1	89514	0.00223424	0.00111712	0.00111712
GSA-rs142210638	8	55175985	1	0	1	89515	0.00111712	0	0.00111712
GSA-rs142211166	8	102873966	3	0	3	89513	0.00335136	0	0.00335136
GSA-rs142214294	8	7689745	2	0	2	89514	0.00223424	0	0.00223424
GSA-rs142228449	8	48142676	11	0	11	89505	0.0122883	0	0.0122883
GSA-rs142230317	8	125637478	2	0	2	89514	0.00223424	0	0.00223424
GSA-rs142230856	8	123753710	0	0	0	89516	0	0	0
GSA-rs142240497	8	39888166	0	0	0	89516	0	0	0
GSA-rs142244592	8	105566471	0	0	0	89516	0	0	0
GSA-rs142251757	8	59227323	1	0	1	89515	0.00111712	0	0.00111712
GSA-rs142252682	8	102921343	0	0	0	89516	0	0	0
GSA-rs142271927	8	113916824	2	2	0	89514	0.00223424	0.00223424	0
GSA-rs142285471	8	138126650	3	1	2	89513	0.00335136	0.00111712	0.00223424
GSA-rs142287084	8	58394190	0	0	0	89516	0	0	0
GSA-rs142295544	8	130201670	1	0	1	89515	0.00111712	0	0.00111712
GSA-rs142301975	8	21949761	1	0	1	89515	0.00111712	0	0.00111712
GSA-rs142318775	8	34044513	10	2	8	89506	0.0111712	0.00223424	0.00893695
GSA-rs142326259	8	140146865	4	0	4	89512	0.00446847	0	0.00446847
GSA-rs142327661	8	43101700	11	0	11	89505	0.0122883	0	0.0122883
GSA-rs142331855	8	135614326	10	0	10	89506	0.0111712	0	0.0111712
GSA-rs142334112	8	145820982	2	2	0	89514	0.00223424	0.00223424	0
GSA-rs142349089	8	41011435	8	0	8	89508	0.00893695	0	0.00893695
GSA-rs142349611	8	3904818	64	6	58	89452	0.0714956	0.00670271	0.0647929
GSA-rs142368153	8	114504043	0	0	0	89516	0	0	0
GSA-rs142376022	8	43536733	71	1	70	89445	0.0793154	0.00111712	0.0781983
GSA-rs142376435	8	33518353	3	2	1	89513	0.00335136	0.00223424	0.00111712
GSA-rs142378312	8	5082282	14	3	11	89502	0.0156397	0.00335136	0.0122883
GSA-rs142379903	8	51309321	27	1	26	89489	0.0301622	0.00111712	0.0290451
GSA-rs142388651	8	38480080	0	0	0	89516	0	0	0
GSA-rs142394750	8	127469710	1	0	1	89515	0.00111712	0	0.00111712
GSA-rs142412871	8	35890132	0	0	0	89516	0	0	0
GSA-rs142456706	8	20456294	1	0	1	89515	0.00111712	0	0.00111712
GSA-rs142465842	8	31423059	0	0	0	89516	0	0	0
GSA-rs142467644	8	39708212	0	0	0	89516	0	0	0
GSA-rs142469655	8	25611466	0	0	0	89516	0	0	0
GSA-rs142477199	8	39828260	0	0	0	89516	0	0	0
GSA-rs1424883	8	72597686	1	0	1	89515	0.00111712	0	0.00111712
GSA-rs142492449	8	48705108	5	1	4	89511	0.00558559	0.00111712	0.00446847
GSA-rs142494897	8	43612057	81	2	79	89435	0.0904866	0.00223424	0.0882524
GSA-rs142501283	8	50292490	0	0	0	89516	0	0	0
GSA-rs142501979	8	42096311	0	0	0	89516	0	0	0
GSA-rs142502828	8	3671229	49	4	45	89467	0.0547388	0.00446847	0.0502703
GSA-rs142508726	8	2307204	25	5	20	89491	0.027928	0.00558559	0.0223424
GSA-rs142516900	8	69412589	0	0	0	89516	0	0	0
GSA-rs142520799	8	33433943	3	2	1	89513	0.00335136	0.00223424	0.00111712
GSA-rs142538787	8	131037928	26	0	26	89490	0.0290451	0	0.0290451
GSA-rs142545450	8	5219270	19	9	10	89497	0.0212253	0.0100541	0.0111712
GSA-rs142549179	8	136651766	0	0	0	89516	0	0	0
GSA-rs142555710	8	77768498	0	0	0	89516	0	0	0
GSA-rs142558570	8	107373740	3	1	2	89513	0.00335136	0.00111712	0.00223424
GSA-rs142558944	8	129769510	2	1	1	89514	0.00223424	0.00111712	0.00111712
GSA-rs142563201	8	110328999	1	1	0	89515	0.00111712	0.00111712	0
GSA-rs142573084	8	121454668	8	0	8	89508	0.00893695	0	0.00893695
GSA-rs142611079	8	100839990	1	1	0	89515	0.00111712	0.00111712	0
GSA-rs142616768	8	142877103	2	1	1	89514	0.00223424	0.00111712	0.00111712
GSA-rs142621973	8	6561540	9	6	3	89507	0.0100541	0.00670271	0.00335136
GSA-rs142624683	8	113785186	2	2	0	89514	0.00223424	0.00223424	0
GSA-rs142633101	8	38700589	0	0	0	89516	0	0	0
GSA-rs142640602	8	97418556	0	0	0	89516	0	0	0
GSA-rs142643684	8	55823793	0	0	0	89516	0	0	0
GSA-rs142644607	8	88498369	1	0	1	89515	0.00111712	0	0.00111712
GSA-rs142650156	8	36584997	0	0	0	89516	0	0	0
GSA-rs1426558	8	53900183	3	0	3	89513	0.00335136	0	0.00335136
GSA-rs142662136	8	25904200	1	0	1	89515	0.00111712	0	0.00111712
GSA-rs142677071	8	35263466	9	0	9	89507	0.0100541	0	0.0100541
GSA-rs142688080	8	13717552	17	9	8	89499	0.018991	0.0100541	0.00893695
GSA-rs142692134	8	19174377	14	0	14	89502	0.0156397	0	0.0156397
GSA-rs142692775	8	98718489	0	0	0	89516	0	0	0
GSA-rs142695482	8	79983274	2	0	2	89514	0.00223424	0	0.00223424
GSA-rs142702134	8	43552592	71	1	70	89445	0.0793154	0.00111712	0.0781983
GSA-rs142703860	8	24734827	1	1	0	89515	0.00111712	0.00111712	0
GSA-rs1427083	8	125944942	3	1	2	89513	0.00335136	0.00111712	0.00223424
GSA-rs142721454	8	4889982	15	4	11	89501	0.0167568	0.00446847	0.0122883
GSA-rs142721845	8	71267300	0	0	0	89516	0	0	0
GSA-rs142724915	8	41108723	7	0	7	89509	0.00781983	0	0.00781983
GSA-rs142763973	8	37121830	0	0	0	89516	0	0	0
GSA-rs142768314	8	83945422	24	4	20	89492	0.0268108	0.00446847	0.0223424
GSA-rs142783976	8	10102019	4	3	1	89512	0.00446847	0.00335136	0.00111712
GSA-rs142789693	8	109008816	0	0	0	89516	0	0	0
GSA-rs142794645	8	81346221	4	0	4	89512	0.00446847	0	0.00446847
GSA-rs142804915	8	71041356	0	0	0	89516	0	0	0
GSA-rs142806432	8	117571205	1	0	1	89515	0.00111712	0	0.00111712
GSA-rs142806895	8	17727206	10	5	5	89506	0.0111712	0.00558559	0.00558559
GSA-rs142809963	8	78620627	1	1	0	89515	0.00111712	0.00111712	0
GSA-rs142817987	8	368718	8	3	5	89508	0.00893695	0.00335136	0.00558559
GSA-rs142836517	8	9407623	6	1	5	89510	0.00670271	0.00111712	0.00558559
GSA-rs142845277	8	17556711	7	2	5	89509	0.00781983	0.00223424	0.00558559
GSA-rs142847765	8	73663653	2	0	2	89514	0.00223424	0	0.00223424
GSA-rs142852436	8	130365815	15	0	15	89501	0.0167568	0	0.0167568
GSA-rs142867399	8	115648840	3	2	1	89513	0.00335136	0.00223424	0.00111712
GSA-rs142876034	8	35794207	0	0	0	89516	0	0	0
GSA-rs142876963	8	84055060	9	4	5	89507	0.0100541	0.00446847	0.00558559
GSA-rs142896012	8	98414664	0	0	0	89516	0	0	0
GSA-rs142897694	8	58209631	0	0	0	89516	0	0	0
GSA-rs142906243	8	21982317	19	5	14	89497	0.0212253	0.00558559	0.0156397
GSA-rs1429081	8	15476383	9	5	4	89507	0.0100541	0.00558559	0.00446847
GSA-rs142919251	8	50887509	0	0	0	89516	0	0	0
GSA-rs142926589	8	114202102	14	14	0	89502	0.0156397	0.0156397	0
GSA-rs142926971	8	64907071	0	0	0	89516	0	0	0
GSA-rs142948931	8	1128894	5	4	1	89511	0.00558559	0.00446847	0.00111712
GSA-rs142960104	8	30831899	0	0	0	89516	0	0	0
GSA-rs142966729	8	113711067	5	5	0	89511	0.00558559	0.00558559	0
GSA-rs142968805	8	123452213	0	0	0	89516	0	0	0
GSA-rs142971145	8	42482663	0	0	0	89516	0	0	0
GSA-rs142984002	8	134740109	1	1	0	89515	0.00111712	0.00111712	0
GSA-rs142988673	8	135124887	18	1	17	89498	0.0201081	0.00111712	0.018991
GSA-rs142993951	8	69634190	1	1	0	89515	0.00111712	0.00111712	0
GSA-rs142999154	8	5230226	22	12	10	89494	0.0245766	0.0134054	0.0111712
GSA-rs143009113	8	24715268	1	1	0	89515	0.00111712	0.00111712	0
GSA-rs143019850	8	110901542	0	0	0	89516	0	0	0
GSA-rs143022954	8	2811276	4	1	3	89512	0.00446847	0.00111712	0.00335136
GSA-rs143037603	8	114745301	3	3	0	89513	0.00335136	0.00335136	0
GSA-rs143039156	8	23560484	0	0	0	89516	0	0	0
GSA-rs143039811	8	1948009	9	0	9	89507	0.0100541	0	0.0100541
GSA-rs143040285	8	80858893	0	0	0	89516	0	0	0
GSA-rs143044829	8	28195522	1	1	0	89515	0.00111712	0.00111712	0
GSA-rs143047164	8	138506668	1	0	1	89515	0.00111712	0	0.00111712
GSA-rs143067967	8	121351522	8	0	8	89508	0.00893695	0	0.00893695
GSA-rs143074827	8	77130293	2	2	0	89514	0.00223424	0.00223424	0
GSA-rs1430834	8	73257005	119	115	4	89397	0.132937	0.128469	0.00446847
GSA-rs143091085	8	43309237	23	0	23	89493	0.0256937	0	0.0256937
GSA-rs143092534	8	17649916	11	8	3	89505	0.0122883	0.00893695	0.00335136
GSA-rs143114427	8	68184465	0	0	0	89516	0	0	0
GSA-rs143122307	8	2922984	4	1	3	89512	0.00446847	0.00111712	0.00335136
GSA-rs143128353	8	125217827	2	1	1	89514	0.00223424	0.00111712	0.00111712
GSA-rs143139085	8	110282964	2	1	1	89514	0.00223424	0.00111712	0.00111712
GSA-rs143146788	8	89722965	3	3	0	89513	0.00335136	0.00335136	0
GSA-rs143147699	8	57210430	0	0	0	89516	0	0	0
GSA-rs143154348	8	38765755	0	0	0	89516	0	0	0
GSA-rs143157977	8	75200790	0	0	0	89516	0	0	0
GSA-rs1431640	8	73410434	4	0	4	89512	0.00446847	0	0.00446847
GSA-rs1431656	8	73491177	4	0	4	89512	0.00446847	0	0.00446847
GSA-rs143170187	8	69893117	32	2	30	89484	0.0357478	0.00223424	0.0335136
GSA-rs143198154	8	31964642	0	0	0	89516	0	0	0
GSA-rs143228403	8	23185977	0	0	0	89516	0	0	0
GSA-rs143237845	8	24604255	4	2	2	89512	0.00446847	0.00223424	0.00223424
GSA-rs143245786	8	62391632	4	1	3	89512	0.00446847	0.00111712	0.00335136
GSA-rs143254149	8	16276458	11	6	5	89505	0.0122883	0.00670271	0.00558559
GSA-rs143255375	8	104506684	2	1	1	89514	0.00223424	0.00111712	0.00111712
GSA-rs143268984	8	95868498	6	0	6	89510	0.00670271	0	0.00670271
GSA-rs143269123	8	49687900	0	0	0	89516	0	0	0
GSA-rs143283443	8	111087199	2	2	0	89514	0.00223424	0.00223424	0
GSA-rs143287555	8	108221029	0	0	0	89516	0	0	0
GSA-rs143291914	8	140738202	0	0	0	89516	0	0	0
GSA-rs143295191	8	20299704	0	0	0	89516	0	0	0
GSA-rs143307747	8	43054379	7	0	7	89509	0.00781983	0	0.00781983
GSA-rs143307818	8	13322446	12	4	8	89504	0.0134054	0.00446847	0.00893695
GSA-rs143314599	8	122090360	12	0	12	89504	0.0134054	0	0.0134054
GSA-rs143315282	8	35243486	9	0	9	89507	0.0100541	0	0.0100541
GSA-rs1433171	8	108492240	0	0	0	89516	0	0	0
GSA-rs143318520	8	18209993	10	3	7	89506	0.0111712	0.00335136	0.00781983
GSA-rs143323444	8	59131515	0	0	0	89516	0	0	0
GSA-rs143326693	8	51402134	25	0	25	89491	0.027928	0	0.027928
GSA-rs143341373	8	41889720	0	0	0	89516	0	0	0
GSA-rs143345259	8	9551132	3	1	2	89513	0.00335136	0.00111712	0.00223424
GSA-rs143374894	8	29575434	0	0	0	89516	0	0	0
GSA-rs143394262	8	114050795	2	2	0	89514	0.00223424	0.00223424	0
GSA-rs143395799	8	24335097	1	1	0	89515	0.00111712	0.00111712	0
GSA-rs143397591	8	80910390	0	0	0	89516	0	0	0
GSA-rs143404555	8	85263029	5	1	4	89511	0.00558559	0.00111712	0.00446847
GSA-rs143405195	8	111155816	2	1	1	89514	0.00223424	0.00111712	0.00111712
GSA-rs143405563	8	123544353	17	10	7	89499	0.018991	0.0111712	0.00781983
GSA-rs143422665	8	107273895	2	1	1	89514	0.00223424	0.00111712	0.00111712
GSA-rs143432306	8	63996138	0	0	0	89516	0	0	0
GSA-rs143434441	8	36800726	0	0	0	89516	0	0	0
GSA-rs143467953	8	32011465	0	0	0	89516	0	0	0
GSA-rs143468221	8	144110269	0	0	0	89516	0	0	0
GSA-rs143472332	8	132091197	1	0	1	89515	0.00111712	0	0.00111712
GSA-rs143475447	8	86513759	10	2	8	89506	0.0111712	0.00223424	0.00893695
GSA-rs143485216	8	3457734	2	1	1	89514	0.00223424	0.00111712	0.00111712
GSA-rs1434927	8	69539842	1	1	0	89515	0.00111712	0.00111712	0
GSA-rs143513306	8	47036006	18	0	18	89498	0.0201081	0	0.0201081
GSA-rs1435285	8	11227596	4	0	4	89512	0.00446847	0	0.00446847
GSA-rs143536401	8	137644158	3	2	1	89513	0.00335136	0.00223424	0.00111712
GSA-rs143542947	8	13609961	18	6	12	89498	0.0201081	0.00670271	0.0134054
GSA-rs143575747	8	90027162	0	0	0	89516	0	0	0
GSA-rs143582763	8	96660976	6	1	5	89510	0.00670271	0.00111712	0.00558559
GSA-rs143587454	8	138666549	3	2	1	89513	0.00335136	0.00223424	0.00111712
GSA-rs143606715	8	89338761	0	0	0	89516	0	0	0
GSA-rs143619171	8	146263476	1	0	1	89515	0.00111712	0	0.00111712
GSA-rs143627719	8	80329518	1	0	1	89515	0.00111712	0	0.00111712
GSA-rs143635171	8	30593554	0	0	0	89516	0	0	0
GSA-rs143637950	8	50748296	0	0	0	89516	0	0	0
GSA-rs143653948	8	82763049	1	1	0	89515	0.00111712	0.00111712	0
GSA-rs143658783	8	82818918	2	2	0	89514	0.00223424	0.00223424	0
GSA-rs143659825	8	36319123	0	0	0	89516	0	0	0
GSA-rs143667276	8	72466494	2	0	2	89514	0.00223424	0	0.00223424
GSA-rs143680965	8	42847476	0	0	0	89516	0	0	0
GSA-rs143687957	8	51030887	1	1	0	89515	0.00111712	0.00111712	0
GSA-rs143693073	8	64048934	0	0	0	89516	0	0	0
GSA-rs143712653	8	98599051	0	0	0	89516	0	0	0
GSA-rs143728857	8	10396945	1	1	0	89515	0.00111712	0.00111712	0
GSA-rs143783720	8	47063655	19	0	19	89497	0.0212253	0	0.0212253
GSA-rs143790077	8	133608998	0	0	0	89516	0	0	0
GSA-rs143790301	8	136786071	0	0	0	89516	0	0	0
GSA-rs143791658	8	7240709	2	0	2	89514	0.00223424	0	0.00223424
GSA-rs143800028	8	115788655	3	1	2	89513	0.00335136	0.00111712	0.00223424
GSA-rs143810586	8	111664956	3	2	1	89513	0.00335136	0.00223424	0.00111712
GSA-rs143817892	8	39781397	0	0	0	89516	0	0	0
GSA-rs1438232	8	65330695	0	0	0	89516	0	0	0
GSA-rs143825547	8	36052621	1	1	0	89515	0.00111712	0.00111712	0
GSA-rs143885346	8	140649355	1	1	0	89515	0.00111712	0.00111712	0
GSA-rs143886920	8	118104965	0	0	0	89516	0	0	0
GSA-rs143911053	8	36018883	1	1	0	89515	0.00111712	0.00111712	0
GSA-rs143915310	8	108175616	0	0	0	89516	0	0	0
GSA-rs143940098	8	135496343	8	0	8	89508	0.00893695	0	0.00893695
GSA-rs143946384	8	115325273	1	1	0	89515	0.00111712	0.00111712	0
GSA-rs143947864	8	111679963	1	0	1	89515	0.00111712	0	0.00111712
GSA-rs143964402	8	22205091	2	0	2	89514	0.00223424	0	0.00223424
GSA-rs143970126	8	18789194	15	2	13	89501	0.0167568	0.00223424	0.0145225
GSA-rs143974741	8	68895494	2	1	1	89514	0.00223424	0.00111712	0.00111712
GSA-rs143982450	8	91410182	2	1	1	89514	0.00223424	0.00111712	0.00111712
GSA-rs143997955	8	81651839	0	0	0	89516	0	0	0
GSA-rs144000806	8	63979724	0	0	0	89516	0	0	0
GSA-rs144004762	8	77575196	5	0	5	89511	0.00558559	0	0.00558559
GSA-rs144005278	8	141485074	3	0	3	89513	0.00335136	0	0.00335136
GSA-rs1440139	8	65161913	0	0	0	89516	0	0	0
GSA-rs144015922	8	126204869	4	2	2	89512	0.00446847	0.00223424	0.00223424
GSA-rs144025884	8	40869459	7	0	7	89509	0.00781983	0	0.00781983
GSA-rs144027274	8	133797396	0	0	0	89516	0	0	0
GSA-rs144039392	8	116067137	1	1	0	89515	0.00111712	0.00111712	0
GSA-rs144060171	8	56376663	0	0	0	89516	0	0	0
GSA-rs144066813	8	68755476	1	0	1	89515	0.00111712	0	0.00111712
GSA-rs144067438	8	40197179	1	0	1	89515	0.00111712	0	0.00111712
GSA-rs144069338	8	65343470	0	0	0	89516	0	0	0
GSA-rs144071345	8	90147604	2	2	0	89514	0.00223424	0.00223424	0
GSA-rs144106676	8	8779129	5	1	4	89511	0.00558559	0.00111712	0.00446847
GSA-rs144115808	8	55679021	0	0	0	89516	0	0	0
GSA-rs144131698	8	57528977	1	0	1	89515	0.00111712	0	0.00111712
GSA-rs144140138	8	51435514	25	0	25	89491	0.027928	0	0.027928
GSA-rs144143630	8	113114526	1	0	1	89515	0.00111712	0	0.00111712
GSA-rs1441438	8	79641769	2	0	2	89514	0.00223424	0	0.00223424
GSA-rs144160951	8	50424247	0	0	0	89516	0	0	0
GSA-rs144164360	8	28890942	3	3	0	89513	0.00335136	0.00335136	0
GSA-rs144170973	8	16719744	30	5	25	89486	0.0335136	0.00558559	0.027928
GSA-rs1441764	8	19863024	3	1	2	89513	0.00335136	0.00111712	0.00223424
GSA-rs144176498	8	138980229	11	2	9	89505	0.0122883	0.00223424	0.0100541
GSA-rs1441850	8	79657666	2	0	2	89514	0.00223424	0	0.00223424
GSA-rs144196700	8	54345374	2	0	2	89514	0.00223424	0	0.00223424
GSA-rs144205072	8	134413193	37	0	37	89479	0.0413334	0	0.0413334
GSA-rs144221279	8	23875303	0	0	0	89516	0	0	0
GSA-rs144223134	8	126899052	1	0	1	89515	0.00111712	0	0.00111712
GSA-rs144228228	8	22071421	1	0	1	89515	0.00111712	0	0.00111712
GSA-rs1442320	8	106815286	5	0	5	89511	0.00558559	0	0.00558559
GSA-rs144253085	8	22168677	2	0	2	89514	0.00223424	0	0.00223424
GSA-rs144291573	8	107172683	10	1	9	89506	0.0111712	0.00111712	0.0100541
GSA-rs144313987	8	19397891	9	5	4	89507	0.0100541	0.00558559	0.00446847
GSA-rs144316281	8	13708317	19	12	7	89497	0.0212253	0.0134054	0.00781983
GSA-rs144322783	8	55997926	0	0	0	89516	0	0	0
GSA-rs144327570	8	48884991	1	1	0	89515	0.00111712	0.00111712	0
GSA-rs144329706	8	85102448	7	3	4	89509	0.00781983	0.00335136	0.00446847
GSA-rs144345416	8	51899089	24	0	24	89492	0.0268108	0	0.0268108
GSA-rs144347396	8	34114940	10	2	8	89506	0.0111712	0.00223424	0.00893695
GSA-rs144349031	8	43403383	33	0	33	89483	0.0368649	0	0.0368649
GSA-rs144350937	8	47196063	22	0	22	89494	0.0245766	0	0.0245766
GSA-rs144366633	8	82441434	2	2	0	89514	0.00223424	0.00223424	0
GSA-rs144370454	8	115660185	3	2	1	89513	0.00335136	0.00223424	0.00111712
GSA-rs144377708	8	26277620	0	0	0	89516	0	0	0
GSA-rs144380156	8	100441822	4	4	0	89512	0.00446847	0.00446847	0
GSA-rs144380378	8	27672050	2	0	2	89514	0.00223424	0	0.00223424
GSA-rs144381638	8	103061342	1	1	0	89515	0.00111712	0.00111712	0
GSA-rs144382127	8	48096804	11	0	11	89505	0.0122883	0	0.0122883
GSA-rs144395025	8	110847134	0	0	0	89516	0	0	0
GSA-rs144400032	8	36854429	0	0	0	89516	0	0	0
GSA-rs144407323	8	17728431	10	5	5	89506	0.0111712	0.00558559	0.00558559
GSA-rs144411817	8	35049004	9	0	9	89507	0.0100541	0	0.0100541
GSA-rs144419226	8	49238661	0	0	0	89516	0	0	0
GSA-rs144421375	8	49657252	0	0	0	89516	0	0	0
GSA-rs144421741	8	31809723	0	0	0	89516	0	0	0
GSA-rs144426933	8	53261022	1	0	1	89515	0.00111712	0	0.00111712
GSA-rs144436752	8	3314917	3	2	1	89513	0.00335136	0.00223424	0.00111712
GSA-rs144441031	8	67584047	0	0	0	89516	0	0	0
GSA-rs144451093	8	62338617	4	1	3	89512	0.00446847	0.00111712	0.00335136
GSA-rs144451918	8	104905928	1	1	0	89515	0.00111712	0.00111712	0
GSA-rs1444572	8	97564882	0	0	0	89516	0	0	0
GSA-rs144465163	8	27477111	2	0	2	89514	0.00223424	0	0.00223424
GSA-rs144466925	8	43438935	76	0	76	89440	0.084901	0	0.084901
GSA-rs144477928	8	146271406	1	0	1	89515	0.00111712	0	0.00111712
GSA-rs144484246	8	110000031	1	1	0	89515	0.00111712	0.00111712	0
GSA-rs144489095	8	81632047	0	0	0	89516	0	0	0
GSA-rs144491757	8	95834352	6	0	6	89510	0.00670271	0	0.00670271
GSA-rs144501276	8	20516336	1	0	1	89515	0.00111712	0	0.00111712
GSA-rs144528091	8	30045188	0	0	0	89516	0	0	0
GSA-rs144537466	8	78745893	6	6	0	89510	0.00670271	0.00670271	0
GSA-rs1445559	8	81855797	0	0	0	89516	0	0	0
GSA-rs144565469	8	10450049	1	1	0	89515	0.00111712	0.00111712	0
GSA-rs144586220	8	98895944	1	0	1	89515	0.00111712	0	0.00111712
GSA-rs144617436	8	60300177	0	0	0	89516	0	0	0
GSA-rs144622144	8	83445873	3	1	2	89513	0.00335136	0.00111712	0.00223424
GSA-rs144624264	8	117595809	1	0	1	89515	0.00111712	0	0.00111712
GSA-rs144640163	8	38658530	0	0	0	89516	0	0	0
GSA-rs144662824	8	123693464	0	0	0	89516	0	0	0
GSA-rs144667713	8	25688548	0	0	0	89516	0	0	0
GSA-rs144669213	8	68298698	0	0	0	89516	0	0	0
GSA-rs144697703	8	36895061	0	0	0	89516	0	0	0
GSA-rs1446992	8	135146248	18	1	17	89498	0.0201081	0.00111712	0.018991
GSA-rs144704222	8	110544501	0	0	0	89516	0	0	0
GSA-rs144745582	8	130171643	1	0	1	89515	0.00111712	0	0.00111712
GSA-rs144752526	8	3415130	4	2	2	89512	0.00446847	0.00223424	0.00223424
GSA-rs144791681	8	28784108	2	2	0	89514	0.00223424	0.00223424	0
GSA-rs144799236	8	66030694	1	0	1	89515	0.00111712	0	0.00111712
GSA-rs144815407	8	3112962	1	1	0	89515	0.00111712	0.00111712	0
GSA-rs144820327	8	112250827	1	1	0	89515	0.00111712	0.00111712	0
GSA-rs144839259	8	49716910	0	0	0	89516	0	0	0
GSA-rs144851002	8	108496873	0	0	0	89516	0	0	0
GSA-rs1448679	8	92379158	3	0	3	89513	0.00335136	0	0.00335136
GSA-rs144871698	8	96803384	20	18	2	89496	0.0223424	0.0201081	0.00223424
GSA-rs144879573	8	38941149	0	0	0	89516	0	0	0
GSA-rs144884220	8	119781861	0	0	0	89516	0	0	0
GSA-rs144905319	8	65080454	0	0	0	89516	0	0	0
GSA-rs144907319	8	55123935	1	0	1	89515	0.00111712	0	0.00111712
GSA-rs144916352	8	11302430	2	0	2	89514	0.00223424	0	0.00223424
GSA-rs144938018	8	89096418	0	0	0	89516	0	0	0
GSA-rs144939619	8	102287901	0	0	0	89516	0	0	0
GSA-rs144943301	8	5609970	66	65	1	89450	0.0737298	0.0726127	0.00111712
GSA-rs144949434	8	88703665	1	0	1	89515	0.00111712	0	0.00111712
GSA-rs144970797	8	53525995	25	0	25	89491	0.027928	0	0.027928
GSA-rs144980632	8	129598954	3	2	1	89513	0.00335136	0.00223424	0.00111712
GSA-rs1450124	8	51188675	28	1	27	89488	0.0312793	0.00111712	0.0301622
GSA-rs145021353	8	68404619	1	0	1	89515	0.00111712	0	0.00111712
GSA-rs145025386	8	92651999	3	0	3	89513	0.00335136	0	0.00335136
GSA-rs145033562	8	51201639	27	1	26	89489	0.0301622	0.00111712	0.0290451
GSA-rs145050534	8	59508340	0	0	0	89516	0	0	0
GSA-rs145062912	8	109106204	0	0	0	89516	0	0	0
GSA-rs145067040	8	70044461	2	2	0	89514	0.00223424	0.00223424	0
GSA-rs145071619	8	9844631	1	0	1	89515	0.00111712	0	0.00111712
GSA-rs1450742	8	111069929	2	2	0	89514	0.00223424	0.00223424	0
GSA-rs145077496	8	49805365	0	0	0	89516	0	0	0
GSA-rs145089329	8	73492753	4	0	4	89512	0.00446847	0	0.00446847
GSA-rs145113417	8	5624639	69	68	1	89447	0.0770812	0.0759641	0.00111712
GSA-rs145113990	8	89482758	1	0	1	89515	0.00111712	0	0.00111712
GSA-rs1451142	8	58461249	21	0	21	89495	0.0234595	0	0.0234595
GSA-rs145121399	8	123592125	0	0	0	89516	0	0	0
GSA-rs145131096	8	88363685	1	0	1	89515	0.00111712	0	0.00111712
GSA-rs145131763	8	34939309	9	0	9	89507	0.0100541	0	0.0100541
GSA-rs145144839	8	8638495	20	18	2	89496	0.0223424	0.0201081	0.00223424
GSA-rs145160925	8	121919147	13	0	13	89503	0.0145225	0	0.0145225
GSA-rs1451745	8	39648002	0	0	0	89516	0	0	0
GSA-rs145180966	8	3872531	62	3	59	89454	0.0692614	0.00335136	0.06591
GSA-rs145183857	8	26840876	3	1	2	89513	0.00335136	0.00111712	0.00223424
GSA-rs1451864	8	65438893	10	0	10	89506	0.0111712	0	0.0111712
GSA-rs145200863	8	36215750	0	0	0	89516	0	0	0
GSA-rs145218783	8	28750081	2	2	0	89514	0.00223424	0.00223424	0
GSA-rs145219411	8	85788310	5	0	5	89511	0.00558559	0	0.00558559
GSA-rs145231333	8	62067189	2	1	1	89514	0.00223424	0.00111712	0.00111712
GSA-rs145243344	8	139221501	23	1	22	89493	0.0256937	0.00111712	0.0245766
GSA-rs145270329	8	141372998	3	2	1	89513	0.00335136	0.00223424	0.00111712
GSA-rs145273360	8	63252442	0	0	0	89516	0	0	0
GSA-rs145284541	8	22049596	1	0	1	89515	0.00111712	0	0.00111712
GSA-rs145286902	8	63749831	0	0	0	89516	0	0	0
GSA-rs145287812	8	100871182	1	1	0	89515	0.00111712	0.00111712	0
GSA-rs145310030	8	19937920	3	1	2	89513	0.00335136	0.00111712	0.00223424
GSA-rs145356126	8	104233779	3	2	1	89513	0.00335136	0.00223424	0.00111712
GSA-rs145361244	8	84642341	6	3	3	89510	0.00670271	0.00335136	0.00335136
GSA-rs145361819	8	47943506	10	0	10	89506	0.0111712	0	0.0111712
GSA-rs145365420	8	113372619	2	1	1	89514	0.00223424	0.00111712	0.00111712
GSA-rs145386350	8	116625321	0	0	0	89516	0	0	0
GSA-rs145394486	8	65455381	10	0	10	89506	0.0111712	0	0.0111712
GSA-rs145398879	8	128455533	1	0	1	89515	0.00111712	0	0.00111712
GSA-rs145400261	8	63560772	0	0	0	89516	0	0	0
GSA-rs145403570	8	139265078	21	1	20	89495	0.0234595	0.00111712	0.0223424
GSA-rs145410485	8	73314753	109	105	4	89407	0.121766	0.117297	0.00446847
GSA-rs145412966	8	112706070	3	1	2	89513	0.00335136	0.00111712	0.00223424
GSA-rs145414280	8	5964751	31	29	2	89485	0.0346307	0.0323964	0.00223424
GSA-rs145417156	8	79174757	1	1	0	89515	0.00111712	0.00111712	0
GSA-rs145430088	8	51416879	25	0	25	89491	0.027928	0	0.027928
GSA-rs145432537	8	51116148	1	1	0	89515	0.00111712	0.00111712	0
GSA-rs145438289	8	28845674	3	3	0	89513	0.00335136	0.00335136	0
GSA-rs145438337	8	7718170	2	0	2	89514	0.00223424	0	0.00223424
GSA-rs145440523	8	80413262	1	0	1	89515	0.00111712	0	0.00111712
GSA-rs145445632	8	128436303	1	0	1	89515	0.00111712	0	0.00111712
GSA-rs145449105	8	42588467	0	0	0	89516	0	0	0
GSA-rs145454214	8	56161765	5	5	0	89511	0.00558559	0.00558559	0
GSA-rs145457673	8	30522593	0	0	0	89516	0	0	0
GSA-rs1454580	8	14982457	14	6	8	89502	0.0156397	0.00670271	0.00893695
GSA-rs145461788	8	33845146	11	2	9	89505	0.0122883	0.00223424	0.0100541
GSA-rs145473596	8	98816894	1	0	1	89515	0.00111712	0	0.00111712
GSA-rs145475640	8	121061929	8	0	8	89508	0.00893695	0	0.00893695
GSA-rs145511216	8	35503568	6	0	6	89510	0.00670271	0	0.00670271
GSA-rs145528044	8	75563375	8	8	0	89508	0.00893695	0.00893695	0
GSA-rs145532749	8	141835265	0	0	0	89516	0	0	0
GSA-rs145543385	8	54997879	0	0	0	89516	0	0	0
GSA-rs1455583	8	63812686	0	0	0	89516	0	0	0
GSA-rs145563649	8	63600454	0	0	0	89516	0	0	0
GSA-rs145569021	8	83128802	2	2	0	89514	0.00223424	0.00223424	0
GSA-rs145574423	8	32170968	1	0	1	89515	0.00111712	0	0.00111712
GSA-rs145575888	8	132756981	0	0	0	89516	0	0	0
GSA-rs145586915	8	4852424	14	3	11	89502	0.0156397	0.00335136	0.0122883
GSA-rs145587247	8	49384777	0	0	0	89516	0	0	0
GSA-rs145590225	8	133623222	0	0	0	89516	0	0	0
GSA-rs145590424	8	6936958	2	1	1	89514	0.00223424	0.00111712	0.00111712
GSA-rs145611818	8	110943876	0	0	0	89516	0	0	0
GSA-rs145615177	8	68141265	0	0	0	89516	0	0	0
GSA-rs145620609	8	100227846	7	7	0	89509	0.00781983	0.00781983	0
GSA-rs145623317	8	10747404	0	0	0	89516	0	0	0
GSA-rs145640001	8	97002096	1	0	1	89515	0.00111712	0	0.00111712
GSA-rs145640017	8	104778302	2	2	0	89514	0.00223424	0.00223424	0
GSA-rs145661074	8	114844294	3	3	0	89513	0.00335136	0.00335136	0
GSA-rs145664299	8	39942937	0	0	0	89516	0	0	0
GSA-rs145694639	8	58777694	1	0	1	89515	0.00111712	0	0.00111712
GSA-rs1457046	8	59299065	1	0	1	89515	0.00111712	0	0.00111712
GSA-rs145725143	8	35184980	9	0	9	89507	0.0100541	0	0.0100541
GSA-rs145726806	8	8399341	244	243	1	89272	0.272577	0.27146	0.00111712
GSA-rs145735236	8	6488899	12	9	3	89504	0.0134054	0.0100541	0.00335136
GSA-rs145753810	8	112886241	1	0	1	89515	0.00111712	0	0.00111712
GSA-rs145762415	8	55263779	0	0	0	89516	0	0	0
GSA-rs145770124	8	96059552	2	0	2	89514	0.00223424	0	0.00223424
GSA-rs145771271	8	111040367	1	1	0	89515	0.00111712	0.00111712	0
GSA-rs145774270	8	49816455	0	0	0	89516	0	0	0
GSA-rs145801475	8	54773674	1	0	1	89515	0.00111712	0	0.00111712
GSA-rs145802790	8	84512630	7	3	4	89509	0.00781983	0.00335136	0.00446847
GSA-rs145803088	8	53989379	7	6	1	89509	0.00781983	0.00670271	0.00111712
GSA-rs145805436	8	78549135	1	1	0	89515	0.00111712	0.00111712	0
GSA-rs145811528	8	72906533	3	3	0	89513	0.00335136	0.00335136	0
GSA-rs145812538	8	48005116	10	0	10	89506	0.0111712	0	0.0111712
GSA-rs145814505	8	54283535	2	0	2	89514	0.00223424	0	0.00223424
GSA-rs145825244	8	83296203	1	0	1	89515	0.00111712	0	0.00111712
GSA-rs145830937	8	24742737	1	1	0	89515	0.00111712	0.00111712	0
GSA-rs145839670	8	9540350	3	1	2	89513	0.00335136	0.00111712	0.00223424
GSA-rs145862849	8	72615111	1	0	1	89515	0.00111712	0	0.00111712
GSA-rs145868489	8	76636554	0	0	0	89516	0	0	0
GSA-rs145870526	8	22589073	0	0	0	89516	0	0	0
GSA-rs145889998	8	82638555	1	1	0	89515	0.00111712	0.00111712	0
GSA-rs145896571	8	56881218	1	0	1	89515	0.00111712	0	0.00111712
GSA-rs145899265	8	75776801	8	7	1	89508	0.00893695	0.00781983	0.00111712
GSA-rs145904531	8	40763143	0	0	0	89516	0	0	0
GSA-rs145918865	8	133261390	1	0	1	89515	0.00111712	0	0.00111712
GSA-rs145923824	8	58000924	0	0	0	89516	0	0	0
GSA-rs1459320	8	21137028	91	89	2	89425	0.101658	0.0994236	0.00223424
GSA-rs145934013	8	66484082	0	0	0	89516	0	0	0
GSA-rs145937773	8	121575736	10	0	10	89506	0.0111712	0	0.0111712
GSA-rs145939286	8	141717472	0	0	0	89516	0	0	0
GSA-rs145950510	8	126950953	2	0	2	89514	0.00223424	0	0.00223424
GSA-rs145953834	8	97865429	0	0	0	89516	0	0	0
GSA-rs145959027	8	59249766	1	0	1	89515	0.00111712	0	0.00111712
GSA-rs145961549	8	4882443	15	4	11	89501	0.0167568	0.00446847	0.0122883
GSA-rs145986600	8	58539983	16	1	15	89500	0.0178739	0.00111712	0.0167568
GSA-rs145986754	8	51229723	27	1	26	89489	0.0301622	0.00111712	0.0290451
GSA-rs145991312	8	97906330	0	0	0	89516	0	0	0
GSA-rs145995489	8	63945669	0	0	0	89516	0	0	0
GSA-rs146010886	8	140547846	0	0	0	89516	0	0	0
GSA-rs146013023	8	5147201	20	5	15	89496	0.0223424	0.00558559	0.0167568
GSA-rs146014370	8	136686379	0	0	0	89516	0	0	0
GSA-rs146017599	8	143874565	1	0	1	89515	0.00111712	0	0.00111712
GSA-rs146050829	8	67142974	0	0	0	89516	0	0	0
GSA-rs146054591	8	55860269	0	0	0	89516	0	0	0
GSA-rs146058697	8	78104652	0	0	0	89516	0	0	0
GSA-rs146073814	8	3501386	2	1	1	89514	0.00223424	0.00111712	0.00111712
GSA-rs146085389	8	124013235	0	0	0	89516	0	0	0
GSA-rs146091290	8	96650472	6	1	5	89510	0.00670271	0.00111712	0.00558559
GSA-rs146102631	8	141180886	0	0	0	89516	0	0	0
GSA-rs146120969	8	136588771	0	0	0	89516	0	0	0
GSA-rs146123317	8	115605664	3	2	1	89513	0.00335136	0.00223424	0.00111712
GSA-rs146133499	8	20096991	1	1	0	89515	0.00111712	0.00111712	0
GSA-rs146138241	8	69575792	1	1	0	89515	0.00111712	0.00111712	0
GSA-rs146138792	8	95746387	1	0	1	89515	0.00111712	0	0.00111712
GSA-rs146148452	8	84758289	6	3	3	89510	0.00670271	0.00335136	0.00335136
GSA-rs146160723	8	88220426	1	0	1	89515	0.00111712	0	0.00111712
GSA-rs1461876	8	14367100	13	6	7	89503	0.0145225	0.00670271	0.00781983
GSA-rs146192677	8	55726901	0	0	0	89516	0	0	0
GSA-rs146209178	8	1009780	9	5	4	89507	0.0100541	0.00558559	0.00446847
GSA-rs146216054	8	82336643	2	1	1	89514	0.00223424	0.00111712	0.00111712
GSA-rs146229857	8	50755862	0	0	0	89516	0	0	0
GSA-rs146262340	8	77252163	2	2	0	89514	0.00223424	0.00223424	0
GSA-rs146272948	8	40935985	7	0	7	89509	0.00781983	0	0.00781983
GSA-rs146289373	8	122747925	8	0	8	89508	0.00893695	0	0.00893695
GSA-rs146289748	8	71008190	0	0	0	89516	0	0	0
GSA-rs1462904	8	31926881	0	0	0	89516	0	0	0
GSA-rs146294219	8	91350727	2	1	1	89514	0.00223424	0.00111712	0.00111712
GSA-rs1462977	8	99115359	1	0	1	89515	0.00111712	0	0.00111712
GSA-rs146305620	8	122981691	0	0	0	89516	0	0	0
GSA-rs146308292	8	134703026	1	1	0	89515	0.00111712	0.00111712	0
GSA-rs146314281	8	140086049	4	0	4	89512	0.00446847	0	0.00446847
GSA-rs146324417	8	137821575	1144	1143	1	88372	1.27798	1.27687	0.00111712
GSA-rs146340127	8	99706461	4	2	2	89512	0.00446847	0.00223424	0.00223424
GSA-rs146355478	8	57859148	0	0	0	89516	0	0	0
GSA-rs146358350	8	43640400	125	3	122	89391	0.13964	0.00335136	0.136288
GSA-rs146363361	8	29843351	0	0	0	89516	0	0	0
GSA-rs146376843	8	83250335	0	0	0	89516	0	0	0
GSA-rs146380983	8	145085954	1	1	0	89515	0.00111712	0.00111712	0
GSA-rs146382954	8	81252439	0	0	0	89516	0	0	0
GSA-rs146389016	8	43201980	19	0	19	89497	0.0212253	0	0.0212253
GSA-rs146399561	8	98551112	0	0	0	89516	0	0	0
GSA-rs146403690	8	104400277	2	1	1	89514	0.00223424	0.00111712	0.00111712
GSA-rs146406113	8	127274916	1	0	1	89515	0.00111712	0	0.00111712
GSA-rs146414585	8	55125836	1	0	1	89515	0.00111712	0	0.00111712
GSA-rs146437976	8	88714021	1	0	1	89515	0.00111712	0	0.00111712
GSA-rs146438718	8	34170518	10	2	8	89506	0.0111712	0.00223424	0.00893695
GSA-rs1464426	8	20938375	4	2	2	89512	0.00446847	0.00223424	0.00223424
GSA-rs146449244	8	115361466	2	2	0	89514	0.00223424	0.00223424	0
GSA-rs146456526	8	145098779	1	1	0	89515	0.00111712	0.00111712	0
GSA-rs146464436	8	80229725	2	0	2	89514	0.00223424	0	0.00223424
GSA-rs146477306	8	3243128	6	3	3	89510	0.00670271	0.00335136	0.00335136
GSA-rs146486978	8	139855820	12	8	4	89504	0.0134054	0.00893695	0.00446847
GSA-rs146499630	8	79199649	1	1	0	89515	0.00111712	0.00111712	0
GSA-rs146501384	8	101938796	0	0	0	89516	0	0	0
GSA-rs146511458	8	109463023	1	1	0	89515	0.00111712	0.00111712	0
GSA-rs146512580	8	50783727	0	0	0	89516	0	0	0
GSA-rs146514211	8	109816146	2	2	0	89514	0.00223424	0.00223424	0
GSA-rs146525869	8	30225469	1	0	1	89515	0.00111712	0	0.00111712
GSA-rs146528714	8	127191653	1	0	1	89515	0.00111712	0	0.00111712
GSA-rs146529162	8	65745370	13	0	13	89503	0.0145225	0	0.0145225
GSA-rs1465514	8	69970959	2	2	0	89514	0.00223424	0.00223424	0
GSA-rs146565294	8	64817576	0	0	0	89516	0	0	0
GSA-rs146570819	8	23361172	0	0	0	89516	0	0	0
GSA-rs146572080	8	56910653	0	0	0	89516	0	0	0
GSA-rs146585034	8	41509072	0	0	0	89516	0	0	0
GSA-rs146600630	8	112664887	3	1	2	89513	0.00335136	0.00111712	0.00223424
GSA-rs146618424	8	77084803	2	2	0	89514	0.00223424	0.00223424	0
GSA-rs146633746	8	65560328	10	0	10	89506	0.0111712	0	0.0111712
GSA-rs146644902	8	64640728	0	0	0	89516	0	0	0
GSA-rs146650953	8	84772779	6	3	3	89510	0.00670271	0.00335136	0.00335136
GSA-rs146661584	8	138582668	3	2	1	89513	0.00335136	0.00223424	0.00111712
GSA-rs146664943	8	144825667	5	3	2	89511	0.00558559	0.00335136	0.00223424
GSA-rs146668287	8	22290971	1	0	1	89515	0.00111712	0	0.00111712
GSA-rs146706863	8	22907462	2	1	1	89514	0.00223424	0.00111712	0.00111712
GSA-rs1467076	8	25071742	1	0	1	89515	0.00111712	0	0.00111712
GSA-rs146711620	8	3604241	47	1	46	89469	0.0525046	0.00111712	0.0513875
GSA-rs146722504	8	126923409	2	0	2	89514	0.00223424	0	0.00223424
GSA-rs146729241	8	88508739	1	0	1	89515	0.00111712	0	0.00111712
GSA-rs146732836	8	42369168	0	0	0	89516	0	0	0
GSA-rs146733410	8	21589547	1	0	1	89515	0.00111712	0	0.00111712
GSA-rs146742765	8	51728936	22	0	22	89494	0.0245766	0	0.0245766
GSA-rs146762920	8	94962253	0	0	0	89516	0	0	0
GSA-rs146776419	8	71360978	0	0	0	89516	0	0	0
GSA-rs146778983	8	123971049	0	0	0	89516	0	0	0
GSA-rs146801237	8	66116294	1	0	1	89515	0.00111712	0	0.00111712
GSA-rs146814433	8	4349545	59	27	32	89457	0.06591	0.0301622	0.0357478
GSA-rs146814522	8	56454161	0	0	0	89516	0	0	0
GSA-rs146815036	8	81289702	5	1	4	89511	0.00558559	0.00111712	0.00446847
GSA-rs146830498	8	54068931	13	12	1	89503	0.0145225	0.0134054	0.00111712
GSA-rs146836190	8	97798312	0	0	0	89516	0	0	0
GSA-rs146839787	8	48248370	12	1	11	89504	0.0134054	0.00111712	0.0122883
GSA-rs146841133	8	78178357	0	0	0	89516	0	0	0
GSA-rs146849533	8	88477356	1	0	1	89515	0.00111712	0	0.00111712
GSA-rs146852752	8	74161243	2	1	1	89514	0.00223424	0.00111712	0.00111712
GSA-rs146866757	8	55699271	0	0	0	89516	0	0	0
GSA-rs146870903	8	71266816	0	0	0	89516	0	0	0
GSA-rs146876456	8	109831642	3	2	1	89513	0.00335136	0.00223424	0.00111712
GSA-rs146889309	8	31545853	0	0	0	89516	0	0	0
GSA-rs146901219	8	42246709	0	0	0	89516	0	0	0
GSA-rs146902210	8	65747771	13	0	13	89503	0.0145225	0	0.0145225
GSA-rs146918980	8	13157443	7	1	6	89509	0.00781983	0.00111712	0.00670271
GSA-rs146925040	8	30936466	3	2	1	89513	0.00335136	0.00223424	0.00111712
GSA-rs1469263	8	133805463	0	0	0	89516	0	0	0
GSA-rs146929964	8	68696529	1	0	1	89515	0.00111712	0	0.00111712
GSA-rs146934294	8	133850845	0	0	0	89516	0	0	0
GSA-rs146955356	8	13128564	7	1	6	89509	0.00781983	0.00111712	0.00670271
GSA-rs146972476	8	144804478	10	9	1	89506	0.0111712	0.0100541	0.00111712
GSA-rs146972501	8	5629411	69	68	1	89447	0.0770812	0.0759641	0.00111712
GSA-rs146986960	8	18857491	20	3	17	89496	0.0223424	0.00335136	0.018991
GSA-rs146990323	8	131836689	3	0	3	89513	0.00335136	0	0.00335136
GSA-rs147001299	8	25190702	3	0	3	89513	0.00335136	0	0.00335136
GSA-rs147016739	8	24072564	1	0	1	89515	0.00111712	0	0.00111712
GSA-rs147031270	8	83787228	23	3	20	89493	0.0256937	0.00335136	0.0223424
GSA-rs147035826	8	96277006	3	0	3	89513	0.00335136	0	0.00335136
GSA-rs147040436	8	87590849	1	0	1	89515	0.00111712	0	0.00111712
GSA-rs147050122	8	10063556	8	6	2	89508	0.00893695	0.00670271	0.00223424
GSA-rs147052009	8	138841766	11	3	8	89505	0.0122883	0.00335136	0.00893695
GSA-rs147068767	8	101476477	1	0	1	89515	0.00111712	0	0.00111712
GSA-rs147076441	8	95570072	1	0	1	89515	0.00111712	0	0.00111712
GSA-rs1470769	8	96139617	2	0	2	89514	0.00223424	0	0.00223424
GSA-rs1470787	8	82740502	1	1	0	89515	0.00111712	0.00111712	0
GSA-rs147080217	8	12144303	22	0	22	89494	0.0245766	0	0.0245766
GSA-rs147082579	8	86007616	5	0	5	89511	0.00558559	0	0.00558559
GSA-rs147086390	8	9486715	6	1	5	89510	0.00670271	0.00111712	0.00558559
GSA-rs147094307	8	141868251	0	0	0	89516	0	0	0
GSA-rs147096595	8	83984833	21	4	17	89495	0.0234595	0.00446847	0.018991
GSA-rs147107680	8	136644604	0	0	0	89516	0	0	0
GSA-rs147110025	8	90483949	0	0	0	89516	0	0	0
GSA-rs147115501	8	2455648	401	2	399	89115	0.447965	0.00223424	0.44573
GSA-rs147115940	8	34494489	8	0	8	89508	0.00893695	0	0.00893695
GSA-rs147138201	8	89723685	3	3	0	89513	0.00335136	0.00335136	0
GSA-rs147162938	8	76570105	0	0	0	89516	0	0	0
GSA-rs147171415	8	129654970	3	2	1	89513	0.00335136	0.00223424	0.00111712
GSA-rs147186993	8	2830677	4	1	3	89512	0.00446847	0.00111712	0.00335136
GSA-rs147187671	8	98438714	0	0	0	89516	0	0	0
GSA-rs147191674	8	59160508	0	0	0	89516	0	0	0
GSA-rs147197769	8	54023170	13	12	1	89503	0.0145225	0.0134054	0.00111712
GSA-rs147209470	8	76431569	0	0	0	89516	0	0	0
GSA-rs147214004	8	65607566	12	0	12	89504	0.0134054	0	0.0134054
GSA-rs1472346	8	26601394	0	0	0	89516	0	0	0
GSA-rs1472560	8	96537844	11	6	5	89505	0.0122883	0.00670271	0.00558559
GSA-rs147259908	8	38216521	0	0	0	89516	0	0	0
GSA-rs147267747	8	67931193	15	0	15	89501	0.0167568	0	0.0167568
GSA-rs147271164	8	61159801	1	0	1	89515	0.00111712	0	0.00111712
GSA-rs147284549	8	145095577	1	1	0	89515	0.00111712	0.00111712	0
GSA-rs147291664	8	20784838	5	0	5	89511	0.00558559	0	0.00558559
GSA-rs147296854	8	1997761	6	0	6	89510	0.00670271	0	0.00670271
GSA-rs147303773	8	132142618	1	0	1	89515	0.00111712	0	0.00111712
GSA-rs147317035	8	3342432	4	3	1	89512	0.00446847	0.00335136	0.00111712
GSA-rs147318716	8	11408685	138	0	138	89378	0.154162	0	0.154162
GSA-rs147324627	8	79032583	20	19	1	89496	0.0223424	0.0212253	0.00111712
GSA-rs147327593	8	133280321	1	0	1	89515	0.00111712	0	0.00111712
GSA-rs147329060	8	109371053	0	0	0	89516	0	0	0
GSA-rs147335854	8	51128883	21	1	20	89495	0.0234595	0.00111712	0.0223424
GSA-rs147337918	8	126263566	4	2	2	89512	0.00446847	0.00223424	0.00223424
GSA-rs147340234	8	132331439	1	1	0	89515	0.00111712	0.00111712	0
GSA-rs147354467	8	114723719	0	0	0	89516	0	0	0
GSA-rs1473603	8	66302199	0	0	0	89516	0	0	0
GSA-rs147370838	8	76660423	0	0	0	89516	0	0	0
GSA-rs147370891	8	41768503	0	0	0	89516	0	0	0
GSA-rs147381133	8	21277424	4	3	1	89512	0.00446847	0.00335136	0.00111712
GSA-rs147393060	8	25477949	0	0	0	89516	0	0	0
GSA-rs147398231	8	110126951	1	1	0	89515	0.00111712	0.00111712	0
GSA-rs147413237	8	126567951	1	0	1	89515	0.00111712	0	0.00111712
GSA-rs1474137	8	12847550	6	1	5	89510	0.00670271	0.00111712	0.00558559
GSA-rs147425398	8	52949977	2	0	2	89514	0.00223424	0	0.00223424
GSA-rs147436412	8	48415208	13	3	10	89503	0.0145225	0.00335136	0.0111712
GSA-rs147443708	8	62754670	0	0	0	89516	0	0	0
GSA-rs147460016	8	127889117	1	0	1	89515	0.00111712	0	0.00111712
GSA-rs147470451	8	112326097	2	2	0	89514	0.00223424	0.00223424	0
GSA-rs147474520	8	135427320	14	0	14	89502	0.0156397	0	0.0156397
GSA-rs147489231	8	135567737	11	0	11	89505	0.0122883	0	0.0122883
GSA-rs147494329	8	106319534	0	0	0	89516	0	0	0
GSA-rs147503169	8	43397866	33	0	33	89483	0.0368649	0	0.0368649
GSA-rs147503732	8	144252242	0	0	0	89516	0	0	0
GSA-rs147518771	8	75091764	0	0	0	89516	0	0	0
GSA-rs147521710	8	15653145	18	13	5	89498	0.0201081	0.0145225	0.00558559
GSA-rs147534345	8	53332438	6	1	5	89510	0.00670271	0.00111712	0.00558559
GSA-rs147554897	8	61749666	0	0	0	89516	0	0	0
GSA-rs147561605	8	48254726	12	1	11	89504	0.0134054	0.00111712	0.0122883
GSA-rs147568175	8	24615471	4	2	2	89512	0.00446847	0.00223424	0.00223424
GSA-rs147575695	8	25675107	0	0	0	89516	0	0	0
GSA-rs147593308	8	36831713	0	0	0	89516	0	0	0
GSA-rs147593632	8	4308173	44	6	38	89472	0.0491532	0.00670271	0.0424505
GSA-rs147593940	8	104174957	3	2	1	89513	0.00335136	0.00223424	0.00111712
GSA-rs147608943	8	29909935	0	0	0	89516	0	0	0
GSA-rs147612691	8	129665642	3	2	1	89513	0.00335136	0.00223424	0.00111712
GSA-rs147614445	8	55690019	0	0	0	89516	0	0	0
GSA-rs1476275	8	104266952	3	2	1	89513	0.00335136	0.00223424	0.00111712
GSA-rs147648074	8	107838167	0	0	0	89516	0	0	0
GSA-rs147654827	8	42279513	0	0	0	89516	0	0	0
GSA-rs147662782	8	47676222	2	0	2	89514	0.00223424	0	0.00223424
GSA-rs147666241	8	19400091	9	5	4	89507	0.0100541	0.00558559	0.00446847
GSA-rs147679657	8	11687086	1	0	1	89515	0.00111712	0	0.00111712
GSA-rs147680856	8	71627979	5	5	0	89511	0.00558559	0.00558559	0
GSA-rs147700228	8	141168627	0	0	0	89516	0	0	0
GSA-rs147711985	8	67992983	15	1	14	89501	0.0167568	0.00111712	0.0156397
GSA-rs147722044	8	92511791	3	0	3	89513	0.00335136	0	0.00335136
GSA-rs147728708	8	88312001	1	0	1	89515	0.00111712	0	0.00111712
GSA-rs147728817	8	102307159	0	0	0	89516	0	0	0
GSA-rs147744893	8	67831079	14	0	14	89502	0.0156397	0	0.0156397
GSA-rs1477555	8	68649687	1	0	1	89515	0.00111712	0	0.00111712
GSA-rs147766027	8	60753105	0	0	0	89516	0	0	0
GSA-rs147776758	8	121332035	8	0	8	89508	0.00893695	0	0.00893695
GSA-rs1477910	8	89093270	0	0	0	89516	0	0	0
GSA-rs147797420	8	97362961	0	0	0	89516	0	0	0
GSA-rs147799614	8	30414965	0	0	0	89516	0	0	0
GSA-rs147801570	8	30935686	3	2	1	89513	0.00335136	0.00223424	0.00111712
GSA-rs147806030	8	6985217	0	0	0	89516	0	0	0
GSA-rs147808552	8	124421715	0	0	0	89516	0	0	0
GSA-rs147812574	8	111504149	2	2	0	89514	0.00223424	0.00223424	0
GSA-rs147813144	8	100808299	1	1	0	89515	0.00111712	0.00111712	0
GSA-rs147820046	8	87945523	2	1	1	89514	0.00223424	0.00111712	0.00111712
GSA-rs147822797	8	3525172	1	0	1	89515	0.00111712	0	0.00111712
GSA-rs147837337	8	64257796	0	0	0	89516	0	0	0
GSA-rs147861631	8	52305685	27	1	26	89489	0.0301622	0.00111712	0.0290451
GSA-rs147863941	8	95913408	0	0	0	89516	0	0	0
GSA-rs1478948	8	98483265	0	0	0	89516	0	0	0
GSA-rs147895423	8	13036881	10	3	7	89506	0.0111712	0.00335136	0.00781983
GSA-rs147908987	8	129208587	1	0	1	89515	0.00111712	0	0.00111712
GSA-rs147909609	8	115168994	0	0	0	89516	0	0	0
GSA-rs147911934	8	110008931	1	1	0	89515	0.00111712	0.00111712	0
GSA-rs147915816	8	105666919	0	0	0	89516	0	0	0
GSA-rs147935503	8	87957542	2	1	1	89514	0.00223424	0.00111712	0.00111712
GSA-rs147955009	8	4382941	27	10	17	89489	0.0301622	0.0111712	0.018991
GSA-rs147956552	8	74764982	0	0	0	89516	0	0	0
GSA-rs147975342	8	89601994	7	6	1	89509	0.00781983	0.00670271	0.00111712
GSA-rs147986297	8	144888323	11	9	2	89505	0.0122883	0.0100541	0.00223424
GSA-rs148003812	8	61435282	1	0	1	89515	0.00111712	0	0.00111712
GSA-rs148019245	8	58856006	1	0	1	89515	0.00111712	0	0.00111712
GSA-rs148026543	8	62236437	1	0	1	89515	0.00111712	0	0.00111712
GSA-rs148040908	8	115202957	1	1	0	89515	0.00111712	0.00111712	0
GSA-rs1480449	8	114147243	1	1	0	89515	0.00111712	0.00111712	0
GSA-rs148046107	8	79022094	20	19	1	89496	0.0223424	0.0212253	0.00111712
GSA-rs148049143	8	135223165	12	0	12	89504	0.0134054	0	0.0134054
GSA-rs148051581	8	82132419	0	0	0	89516	0	0	0
GSA-rs1480694	8	14848938	11	3	8	89505	0.0122883	0.00335136	0.00893695
GSA-rs148079203	8	109309060	0	0	0	89516	0	0	0
GSA-rs148087784	8	62612656	2	0	2	89514	0.00223424	0	0.00223424
GSA-rs1480889	8	93355038	0	0	0	89516	0	0	0
GSA-rs148088919	8	86109696	5	0	5	89511	0.00558559	0	0.00558559
GSA-rs148099940	8	105953230	0	0	0	89516	0	0	0
GSA-rs148101481	8	56011305	0	0	0	89516	0	0	0
GSA-rs148113601	8	85561218	4	0	4	89512	0.00446847	0	0.00446847
GSA-rs148141859	8	51813425	23	0	23	89493	0.0256937	0	0.0256937
GSA-rs148147423	8	105363879	1	0	1	89515	0.00111712	0	0.00111712
GSA-rs1481478	8	51325834	27	1	26	89489	0.0301622	0.00111712	0.0290451
GSA-rs1481507	8	74675694	0	0	0	89516	0	0	0
GSA-rs148161604	8	57021797	0	0	0	89516	0	0	0
GSA-rs148175582	8	75579370	8	8	0	89508	0.00893695	0.00893695	0
GSA-rs1481756	8	31967245	0	0	0	89516	0	0	0
GSA-rs1481804	8	71969430	0	0	0	89516	0	0	0
GSA-rs148180523	8	82312826	1	1	0	89515	0.00111712	0.00111712	0
GSA-rs148185465	8	115033026	7	6	1	89509	0.00781983	0.00670271	0.00111712
GSA-rs1482019	8	73821889	2	0	2	89514	0.00223424	0	0.00223424
GSA-rs148204132	8	133845561	0	0	0	89516	0	0	0
GSA-rs148207759	8	68143409	0	0	0	89516	0	0	0
GSA-rs148208463	8	33942458	11	2	9	89505	0.0122883	0.00223424	0.0100541
GSA-rs148210243	8	97999906	0	0	0	89516	0	0	0
GSA-rs148211066	8	85947194	5	0	5	89511	0.00558559	0	0.00558559
GSA-rs148218343	8	65476548	10	0	10	89506	0.0111712	0	0.0111712
GSA-rs1482193	8	3389969	4	2	2	89512	0.00446847	0.00223424	0.00223424
GSA-rs1482262	8	49598167	0	0	0	89516	0	0	0
GSA-rs148227312	8	52952962	2	0	2	89514	0.00223424	0	0.00223424
GSA-rs148230662	8	28960041	3	3	0	89513	0.00335136	0.00335136	0
GSA-rs148236207	8	98106598	0	0	0	89516	0	0	0
GSA-rs148240596	8	64648994	0	0	0	89516	0	0	0
GSA-rs148245788	8	30186034	1	0	1	89515	0.00111712	0	0.00111712
GSA-rs148249382	8	137346767	0	0	0	89516	0	0	0
GSA-rs148251076	8	116615431	0	0	0	89516	0	0	0
GSA-rs148252527	8	111264270	11	10	1	89505	0.0122883	0.0111712	0.00111712
GSA-rs148264100	8	33006831	0	0	0	89516	0	0	0
GSA-rs148264190	8	131130002	1	1	0	89515	0.00111712	0.00111712	0
GSA-rs148266051	8	68988462	1	1	0	89515	0.00111712	0.00111712	0
GSA-rs148273653	8	26550240	0	0	0	89516	0	0	0
GSA-rs148285979	8	96186056	2	0	2	89514	0.00223424	0	0.00223424
GSA-rs148304390	8	93034967	0	0	0	89516	0	0	0
GSA-rs148306772	8	93178533	0	0	0	89516	0	0	0
GSA-rs148307092	8	35138125	9	0	9	89507	0.0100541	0	0.0100541
GSA-rs148322284	8	74026581	2	1	1	89514	0.00223424	0.00111712	0.00111712
GSA-rs148323571	8	31104005	1	1	0	89515	0.00111712	0.00111712	0
GSA-rs148327117	8	87541643	2	0	2	89514	0.00223424	0	0.00223424
GSA-rs148340282	8	133938863	0	0	0	89516	0	0	0
GSA-rs148342973	8	87110038	6	0	6	89510	0.00670271	0	0.00670271
GSA-rs1483455	8	94227549	0	0	0	89516	0	0	0
GSA-rs148378974	8	84422383	9	5	4	89507	0.0100541	0.00558559	0.00446847
GSA-rs1483817	8	23969330	0	0	0	89516	0	0	0
GSA-rs148392965	8	15077980	14	6	8	89502	0.0156397	0.00670271	0.00893695
GSA-rs1484125	8	51862991	24	1	23	89492	0.0268108	0.00111712	0.0256937
GSA-rs1484131	8	51882844	24	0	24	89492	0.0268108	0	0.0268108
GSA-rs148419407	8	97294647	0	0	0	89516	0	0	0
GSA-rs148428950	8	3883622	63	4	59	89453	0.0703785	0.00446847	0.06591
GSA-rs148439946	8	134140159	0	0	0	89516	0	0	0
GSA-rs148440413	8	142668685	2	1	1	89514	0.00223424	0.00111712	0.00111712
GSA-rs148442369	8	30406870	0	0	0	89516	0	0	0
GSA-rs148449709	8	50424051	0	0	0	89516	0	0	0
GSA-rs148454927	8	120606537	12	3	9	89504	0.0134054	0.00335136	0.0100541
GSA-rs1484584	8	96762253	3	1	2	89513	0.00335136	0.00111712	0.00223424
GSA-rs148466858	8	88557842	1	0	1	89515	0.00111712	0	0.00111712
GSA-rs148478771	8	77505653	8	2	6	89508	0.00893695	0.00223424	0.00670271
GSA-rs148481934	8	138839468	11	3	8	89505	0.0122883	0.00335136	0.00893695
GSA-rs148510611	8	16485444	31	23	8	89485	0.0346307	0.0256937	0.00893695
GSA-rs148512762	8	47753680	5	0	5	89511	0.00558559	0	0.00558559
GSA-rs148522074	8	6085528	68	66	2	89448	0.0759641	0.0737298	0.00223424
GSA-rs148526284	8	112553008	4	2	2	89512	0.00446847	0.00223424	0.00223424
GSA-rs148540945	8	118166486	0	0	0	89516	0	0	0
GSA-rs148544712	8	114660693	0	0	0	89516	0	0	0
GSA-rs148554292	8	56009846	0	0	0	89516	0	0	0
GSA-rs148573896	8	59215417	1	0	1	89515	0.00111712	0	0.00111712
GSA-rs148591204	8	30900108	0	0	0	89516	0	0	0
GSA-rs148596749	8	110007593	1	1	0	89515	0.00111712	0.00111712	0
GSA-rs148612053	8	52810926	1	0	1	89515	0.00111712	0	0.00111712
GSA-rs148614533	8	111304510	10	10	0	89506	0.0111712	0.0111712	0
GSA-rs1486247	8	50878647	0	0	0	89516	0	0	0
GSA-rs148630917	8	121289809	8	0	8	89508	0.00893695	0	0.00893695
GSA-rs148635248	8	78183448	0	0	0	89516	0	0	0
GSA-rs148641312	8	122671093	10	0	10	89506	0.0111712	0	0.0111712
GSA-rs148645961	8	47246087	21	0	21	89495	0.0234595	0	0.0234595
GSA-rs148667455	8	109914395	2	2	0	89514	0.00223424	0.00223424	0
GSA-rs148681372	8	41523688	0	0	0	89516	0	0	0
GSA-rs148705433	8	106039903	1	0	1	89515	0.00111712	0	0.00111712
GSA-rs148735653	8	46925940	9	0	9	89507	0.0100541	0	0.0100541
GSA-rs148760293	8	58265076	0	0	0	89516	0	0	0
GSA-rs148767415	8	141253980	2	2	0	89514	0.00223424	0.00223424	0
GSA-rs148773853	8	79304834	0	0	0	89516	0	0	0
GSA-rs1488024	8	127103441	2	0	2	89514	0.00223424	0	0.00223424
GSA-rs148804446	8	20407039	1	0	1	89515	0.00111712	0	0.00111712
GSA-rs148805741	8	139646259	0	0	0	89516	0	0	0
GSA-rs148815837	8	126995981	2	0	2	89514	0.00223424	0	0.00223424
GSA-rs148816036	8	59869996	0	0	0	89516	0	0	0
GSA-rs148825757	8	115444985	3	2	1	89513	0.00335136	0.00223424	0.00111712
GSA-rs148827223	8	97288767	0	0	0	89516	0	0	0
GSA-rs148827278	8	140382288	4	0	4	89512	0.00446847	0	0.00446847
GSA-rs148829242	8	87799876	1	0	1	89515	0.00111712	0	0.00111712
GSA-rs148831460	8	105707287	0	0	0	89516	0	0	0
GSA-rs148834913	8	64589356	0	0	0	89516	0	0	0
GSA-rs148836960	8	139719617	0	0	0	89516	0	0	0
GSA-rs148843183	8	47855234	7	0	7	89509	0.00781983	0	0.00781983
GSA-rs148862179	8	121709036	13	0	13	89503	0.0145225	0	0.0145225
GSA-rs148877850	8	101945260	0	0	0	89516	0	0	0
GSA-rs148880670	8	58929426	1	0	1	89515	0.00111712	0	0.00111712
GSA-rs148882776	8	146161647	1	0	1	89515	0.00111712	0	0.00111712
GSA-rs148888246	8	1238045	5	4	1	89511	0.00558559	0.00446847	0.00111712
GSA-rs1488935	8	38133793	0	0	0	89516	0	0	0
GSA-rs148916559	8	133741352	0	0	0	89516	0	0	0
GSA-rs148920418	8	123079925	0	0	0	89516	0	0	0
GSA-rs148930741	8	97716121	0	0	0	89516	0	0	0
GSA-rs148937233	8	72399865	3	1	2	89513	0.00335136	0.00111712	0.00223424
GSA-rs1489407	8	118489697	0	0	0	89516	0	0	0
GSA-rs148943750	8	89570108	7	6	1	89509	0.00781983	0.00670271	0.00111712
GSA-rs148956817	8	60205558	0	0	0	89516	0	0	0
GSA-rs148960477	8	33892673	11	2	9	89505	0.0122883	0.00223424	0.0100541
GSA-rs148976046	8	122814185	8	0	8	89508	0.00893695	0	0.00893695
GSA-rs148993382	8	69622844	1	1	0	89515	0.00111712	0.00111712	0
GSA-rs148994327	8	137545206	0	0	0	89516	0	0	0
GSA-rs149012973	8	81575363	0	0	0	89516	0	0	0
GSA-rs149015837	8	134464390	0	0	0	89516	0	0	0
GSA-rs149020149	8	18977436	19	1	18	89497	0.0212253	0.00111712	0.0201081
GSA-rs149022464	8	63502337	1	1	0	89515	0.00111712	0.00111712	0
GSA-rs149045045	8	49526650	0	0	0	89516	0	0	0
GSA-rs149045246	8	52878772	1	0	1	89515	0.00111712	0	0.00111712
GSA-rs149045883	8	122018901	12	0	12	89504	0.0134054	0	0.0134054
GSA-rs149049355	8	109467514	1	1	0	89515	0.00111712	0.00111712	0
GSA-rs149055448	8	39571201	0	0	0	89516	0	0	0
GSA-rs149061396	8	60386664	0	0	0	89516	0	0	0
GSA-rs149063730	8	131719993	1	0	1	89515	0.00111712	0	0.00111712
GSA-rs149096732	8	3367527	7	5	2	89509	0.00781983	0.00558559	0.00223424
GSA-rs149103637	8	16367166	19	12	7	89497	0.0212253	0.0134054	0.00781983
GSA-rs149106906	8	35560260	4	0	4	89512	0.00446847	0	0.00446847
GSA-rs149115878	8	130912895	23	0	23	89493	0.0256937	0	0.0256937
GSA-rs149134790	8	90922678	1	0	1	89515	0.00111712	0	0.00111712
GSA-rs149137474	8	72679366	1	0	1	89515	0.00111712	0	0.00111712
GSA-rs149153998	8	67413605	1	1	0	89515	0.00111712	0.00111712	0
GSA-rs149156988	8	122683256	10	0	10	89506	0.0111712	0	0.0111712
GSA-rs149172383	8	39879737	0	0	0	89516	0	0	0
GSA-rs149194413	8	127634716	1	0	1	89515	0.00111712	0	0.00111712
GSA-rs149195310	8	136273814	0	0	0	89516	0	0	0
GSA-rs149202761	8	34091119	10	2	8	89506	0.0111712	0.00223424	0.00893695
GSA-rs149203964	8	51789403	22	0	22	89494	0.0245766	0	0.0245766
GSA-rs149209363	8	128659989	4	1	3	89512	0.00446847	0.00111712	0.00335136
GSA-rs149233934	8	16452216	31	23	8	89485	0.0346307	0.0256937	0.00893695
GSA-rs149238444	8	131215892	2	2	0	89514	0.00223424	0.00223424	0
GSA-rs149239466	8	51922298	27	0	27	89489	0.0301622	0	0.0301622
GSA-rs149243638	8	102232962	0	0	0	89516	0	0	0
GSA-rs149253341	8	86339196	4	0	4	89512	0.00446847	0	0.00446847
GSA-rs149263440	8	140600185	1	1	0	89515	0.00111712	0.00111712	0
GSA-rs1492667	8	113410376	2	1	1	89514	0.00223424	0.00111712	0.00111712
GSA-rs149283492	8	89983970	1	1	0	89515	0.00111712	0.00111712	0
GSA-rs149283611	8	112513794	3	2	1	89513	0.00335136	0.00223424	0.00111712
GSA-rs149287473	8	40749325	3	0	3	89513	0.00335136	0	0.00335136
GSA-rs149319347	8	137355566	1	0	1	89515	0.00111712	0	0.00111712
GSA-rs149322705	8	52640411	3	0	3	89513	0.00335136	0	0.00335136
GSA-rs149328558	8	43711941	109	1	108	89407	0.121766	0.00111712	0.120649
GSA-rs149339355	8	113704678	14	14	0	89502	0.0156397	0.0156397	0
GSA-rs149341501	8	37169461	0	0	0	89516	0	0	0
GSA-rs149345292	8	51868006	23	0	23	89493	0.0256937	0	0.0256937
GSA-rs149348546	8	3452693	2	1	1	89514	0.00223424	0.00111712	0.00111712
GSA-rs149350935	8	87611309	1	0	1	89515	0.00111712	0	0.00111712
GSA-rs149367749	8	4182989	64	7	57	89452	0.0714956	0.00781983	0.0636758
GSA-rs149370269	8	76120507	7	2	5	89509	0.00781983	0.00223424	0.00558559
GSA-rs149374807	8	122405714	10	0	10	89506	0.0111712	0	0.0111712
GSA-rs149385088	8	125824035	3	0	3	89513	0.00335136	0	0.00335136
GSA-rs149392594	8	35895302	0	0	0	89516	0	0	0
GSA-rs1493935	8	119848956	1	0	1	89515	0.00111712	0	0.00111712
GSA-rs1493936	8	119777640	0	0	0	89516	0	0	0
GSA-rs1493937	8	119777586	0	0	0	89516	0	0	0
GSA-rs149398726	8	41457148	0	0	0	89516	0	0	0
GSA-rs149403153	8	5594155	32	31	1	89484	0.0357478	0.0346307	0.00111712
GSA-rs149404955	8	98558963	0	0	0	89516	0	0	0
GSA-rs149423948	8	49399052	0	0	0	89516	0	0	0
GSA-rs149426892	8	47280321	18	0	18	89498	0.0201081	0	0.0201081
GSA-rs149442079	8	111784797	2	1	1	89514	0.00223424	0.00111712	0.00111712
GSA-rs149444745	8	120571079	12	3	9	89504	0.0134054	0.00335136	0.0100541
GSA-rs149444960	8	76264157	3	1	2	89513	0.00335136	0.00111712	0.00223424
GSA-rs149461238	8	131880697	2	0	2	89514	0.00223424	0	0.00223424
GSA-rs149467734	8	89764547	4	3	1	89512	0.00446847	0.00335136	0.00111712
GSA-rs149485359	8	61730283	0	0	0	89516	0	0	0
GSA-rs149487180	8	105124419	1	1	0	89515	0.00111712	0.00111712	0
GSA-rs149498593	8	33136179	11	11	0	89505	0.0122883	0.0122883	0
GSA-rs1495075	8	15258706	13	9	4	89503	0.0145225	0.0100541	0.00446847
GSA-rs149516975	8	24398730	1	1	0	89515	0.00111712	0.00111712	0
GSA-rs149546801	8	93365449	0	0	0	89516	0	0	0
GSA-rs1495747	8	18262861	5	1	4	89511	0.00558559	0.00111712	0.00446847
GSA-rs149577423	8	74552146	1	1	0	89515	0.00111712	0.00111712	0
GSA-rs149579994	8	107996212	0	0	0	89516	0	0	0
GSA-rs149597344	8	102243399	0	0	0	89516	0	0	0
GSA-rs149604098	8	142173235	5	0	5	89511	0.00558559	0	0.00558559
GSA-rs149604960	8	133349539	0	0	0	89516	0	0	0
GSA-rs149614971	8	30350558	0	0	0	89516	0	0	0
GSA-rs149624849	8	145002378	51	45	6	89465	0.0569731	0.0502703	0.00670271
GSA-rs149628484	8	145252071	6	6	0	89510	0.00670271	0.00670271	0
GSA-rs1496301	8	50542474	0	0	0	89516	0	0	0
GSA-rs149630813	8	47214841	23	0	23	89493	0.0256937	0	0.0256937
GSA-rs149647025	8	29673293	0	0	0	89516	0	0	0
GSA-rs149651297	8	34785935	9	0	9	89507	0.0100541	0	0.0100541
GSA-rs149653065	8	16826960	25	1	24	89491	0.027928	0.00111712	0.0268108
GSA-rs149660379	8	6447603	11	8	3	89505	0.0122883	0.00893695	0.00335136
GSA-rs149662242	8	24019674	1	0	1	89515	0.00111712	0	0.00111712
GSA-rs149670882	8	113169592	4	3	1	89512	0.00446847	0.00335136	0.00111712
GSA-rs149674959	8	1878103	10	3	7	89506	0.0111712	0.00335136	0.00781983
GSA-rs149691347	8	3270657	4	3	1	89512	0.00446847	0.00335136	0.00111712
GSA-rs149699114	8	56212647	5	5	0	89511	0.00558559	0.00558559	0
GSA-rs149704293	8	72105525	1	0	1	89515	0.00111712	0	0.00111712
GSA-rs149719855	8	33852985	11	2	9	89505	0.0122883	0.00223424	0.0100541
GSA-rs149737548	8	50519763	0	0	0	89516	0	0	0
GSA-rs149741297	8	43285542	20	0	20	89496	0.0223424	0	0.0223424
GSA-rs149741875	8	46994888	19	0	19	89497	0.0212253	0	0.0212253
GSA-rs149749459	8	47123178	18	0	18	89498	0.0201081	0	0.0201081
GSA-rs149754694	8	14869827	11	3	8	89505	0.0122883	0.00335136	0.00893695
GSA-rs149760751	8	129607532	3	2	1	89513	0.00335136	0.00223424	0.00111712
GSA-rs1497630	8	109680768	1	1	0	89515	0.00111712	0.00111712	0
GSA-rs149772289	8	48777452	5	1	4	89511	0.00558559	0.00111712	0.00446847
GSA-rs149775527	8	42027861	0	0	0	89516	0	0	0
GSA-rs149787744	8	63049455	0	0	0	89516	0	0	0
GSA-rs149802849	8	546868	3	0	3	89513	0.00335136	0	0.00335136
GSA-rs149806359	8	77638468	1	0	1	89515	0.00111712	0	0.00111712
GSA-rs149820035	8	13657199	20	12	8	89496	0.0223424	0.0134054	0.00893695
GSA-rs149831355	8	49796931	0	0	0	89516	0	0	0
GSA-rs149856875	8	119875949	1	0	1	89515	0.00111712	0	0.00111712
GSA-rs149880275	8	91622854	0	0	0	89516	0	0	0
GSA-rs149887898	8	110551100	0	0	0	89516	0	0	0
GSA-rs149926084	8	84696907	6	3	3	89510	0.00670271	0.00335136	0.00335136
GSA-rs149931622	8	108806157	2	0	2	89514	0.00223424	0	0.00223424
GSA-rs149938155	8	141857912	0	0	0	89516	0	0	0
GSA-rs149938700	8	51066756	1	1	0	89515	0.00111712	0.00111712	0
GSA-rs1499447	8	137982289	4	3	1	89512	0.00446847	0.00335136	0.00111712
GSA-rs149963549	8	82087972	0	0	0	89516	0	0	0
GSA-rs149972179	8	67627010	0	0	0	89516	0	0	0
GSA-rs149993	8	51022615	1	1	0	89515	0.00111712	0.00111712	0
GSA-rs149999104	8	130294886	1	0	1	89515	0.00111712	0	0.00111712
GSA-rs150001239	8	104857733	2	2	0	89514	0.00223424	0.00223424	0
GSA-rs150036862	8	1145367	5	4	1	89511	0.00558559	0.00446847	0.00111712
GSA-rs150037698	8	110338878	1	1	0	89515	0.00111712	0.00111712	0
GSA-rs150049864	8	1864607	12	3	9	89504	0.0134054	0.00335136	0.0100541
GSA-rs150067288	8	133664398	0	0	0	89516	0	0	0
GSA-rs150073287	8	54223446	1	0	1	89515	0.00111712	0	0.00111712
GSA-rs150080995	8	77044285	2	2	0	89514	0.00223424	0.00223424	0
GSA-rs150087509	8	130128441	1	0	1	89515	0.00111712	0	0.00111712
GSA-rs150103684	8	102959357	0	0	0	89516	0	0	0
GSA-rs150137960	8	42019538	0	0	0	89516	0	0	0
GSA-rs150140020	8	99034469	1	0	1	89515	0.00111712	0	0.00111712
GSA-rs150144151	8	40733310	3	0	3	89513	0.00335136	0	0.00335136
GSA-rs150156345	8	33723503	4	2	2	89512	0.00446847	0.00223424	0.00223424
GSA-rs150168728	8	49456088	0	0	0	89516	0	0	0
GSA-rs150183459	8	134117416	0	0	0	89516	0	0	0
GSA-rs150210662	8	118312374	0	0	0	89516	0	0	0
GSA-rs150212604	8	76735860	0	0	0	89516	0	0	0
GSA-rs150215440	8	56688589	2	1	1	89514	0.00223424	0.00111712	0.00111712
GSA-rs150225703	8	4842590	14	3	11	89502	0.0156397	0.00335136	0.0122883
GSA-rs150264909	8	5079672	14	3	11	89502	0.0156397	0.00335136	0.0122883
GSA-rs150281185	8	10447771	1	1	0	89515	0.00111712	0.00111712	0
GSA-rs150284810	8	70245746	2	2	0	89514	0.00223424	0.00223424	0
GSA-rs150285793	8	118652986	0	0	0	89516	0	0	0
GSA-rs150291074	8	80955740	0	0	0	89516	0	0	0
GSA-rs150304172	8	62904779	0	0	0	89516	0	0	0
GSA-rs150311027	8	53661965	20	0	20	89496	0.0223424	0	0.0223424
GSA-rs150312558	8	10030920	11	3	8	89505	0.0122883	0.00335136	0.00893695
GSA-rs150313387	8	11501051	1	0	1	89515	0.00111712	0	0.00111712
GSA-rs150320389	8	18945894	19	1	18	89497	0.0212253	0.00111712	0.0201081
GSA-rs150323486	8	136292407	0	0	0	89516	0	0	0
GSA-rs150342752	8	82135734	0	0	0	89516	0	0	0
GSA-rs150390944	8	30137629	0	0	0	89516	0	0	0
GSA-rs150407926	8	51283077	27	1	26	89489	0.0301622	0.00111712	0.0290451
GSA-rs150410592	8	14185485	10	3	7	89506	0.0111712	0.00335136	0.00781983
GSA-rs150428441	8	2663260	8	2	6	89508	0.00893695	0.00223424	0.00670271
GSA-rs150428974	8	74271372	0	0	0	89516	0	0	0
GSA-rs150439328	8	114404363	14	14	0	89502	0.0156397	0.0156397	0
GSA-rs150439839	8	143432324	1	1	0	89515	0.00111712	0.00111712	0
GSA-rs150452404	8	104198050	3	2	1	89513	0.00335136	0.00223424	0.00111712
GSA-rs150506019	8	17169803	24	1	23	89492	0.0268108	0.00111712	0.0256937
GSA-rs150515295	8	1983828	9	0	9	89507	0.0100541	0	0.0100541
GSA-rs150519152	8	92798475	3	0	3	89513	0.00335136	0	0.00335136
GSA-rs150523038	8	80330394	1	0	1	89515	0.00111712	0	0.00111712
GSA-rs150531827	8	115934519	1	1	0	89515	0.00111712	0.00111712	0
GSA-rs150546683	8	60258490	0	0	0	89516	0	0	0
GSA-rs150563309	8	124414192	0	0	0	89516	0	0	0
GSA-rs150608507	8	80665656	0	0	0	89516	0	0	0
GSA-rs150614110	8	93240946	0	0	0	89516	0	0	0
GSA-rs150621349	8	131694660	1	0	1	89515	0.00111712	0	0.00111712
GSA-rs150622347	8	4699566	23	10	13	89493	0.0256937	0.0111712	0.0145225
GSA-rs150642555	8	84014773	9	4	5	89507	0.0100541	0.00446847	0.00558559
GSA-rs150644709	8	78551876	1	1	0	89515	0.00111712	0.00111712	0
GSA-rs150648617	8	70695369	2	1	1	89514	0.00223424	0.00111712	0.00111712
GSA-rs150653073	8	129459734	2	0	2	89514	0.00223424	0	0.00223424
GSA-rs150654414	8	110008527	1	1	0	89515	0.00111712	0.00111712	0
GSA-rs150663483	8	131651668	1	0	1	89515	0.00111712	0	0.00111712
GSA-rs150667190	8	87036542	6	0	6	89510	0.00670271	0	0.00670271
GSA-rs150668248	8	121472746	9	0	9	89507	0.0100541	0	0.0100541
GSA-rs150670843	8	49729502	0	0	0	89516	0	0	0
GSA-rs1506895	8	18909558	18	1	17	89498	0.0201081	0.00111712	0.018991
GSA-rs150709957	8	39036958	0	0	0	89516	0	0	0
GSA-rs150715403	8	68725967	1	0	1	89515	0.00111712	0	0.00111712
GSA-rs150729657	8	128188267	1	0	1	89515	0.00111712	0	0.00111712
GSA-rs150744222	8	26730389	0	0	0	89516	0	0	0
GSA-rs150752166	8	85487699	4	0	4	89512	0.00446847	0	0.00446847
GSA-rs150759481	8	67038170	0	0	0	89516	0	0	0
GSA-rs150771034	8	103573026	2	0	2	89514	0.00223424	0	0.00223424
GSA-rs150781045	8	25893266	1	0	1	89515	0.00111712	0	0.00111712
GSA-rs150828274	8	58897931	1	0	1	89515	0.00111712	0	0.00111712
GSA-rs150834138	8	36091246	0	0	0	89516	0	0	0
GSA-rs150873826	8	59324260	1	0	1	89515	0.00111712	0	0.00111712
GSA-rs150880159	8	92578786	3	0	3	89513	0.00335136	0	0.00335136
GSA-rs150882329	8	108131739	0	0	0	89516	0	0	0
GSA-rs150891449	8	129296739	2	0	2	89514	0.00223424	0	0.00223424
GSA-rs150900050	8	22181772	2	0	2	89514	0.00223424	0	0.00223424
GSA-rs150906117	8	55623141	0	0	0	89516	0	0	0
GSA-rs150913612	8	84228205	9	5	4	89507	0.0100541	0.00558559	0.00446847
GSA-rs150915597	8	63884266	0	0	0	89516	0	0	0
GSA-rs150927957	8	100530951	7	7	0	89509	0.00781983	0.00781983	0
GSA-rs150931819	8	99486520	2	0	2	89514	0.00223424	0	0.00223424
GSA-rs150937908	8	83017966	2	2	0	89514	0.00223424	0.00223424	0
GSA-rs150955293	8	61714340	0	0	0	89516	0	0	0
GSA-rs150973767	8	8074526	1	0	1	89515	0.00111712	0	0.00111712
GSA-rs150979236	8	73937384	3	1	2	89513	0.00335136	0.00111712	0.00223424
GSA-rs150980329	8	105627836	0	0	0	89516	0	0	0
GSA-rs150981788	8	3817962	60	3	57	89456	0.0670271	0.00335136	0.0636758
GSA-rs150982072	8	66219753	0	0	0	89516	0	0	0
GSA-rs151002227	8	85917000	5	0	5	89511	0.00558559	0	0.00558559
GSA-rs151016162	8	42058952	0	0	0	89516	0	0	0
GSA-rs151022641	8	43382659	32	0	32	89484	0.0357478	0	0.0357478
GSA-rs151031730	8	72544091	1	0	1	89515	0.00111712	0	0.00111712
GSA-rs151032272	8	30365846	0	0	0	89516	0	0	0
GSA-rs151033575	8	8672161	21	19	2	89495	0.0234595	0.0212253	0.00223424
GSA-rs151035421	8	87386063	6	2	4	89510	0.00670271	0.00223424	0.00446847
GSA-rs151048118	8	63022017	0	0	0	89516	0	0	0
GSA-rs151053510	8	100591816	2	2	0	89514	0.00223424	0.00223424	0
GSA-rs151058205	8	16281651	11	6	5	89505	0.0122883	0.00670271	0.00558559
GSA-rs151068109	8	2987433	1	0	1	89515	0.00111712	0	0.00111712
GSA-rs1510758	8	25061807	1	0	1	89515	0.00111712	0	0.00111712
GSA-rs151091858	8	11119539	3	1	2	89513	0.00335136	0.00111712	0.00223424
GSA-rs151093212	8	76841673	0	0	0	89516	0	0	0
GSA-rs151094659	8	86274824	4	0	4	89512	0.00446847	0	0.00446847
GSA-rs151098033	8	102244986	0	0	0	89516	0	0	0
GSA-rs151117022	8	47760585	5	0	5	89511	0.00558559	0	0.00558559
GSA-rs151118089	8	27651464	2	0	2	89514	0.00223424	0	0.00223424
GSA-rs151122317	8	16058975	9	2	7	89507	0.0100541	0.00223424	0.00781983
GSA-rs151123579	8	84094513	9	4	5	89507	0.0100541	0.00446847	0.00558559
GSA-rs151123684	8	4773649	23	12	11	89493	0.0256937	0.0134054	0.0122883
GSA-rs151126983	8	130900100	23	0	23	89493	0.0256937	0	0.0256937
GSA-rs151135576	8	60158415	0	0	0	89516	0	0	0
GSA-rs151136671	8	55704807	0	0	0	89516	0	0	0
GSA-rs151137852	8	132020715	0	0	0	89516	0	0	0
GSA-rs151139250	8	73966761	3	1	2	89513	0.00335136	0.00111712	0.00223424
GSA-rs151142087	8	47368394	3	0	3	89513	0.00335136	0	0.00335136
GSA-rs151142341	8	7219529	1	0	1	89515	0.00111712	0	0.00111712
GSA-rs151150297	8	53704494	15	0	15	89501	0.0167568	0	0.0167568
GSA-rs151158827	8	30339832	0	0	0	89516	0	0	0
GSA-rs151191284	8	133609629	0	0	0	89516	0	0	0
GSA-rs151196859	8	38292838	0	0	0	89516	0	0	0
GSA-rs151201355	8	43709762	109	1	108	89407	0.121766	0.00111712	0.120649
GSA-rs151208890	8	72607025	1	0	1	89515	0.00111712	0	0.00111712
GSA-rs151240758	8	32023005	0	0	0	89516	0	0	0
GSA-rs151251170	8	120447593	9	0	9	89507	0.0100541	0	0.0100541
GSA-rs151253703	8	68448629	1	0	1	89515	0.00111712	0	0.00111712
GSA-rs151258102	8	142586723	2	1	1	89514	0.00223424	0.00111712	0.00111712
GSA-rs151289597	8	6935083	2	1	1	89514	0.00223424	0.00111712	0.00111712
GSA-rs151293672	8	60163378	0	0	0	89516	0	0	0
GSA-rs1513025	8	105405674	1	0	1	89515	0.00111712	0	0.00111712
GSA-rs151335539	8	31485011	0	0	0	89516	0	0	0
GSA-rs1514630	8	132738302	0	0	0	89516	0	0	0
GSA-rs1515509	8	133540343	0	0	0	89516	0	0	0
GSA-rs1516959	8	129403027	2	0	2	89514	0.00223424	0	0.00223424
GSA-rs1518505	8	36996555	0	0	0	89516	0	0	0
GSA-rs1520269	8	61090641	1	0	1	89515	0.00111712	0	0.00111712
GSA-rs1521191	8	9895230	1	0	1	89515	0.00111712	0	0.00111712
GSA-rs1521357	8	16659905	29	4	25	89487	0.0323964	0.00446847	0.027928
GSA-rs1525335	8	83702826	25	0	25	89491	0.027928	0	0.027928
GSA-rs1526454	8	16296624	9	4	5	89507	0.0100541	0.00446847	0.00558559
GSA-rs1529598	8	10751709	0	0	0	89516	0	0	0
GSA-rs1532432	8	104944481	1	1	0	89515	0.00111712	0.00111712	0
GSA-rs1532744	8	786916	2	0	2	89514	0.00223424	0	0.00223424
GSA-rs1542288	8	99217706	1	0	1	89515	0.00111712	0	0.00111712
GSA-rs1542315	8	27903951	0	0	0	89516	0	0	0
GSA-rs1542614	8	51453745	27	0	27	89489	0.0301622	0	0.0301622
GSA-rs1545228	8	79644437	2	0	2	89514	0.00223424	0	0.00223424
GSA-rs1545898	8	96726063	6	1	5	89510	0.00670271	0.00111712	0.00558559
GSA-rs1548122	8	89940237	113	113	0	89403	0.126234	0.126234	0
GSA-rs1548353	8	17166765	24	1	23	89492	0.0268108	0.00111712	0.0256937
GSA-rs1549470	8	21301000	4	3	1	89512	0.00446847	0.00335136	0.00111712
GSA-rs1551479	8	29048477	2	2	0	89514	0.00223424	0.00223424	0
GSA-rs1551653	8	34324240	8	0	8	89508	0.00893695	0	0.00893695
GSA-rs1551806	8	140922699	0	0	0	89516	0	0	0
GSA-rs1551912	8	54493000	1	0	1	89515	0.00111712	0	0.00111712
GSA-rs1552549	8	84471850	8	4	4	89508	0.00893695	0.00446847	0.00446847
GSA-rs1554053	8	66289277	0	0	0	89516	0	0	0
GSA-rs1560971	8	11245064	4	0	4	89512	0.00446847	0	0.00446847
GSA-rs1561081	8	58694111	2	1	1	89514	0.00223424	0.00111712	0.00111712
GSA-rs1561755	8	20801499	5	0	5	89511	0.00558559	0	0.00558559
GSA-rs1562183	8	34230497	10	2	8	89506	0.0111712	0.00223424	0.00893695
GSA-rs1562818	8	56804474	9	2	7	89507	0.0100541	0.00223424	0.00781983
GSA-rs1563326	8	63963809	0	0	0	89516	0	0	0
GSA-rs1563391	8	121353651	8	0	8	89508	0.00893695	0	0.00893695
GSA-rs1564469	8	136210764	0	0	0	89516	0	0	0
GSA-rs1568332	8	4028497	80	20	60	89436	0.0893695	0.0223424	0.0670271
GSA-rs1569319	8	91144166	2	1	1	89514	0.00223424	0.00111712	0.00111712
GSA-rs1576392	8	132120825	1	0	1	89515	0.00111712	0	0.00111712
GSA-rs1581542	8	69214029	0	0	0	89516	0	0	0
GSA-rs1586227	8	96719711	6	1	5	89510	0.00670271	0.00111712	0.00558559
GSA-rs1588531	8	50054005	1	1	0	89515	0.00111712	0.00111712	0
GSA-rs1589196	8	116253683	0	0	0	89516	0	0	0
GSA-rs1594741	8	122106877	12	0	12	89504	0.0134054	0	0.0134054
GSA-rs1598689	8	40904034	7	0	7	89509	0.00781983	0	0.00781983
GSA-rs1600076	8	54388267	3	0	3	89513	0.00335136	0	0.00335136
GSA-rs1600657	8	93466667	0	0	0	89516	0	0	0
GSA-rs1600765	8	95195548	0	0	0	89516	0	0	0
GSA-rs1604259	8	96582595	8	3	5	89508	0.00893695	0.00335136	0.00558559
GSA-rs1604847	8	114097479	1	1	0	89515	0.00111712	0.00111712	0
GSA-rs1605388	8	83025715	2	2	0	89514	0.00223424	0.00223424	0
GSA-rs1606181	8	100588853	2	2	0	89514	0.00223424	0.00223424	0
GSA-rs1607129	8	63014705	0	0	0	89516	0	0	0
GSA-rs1607547	8	78658127	1	1	0	89515	0.00111712	0.00111712	0
GSA-rs1608763	8	47540855	2	0	2	89514	0.00223424	0	0.00223424
GSA-rs1635625	8	5607385	56	55	1	89460	0.0625586	0.0614415	0.00111712
GSA-rs1642588	8	96998563	1	0	1	89515	0.00111712	0	0.00111712
GSA-rs1647325	8	3981569	79	20	59	89437	0.0882524	0.0223424	0.06591
GSA-rs1669675	8	608661	2	0	2	89514	0.00223424	0	0.00223424
GSA-rs1669693	8	496764	7	0	7	89509	0.00781983	0	0.00781983
GSA-rs1669716	8	593707	2	0	2	89514	0.00223424	0	0.00223424
GSA-rs1669723	8	602374	2	0	2	89514	0.00223424	0	0.00223424
GSA-rs1673243	8	4618380	18	5	13	89498	0.0201081	0.00558559	0.0145225
GSA-rs1673257	8	4606609	26	13	13	89490	0.0290451	0.0145225	0.0145225
GSA-rs1684978	8	116009906	1	1	0	89515	0.00111712	0.00111712	0
GSA-rs1685117	8	32197182	0	0	0	89516	0	0	0
GSA-rs16867583	8	102393046	0	0	0	89516	0	0	0
GSA-rs16867679	8	102423640	0	0	0	89516	0	0	0
GSA-rs16868292	8	102748810	3	0	3	89513	0.00335136	0	0.00335136
GSA-rs16868968	8	103069262	1	1	0	89515	0.00111712	0.00111712	0
GSA-rs16869546	8	103559001	2	0	2	89514	0.00223424	0	0.00223424
GSA-rs16870580	8	104633177	2	2	0	89514	0.00223424	0.00223424	0
GSA-rs16871017	8	105168961	2	2	0	89514	0.00223424	0.00223424	0
GSA-rs16872030	8	105937367	0	0	0	89516	0	0	0
GSA-rs16872271	8	106080925	2	0	2	89514	0.00223424	0	0.00223424
GSA-rs16873732	8	106814086	5	0	5	89511	0.00558559	0	0.00558559
GSA-rs16874160	8	107169424	9	0	9	89507	0.0100541	0	0.0100541
GSA-rs16874487	8	107397659	2	1	1	89514	0.00223424	0.00111712	0.00111712
GSA-rs16874768	8	107509019	1	1	0	89515	0.00111712	0.00111712	0
GSA-rs16875851	8	88977785	1	1	0	89515	0.00111712	0.00111712	0
GSA-rs16876103	8	29737732	0	0	0	89516	0	0	0
GSA-rs16876323	8	108467158	0	0	0	89516	0	0	0
GSA-rs16876459	8	29964803	0	0	0	89516	0	0	0
GSA-rs16876593	8	30017088	0	0	0	89516	0	0	0
GSA-rs16876628	8	108710763	0	0	0	89516	0	0	0
GSA-rs16876832	8	30149396	0	0	0	89516	0	0	0
GSA-rs16877238	8	30503371	0	0	0	89516	0	0	0
GSA-rs16877824	8	109420357	1	1	0	89515	0.00111712	0.00111712	0
GSA-rs16877878	8	31176025	0	0	0	89516	0	0	0
GSA-rs16877996	8	31254272	0	0	0	89516	0	0	0
GSA-rs16878792	8	31950827	0	0	0	89516	0	0	0
GSA-rs16879634	8	32486939	0	0	0	89516	0	0	0
GSA-rs16879659	8	110504218	1	1	0	89515	0.00111712	0.00111712	0
GSA-rs16879693	8	110527429	0	0	0	89516	0	0	0
GSA-rs16880099	8	89246009	0	0	0	89516	0	0	0
GSA-rs16880394	8	111135029	1	1	0	89515	0.00111712	0.00111712	0
GSA-rs16880470	8	111167534	3	2	1	89513	0.00335136	0.00223424	0.00111712
GSA-rs16880571	8	111300153	11	11	0	89505	0.0122883	0.0122883	0
GSA-rs16880728	8	33178687	11	11	0	89505	0.0122883	0.0122883	0
GSA-rs16881242	8	33644118	3	2	1	89513	0.00335136	0.00223424	0.00111712
GSA-rs16882013	8	34208203	10	2	8	89506	0.0111712	0.00223424	0.00893695
GSA-rs16882130	8	34271518	10	2	8	89506	0.0111712	0.00223424	0.00893695
GSA-rs16882343	8	34344293	8	0	8	89508	0.00893695	0	0.00893695
GSA-rs16883139	8	34715767	10	1	9	89506	0.0111712	0.00111712	0.0100541
GSA-rs16883211	8	113214979	4	3	1	89512	0.00446847	0.00335136	0.00111712
GSA-rs16883388	8	113316520	1	0	1	89515	0.00111712	0	0.00111712
GSA-rs16884059	8	35363043	9	0	9	89507	0.0100541	0	0.0100541
GSA-rs16884071	8	35375076	9	0	9	89507	0.0100541	0	0.0100541
GSA-rs16884160	8	113871835	2	2	0	89514	0.00223424	0.00223424	0
GSA-rs16884196	8	35474609	7	0	7	89509	0.00781983	0	0.00781983
GSA-rs16884275	8	114016039	2	2	0	89514	0.00223424	0.00223424	0
GSA-rs16884498	8	35733552	0	0	0	89516	0	0	0
GSA-rs16884963	8	114668080	0	0	0	89516	0	0	0
GSA-rs16885867	8	115464957	3	2	1	89513	0.00335136	0.00223424	0.00111712
GSA-rs16886266	8	37088368	0	0	0	89516	0	0	0
GSA-rs16886771	8	116001631	1	1	0	89515	0.00111712	0.00111712	0
GSA-rs16887029	8	37665906	0	0	0	89516	0	0	0
GSA-rs16887051	8	37672471	0	0	0	89516	0	0	0
GSA-rs16887181	8	116230672	0	0	0	89516	0	0	0
GSA-rs16887344	8	116348980	0	0	0	89516	0	0	0
GSA-rs16887454	8	38413475	0	0	0	89516	0	0	0
GSA-rs16888254	8	117294102	0	0	0	89516	0	0	0
GSA-rs16888329	8	117347537	0	0	0	89516	0	0	0
GSA-rs16888433	8	39813290	0	0	0	89516	0	0	0
GSA-rs16888614	8	117657377	2	0	2	89514	0.00223424	0	0.00223424
GSA-rs16889170	8	40186930	1	0	1	89515	0.00111712	0	0.00111712
GSA-rs16889174	8	40187492	1	0	1	89515	0.00111712	0	0.00111712
GSA-rs16889186	8	40194479	1	0	1	89515	0.00111712	0	0.00111712
GSA-rs16889732	8	118428901	1	0	1	89515	0.00111712	0	0.00111712
GSA-rs16889818	8	118525326	0	0	0	89516	0	0	0
GSA-rs16889839	8	118542420	0	0	0	89516	0	0	0
GSA-rs16889969	8	118614728	0	0	0	89516	0	0	0
GSA-rs16890088	8	118698745	1	1	0	89515	0.00111712	0.00111712	0
GSA-rs16891236	8	119607315	0	0	0	89516	0	0	0
GSA-rs16891316	8	42286126	0	0	0	89516	0	0	0
GSA-rs16891530	8	42531565	0	0	0	89516	0	0	0
GSA-rs16891791	8	43145487	16	0	16	89500	0.0178739	0	0.0178739
GSA-rs16892488	8	120405472	10	1	9	89506	0.0111712	0.00111712	0.0100541
GSA-rs16892497	8	120408696	10	1	9	89506	0.0111712	0.00111712	0.0100541
GSA-rs16893211	8	129494981	3	1	2	89513	0.00335136	0.00111712	0.00223424
GSA-rs16893349	8	134207963	1	0	1	89515	0.00111712	0	0.00111712
GSA-rs16893563	8	140060035	3	0	3	89513	0.00335136	0	0.00335136
GSA-rs16893796	8	96249705	3	0	3	89513	0.00335136	0	0.00335136
GSA-rs16893808	8	96307937	3	0	3	89513	0.00335136	0	0.00335136
GSA-rs16893922	8	121342520	8	0	8	89508	0.00893695	0	0.00893695
GSA-rs16894164	8	96992318	1	0	1	89515	0.00111712	0	0.00111712
GSA-rs16894198	8	97026013	1	0	1	89515	0.00111712	0	0.00111712
GSA-rs16894219	8	97052453	1	0	1	89515	0.00111712	0	0.00111712
GSA-rs16894295	8	97102896	1	0	1	89515	0.00111712	0	0.00111712
GSA-rs16894509	8	97365321	0	0	0	89516	0	0	0
GSA-rs16894592	8	122060129	12	0	12	89504	0.0134054	0	0.0134054
GSA-rs16894608	8	97482056	0	0	0	89516	0	0	0
GSA-rs16894747	8	97578672	1	0	1	89515	0.00111712	0	0.00111712
GSA-rs16894859	8	97610088	1	0	1	89515	0.00111712	0	0.00111712
GSA-rs16895152	8	97968462	0	0	0	89516	0	0	0
GSA-rs16895438	8	98292830	0	0	0	89516	0	0	0
GSA-rs16895487	8	98316474	0	0	0	89516	0	0	0
GSA-rs16895506	8	122503062	10	0	10	89506	0.0111712	0	0.0111712
GSA-rs16895514	8	98327059	0	0	0	89516	0	0	0
GSA-rs16895544	8	122513793	10	0	10	89506	0.0111712	0	0.0111712
GSA-rs16895559	8	98355524	0	0	0	89516	0	0	0
GSA-rs16895581	8	122517101	10	0	10	89506	0.0111712	0	0.0111712
GSA-rs16895730	8	98413480	0	0	0	89516	0	0	0
GSA-rs16895808	8	98475788	0	0	0	89516	0	0	0
GSA-rs16896060	8	98667777	0	0	0	89516	0	0	0
GSA-rs16896219	8	87199505	157	0	157	89359	0.175388	0	0.175388
GSA-rs16896685	8	99155532	1	0	1	89515	0.00111712	0	0.00111712
GSA-rs16896924	8	123330779	0	0	0	89516	0	0	0
GSA-rs16896961	8	99405563	1	0	1	89515	0.00111712	0	0.00111712
GSA-rs16897031	8	99483391	3	0	3	89513	0.00335136	0	0.00335136
GSA-rs16897045	8	99501318	4	2	2	89512	0.00446847	0.00223424	0.00223424
GSA-rs16897123	8	99936256	4	1	3	89512	0.00446847	0.00111712	0.00335136
GSA-rs16897242	8	123640989	0	0	0	89516	0	0	0
GSA-rs16897461	8	123816828	0	0	0	89516	0	0	0
GSA-rs16897801	8	123967855	0	0	0	89516	0	0	0
GSA-rs16898059	8	87213002	211	0	211	89305	0.235712	0	0.235712
GSA-rs16898583	8	124583930	0	0	0	89516	0	0	0
GSA-rs16898766	8	101817561	0	0	0	89516	0	0	0
GSA-rs16898807	8	124740711	1	0	1	89515	0.00111712	0	0.00111712
GSA-rs16898960	8	124863313	0	0	0	89516	0	0	0
GSA-rs16899063	8	102176188	0	0	0	89516	0	0	0
GSA-rs16899185	8	125017538	1	1	0	89515	0.00111712	0.00111712	0
GSA-rs16899942	8	125673083	1	0	1	89515	0.00111712	0	0.00111712
GSA-rs16900006	8	125769955	3	0	3	89513	0.00335136	0	0.00335136
GSA-rs16900479	8	126267928	3	1	2	89513	0.00335136	0.00111712	0.00223424
GSA-rs16900968	8	126939013	2	0	2	89514	0.00223424	0	0.00223424
GSA-rs16901065	8	127063786	2	0	2	89514	0.00223424	0	0.00223424
GSA-rs16901079	8	127076620	2	0	2	89514	0.00223424	0	0.00223424
GSA-rs16901140	8	127170984	1	0	1	89515	0.00111712	0	0.00111712
GSA-rs16901435	8	127505233	1	0	1	89515	0.00111712	0	0.00111712
GSA-rs16901466	8	127520930	1	0	1	89515	0.00111712	0	0.00111712
GSA-rs16901511	8	127565273	1	0	1	89515	0.00111712	0	0.00111712
GSA-rs16901840	8	127896460	1	0	1	89515	0.00111712	0	0.00111712
GSA-rs16901935	8	128076545	1	0	1	89515	0.00111712	0	0.00111712
GSA-rs16902048	8	128243131	1	0	1	89515	0.00111712	0	0.00111712
GSA-rs16902147	8	128405072	1	0	1	89515	0.00111712	0	0.00111712
GSA-rs16903084	8	129551262	2	1	1	89514	0.00223424	0.00111712	0.00111712
GSA-rs16903097	8	129556356	2	1	1	89514	0.00223424	0.00111712	0.00111712
GSA-rs16903339	8	129633809	3	2	1	89513	0.00335136	0.00223424	0.00111712
GSA-rs16904075	8	130454754	11	0	11	89505	0.0122883	0	0.0122883
GSA-rs16904092	8	130501930	0	0	0	89516	0	0	0
GSA-rs16904144	8	130704553	0	0	0	89516	0	0	0
GSA-rs16904196	8	131054290	26	0	26	89490	0.0290451	0	0.0290451
GSA-rs16904203	8	131107094	10	0	10	89506	0.0111712	0	0.0111712
GSA-rs16904337	8	131687912	1	0	1	89515	0.00111712	0	0.00111712
GSA-rs16904354	8	131789620	3	0	3	89513	0.00335136	0	0.00335136
GSA-rs16904404	8	132088508	1	0	1	89515	0.00111712	0	0.00111712
GSA-rs16904416	8	132155697	0	0	0	89516	0	0	0
GSA-rs16904584	8	133086362	0	0	0	89516	0	0	0
GSA-rs16904657	8	133331038	1	0	1	89515	0.00111712	0	0.00111712
GSA-rs16904676	8	133383549	0	0	0	89516	0	0	0
GSA-rs16904726	8	133739841	0	0	0	89516	0	0	0
GSA-rs16904774	8	133900495	0	0	0	89516	0	0	0
GSA-rs16904792	8	133964533	0	0	0	89516	0	0	0
GSA-rs16904816	8	134074337	0	0	0	89516	0	0	0
GSA-rs16904927	8	134473874	0	0	0	89516	0	0	0
GSA-rs16904945	8	134562614	2	1	1	89514	0.00223424	0.00111712	0.00111712
GSA-rs16904994	8	134817406	1	1	0	89515	0.00111712	0.00111712	0
GSA-rs16905059	8	135057017	18	1	17	89498	0.0201081	0.00111712	0.018991
GSA-rs16905100	8	135173504	18	1	17	89498	0.0201081	0.00111712	0.018991
GSA-rs16905126	8	135229994	12	0	12	89504	0.0134054	0	0.0134054
GSA-rs16905171	8	135555841	12	0	12	89504	0.0134054	0	0.0134054
GSA-rs16905227	8	135740683	0	0	0	89516	0	0	0
GSA-rs16905235	8	135750727	0	0	0	89516	0	0	0
GSA-rs16905255	8	135864291	0	0	0	89516	0	0	0
GSA-rs16905303	8	136200936	0	0	0	89516	0	0	0
GSA-rs16905304	8	136226272	0	0	0	89516	0	0	0
GSA-rs16905402	8	136561421	0	0	0	89516	0	0	0
GSA-rs16905422	8	136909592	0	0	0	89516	0	0	0
GSA-rs16905545	8	137284485	0	0	0	89516	0	0	0
GSA-rs16905614	8	79244100	1	1	0	89515	0.00111712	0.00111712	0
GSA-rs16905682	8	79388093	1	0	1	89515	0.00111712	0	0.00111712
GSA-rs16906410	8	79964160	2	0	2	89514	0.00223424	0	0.00223424
GSA-rs16906659	8	138019050	4	2	2	89512	0.00446847	0.00223424	0.00223424
GSA-rs16906843	8	138214954	3	1	2	89513	0.00335136	0.00111712	0.00223424
GSA-rs16906944	8	138300484	2	0	2	89514	0.00223424	0	0.00223424
GSA-rs16907106	8	80627249	0	0	0	89516	0	0	0
GSA-rs16907431	8	80980045	0	0	0	89516	0	0	0
GSA-rs16907623	8	81280056	4	1	3	89512	0.00446847	0.00111712	0.00335136
GSA-rs16908092	8	81765259	0	0	0	89516	0	0	0
GSA-rs16908438	8	81955201	0	0	0	89516	0	0	0
GSA-rs16908533	8	81992495	0	0	0	89516	0	0	0
GSA-rs16908611	8	82019143	0	0	0	89516	0	0	0
GSA-rs16908616	8	139231483	23	1	22	89493	0.0256937	0.00111712	0.0245766
GSA-rs16908799	8	139323526	6	0	6	89510	0.00670271	0	0.00670271
GSA-rs16908816	8	139334720	4	0	4	89512	0.00446847	0	0.00446847
GSA-rs16908962	8	139380869	1	0	1	89515	0.00111712	0	0.00111712
GSA-rs16909786	8	82904399	2	2	0	89514	0.00223424	0.00223424	0
GSA-rs16909925	8	139999355	5	0	5	89511	0.00558559	0	0.00558559
GSA-rs16910714	8	140496702	1	0	1	89515	0.00111712	0	0.00111712
GSA-rs16911050	8	140605202	1	1	0	89515	0.00111712	0.00111712	0
GSA-rs16911254	8	83928100	26	5	21	89490	0.0290451	0.00558559	0.0234595
GSA-rs16912250	8	92346523	3	0	3	89513	0.00335136	0	0.00335136
GSA-rs16912517	8	85107945	7	3	4	89509	0.00781983	0.00335136	0.00446847
GSA-rs16913216	8	85667864	5	0	5	89511	0.00558559	0	0.00558559
GSA-rs16913537	8	85901857	5	0	5	89511	0.00558559	0	0.00558559
GSA-rs16914577	8	92852705	1	1	0	89515	0.00111712	0.00111712	0
GSA-rs16914629	8	92875269	1	1	0	89515	0.00111712	0.00111712	0
GSA-rs16914815	8	51310041	27	1	26	89489	0.0301622	0.00111712	0.0290451
GSA-rs16915333	8	93901915	2	2	0	89514	0.00223424	0.00223424	0
GSA-rs16915399	8	93977436	0	0	0	89516	0	0	0
GSA-rs16915402	8	93978009	0	0	0	89516	0	0	0
GSA-rs16915766	8	51962047	27	0	27	89489	0.0301622	0	0.0301622
GSA-rs16915813	8	94259971	0	0	0	89516	0	0	0
GSA-rs16915889	8	94375844	0	0	0	89516	0	0	0
GSA-rs16916243	8	52337956	27	1	26	89489	0.0301622	0.00111712	0.0290451
GSA-rs16916619	8	52534990	26	0	26	89490	0.0290451	0	0.0290451
GSA-rs16916972	8	95686214	1	0	1	89515	0.00111712	0	0.00111712
GSA-rs16917022	8	87734716	1	0	1	89515	0.00111712	0	0.00111712
GSA-rs16917102	8	95879035	7	0	7	89509	0.00781983	0	0.00781983
GSA-rs16917117	8	95909498	0	0	0	89516	0	0	0
GSA-rs16917324	8	53062412	1	0	1	89515	0.00111712	0	0.00111712
GSA-rs16917453	8	96302648	3	0	3	89513	0.00335136	0	0.00335136
GSA-rs16917478	8	53123740	2	0	2	89514	0.00223424	0	0.00223424
GSA-rs16917486	8	96363243	3	0	3	89513	0.00335136	0	0.00335136
GSA-rs16917525	8	53136781	2	0	2	89514	0.00223424	0	0.00223424
GSA-rs16917799	8	96518550	10	6	4	89506	0.0111712	0.00670271	0.00446847
GSA-rs16918460	8	53918489	1	0	1	89515	0.00111712	0	0.00111712
GSA-rs16918589	8	54029021	13	12	1	89503	0.0145225	0.0134054	0.00111712
GSA-rs16918622	8	54058427	13	12	1	89503	0.0145225	0.0134054	0.00111712
GSA-rs16918823	8	54133168	13	12	1	89503	0.0145225	0.0134054	0.00111712
GSA-rs16918853	8	54140789	13	12	1	89503	0.0145225	0.0134054	0.00111712
GSA-rs16918891	8	62824086	0	0	0	89516	0	0	0
GSA-rs16920252	8	55332012	0	0	0	89516	0	0	0
GSA-rs16920897	8	57563722	1	0	1	89515	0.00111712	0	0.00111712
GSA-rs16921149	8	56029905	5	5	0	89511	0.00558559	0.00558559	0
GSA-rs16921345	8	57842598	0	0	0	89516	0	0	0
GSA-rs16921684	8	58053457	7	7	0	89509	0.00781983	0.00781983	0
GSA-rs16921753	8	58095618	7	7	0	89509	0.00781983	0.00781983	0
GSA-rs16921937	8	58145010	0	0	0	89516	0	0	0
GSA-rs16922289	8	56767753	9	2	7	89507	0.0100541	0.00223424	0.00781983
GSA-rs16922309	8	56800691	9	2	7	89507	0.0100541	0.00223424	0.00781983
GSA-rs16922415	8	56839105	4	0	4	89512	0.00446847	0	0.00446847
GSA-rs16922484	8	56869323	3	0	3	89513	0.00335136	0	0.00335136
GSA-rs16922654	8	58761320	1	0	1	89515	0.00111712	0	0.00111712
GSA-rs16923230	8	59171724	0	0	0	89516	0	0	0
GSA-rs16924184	8	59794434	0	0	0	89516	0	0	0
GSA-rs16924527	8	59974175	1	0	1	89515	0.00111712	0	0.00111712
GSA-rs16925098	8	60567960	0	0	0	89516	0	0	0
GSA-rs16925745	8	61020357	1	0	1	89515	0.00111712	0	0.00111712
GSA-rs16926851	8	62010040	1	0	1	89515	0.00111712	0	0.00111712
GSA-rs16926871	8	62027498	1	0	1	89515	0.00111712	0	0.00111712
GSA-rs16927008	8	62125268	2	1	1	89514	0.00223424	0.00111712	0.00111712
GSA-rs16927183	8	62237603	1	0	1	89515	0.00111712	0	0.00111712
GSA-rs16927470	8	62458019	4	1	3	89512	0.00446847	0.00111712	0.00335136
GSA-rs16927866	8	62679096	0	0	0	89516	0	0	0
GSA-rs16928001	8	62774033	0	0	0	89516	0	0	0
GSA-rs16928050	8	62802769	0	0	0	89516	0	0	0
GSA-rs16928321	8	62952067	0	0	0	89516	0	0	0
GSA-rs16929302	8	63538623	0	0	0	89516	0	0	0
GSA-rs16930185	8	64017615	0	0	0	89516	0	0	0
GSA-rs16930623	8	64640696	0	0	0	89516	0	0	0
GSA-rs16930931	8	65106360	0	0	0	89516	0	0	0
GSA-rs16932662	8	67127374	0	0	0	89516	0	0	0
GSA-rs16932959	8	67447554	1	1	0	89515	0.00111712	0.00111712	0
GSA-rs16933139	8	67933838	15	0	15	89501	0.0167568	0	0.0167568
GSA-rs16933182	8	68074137	4	0	4	89512	0.00446847	0	0.00446847
GSA-rs16933301	8	68344106	1	0	1	89515	0.00111712	0	0.00111712
GSA-rs16933514	8	68601496	2	0	2	89514	0.00223424	0	0.00223424
GSA-rs16936028	8	70447844	9	1	8	89507	0.0100541	0.00111712	0.00893695
GSA-rs16936042	8	70452002	9	1	8	89507	0.0100541	0.00111712	0.00893695
GSA-rs16936543	8	70811264	2	0	2	89514	0.00223424	0	0.00223424
GSA-rs16936880	8	71200109	0	0	0	89516	0	0	0
GSA-rs16936910	8	71224998	0	0	0	89516	0	0	0
GSA-rs16937239	8	71738054	0	0	0	89516	0	0	0
GSA-rs16937488	8	72092240	0	0	0	89516	0	0	0
GSA-rs16937735	8	72534477	1	0	1	89515	0.00111712	0	0.00111712
GSA-rs16937918	8	72907430	3	3	0	89513	0.00335136	0.00335136	0
GSA-rs16938216	8	73362337	4	0	4	89512	0.00446847	0	0.00446847
GSA-rs16938240	8	73492511	4	0	4	89512	0.00446847	0	0.00446847
GSA-rs16938280	8	73575124	2	0	2	89514	0.00223424	0	0.00223424
GSA-rs16938401	8	73728720	3	0	3	89513	0.00335136	0	0.00335136
GSA-rs16938648	8	74332796	0	0	0	89516	0	0	0
GSA-rs16938683	8	74402165	0	0	0	89516	0	0	0
GSA-rs16938760	8	74920338	0	0	0	89516	0	0	0
GSA-rs16938888	8	75265600	0	0	0	89516	0	0	0
GSA-rs16938942	8	75647785	8	8	0	89508	0.00893695	0.00893695	0
GSA-rs16938945	8	75674759	8	8	0	89508	0.00893695	0.00893695	0
GSA-rs16938959	8	75709529	8	8	0	89508	0.00893695	0.00893695	0
GSA-rs16939007	8	75883362	0	0	0	89516	0	0	0
GSA-rs16939027	8	49792425	0	0	0	89516	0	0	0
GSA-rs16939055	8	49824013	0	0	0	89516	0	0	0
GSA-rs16939083	8	49842246	0	0	0	89516	0	0	0
GSA-rs16939091	8	76449837	0	0	0	89516	0	0	0
GSA-rs16939116	8	76560313	0	0	0	89516	0	0	0
GSA-rs16939165	8	76658553	0	0	0	89516	0	0	0
GSA-rs16939188	8	76799065	0	0	0	89516	0	0	0
GSA-rs16939189	8	76799111	0	0	0	89516	0	0	0
GSA-rs16939258	8	77206236	2	2	0	89514	0.00223424	0.00223424	0
GSA-rs16939266	8	77268720	2	2	0	89514	0.00223424	0.00223424	0
GSA-rs16939324	8	77522803	8	2	6	89508	0.00893695	0.00223424	0.00670271
GSA-rs16939340	8	77637630	1	0	1	89515	0.00111712	0	0.00111712
GSA-rs16939378	8	77762439	0	0	0	89516	0	0	0
GSA-rs16939394	8	77912148	0	0	0	89516	0	0	0
GSA-rs16939405	8	49991888	0	0	0	89516	0	0	0
GSA-rs16939419	8	78016644	0	0	0	89516	0	0	0
GSA-rs16939427	8	78033770	0	0	0	89516	0	0	0
GSA-rs16939459	8	78125778	0	0	0	89516	0	0	0
GSA-rs1700054	8	4086551	67	7	60	89449	0.074847	0.00781983	0.0670271
GSA-rs1700113	8	4096261	68	8	60	89448	0.0759641	0.00893695	0.0670271
GSA-rs1703920	8	515490	5	0	5	89511	0.00558559	0	0.00558559
GSA-rs17051564	8	23937243	0	0	0	89516	0	0	0
GSA-rs17052625	8	24650399	4	1	3	89512	0.00446847	0.00111712	0.00335136
GSA-rs17052629	8	24655308	4	1	3	89512	0.00446847	0.00111712	0.00335136
GSA-rs17053228	8	25101569	2	0	2	89514	0.00223424	0	0.00223424
GSA-rs17053696	8	25309112	4	0	4	89512	0.00446847	0	0.00446847
GSA-rs17055085	8	26148686	0	0	0	89516	0	0	0
GSA-rs17055163	8	26221945	0	0	0	89516	0	0	0
GSA-rs17055516	8	26472308	0	0	0	89516	0	0	0
GSA-rs17055695	8	26545900	0	0	0	89516	0	0	0
GSA-rs17056055	8	26699358	0	0	0	89516	0	0	0
GSA-rs17056348	8	26813125	2	0	2	89514	0.00223424	0	0.00223424
GSA-rs17056406	8	26824128	3	1	2	89513	0.00335136	0.00111712	0.00223424
GSA-rs17056788	8	26962579	0	0	0	89516	0	0	0
GSA-rs17058514	8	27903411	0	0	0	89516	0	0	0
GSA-rs17060256	8	29355530	0	0	0	89516	0	0	0
GSA-rs17061642	8	46950898	12	0	12	89504	0.0134054	0	0.0134054
GSA-rs17062791	8	1153431	5	4	1	89511	0.00558559	0.00446847	0.00111712
GSA-rs17063355	8	5474950	19	10	9	89497	0.0212253	0.0111712	0.0100541
GSA-rs17064611	8	2003307	9	2	7	89507	0.0100541	0.00223424	0.00781983
GSA-rs17064721	8	2054702	9	0	9	89507	0.0100541	0	0.0100541
GSA-rs17065399	8	818934	2	0	2	89514	0.00223424	0	0.00223424
GSA-rs17065707	8	1105431	9	4	5	89507	0.0100541	0.00446847	0.00558559
GSA-rs17065769	8	1144060	5	4	1	89511	0.00558559	0.00446847	0.00111712
GSA-rs17065803	8	1147509	5	4	1	89511	0.00558559	0.00446847	0.00111712
GSA-rs17065820	8	1163522	5	4	1	89511	0.00558559	0.00446847	0.00111712
GSA-rs17066034	8	3267743	4	3	1	89512	0.00446847	0.00335136	0.00111712
GSA-rs17066202	8	3322285	4	3	1	89512	0.00446847	0.00335136	0.00111712
GSA-rs17066354	8	3399578	4	2	2	89512	0.00446847	0.00223424	0.00223424
GSA-rs17069139	8	4011688	83	23	60	89433	0.0927209	0.0256937	0.0670271
GSA-rs17069576	8	4078257	67	7	60	89449	0.074847	0.00781983	0.0670271
GSA-rs17069674	8	4094027	68	8	60	89448	0.0759641	0.00893695	0.0670271
GSA-rs17069722	8	2392400	382	1	381	89134	0.426739	0.00111712	0.425622
GSA-rs17069985	8	4204987	64	8	56	89452	0.0714956	0.00893695	0.0625586
GSA-rs17070309	8	4299883	20	6	14	89496	0.0223424	0.00670271	0.0156397
GSA-rs17071435	8	4664285	18	5	13	89498	0.0201081	0.00558559	0.0145225
GSA-rs17071555	8	4675997	19	6	13	89497	0.0212253	0.00670271	0.0145225
GSA-rs17074085	8	2319555	23	4	19	89493	0.0256937	0.00446847	0.0212253
GSA-rs17074364	8	5502183	30	29	1	89486	0.0335136	0.0323964	0.00111712
GSA-rs17074954	8	5679269	74	73	1	89442	0.0826668	0.0815497	0.00111712
GSA-rs17075412	8	5824114	46	44	2	89470	0.0513875	0.0491532	0.00223424
GSA-rs17077891	8	6535198	10	6	4	89506	0.0111712	0.00670271	0.00446847
GSA-rs17078102	8	6634008	5	3	2	89511	0.00558559	0.00335136	0.00223424
GSA-rs17078194	8	6665227	5	3	2	89511	0.00558559	0.00335136	0.00223424
GSA-rs17079078	8	2876834	4	1	3	89512	0.00446847	0.00111712	0.00335136
GSA-rs17079099	8	2879070	4	1	3	89512	0.00446847	0.00111712	0.00335136
GSA-rs17079365	8	2965064	1	0	1	89515	0.00111712	0	0.00111712
GSA-rs17079735	8	3135911	1	1	0	89515	0.00111712	0.00111712	0
GSA-rs17080060	8	3200575	5	3	2	89511	0.00558559	0.00335136	0.00223424
GSA-rs17088745	8	22763920	0	0	0	89516	0	0	0
GSA-rs17089295	8	23348501	0	0	0	89516	0	0	0
GSA-rs17089358	8	23411275	0	0	0	89516	0	0	0
GSA-rs17089444	8	23475653	0	0	0	89516	0	0	0
GSA-rs17089641	8	23649209	1	1	0	89515	0.00111712	0.00111712	0
GSA-rs17093116	8	20631723	1	0	1	89515	0.00111712	0	0.00111712
GSA-rs17093318	8	20755975	5	0	5	89511	0.00558559	0	0.00558559
GSA-rs17094404	8	13370143	20	4	16	89496	0.0223424	0.00446847	0.0178739
GSA-rs17094611	8	13404037	21	4	17	89495	0.0234595	0.00446847	0.018991
GSA-rs17116929	8	13495289	19	1	18	89497	0.0212253	0.00111712	0.0201081
GSA-rs17116935	8	13496700	19	1	18	89497	0.0212253	0.00111712	0.0201081
GSA-rs17116999	8	13520105	23	3	20	89493	0.0256937	0.00335136	0.0223424
GSA-rs17118498	8	13913508	11	4	7	89505	0.0122883	0.00446847	0.00781983
GSA-rs17119141	8	14207948	10	3	7	89506	0.0111712	0.00335136	0.00781983
GSA-rs17119616	8	14378415	13	6	7	89503	0.0145225	0.00670271	0.00781983
GSA-rs17119718	8	14392244	13	6	7	89503	0.0145225	0.00670271	0.00781983
GSA-rs17120076	8	14550224	25	18	7	89491	0.027928	0.0201081	0.00781983
GSA-rs17120170	8	14595739	44	33	11	89472	0.0491532	0.0368649	0.0122883
GSA-rs17120204	8	14603645	44	33	11	89472	0.0491532	0.0368649	0.0122883
GSA-rs17120383	8	14688648	22	15	7	89494	0.0245766	0.0167568	0.00781983
GSA-rs17121552	8	12754267	11	6	5	89505	0.0122883	0.00670271	0.00558559
GSA-rs17123069	8	16366723	19	12	7	89497	0.0212253	0.0134054	0.00781983
GSA-rs17124312	8	17141732	24	1	23	89492	0.0268108	0.00111712	0.0256937
GSA-rs17125338	8	17631418	11	8	3	89505	0.0122883	0.00893695	0.00335136
GSA-rs17125481	8	17662033	9	6	3	89507	0.0100541	0.00670271	0.00335136
GSA-rs17126060	8	17844353	8	3	5	89508	0.00893695	0.00335136	0.00558559
GSA-rs17126447	8	18188774	10	3	7	89506	0.0111712	0.00335136	0.00781983
GSA-rs17126789	8	18400355	5	2	3	89511	0.00558559	0.00223424	0.00335136
GSA-rs17127078	8	18565844	5	2	3	89511	0.00558559	0.00223424	0.00335136
GSA-rs17127262	8	18675103	7	2	5	89509	0.00781983	0.00223424	0.00558559
GSA-rs17127771	8	18925136	19	1	18	89497	0.0212253	0.00111712	0.0201081
GSA-rs17128010	8	19083371	22	4	18	89494	0.0245766	0.00446847	0.0201081
GSA-rs17128489	8	13150060	7	1	6	89509	0.00781983	0.00111712	0.00670271
GSA-rs17128814	8	19528793	9	5	4	89507	0.0100541	0.00558559	0.00446847
GSA-rs1714738	8	4023322	83	23	60	89433	0.0927209	0.0256937	0.0670271
GSA-rs1714821	8	4084879	67	7	60	89449	0.074847	0.00781983	0.0670271
GSA-rs17149960	8	9243988	7	3	4	89509	0.00781983	0.00335136	0.00446847
GSA-rs17150114	8	9347067	8	2	6	89508	0.00893695	0.00223424	0.00670271
GSA-rs17150910	8	9870070	1	0	1	89515	0.00111712	0	0.00111712
GSA-rs17152930	8	11010826	2	1	1	89514	0.00223424	0.00111712	0.00111712
GSA-rs17153028	8	11096447	2	1	1	89514	0.00223424	0.00111712	0.00111712
GSA-rs17153329	8	8388813	250	248	2	89266	0.27928	0.277045	0.00223424
GSA-rs17153465	8	8396676	244	243	1	89272	0.272577	0.27146	0.00111712
GSA-rs17153470	8	11417346	145	0	145	89371	0.161982	0	0.161982
GSA-rs17154584	8	8539241	25	24	1	89491	0.027928	0.0268108	0.00111712
GSA-rs17154707	8	8614203	27	25	2	89489	0.0301622	0.027928	0.00223424
GSA-rs17154958	8	8791380	6	2	4	89510	0.00670271	0.00223424	0.00446847
GSA-rs17155367	8	9053914	18	5	13	89498	0.0201081	0.00558559	0.0145225
GSA-rs17177540	8	130474634	0	0	0	89516	0	0	0
GSA-rs17182190	8	38295253	0	0	0	89516	0	0	0
GSA-rs17185487	8	13018660	11	4	7	89505	0.0122883	0.00446847	0.00781983
GSA-rs17187471	8	73743302	3	0	3	89513	0.00335136	0	0.00335136
GSA-rs17188314	8	25093770	2	0	2	89514	0.00223424	0	0.00223424
GSA-rs17189142	8	103782370	1	1	0	89515	0.00111712	0.00111712	0
GSA-rs17196208	8	121983252	14	0	14	89502	0.0156397	0	0.0156397
GSA-rs17196307	8	64097069	0	0	0	89516	0	0	0
GSA-rs17196755	8	59070995	0	0	0	89516	0	0	0
GSA-rs17198100	8	103928846	1	1	0	89515	0.00111712	0.00111712	0
GSA-rs17204398	8	59454683	0	0	0	89516	0	0	0
GSA-rs17208870	8	25551422	183	183	0	89333	0.204433	0.204433	0
GSA-rs17209718	8	13938990	11	4	7	89505	0.0122883	0.00446847	0.00781983
GSA-rs1721073	8	16822979	25	1	24	89491	0.027928	0.00111712	0.0268108
GSA-rs17214661	8	59740515	0	0	0	89516	0	0	0
GSA-rs17216264	8	13247636	10	2	8	89506	0.0111712	0.00223424	0.00893695
GSA-rs17220562	8	53116537	2	0	2	89514	0.00223424	0	0.00223424
GSA-rs17220787	8	120898451	14	0	14	89502	0.0156397	0	0.0156397
GSA-rs17221011	8	34344519	8	0	8	89508	0.00893695	0	0.00893695
GSA-rs17221249	8	131659804	1	0	1	89515	0.00111712	0	0.00111712
GSA-rs17222633	8	65191686	0	0	0	89516	0	0	0
GSA-rs17222757	8	58416961	16	0	16	89500	0.0178739	0	0.0178739
GSA-rs17232789	8	122622500	10	0	10	89506	0.0111712	0	0.0111712
GSA-rs17235930	8	58808505	1	0	1	89515	0.00111712	0	0.00111712
GSA-rs17239204	8	129803880	2	1	1	89514	0.00223424	0.00111712	0.00111712
GSA-rs17239344	8	63221100	0	0	0	89516	0	0	0
GSA-rs17241525	8	129897477	1	0	1	89515	0.00111712	0	0.00111712
GSA-rs17243414	8	63369237	1	1	0	89515	0.00111712	0.00111712	0
GSA-rs17244256	8	130024945	1	0	1	89515	0.00111712	0	0.00111712
GSA-rs17250031	8	75077959	0	0	0	89516	0	0	0
GSA-rs17250568	8	14453644	12	5	7	89504	0.0134054	0.00558559	0.00781983
GSA-rs17251327	8	60470205	0	0	0	89516	0	0	0
GSA-rs17252279	8	53583879	23	0	23	89493	0.0256937	0	0.0256937
GSA-rs17255316	8	35140016	9	0	9	89507	0.0100541	0	0.0100541
GSA-rs17262323	8	122184077	10	0	10	89506	0.0111712	0	0.0111712
GSA-rs17266292	8	130647112	0	0	0	89516	0	0	0
GSA-rs17270035	8	35532437	6	0	6	89510	0.00670271	0	0.00670271
GSA-rs17270119	8	35534138	6	0	6	89510	0.00670271	0	0.00670271
GSA-rs17270266	8	123443180	0	0	0	89516	0	0	0
GSA-rs17271958	8	108130340	0	0	0	89516	0	0	0
GSA-rs17272996	8	75728126	8	8	0	89508	0.00893695	0.00893695	0
GSA-rs17273031	8	35656529	0	0	0	89516	0	0	0
GSA-rs17273521	8	105989482	1	0	1	89515	0.00111712	0	0.00111712
GSA-rs17273556	8	63780937	0	0	0	89516	0	0	0
GSA-rs17278259	8	130916615	23	0	23	89493	0.0256937	0	0.0256937
GSA-rs17280423	8	63966426	0	0	0	89516	0	0	0
GSA-rs17286526	8	123787515	0	0	0	89516	0	0	0
GSA-rs17288269	8	123855065	0	0	0	89516	0	0	0
GSA-rs1729109	8	13194328	7	1	6	89509	0.00781983	0.00111712	0.00670271
GSA-rs1729163	8	13234600	10	2	8	89506	0.0111712	0.00223424	0.00893695
GSA-rs1729181	8	13233321	10	2	8	89506	0.0111712	0.00223424	0.00893695
GSA-rs17291959	8	64987206	0	0	0	89516	0	0	0
GSA-rs17292085	8	53099635	1	0	1	89515	0.00111712	0	0.00111712
GSA-rs17292180	8	14092342	5	2	3	89511	0.00558559	0.00223424	0.00335136
GSA-rs17296511	8	54460683	1	0	1	89515	0.00111712	0	0.00111712
GSA-rs17301133	8	36302162	0	0	0	89516	0	0	0
GSA-rs17301456	8	66408002	0	0	0	89516	0	0	0
GSA-rs17309033	8	122968763	1	0	1	89515	0.00111712	0	0.00111712
GSA-rs17309466	8	67059557	0	0	0	89516	0	0	0
GSA-rs17310571	8	123954819	0	0	0	89516	0	0	0
GSA-rs17311784	8	99462481	1	0	1	89515	0.00111712	0	0.00111712
GSA-rs17314249	8	99902468	4	1	3	89512	0.00446847	0.00111712	0.00335136
GSA-rs17318192	8	123060427	0	0	0	89516	0	0	0
GSA-rs17319514	8	109014434	0	0	0	89516	0	0	0
GSA-rs17319945	8	3143310	1	1	0	89515	0.00111712	0.00111712	0
GSA-rs17320161	8	3165129	3	3	0	89513	0.00335136	0.00335136	0
GSA-rs17320990	8	3200119	5	3	2	89511	0.00558559	0.00335136	0.00223424
GSA-rs17321556	8	14561029	45	35	10	89471	0.0502703	0.0390992	0.0111712
GSA-rs17321828	8	26472037	0	0	0	89516	0	0	0
GSA-rs17322342	8	3292319	4	3	1	89512	0.00446847	0.00335136	0.00111712
GSA-rs17322654	8	67426137	1	1	0	89515	0.00111712	0.00111712	0
GSA-rs17323762	8	55815683	0	0	0	89516	0	0	0
GSA-rs17324476	8	74926282	0	0	0	89516	0	0	0
GSA-rs17324930	8	3487882	2	1	1	89514	0.00223424	0.00111712	0.00111712
GSA-rs17329779	8	75122763	0	0	0	89516	0	0	0
GSA-rs17330611	8	3855986	61	2	59	89455	0.0681442	0.00223424	0.06591
GSA-rs17330971	8	37103043	0	0	0	89516	0	0	0
GSA-rs17331399	8	26563796	0	0	0	89516	0	0	0
GSA-rs17331675	8	3912624	67	9	58	89449	0.074847	0.0100541	0.0647929
GSA-rs17331692	8	67709431	0	0	0	89516	0	0	0
GSA-rs17333138	8	77116925	2	2	0	89514	0.00223424	0.00223424	0
GSA-rs17333814	8	26624963	0	0	0	89516	0	0	0
GSA-rs17335910	8	4239563	20	5	15	89496	0.0223424	0.00558559	0.0167568
GSA-rs17337384	8	53599373	24	0	24	89492	0.0268108	0	0.0268108
GSA-rs17346319	8	60940610	2	1	1	89514	0.00223424	0.00111712	0.00111712
GSA-rs17346455	8	4560547	35	22	13	89481	0.0390992	0.0245766	0.0145225
GSA-rs17346512	8	127062266	2	0	2	89514	0.00223424	0	0.00223424
GSA-rs17347923	8	37530092	0	0	0	89516	0	0	0
GSA-rs17348091	8	109689963	1	1	0	89515	0.00111712	0.00111712	0
GSA-rs17349671	8	4873564	15	4	11	89501	0.0167568	0.00446847	0.0122883
GSA-rs17350070	8	4900208	16	5	11	89500	0.0178739	0.00558559	0.0122883
GSA-rs17352913	8	5235812	21	11	10	89495	0.0234595	0.0122883	0.0111712
GSA-rs17355418	8	5474968	19	10	9	89497	0.0212253	0.0111712	0.0100541
GSA-rs17357035	8	35604169	2	0	2	89514	0.00223424	0	0.00223424
GSA-rs17357147	8	35607946	2	0	2	89514	0.00223424	0	0.00223424
GSA-rs17357932	8	108180081	0	0	0	89516	0	0	0
GSA-rs17358212	8	125102919	9	8	1	89507	0.0100541	0.00893695	0.00111712
GSA-rs17360313	8	35918388	0	0	0	89516	0	0	0
GSA-rs1736067	8	11665518	1	0	1	89515	0.00111712	0	0.00111712
GSA-rs17362129	8	68704240	1	0	1	89515	0.00111712	0	0.00111712
GSA-rs17364037	8	110238631	2	1	1	89514	0.00223424	0.00111712	0.00111712
GSA-rs17365305	8	101933682	0	0	0	89516	0	0	0
GSA-rs17366330	8	27064132	0	0	0	89516	0	0	0
GSA-rs17367674	8	77899581	0	0	0	89516	0	0	0
GSA-rs17367800	8	127443949	1	0	1	89515	0.00111712	0	0.00111712
GSA-rs17367815	8	5996338	30	28	2	89486	0.0335136	0.0312793	0.00223424
GSA-rs17368132	8	6025382	57	55	2	89459	0.0636758	0.0614415	0.00223424
GSA-rs17369077	8	108356723	0	0	0	89516	0	0	0
GSA-rs17369447	8	123942725	0	0	0	89516	0	0	0
GSA-rs17370473	8	123973663	0	0	0	89516	0	0	0
GSA-rs17372186	8	125585542	2	0	2	89514	0.00223424	0	0.00223424
GSA-rs17372597	8	125595153	2	0	2	89514	0.00223424	0	0.00223424
GSA-rs17372922	8	66362527	0	0	0	89516	0	0	0
GSA-rs17374352	8	36359224	0	0	0	89516	0	0	0
GSA-rs17376668	8	128239299	1	0	1	89515	0.00111712	0	0.00111712
GSA-rs17378618	8	78417479	1	1	0	89515	0.00111712	0.00111712	0
GSA-rs17379508	8	78447100	1	1	0	89515	0.00111712	0.00111712	0
GSA-rs17381186	8	69267663	0	0	0	89516	0	0	0
GSA-rs17382616	8	129098664	1	0	1	89515	0.00111712	0	0.00111712
GSA-rs17382637	8	17711589	10	5	5	89506	0.0111712	0.00558559	0.00558559
GSA-rs17383616	8	18704800	8	1	7	89508	0.00893695	0.00111712	0.00781983
GSA-rs17383838	8	102258491	0	0	0	89516	0	0	0
GSA-rs17384485	8	27560651	2	0	2	89514	0.00223424	0	0.00223424
GSA-rs17386044	8	69519350	1	1	0	89515	0.00111712	0.00111712	0
GSA-rs17388446	8	111300959	11	11	0	89505	0.0122883	0.0122883	0
GSA-rs17393864	8	3259162	5	3	2	89511	0.00558559	0.00335136	0.00223424
GSA-rs17394176	8	55174819	1	0	1	89515	0.00111712	0	0.00111712
GSA-rs17397928	8	3532882	1	0	1	89515	0.00111712	0	0.00111712
GSA-rs17398197	8	3555013	1	0	1	89515	0.00111712	0	0.00111712
GSA-rs17401015	8	3789703	67	10	57	89449	0.074847	0.0111712	0.0636758
GSA-rs17401491	8	126218780	4	2	2	89512	0.00446847	0.00223424	0.00223424
GSA-rs17403147	8	36918227	0	0	0	89516	0	0	0
GSA-rs17408169	8	111933183	3	3	0	89513	0.00335136	0.00335136	0
GSA-rs17414883	8	4303216	20	6	14	89496	0.0223424	0.00670271	0.0156397
GSA-rs17417225	8	4481743	20	4	16	89496	0.0223424	0.00446847	0.0178739
GSA-rs17418877	8	4607411	26	13	13	89490	0.0290451	0.0145225	0.0145225
GSA-rs17423218	8	67758401	1	0	1	89515	0.00111712	0	0.00111712
GSA-rs17424449	8	21043638	31	29	2	89485	0.0346307	0.0323964	0.00223424
GSA-rs17425469	8	101410455	1	0	1	89515	0.00111712	0	0.00111712
GSA-rs17426853	8	101478199	1	0	1	89515	0.00111712	0	0.00111712
GSA-rs17427457	8	68305115	0	0	0	89516	0	0	0
GSA-rs17429645	8	37336015	0	0	0	89516	0	0	0
GSA-rs17430142	8	56164042	5	5	0	89511	0.00558559	0.00558559	0
GSA-rs17430532	8	37362371	0	0	0	89516	0	0	0
GSA-rs17430567	8	37363323	0	0	0	89516	0	0	0
GSA-rs17431450	8	119039162	20	20	0	89496	0.0223424	0.0223424	0
GSA-rs17431644	8	119065538	20	20	0	89496	0.0223424	0.0223424	0
GSA-rs17432277	8	119178469	1	0	1	89515	0.00111712	0	0.00111712
GSA-rs17432478	8	119232545	1	0	1	89515	0.00111712	0	0.00111712
GSA-rs17432649	8	4667896	18	5	13	89498	0.0201081	0.00558559	0.0145225
GSA-rs17433070	8	68676464	1	0	1	89515	0.00111712	0	0.00111712
GSA-rs17433340	8	4820098	20	9	11	89496	0.0223424	0.0100541	0.0122883
GSA-rs17435182	8	103386057	3	0	3	89513	0.00335136	0	0.00335136
GSA-rs17438193	8	5335872	14	14	0	89502	0.0156397	0.0156397	0
GSA-rs17440894	8	28487159	1	0	1	89515	0.00111712	0	0.00111712
GSA-rs17450403	8	118818577	0	0	0	89516	0	0	0
GSA-rs17451110	8	5345766	8	7	1	89508	0.00893695	0.00781983	0.00111712
GSA-rs17451440	8	28715632	2	2	0	89514	0.00223424	0.00223424	0
GSA-rs17452348	8	28783032	2	2	0	89514	0.00223424	0.00223424	0
GSA-rs17453000	8	5510544	11	10	1	89505	0.0122883	0.0111712	0.00111712
GSA-rs17453368	8	5529436	187	186	1	89329	0.208901	0.207784	0.00111712
GSA-rs17453707	8	119018787	20	20	0	89496	0.0223424	0.0223424	0
GSA-rs17454043	8	119064098	20	20	0	89496	0.0223424	0.0223424	0
GSA-rs17454287	8	119115065	0	0	0	89516	0	0	0
GSA-rs17457208	8	80822204	0	0	0	89516	0	0	0
GSA-rs17464622	8	78113300	0	0	0	89516	0	0	0
GSA-rs17464963	8	5995830	30	28	2	89486	0.0335136	0.0312793	0.00223424
GSA-rs17466259	8	6125917	58	55	3	89458	0.0647929	0.0614415	0.00335136
GSA-rs17466306	8	69287717	0	0	0	89516	0	0	0
GSA-rs17466376	8	110791321	0	0	0	89516	0	0	0
GSA-rs17467069	8	110830445	0	0	0	89516	0	0	0
GSA-rs17467721	8	18618699	6	3	3	89510	0.00670271	0.00335136	0.00335136
GSA-rs17468410	8	110979871	0	0	0	89516	0	0	0
GSA-rs17469261	8	18836648	20	3	17	89496	0.0223424	0.00335136	0.018991
GSA-rs17472288	8	15042378	12	4	8	89504	0.0134054	0.00446847	0.00893695
GSA-rs17473297	8	15300197	13	9	4	89503	0.0145225	0.0100541	0.00446847
GSA-rs17474261	8	29789609	0	0	0	89516	0	0	0
GSA-rs17474394	8	81723114	0	0	0	89516	0	0	0
GSA-rs17477161	8	119093332	20	20	0	89496	0.0223424	0.0223424	0
GSA-rs17477680	8	102601775	1	0	1	89515	0.00111712	0	0.00111712
GSA-rs17479705	8	118922314	0	0	0	89516	0	0	0
GSA-rs17480272	8	19426059	14	10	4	89502	0.0156397	0.0111712	0.00446847
GSA-rs17480277	8	119070303	20	20	0	89496	0.0223424	0.0223424	0
GSA-rs17481673	8	78946759	20	19	1	89496	0.0223424	0.0212253	0.00111712
GSA-rs17482603	8	69729812	2	2	0	89514	0.00223424	0.00223424	0
GSA-rs17482815	8	15827794	21	11	10	89495	0.0234595	0.0122883	0.0111712
GSA-rs17489926	8	20021063	1	1	0	89515	0.00111712	0.00111712	0
GSA-rs17492141	8	20381534	1	0	1	89515	0.00111712	0	0.00111712
GSA-rs17504422	8	79584639	1	0	1	89515	0.00111712	0	0.00111712
GSA-rs17504762	8	38470006	0	0	0	89516	0	0	0
GSA-rs17506369	8	17591204	9	5	4	89507	0.0100541	0.00558559	0.00446847
GSA-rs17506431	8	38582476	0	0	0	89516	0	0	0
GSA-rs17507215	8	119207071	1	0	1	89515	0.00111712	0	0.00111712
GSA-rs17508196	8	103129680	2	0	2	89514	0.00223424	0	0.00223424
GSA-rs17514547	8	17830005	8	3	5	89508	0.00893695	0.00335136	0.00558559
GSA-rs17516425	8	21912575	1	0	1	89515	0.00111712	0	0.00111712
GSA-rs17521627	8	28611332	0	0	0	89516	0	0	0
GSA-rs17526980	8	28950309	3	3	0	89513	0.00335136	0.00335136	0
GSA-rs17528227	8	103606955	5	0	5	89511	0.00558559	0	0.00558559
GSA-rs17534399	8	40179640	1	0	1	89515	0.00111712	0	0.00111712
GSA-rs17536838	8	132536959	1	0	1	89515	0.00111712	0	0.00111712
GSA-rs17550213	8	16852662	24	1	23	89492	0.0268108	0.00111712	0.0256937
GSA-rs17552847	8	113215795	3	3	0	89513	0.00335136	0.00335136	0
GSA-rs17553593	8	12990734	10	2	8	89506	0.0111712	0.00223424	0.00893695
GSA-rs17553761	8	81295820	5	1	4	89511	0.00558559	0.00111712	0.00446847
GSA-rs17553961	8	113241581	1	0	1	89515	0.00111712	0	0.00111712
GSA-rs17556658	8	81473302	0	0	0	89516	0	0	0
GSA-rs17560251	8	30729639	0	0	0	89516	0	0	0
GSA-rs17566254	8	29830894	0	0	0	89516	0	0	0
GSA-rs17566731	8	137420566	1	0	1	89515	0.00111712	0	0.00111712
GSA-rs17568688	8	29960434	0	0	0	89516	0	0	0
GSA-rs17569592	8	81954395	0	0	0	89516	0	0	0
GSA-rs17571649	8	133101576	0	0	0	89516	0	0	0
GSA-rs17573292	8	6567821	9	6	3	89507	0.0100541	0.00670271	0.00335136
GSA-rs17574661	8	14932671	14	6	8	89502	0.0156397	0.00670271	0.00893695
GSA-rs17575930	8	15080964	14	6	8	89502	0.0156397	0.00670271	0.00893695
GSA-rs17579268	8	135896321	0	0	0	89516	0	0	0
GSA-rs17579561	8	21242122	4	3	1	89512	0.00446847	0.00335136	0.00111712
GSA-rs17581624	8	21746706	1	0	1	89515	0.00111712	0	0.00111712
GSA-rs17582024	8	16175495	11	5	6	89505	0.0122883	0.00558559	0.00670271
GSA-rs17582890	8	38469443	0	0	0	89516	0	0	0
GSA-rs17584727	8	137631518	3	2	1	89513	0.00335136	0.00223424	0.00111712
GSA-rs17585858	8	16840056	26	1	25	89490	0.0290451	0.00111712	0.027928
GSA-rs17587952	8	17290385	23	1	22	89493	0.0256937	0.00111712	0.0245766
GSA-rs17588217	8	17322265	7	1	6	89509	0.00781983	0.00111712	0.00670271
GSA-rs17594712	8	18123295	10	3	7	89506	0.0111712	0.00335136	0.00781983
GSA-rs17595489	8	18335800	5	2	3	89511	0.00558559	0.00223424	0.00335136
GSA-rs17598314	8	137875810	3	2	1	89513	0.00335136	0.00223424	0.00111712
GSA-rs17602344	8	31638966	0	0	0	89516	0	0	0
GSA-rs17604183	8	136906228	0	0	0	89516	0	0	0
GSA-rs17605349	8	20785504	5	0	5	89511	0.00558559	0	0.00558559
GSA-rs17605712	8	87207401	206	0	206	89310	0.230126	0	0.230126
GSA-rs17607451	8	47558092	2	0	2	89514	0.00223424	0	0.00223424
GSA-rs17607932	8	133750989	0	0	0	89516	0	0	0
GSA-rs17610358	8	87592652	1	0	1	89515	0.00111712	0	0.00111712
GSA-rs17610985	8	138184172	3	1	2	89513	0.00335136	0.00111712	0.00223424
GSA-rs17611063	8	31848989	5	0	5	89511	0.00558559	0	0.00558559
GSA-rs17613901	8	15752089	23	15	8	89493	0.0256937	0.0167568	0.00893695
GSA-rs17618318	8	132491640	1	0	1	89515	0.00111712	0	0.00111712
GSA-rs17619929	8	31967133	0	0	0	89516	0	0	0
GSA-rs17620	8	23060256	0	0	0	89516	0	0	0
GSA-rs17621256	8	42589908	0	0	0	89516	0	0	0
GSA-rs17622362	8	134062774	0	0	0	89516	0	0	0
GSA-rs17622439	8	49220071	0	0	0	89516	0	0	0
GSA-rs17624216	8	49412646	0	0	0	89516	0	0	0
GSA-rs17625395	8	132528118	1	0	1	89515	0.00111712	0	0.00111712
GSA-rs17633955	8	32214173	0	0	0	89516	0	0	0
GSA-rs17633964	8	17567050	9	4	5	89507	0.0100541	0.00446847	0.00558559
GSA-rs17640806	8	137420173	1	0	1	89515	0.00111712	0	0.00111712
GSA-rs17641947	8	115490351	3	2	1	89513	0.00335136	0.00223424	0.00111712
GSA-rs17642553	8	137507536	0	0	0	89516	0	0	0
GSA-rs17643403	8	88800344	1	0	1	89515	0.00111712	0	0.00111712
GSA-rs17643923	8	8793478	6	2	4	89510	0.00670271	0.00223424	0.00446847
GSA-rs17643952	8	18446382	4	2	2	89512	0.00446847	0.00223424	0.00223424
GSA-rs17644564	8	18518188	5	3	2	89511	0.00558559	0.00335136	0.00223424
GSA-rs17644811	8	18546543	4	2	2	89512	0.00446847	0.00223424	0.00223424
GSA-rs17645066	8	88944173	1	1	0	89515	0.00111712	0.00111712	0
GSA-rs17645770	8	70453307	9	1	8	89507	0.0100541	0.00111712	0.00893695
GSA-rs17646948	8	70482445	2	1	1	89514	0.00223424	0.00111712	0.00111712
GSA-rs17647870	8	30818535	0	0	0	89516	0	0	0
GSA-rs17651762	8	138981275	11	2	9	89505	0.0122883	0.00223424	0.0100541
GSA-rs17651980	8	133137686	0	0	0	89516	0	0	0
GSA-rs17654611	8	139156782	21	1	20	89495	0.0234595	0.00111712	0.0223424
GSA-rs17655261	8	14921055	14	6	8	89502	0.0156397	0.00670271	0.00893695
GSA-rs17655974	8	139194661	21	1	20	89495	0.0234595	0.00111712	0.0223424
GSA-rs17660320	8	31639292	0	0	0	89516	0	0	0
GSA-rs17661508	8	41590991	1	0	1	89515	0.00111712	0	0.00111712
GSA-rs17662231	8	9255503	6	2	4	89510	0.00670271	0.00223424	0.00446847
GSA-rs17663799	8	115720776	3	1	2	89513	0.00335136	0.00111712	0.00223424
GSA-rs17665479	8	400391	8	3	5	89508	0.00893695	0.00335136	0.00558559
GSA-rs17665595	8	32463847	0	0	0	89516	0	0	0
GSA-rs17665871	8	118195434	0	0	0	89516	0	0	0
GSA-rs17666409	8	96029817	2	0	2	89514	0.00223424	0	0.00223424
GSA-rs17667995	8	1005303	9	5	4	89507	0.0100541	0.00558559	0.00446847
GSA-rs17668480	8	1090144	11	4	7	89505	0.0122883	0.00446847	0.00781983
GSA-rs17669534	8	134802835	1	1	0	89515	0.00111712	0.00111712	0
GSA-rs17669974	8	89433000	1	0	1	89515	0.00111712	0	0.00111712
GSA-rs17671180	8	32623361	1	0	1	89515	0.00111712	0	0.00111712
GSA-rs17673156	8	134979512	18	1	17	89498	0.0201081	0.00111712	0.018991
GSA-rs17674144	8	50730371	0	0	0	89516	0	0	0
GSA-rs17674925	8	135030764	18	1	17	89498	0.0201081	0.00111712	0.018991
GSA-rs17675068	8	89830732	45	45	0	89471	0.0502703	0.0502703	0
GSA-rs17676419	8	32859636	0	0	0	89516	0	0	0
GSA-rs17678562	8	139872442	4	0	4	89512	0.00446847	0	0.00446847
GSA-rs17678573	8	93551834	0	0	0	89516	0	0	0
GSA-rs17682712	8	119453249	0	0	0	89516	0	0	0
GSA-rs17683475	8	31830076	0	0	0	89516	0	0	0
GSA-rs17683646	8	119770836	0	0	0	89516	0	0	0
GSA-rs17683708	8	138519329	2	1	1	89514	0.00223424	0.00111712	0.00111712
GSA-rs17683923	8	87630580	1	0	1	89515	0.00111712	0	0.00111712
GSA-rs17684206	8	2012582	9	2	7	89507	0.0100541	0.00223424	0.00781983
GSA-rs17687975	8	71645624	5	5	0	89511	0.00558559	0.00558559	0
GSA-rs17688271	8	84310135	9	5	4	89507	0.0100541	0.00558559	0.00446847
GSA-rs17688295	8	135521838	11	0	11	89505	0.0122883	0	0.0122883
GSA-rs17688634	8	96859623	20	19	1	89496	0.0223424	0.0212253	0.00111712
GSA-rs17689563	8	9981473	3	2	1	89513	0.00335136	0.00223424	0.00111712
GSA-rs17691038	8	69873636	32	2	30	89484	0.0357478	0.00223424	0.0335136
GSA-rs17691787	8	114678126	0	0	0	89516	0	0	0
GSA-rs17692043	8	10057376	8	6	2	89508	0.00893695	0.00670271	0.00223424
GSA-rs17692671	8	17919470	11	6	5	89505	0.0122883	0.00670271	0.00558559
GSA-rs17693117	8	2391533	382	1	381	89134	0.426739	0.00111712	0.425622
GSA-rs17694984	8	18444910	4	2	2	89512	0.00446847	0.00223424	0.00223424
GSA-rs17695599	8	114873865	4	3	1	89512	0.00446847	0.00335136	0.00111712
GSA-rs17697913	8	33571642	3	2	1	89513	0.00335136	0.00223424	0.00111712
GSA-rs17698603	8	97094823	1	0	1	89515	0.00111712	0	0.00111712
GSA-rs17699043	8	84907354	7	3	4	89509	0.00781983	0.00335136	0.00446847
GSA-rs17700155	8	97193777	1	0	1	89515	0.00111712	0	0.00111712
GSA-rs17705233	8	9022364	17	5	12	89499	0.018991	0.00558559	0.0134054
GSA-rs17705923	8	9052356	18	5	13	89498	0.0201081	0.00558559	0.0145225
GSA-rs17707545	8	135766277	0	0	0	89516	0	0	0
GSA-rs17710303	8	94700401	0	0	0	89516	0	0	0
GSA-rs17711687	8	85292218	5	1	4	89511	0.00558559	0.00111712	0.00446847
GSA-rs17712111	8	23690111	1	1	0	89515	0.00111712	0.00111712	0
GSA-rs17712881	8	91486683	2	2	0	89514	0.00223424	0.00223424	0
GSA-rs17717580	8	88925914	1	1	0	89515	0.00111712	0.00111712	0
GSA-rs17723067	8	32507623	0	0	0	89516	0	0	0
GSA-rs17725981	8	140522118	0	0	0	89516	0	0	0
GSA-rs17727296	8	72558829	1	0	1	89515	0.00111712	0	0.00111712
GSA-rs17729249	8	83428479	3	1	2	89513	0.00335136	0.00111712	0.00223424
GSA-rs17730029	8	83530099	2	2	0	89514	0.00223424	0.00223424	0
GSA-rs17730832	8	50373627	0	0	0	89516	0	0	0
GSA-rs17731378	8	83618293	5	1	4	89511	0.00558559	0.00111712	0.00446847
GSA-rs17731732	8	134835449	2	1	1	89514	0.00223424	0.00111712	0.00111712
GSA-rs17732201	8	96333993	3	0	3	89513	0.00335136	0	0.00335136
GSA-rs17734598	8	24052743	1	0	1	89515	0.00111712	0	0.00111712
GSA-rs17734690	8	9713196	3	2	1	89513	0.00335136	0.00223424	0.00111712
GSA-rs17736547	8	98109006	0	0	0	89516	0	0	0
GSA-rs17736657	8	24177942	1	0	1	89515	0.00111712	0	0.00111712
GSA-rs17737465	8	98154441	0	0	0	89516	0	0	0
GSA-rs17737638	8	297459	4	3	1	89512	0.00446847	0.00335136	0.00111712
GSA-rs17739011	8	24349260	1	1	0	89515	0.00111712	0.00111712	0
GSA-rs17739175	8	86023237	5	0	5	89511	0.00558559	0	0.00558559
GSA-rs17739179	8	9937217	2	1	1	89514	0.00223424	0.00111712	0.00111712
GSA-rs17739295	8	98260909	0	0	0	89516	0	0	0
GSA-rs17740061	8	857459	3	0	3	89513	0.00335136	0	0.00335136
GSA-rs17740564	8	127520748	1	0	1	89515	0.00111712	0	0.00111712
GSA-rs17742631	8	98386827	0	0	0	89516	0	0	0
GSA-rs17743323	8	117630795	1	0	1	89515	0.00111712	0	0.00111712
GSA-rs17746068	8	92979567	0	0	0	89516	0	0	0
GSA-rs17746436	8	96453705	10	6	4	89506	0.0111712	0.00670271	0.00446847
GSA-rs17747191	8	71053711	0	0	0	89516	0	0	0
GSA-rs17747814	8	135037704	18	1	17	89498	0.0201081	0.00111712	0.018991
GSA-rs17749857	8	90000296	0	0	0	89516	0	0	0
GSA-rs17750018	8	10086846	6	4	2	89510	0.00670271	0.00446847	0.00223424
GSA-rs17753936	8	2293622	23	4	19	89493	0.0256937	0.00446847	0.0212253
GSA-rs17754782	8	1338752	3	1	2	89513	0.00335136	0.00111712	0.00223424
GSA-rs17755244	8	2420732	400	1	399	89116	0.446847	0.00111712	0.44573
GSA-rs17755558	8	98915577	1	0	1	89515	0.00111712	0	0.00111712
GSA-rs17756629	8	2700152	6	2	4	89510	0.00670271	0.00223424	0.00446847
GSA-rs17757397	8	135169259	18	1	17	89498	0.0201081	0.00111712	0.018991
GSA-rs17758213	8	71390290	0	0	0	89516	0	0	0
GSA-rs17759969	8	2349109	356	2	354	89160	0.397694	0.00223424	0.39546
GSA-rs17760482	8	2594187	6	0	6	89510	0.00670271	0	0.00670271
GSA-rs17763209	8	62026220	1	0	1	89515	0.00111712	0	0.00111712
GSA-rs17764348	8	62064495	2	1	1	89514	0.00223424	0.00111712	0.00111712
GSA-rs17764798	8	73635534	4	0	4	89512	0.00446847	0	0.00446847
GSA-rs17765595	8	99157607	1	0	1	89515	0.00111712	0	0.00111712
GSA-rs17767868	8	135562255	11	0	11	89505	0.0122883	0	0.0122883
GSA-rs17769804	8	90634315	2	0	2	89514	0.00223424	0	0.00223424
GSA-rs17771220	8	51254196	27	1	26	89489	0.0301622	0.00111712	0.0290451
GSA-rs17773712	8	128756260	10	0	10	89506	0.0111712	0	0.0111712
GSA-rs17775767	8	73804939	3	0	3	89513	0.00335136	0	0.00335136
GSA-rs17781970	8	33933212	11	2	9	89505	0.0122883	0.00223424	0.0100541
GSA-rs17782718	8	23602148	0	0	0	89516	0	0	0
GSA-rs17785479	8	51666615	23	0	23	89493	0.0256937	0	0.0256937
GSA-rs17785598	8	72278655	2	0	2	89514	0.00223424	0	0.00223424
GSA-rs17788736	8	120296490	8	0	8	89508	0.00893695	0	0.00893695
GSA-rs17789990	8	62419736	4	1	3	89512	0.00446847	0.00111712	0.00335136
GSA-rs17794589	8	13149462	7	1	6	89509	0.00781983	0.00111712	0.00670271
GSA-rs17795024	8	85626886	5	0	5	89511	0.00558559	0	0.00558559
GSA-rs17796724	8	24060783	1	0	1	89515	0.00111712	0	0.00111712
GSA-rs17797221	8	97995627	0	0	0	89516	0	0	0
GSA-rs17800694	8	116304944	0	0	0	89516	0	0	0
GSA-rs17801276	8	129310832	2	0	2	89514	0.00223424	0	0.00223424
GSA-rs17805852	8	117697921	2	0	2	89514	0.00223424	0	0.00223424
GSA-rs17808048	8	11490567	1	0	1	89515	0.00111712	0	0.00111712
GSA-rs17810433	8	25792919	0	0	0	89516	0	0	0
GSA-rs17811822	8	117838833	1	0	1	89515	0.00111712	0	0.00111712
GSA-rs17819341	8	105195992	2	2	0	89514	0.00223424	0.00223424	0
GSA-rs17820965	8	120954744	11	0	11	89505	0.0122883	0	0.0122883
GSA-rs17822044	8	121009824	8	0	8	89508	0.00893695	0	0.00893695
GSA-rs17822388	8	127679785	1	0	1	89515	0.00111712	0	0.00111712
GSA-rs17826289	8	13489996	19	1	18	89497	0.0212253	0.00111712	0.0201081
GSA-rs17826789	8	58769671	1	0	1	89515	0.00111712	0	0.00111712
GSA-rs17827624	8	73379638	4	0	4	89512	0.00446847	0	0.00446847
GSA-rs17828957	8	98936705	1	0	1	89515	0.00111712	0	0.00111712
GSA-rs17829460	8	73499174	4	0	4	89512	0.00446847	0	0.00446847
GSA-rs17829719	8	1824454	22	4	18	89494	0.0245766	0.00446847	0.0201081
GSA-rs17832285	8	128108993	1	0	1	89515	0.00111712	0	0.00111712
GSA-rs17833457	8	121276075	8	0	8	89508	0.00893695	0	0.00893695
GSA-rs17855458	8	10623254	0	0	0	89516	0	0	0
GSA-rs17875672	8	42145305	0	0	0	89516	0	0	0
GSA-rs1805810	8	90964017	0	0	0	89516	0	0	0
GSA-rs1805890	8	91064635	1	1	0	89515	0.00111712	0.00111712	0
GSA-rs1805911	8	91083960	1	1	0	89515	0.00111712	0.00111712	0
GSA-rs1806765	8	135734604	0	0	0	89516	0	0	0
GSA-rs180693889	8	83933302	25	4	21	89491	0.027928	0.00446847	0.0234595
GSA-rs180700578	8	85982259	5	0	5	89511	0.00558559	0	0.00558559
GSA-rs180737954	8	107212348	9	1	8	89507	0.0100541	0.00111712	0.00893695
GSA-rs180740682	8	142500315	1	0	1	89515	0.00111712	0	0.00111712
GSA-rs180747567	8	146148166	1	0	1	89515	0.00111712	0	0.00111712
GSA-rs180759666	8	52331953	27	1	26	89489	0.0301622	0.00111712	0.0290451
GSA-rs180771289	8	693193	5	0	5	89511	0.00558559	0	0.00558559
GSA-rs180789663	8	82116780	0	0	0	89516	0	0	0
GSA-rs180831052	8	99825155	3	0	3	89513	0.00335136	0	0.00335136
GSA-rs180853506	8	97702857	1	0	1	89515	0.00111712	0	0.00111712
GSA-rs180856122	8	66126318	1	0	1	89515	0.00111712	0	0.00111712
GSA-rs180861220	8	132617046	0	0	0	89516	0	0	0
GSA-rs180876269	8	3892694	63	4	59	89453	0.0703785	0.00446847	0.06591
GSA-rs180892397	8	28187169	1	1	0	89515	0.00111712	0.00111712	0
GSA-rs180896853	8	34845054	9	0	9	89507	0.0100541	0	0.0100541
GSA-rs180897997	8	43700727	124	1	123	89392	0.138523	0.00111712	0.137406
GSA-rs180900243	8	43745546	85	1	84	89431	0.0949551	0.00111712	0.093838
GSA-rs180909038	8	43750001	35	0	35	89481	0.0390992	0	0.0390992
GSA-rs1809171	8	99092060	1	0	1	89515	0.00111712	0	0.00111712
GSA-rs180947069	8	20216588	2	1	1	89514	0.00223424	0.00111712	0.00111712
GSA-rs180961669	8	84800902	6	3	3	89510	0.00670271	0.00335136	0.00335136
GSA-rs180998095	8	114074736	2	2	0	89514	0.00223424	0.00223424	0
GSA-rs181016961	8	48592142	2	0	2	89514	0.00223424	0	0.00223424
GSA-rs181037305	8	129603109	3	2	1	89513	0.00335136	0.00223424	0.00111712
GSA-rs181048965	8	8064756	1	0	1	89515	0.00111712	0	0.00111712
GSA-rs181066519	8	27613970	1	0	1	89515	0.00111712	0	0.00111712
GSA-rs181100009	8	26223773	0	0	0	89516	0	0	0
GSA-rs181104005	8	144780776	0	0	0	89516	0	0	0
GSA-rs181133395	8	68175786	0	0	0	89516	0	0	0
GSA-rs181150896	8	141399892	3	2	1	89513	0.00335136	0.00223424	0.00111712
GSA-rs181159273	8	79203988	1	1	0	89515	0.00111712	0.00111712	0
GSA-rs181165656	8	93121945	0	0	0	89516	0	0	0
GSA-rs181204930	8	56257199	0	0	0	89516	0	0	0
GSA-rs181206004	8	90164567	2	2	0	89514	0.00223424	0.00223424	0
GSA-rs181225249	8	10361877	4	2	2	89512	0.00446847	0.00223424	0.00223424
GSA-rs181226410	8	86902436	7	1	6	89509	0.00781983	0.00111712	0.00670271
GSA-rs181228193	8	34823348	9	0	9	89507	0.0100541	0	0.0100541
GSA-rs181246062	8	145728595	49	48	1	89467	0.0547388	0.0536217	0.00111712
GSA-rs181246219	8	6195735	30	20	10	89486	0.0335136	0.0223424	0.0111712
GSA-rs181251876	8	16668701	29	4	25	89487	0.0323964	0.00446847	0.027928
GSA-rs181255811	8	145000413	147	80	67	89369	0.164216	0.0893695	0.074847
GSA-rs181281103	8	78242499	0	0	0	89516	0	0	0
GSA-rs1812882	8	137493361	1	0	1	89515	0.00111712	0	0.00111712
GSA-rs1813039	8	76295984	3	1	2	89513	0.00335136	0.00111712	0.00223424
GSA-rs181316061	8	18604682	7	3	4	89509	0.00781983	0.00335136	0.00446847
GSA-rs181321817	8	87684133	1	0	1	89515	0.00111712	0	0.00111712
GSA-rs181333161	8	106233065	0	0	0	89516	0	0	0
GSA-rs181333619	8	63915057	0	0	0	89516	0	0	0
GSA-rs181337932	8	56105883	5	5	0	89511	0.00558559	0.00558559	0
GSA-rs181339911	8	142062483	3	0	3	89513	0.00335136	0	0.00335136
GSA-rs181355150	8	63508200	0	0	0	89516	0	0	0
GSA-rs181364470	8	84953520	8	4	4	89508	0.00893695	0.00446847	0.00446847
GSA-rs181368391	8	8074674	1	0	1	89515	0.00111712	0	0.00111712
GSA-rs181445520	8	60985175	2	1	1	89514	0.00223424	0.00111712	0.00111712
GSA-rs181490904	8	109950871	1	1	0	89515	0.00111712	0.00111712	0
GSA-rs181539681	8	107080303	9	0	9	89507	0.0100541	0	0.0100541
GSA-rs181554428	8	7723357	1	0	1	89515	0.00111712	0	0.00111712
GSA-rs181570318	8	47135393	18	0	18	89498	0.0201081	0	0.0201081
GSA-rs181592686	8	62581091	2	0	2	89514	0.00223424	0	0.00223424
GSA-rs181622220	8	136350435	0	0	0	89516	0	0	0
GSA-rs181630710	8	82626699	1	1	0	89515	0.00111712	0.00111712	0
GSA-rs181639621	8	84922974	7	3	4	89509	0.00781983	0.00335136	0.00446847
GSA-rs181648451	8	85876646	5	0	5	89511	0.00558559	0	0.00558559
GSA-rs181655837	8	40742314	3	0	3	89513	0.00335136	0	0.00335136
GSA-rs181664344	8	48862123	1	1	0	89515	0.00111712	0.00111712	0
GSA-rs181679983	8	50769422	0	0	0	89516	0	0	0
GSA-rs181690279	8	36637040	0	0	0	89516	0	0	0
GSA-rs181702155	8	92429174	3	0	3	89513	0.00335136	0	0.00335136
GSA-rs181702606	8	109138061	0	0	0	89516	0	0	0
GSA-rs1817109	8	82766018	1	1	0	89515	0.00111712	0.00111712	0
GSA-rs181740213	8	78634536	1	1	0	89515	0.00111712	0.00111712	0
GSA-rs181750339	8	32981882	0	0	0	89516	0	0	0
GSA-rs181750555	8	80898364	0	0	0	89516	0	0	0
GSA-rs181772331	8	6083946	68	66	2	89448	0.0759641	0.0737298	0.00223424
GSA-rs181785845	8	56970191	0	0	0	89516	0	0	0
GSA-rs181799408	8	16102951	7	1	6	89509	0.00781983	0.00111712	0.00670271
GSA-rs181801121	8	101231860	2	0	2	89514	0.00223424	0	0.00223424
GSA-rs181820953	8	71249815	0	0	0	89516	0	0	0
GSA-rs181828793	8	34156184	10	2	8	89506	0.0111712	0.00223424	0.00893695
GSA-rs181842601	8	15698917	21	13	8	89495	0.0234595	0.0145225	0.00893695
GSA-rs181863725	8	98074363	0	0	0	89516	0	0	0
GSA-rs181901948	8	76551270	0	0	0	89516	0	0	0
GSA-rs181915077	8	25587408	182	182	0	89334	0.203316	0.203316	0
GSA-rs181957900	8	8096103	4	0	4	89512	0.00446847	0	0.00446847
GSA-rs181978611	8	27454519	0	0	0	89516	0	0	0
GSA-rs182016451	8	84285253	9	5	4	89507	0.0100541	0.00558559	0.00446847
GSA-rs182020882	8	139126425	13	1	12	89503	0.0145225	0.00111712	0.0134054
GSA-rs182040407	8	90853674	1	0	1	89515	0.00111712	0	0.00111712
GSA-rs182052989	8	91443650	3	2	1	89513	0.00335136	0.00223424	0.00111712
GSA-rs182055939	8	122291404	10	0	10	89506	0.0111712	0	0.0111712
GSA-rs182062450	8	89855463	156	156	0	89360	0.174271	0.174271	0
GSA-rs182062798	8	125779296	3	0	3	89513	0.00335136	0	0.00335136
GSA-rs182065835	8	29908354	0	0	0	89516	0	0	0
GSA-rs182083176	8	37308480	0	0	0	89516	0	0	0
GSA-rs182127768	8	79621066	2	0	2	89514	0.00223424	0	0.00223424
GSA-rs182134851	8	141849125	0	0	0	89516	0	0	0
GSA-rs182146789	8	16592899	20	3	17	89496	0.0223424	0.00335136	0.018991
GSA-rs182153524	8	79364074	0	0	0	89516	0	0	0
GSA-rs182169463	8	98100389	0	0	0	89516	0	0	0
GSA-rs1822062	8	73569185	2	0	2	89514	0.00223424	0	0.00223424
GSA-rs1822203	8	20736470	4	0	4	89512	0.00446847	0	0.00446847
GSA-rs182225773	8	88152586	2	1	1	89514	0.00223424	0.00111712	0.00111712
GSA-rs182228361	8	3426823	3	2	1	89513	0.00335136	0.00223424	0.00111712
GSA-rs182232863	8	36715240	0	0	0	89516	0	0	0
GSA-rs182280738	8	5320770	16	14	2	89500	0.0178739	0.0156397	0.00223424
GSA-rs182283079	8	104938513	1	1	0	89515	0.00111712	0.00111712	0
GSA-rs182310484	8	108347364	0	0	0	89516	0	0	0
GSA-rs182332369	8	31626130	0	0	0	89516	0	0	0
GSA-rs182341847	8	107721053	0	0	0	89516	0	0	0
GSA-rs182366769	8	89412572	1	0	1	89515	0.00111712	0	0.00111712
GSA-rs182370049	8	127528625	1	0	1	89515	0.00111712	0	0.00111712
GSA-rs182370392	8	66443007	0	0	0	89516	0	0	0
GSA-rs182392939	8	98968831	1	0	1	89515	0.00111712	0	0.00111712
GSA-rs182401391	8	73912037	3	1	2	89513	0.00335136	0.00111712	0.00223424
GSA-rs182406924	8	99967591	4	1	3	89512	0.00446847	0.00111712	0.00335136
GSA-rs182419638	8	82789327	1	1	0	89515	0.00111712	0.00111712	0
GSA-rs182419663	8	22532886	0	0	0	89516	0	0	0
GSA-rs182444214	8	63336497	0	0	0	89516	0	0	0
GSA-rs182463154	8	111790989	2	1	1	89514	0.00223424	0.00111712	0.00111712
GSA-rs182492759	8	132255930	1	1	0	89515	0.00111712	0.00111712	0
GSA-rs182531796	8	19281362	14	1	13	89502	0.0156397	0.00111712	0.0145225
GSA-rs1825629	8	119374066	0	0	0	89516	0	0	0
GSA-rs182578155	8	47184885	22	0	22	89494	0.0245766	0	0.0245766
GSA-rs182582035	8	88851422	2	1	1	89514	0.00223424	0.00111712	0.00111712
GSA-rs182596635	8	130305839	1	0	1	89515	0.00111712	0	0.00111712
GSA-rs182610719	8	6471985	9	6	3	89507	0.0100541	0.00670271	0.00335136
GSA-rs182611629	8	79675998	1	0	1	89515	0.00111712	0	0.00111712
GSA-rs182625349	8	119383026	0	0	0	89516	0	0	0
GSA-rs182647245	8	10045664	14	6	8	89502	0.0156397	0.00670271	0.00893695
GSA-rs182650478	8	135186910	15	0	15	89501	0.0167568	0	0.0167568
GSA-rs182651764	8	11485552	1	0	1	89515	0.00111712	0	0.00111712
GSA-rs1827125	8	47886113	9	0	9	89507	0.0100541	0	0.0100541
GSA-rs1827156	8	3337603	4	3	1	89512	0.00446847	0.00335136	0.00111712
GSA-rs182739788	8	106193138	0	0	0	89516	0	0	0
GSA-rs182753637	8	3792648	63	6	57	89453	0.0703785	0.00670271	0.0636758
GSA-rs182769019	8	11605290	1	0	1	89515	0.00111712	0	0.00111712
GSA-rs182800218	8	23838360	0	0	0	89516	0	0	0
GSA-rs182840550	8	40111724	3	0	3	89513	0.00335136	0	0.00335136
GSA-rs182852516	8	140685099	0	0	0	89516	0	0	0
GSA-rs182880932	8	135294235	9	0	9	89507	0.0100541	0	0.0100541
GSA-rs182886901	8	129131544	1	0	1	89515	0.00111712	0	0.00111712
GSA-rs182919423	8	113757212	2	2	0	89514	0.00223424	0.00223424	0
GSA-rs182961922	8	104893989	1	1	0	89515	0.00111712	0.00111712	0
GSA-rs182979867	8	123094221	0	0	0	89516	0	0	0
GSA-rs182994663	8	107243024	2	1	1	89514	0.00223424	0.00111712	0.00111712
GSA-rs183001287	8	42824335	0	0	0	89516	0	0	0
GSA-rs183001884	8	98034142	0	0	0	89516	0	0	0
GSA-rs183046060	8	49085433	1	0	1	89515	0.00111712	0	0.00111712
GSA-rs183054246	8	124001750	0	0	0	89516	0	0	0
GSA-rs183074130	8	123625245	0	0	0	89516	0	0	0
GSA-rs183090789	8	99667471	4	2	2	89512	0.00446847	0.00223424	0.00223424
GSA-rs183093057	8	108548527	0	0	0	89516	0	0	0
GSA-rs183131283	8	144365147	0	0	0	89516	0	0	0
GSA-rs183163774	8	6121398	57	54	3	89459	0.0636758	0.0603244	0.00335136
GSA-rs183166894	8	131207426	2	2	0	89514	0.00223424	0.00223424	0
GSA-rs183200246	8	21720982	1	0	1	89515	0.00111712	0	0.00111712
GSA-rs183209341	8	86224854	4	0	4	89512	0.00446847	0	0.00446847
GSA-rs183279817	8	139413344	1	0	1	89515	0.00111712	0	0.00111712
GSA-rs183286684	8	132058595	0	0	0	89516	0	0	0
GSA-rs183294741	8	49279004	0	0	0	89516	0	0	0
GSA-rs183313469	8	83005960	2	2	0	89514	0.00223424	0.00223424	0
GSA-rs1833226	8	132701504	0	0	0	89516	0	0	0
GSA-rs183332413	8	76157688	7	2	5	89509	0.00781983	0.00223424	0.00558559
GSA-rs183339306	8	55230022	0	0	0	89516	0	0	0
GSA-rs183348288	8	14659351	29	19	10	89487	0.0323964	0.0212253	0.0111712
GSA-rs183351758	8	139312814	9	0	9	89507	0.0100541	0	0.0100541
GSA-rs183360068	8	81904016	0	0	0	89516	0	0	0
GSA-rs183402961	8	22142761	2	0	2	89514	0.00223424	0	0.00223424
GSA-rs183403185	8	7221719	2	0	2	89514	0.00223424	0	0.00223424
GSA-rs183429731	8	48038823	10	0	10	89506	0.0111712	0	0.0111712
GSA-rs183442729	8	127103508	2	0	2	89514	0.00223424	0	0.00223424
GSA-rs183481344	8	68367159	1	0	1	89515	0.00111712	0	0.00111712
GSA-rs183495537	8	42636612	2	0	2	89514	0.00223424	0	0.00223424
GSA-rs1835141	8	15482653	9	5	4	89507	0.0100541	0.00558559	0.00446847
GSA-rs183518851	8	19273459	14	1	13	89502	0.0156397	0.00111712	0.0145225
GSA-rs183550655	8	15725872	28	15	13	89488	0.0312793	0.0167568	0.0145225
GSA-rs183556776	8	39862702	0	0	0	89516	0	0	0
GSA-rs183562750	8	29734332	0	0	0	89516	0	0	0
GSA-rs1835742	8	98187086	0	0	0	89516	0	0	0
GSA-rs183575293	8	94252845	0	0	0	89516	0	0	0
GSA-rs183575892	8	134524219	1	1	0	89515	0.00111712	0.00111712	0
GSA-rs183582314	8	803426	2	0	2	89514	0.00223424	0	0.00223424
GSA-rs183596727	8	88406209	1	0	1	89515	0.00111712	0	0.00111712
GSA-rs183618608	8	37818206	0	0	0	89516	0	0	0
GSA-rs183636010	8	133291417	2	0	2	89514	0.00223424	0	0.00223424
GSA-rs183639941	8	99004190	1	0	1	89515	0.00111712	0	0.00111712
GSA-rs183674524	8	116384709	0	0	0	89516	0	0	0
GSA-rs183690023	8	109113215	0	0	0	89516	0	0	0
GSA-rs183691447	8	120200193	8	0	8	89508	0.00893695	0	0.00893695
GSA-rs183694453	8	91875355	0	0	0	89516	0	0	0
GSA-rs183721241	8	114288863	14	14	0	89502	0.0156397	0.0156397	0
GSA-rs183749269	8	91743300	0	0	0	89516	0	0	0
GSA-rs183772362	8	7243016	2	0	2	89514	0.00223424	0	0.00223424
GSA-rs183790207	8	134822444	2	1	1	89514	0.00223424	0.00111712	0.00111712
GSA-rs183811229	8	55956588	0	0	0	89516	0	0	0
GSA-rs183828997	8	54070222	13	12	1	89503	0.0145225	0.0134054	0.00111712
GSA-rs183867682	8	92147790	11	11	0	89505	0.0122883	0.0122883	0
GSA-rs183875185	8	43485536	75	0	75	89441	0.0837839	0	0.0837839
GSA-rs183881238	8	134838250	2	1	1	89514	0.00223424	0.00111712	0.00111712
GSA-rs183882105	8	101335416	2	0	2	89514	0.00223424	0	0.00223424
GSA-rs183908130	8	16365952	19	12	7	89497	0.0212253	0.0134054	0.00781983
GSA-rs183936886	8	28014594	0	0	0	89516	0	0	0
GSA-rs183971898	8	126974223	2	0	2	89514	0.00223424	0	0.00223424
GSA-rs183984968	8	97894053	0	0	0	89516	0	0	0
GSA-rs183985958	8	71374480	0	0	0	89516	0	0	0
GSA-rs183989098	8	59946961	1	0	1	89515	0.00111712	0	0.00111712
GSA-rs184046726	8	100668860	2	1	1	89514	0.00223424	0.00111712	0.00111712
GSA-rs184076271	8	55171086	1	0	1	89515	0.00111712	0	0.00111712
GSA-rs184089077	8	5510541	11	10	1	89505	0.0122883	0.0111712	0.00111712
GSA-rs184121180	8	36013628	1	1	0	89515	0.00111712	0.00111712	0
GSA-rs184122193	8	65034923	0	0	0	89516	0	0	0
GSA-rs184139370	8	57305537	0	0	0	89516	0	0	0
GSA-rs184163406	8	15136875	9	5	4	89507	0.0100541	0.00558559	0.00446847
GSA-rs184237002	8	51160092	26	1	25	89490	0.0290451	0.00111712	0.027928
GSA-rs184239432	8	78084115	0	0	0	89516	0	0	0
GSA-rs184242939	8	30234137	0	0	0	89516	0	0	0
GSA-rs184245838	8	57206113	0	0	0	89516	0	0	0
GSA-rs184261459	8	107899751	0	0	0	89516	0	0	0
GSA-rs184300427	8	91730739	0	0	0	89516	0	0	0
GSA-rs184307449	8	68275845	0	0	0	89516	0	0	0
GSA-rs184377772	8	94023549	0	0	0	89516	0	0	0
GSA-rs184381830	8	13564046	20	6	14	89496	0.0223424	0.00670271	0.0156397
GSA-rs184389536	8	20942324	4	2	2	89512	0.00446847	0.00223424	0.00223424
GSA-rs184400126	8	9691237	3	2	1	89513	0.00335136	0.00223424	0.00111712
GSA-rs184403762	8	18094365	9	3	6	89507	0.0100541	0.00335136	0.00670271
GSA-rs184412012	8	64456840	1	1	0	89515	0.00111712	0.00111712	0
GSA-rs184429090	8	4726904	25	12	13	89491	0.027928	0.0134054	0.0145225
GSA-rs184441663	8	3066785	1	1	0	89515	0.00111712	0.00111712	0
GSA-rs184452392	8	60408976	0	0	0	89516	0	0	0
GSA-rs184473012	8	34334943	8	0	8	89508	0.00893695	0	0.00893695
GSA-rs184545996	8	100788187	1	1	0	89515	0.00111712	0.00111712	0
GSA-rs184547191	8	88883526	1	1	0	89515	0.00111712	0.00111712	0
GSA-rs184606718	8	59140439	0	0	0	89516	0	0	0
GSA-rs184621858	8	134001037	0	0	0	89516	0	0	0
GSA-rs184640334	8	120799691	8	0	8	89508	0.00893695	0	0.00893695
GSA-rs184640742	8	139716309	0	0	0	89516	0	0	0
GSA-rs184644253	8	88693582	1	0	1	89515	0.00111712	0	0.00111712
GSA-rs184649889	8	66048790	1	0	1	89515	0.00111712	0	0.00111712
GSA-rs184703518	8	132453692	0	0	0	89516	0	0	0
GSA-rs184719800	8	105167112	2	2	0	89514	0.00223424	0.00223424	0
GSA-rs184721230	8	4787924	20	9	11	89496	0.0223424	0.0100541	0.0122883
GSA-rs184735188	8	113898223	2	2	0	89514	0.00223424	0.00223424	0
GSA-rs184761127	8	12560667	3	1	2	89513	0.00335136	0.00111712	0.00223424
GSA-rs184782512	8	65898913	0	0	0	89516	0	0	0
GSA-rs184808626	8	107405860	2	1	1	89514	0.00223424	0.00111712	0.00111712
GSA-rs184838565	8	10587123	1	0	1	89515	0.00111712	0	0.00111712
GSA-rs184860302	8	43755744	29	0	29	89487	0.0323964	0	0.0323964
GSA-rs184862641	8	115200157	1	1	0	89515	0.00111712	0.00111712	0
GSA-rs1848911	8	122983051	0	0	0	89516	0	0	0
GSA-rs184904740	8	59166607	0	0	0	89516	0	0	0
GSA-rs184907016	8	17839132	8	3	5	89508	0.00893695	0.00335136	0.00558559
GSA-rs1849102	8	23860801	0	0	0	89516	0	0	0
GSA-rs184937574	8	135384562	8	0	8	89508	0.00893695	0	0.00893695
GSA-rs184941701	8	8776989	5	1	4	89511	0.00558559	0.00111712	0.00446847
GSA-rs184949849	8	12514146	2	1	1	89514	0.00223424	0.00111712	0.00111712
GSA-rs184957423	8	21224401	4	3	1	89512	0.00446847	0.00335136	0.00111712
GSA-rs184971292	8	15795432	19	11	8	89497	0.0212253	0.0122883	0.00893695
GSA-rs184973670	8	135795078	0	0	0	89516	0	0	0
GSA-rs184975284	8	54546385	1	0	1	89515	0.00111712	0	0.00111712
GSA-rs184977446	8	79027168	20	19	1	89496	0.0223424	0.0212253	0.00111712
GSA-rs185023231	8	42042738	0	0	0	89516	0	0	0
GSA-rs185027399	8	120340744	10	1	9	89506	0.0111712	0.00111712	0.0100541
GSA-rs1850350	8	123032459	0	0	0	89516	0	0	0
GSA-rs185043541	8	17884048	8	3	5	89508	0.00893695	0.00335136	0.00558559
GSA-rs185046521	8	50469292	0	0	0	89516	0	0	0
GSA-rs185048672	8	13121561	8	2	6	89508	0.00893695	0.00223424	0.00670271
GSA-rs185064536	8	136340491	0	0	0	89516	0	0	0
GSA-rs185091636	8	40295926	1	0	1	89515	0.00111712	0	0.00111712
GSA-rs185103405	8	113310380	1	0	1	89515	0.00111712	0	0.00111712
GSA-rs185107553	8	101548470	4	1	3	89512	0.00446847	0.00111712	0.00335136
GSA-rs185120539	8	35556757	4	0	4	89512	0.00446847	0	0.00446847
GSA-rs185145767	8	64001884	0	0	0	89516	0	0	0
GSA-rs185150698	8	25149123	3	0	3	89513	0.00335136	0	0.00335136
GSA-rs185155057	8	100660694	2	1	1	89514	0.00223424	0.00111712	0.00111712
GSA-rs185169454	8	11826966	15	3	12	89501	0.0167568	0.00335136	0.0134054
GSA-rs185208075	8	122550439	10	0	10	89506	0.0111712	0	0.0111712
GSA-rs185213202	8	65212000	0	0	0	89516	0	0	0
GSA-rs185217013	8	4827493	18	7	11	89498	0.0201081	0.00781983	0.0122883
GSA-rs185231127	8	29946010	0	0	0	89516	0	0	0
GSA-rs185232696	8	16410988	19	11	8	89497	0.0212253	0.0122883	0.00893695
GSA-rs185232769	8	4956780	94	26	68	89422	0.105009	0.0290451	0.0759641
GSA-rs185232957	8	138065501	3	1	2	89513	0.00335136	0.00111712	0.00223424
GSA-rs185306199	8	63820048	0	0	0	89516	0	0	0
GSA-rs185308927	8	69662050	1	1	0	89515	0.00111712	0.00111712	0
GSA-rs185322697	8	87817091	1	0	1	89515	0.00111712	0	0.00111712
GSA-rs185336804	8	99549448	5	2	3	89511	0.00558559	0.00223424	0.00335136
GSA-rs185340786	8	107936461	0	0	0	89516	0	0	0
GSA-rs185341798	8	57021910	0	0	0	89516	0	0	0
GSA-rs185349205	8	104806384	2	2	0	89514	0.00223424	0.00223424	0
GSA-rs185359526	8	83788268	23	3	20	89493	0.0256937	0.00335136	0.0223424
GSA-rs185374988	8	90676314	1	0	1	89515	0.00111712	0	0.00111712
GSA-rs185441570	8	22005004	1	0	1	89515	0.00111712	0	0.00111712
GSA-rs185449343	8	49928695	0	0	0	89516	0	0	0
GSA-rs185517859	8	4327992	61	22	39	89455	0.0681442	0.0245766	0.0435676
GSA-rs185546431	8	122398763	10	0	10	89506	0.0111712	0	0.0111712
GSA-rs185556611	8	93232592	0	0	0	89516	0	0	0
GSA-rs185592482	8	51778703	22	0	22	89494	0.0245766	0	0.0245766
GSA-rs185596351	8	69643079	1	1	0	89515	0.00111712	0.00111712	0
GSA-rs185607198	8	28521158	0	0	0	89516	0	0	0
GSA-rs185637604	8	3243173	6	3	3	89510	0.00670271	0.00335136	0.00335136
GSA-rs185639436	8	120339530	10	1	9	89506	0.0111712	0.00111712	0.0100541
GSA-rs185653810	8	60695779	0	0	0	89516	0	0	0
GSA-rs185677327	8	65589837	12	0	12	89504	0.0134054	0	0.0134054
GSA-rs185735833	8	106151473	0	0	0	89516	0	0	0
GSA-rs185782093	8	103389888	3	0	3	89513	0.00335136	0	0.00335136
GSA-rs185782597	8	90235984	1	1	0	89515	0.00111712	0.00111712	0
GSA-rs185787414	8	102324719	0	0	0	89516	0	0	0
GSA-rs185825396	8	135560664	11	0	11	89505	0.0122883	0	0.0122883
GSA-rs185857916	8	37247503	0	0	0	89516	0	0	0
GSA-rs185885463	8	24515294	3	1	2	89513	0.00335136	0.00111712	0.00223424
GSA-rs185910363	8	38653717	0	0	0	89516	0	0	0
GSA-rs185945074	8	87607194	1	0	1	89515	0.00111712	0	0.00111712
GSA-rs185982751	8	25713801	0	0	0	89516	0	0	0
GSA-rs185987090	8	144944735	67	55	12	89449	0.074847	0.0614415	0.0134054
GSA-rs185991668	8	47697020	7	0	7	89509	0.00781983	0	0.00781983
GSA-rs185996754	8	60080622	0	0	0	89516	0	0	0
GSA-rs186032350	8	16517858	24	17	7	89492	0.0268108	0.018991	0.00781983
GSA-rs186037736	8	105409726	1	0	1	89515	0.00111712	0	0.00111712
GSA-rs186042428	8	69914264	10	2	8	89506	0.0111712	0.00223424	0.00893695
GSA-rs186049116	8	15456198	10	6	4	89506	0.0111712	0.00670271	0.00446847
GSA-rs186063297	8	46957630	18	0	18	89498	0.0201081	0	0.0201081
GSA-rs186083388	8	30742210	0	0	0	89516	0	0	0
GSA-rs186130317	8	137782955	1151	1150	1	88365	1.2858	1.28469	0.00111712
GSA-rs186150564	8	103491170	3	0	3	89513	0.00335136	0	0.00335136
GSA-rs186171017	8	22584268	0	0	0	89516	0	0	0
GSA-rs186173361	8	12272413	6	0	6	89510	0.00670271	0	0.00670271
GSA-rs1861924	8	41642738	1	0	1	89515	0.00111712	0	0.00111712
GSA-rs186250078	8	83509799	2	2	0	89514	0.00223424	0.00223424	0
GSA-rs186269926	8	56795055	9	2	7	89507	0.0100541	0.00223424	0.00781983
GSA-rs186288271	8	134858739	2	1	1	89514	0.00223424	0.00111712	0.00111712
GSA-rs186301716	8	126928111	2	0	2	89514	0.00223424	0	0.00223424
GSA-rs186304907	8	26140792	0	0	0	89516	0	0	0
GSA-rs186308250	8	136426681	0	0	0	89516	0	0	0
GSA-rs186317189	8	132075082	0	0	0	89516	0	0	0
GSA-rs186328121	8	67606917	0	0	0	89516	0	0	0
GSA-rs186340334	8	123378685	0	0	0	89516	0	0	0
GSA-rs186343397	8	64833496	0	0	0	89516	0	0	0
GSA-rs186351167	8	54219949	1	0	1	89515	0.00111712	0	0.00111712
GSA-rs1863647	8	85800744	5	0	5	89511	0.00558559	0	0.00558559
GSA-rs186400197	8	29978265	0	0	0	89516	0	0	0
GSA-rs186403210	8	25275917	4	0	4	89512	0.00446847	0	0.00446847
GSA-rs186457490	8	71446664	0	0	0	89516	0	0	0
GSA-rs186460962	8	66020491	1	0	1	89515	0.00111712	0	0.00111712
GSA-rs186516418	8	40850746	1	0	1	89515	0.00111712	0	0.00111712
GSA-rs186528043	8	3470744	2	1	1	89514	0.00223424	0.00111712	0.00111712
GSA-rs1865295	8	77615520	1	0	1	89515	0.00111712	0	0.00111712
GSA-rs1865443	8	69574272	1	1	0	89515	0.00111712	0.00111712	0
GSA-rs186588387	8	1413894	1	0	1	89515	0.00111712	0	0.00111712
GSA-rs1866015	8	108787464	3	0	3	89513	0.00335136	0	0.00335136
GSA-rs186610321	8	61908776	1	0	1	89515	0.00111712	0	0.00111712
GSA-rs186616429	8	97444312	0	0	0	89516	0	0	0
GSA-rs1866277	8	65228337	0	0	0	89516	0	0	0
GSA-rs186647165	8	113974940	2	2	0	89514	0.00223424	0.00223424	0
GSA-rs186653089	8	105458924	1	0	1	89515	0.00111712	0	0.00111712
GSA-rs186662030	8	100618032	2	2	0	89514	0.00223424	0.00223424	0
GSA-rs186663324	8	19801632	3	0	3	89513	0.00335136	0	0.00335136
GSA-rs186674200	8	6572109	9	6	3	89507	0.0100541	0.00670271	0.00335136
GSA-rs186691185	8	26878507	0	0	0	89516	0	0	0
GSA-rs186708090	8	72997407	3	3	0	89513	0.00335136	0.00335136	0
GSA-rs186749294	8	30803686	0	0	0	89516	0	0	0
GSA-rs186761108	8	33186376	11	11	0	89505	0.0122883	0.0122883	0
GSA-rs186767020	8	55587363	0	0	0	89516	0	0	0
GSA-rs186771380	8	127225956	1	0	1	89515	0.00111712	0	0.00111712
GSA-rs186787445	8	71334731	0	0	0	89516	0	0	0
GSA-rs186804287	8	46940411	9	0	9	89507	0.0100541	0	0.0100541
GSA-rs186808727	8	126867554	1	0	1	89515	0.00111712	0	0.00111712
GSA-rs186818646	8	6138112	59	54	5	89457	0.06591	0.0603244	0.00558559
GSA-rs186831391	8	69972339	2	2	0	89514	0.00223424	0.00223424	0
GSA-rs186868868	8	19863803	3	1	2	89513	0.00335136	0.00111712	0.00223424
GSA-rs186882781	8	70778364	2	0	2	89514	0.00223424	0	0.00223424
GSA-rs186885699	8	142480801	1	0	1	89515	0.00111712	0	0.00111712
GSA-rs186895824	8	10088106	6	4	2	89510	0.00670271	0.00446847	0.00223424
GSA-rs186925628	8	20557122	1	0	1	89515	0.00111712	0	0.00111712
GSA-rs186939171	8	111363720	6	6	0	89510	0.00670271	0.00670271	0
GSA-rs186949041	8	14586028	47	36	11	89469	0.0525046	0.0402163	0.0122883
GSA-rs186958985	8	802145	2	0	2	89514	0.00223424	0	0.00223424
GSA-rs1869609	8	98991221	1	0	1	89515	0.00111712	0	0.00111712
GSA-rs1869611	8	99040492	1	0	1	89515	0.00111712	0	0.00111712
GSA-rs186991308	8	51863319	24	1	23	89492	0.0268108	0.00111712	0.0256937
GSA-rs186992027	8	126942419	2	0	2	89514	0.00223424	0	0.00223424
GSA-rs187012084	8	35198528	9	0	9	89507	0.0100541	0	0.0100541
GSA-rs187029951	8	62884181	0	0	0	89516	0	0	0
GSA-rs187045826	8	139486271	1	0	1	89515	0.00111712	0	0.00111712
GSA-rs187071448	8	122490074	10	0	10	89506	0.0111712	0	0.0111712
GSA-rs1870779	8	120439776	9	0	9	89507	0.0100541	0	0.0100541
GSA-rs187091792	8	43119858	11	0	11	89505	0.0122883	0	0.0122883
GSA-rs187127415	8	91571845	0	0	0	89516	0	0	0
GSA-rs1871311	8	98578620	0	0	0	89516	0	0	0
GSA-rs187138730	8	142183647	3	0	3	89513	0.00335136	0	0.00335136
GSA-rs187155178	8	20305769	0	0	0	89516	0	0	0
GSA-rs187162855	8	127619884	1	0	1	89515	0.00111712	0	0.00111712
GSA-rs1871662	8	20342314	0	0	0	89516	0	0	0
GSA-rs187166314	8	15391873	13	9	4	89503	0.0145225	0.0100541	0.00446847
GSA-rs1871766	8	81941623	0	0	0	89516	0	0	0
GSA-rs187184559	8	35977375	1	1	0	89515	0.00111712	0.00111712	0
GSA-rs187186611	8	47159805	18	0	18	89498	0.0201081	0	0.0201081
GSA-rs187190641	8	94606973	0	0	0	89516	0	0	0
GSA-rs187193423	8	47738633	5	0	5	89511	0.00558559	0	0.00558559
GSA-rs187225698	8	109013938	0	0	0	89516	0	0	0
GSA-rs187228822	8	51694535	22	0	22	89494	0.0245766	0	0.0245766
GSA-rs187229696	8	4607967	25	12	13	89491	0.027928	0.0134054	0.0145225
GSA-rs187231971	8	94959735	0	0	0	89516	0	0	0
GSA-rs187232393	8	83523517	2	2	0	89514	0.00223424	0.00223424	0
GSA-rs187242520	8	87550927	2	0	2	89514	0.00223424	0	0.00223424
GSA-rs187244183	8	10923059	3	1	2	89513	0.00335136	0.00111712	0.00223424
GSA-rs187248697	8	79249178	1	1	0	89515	0.00111712	0.00111712	0
GSA-rs187249828	8	34427501	8	0	8	89508	0.00893695	0	0.00893695
GSA-rs187254703	8	40023362	2	0	2	89514	0.00223424	0	0.00223424
GSA-rs187273154	8	47742693	5	0	5	89511	0.00558559	0	0.00558559
GSA-rs187302106	8	46982551	19	0	19	89497	0.0212253	0	0.0212253
GSA-rs187354228	8	47249612	21	0	21	89495	0.0234595	0	0.0234595
GSA-rs187395888	8	96471296	10	6	4	89506	0.0111712	0.00670271	0.00446847
GSA-rs1874030	8	119800929	0	0	0	89516	0	0	0
GSA-rs187411764	8	56996343	0	0	0	89516	0	0	0
GSA-rs187419683	8	89761242	4	3	1	89512	0.00446847	0.00335136	0.00111712
GSA-rs187443139	8	79084269	1	1	0	89515	0.00111712	0.00111712	0
GSA-rs1874483	8	86308381	4	0	4	89512	0.00446847	0	0.00446847
GSA-rs187450620	8	61229144	1	0	1	89515	0.00111712	0	0.00111712
GSA-rs187460336	8	121890659	15	0	15	89501	0.0167568	0	0.0167568
GSA-rs187467812	8	98323405	0	0	0	89516	0	0	0
GSA-rs187478825	8	56388663	0	0	0	89516	0	0	0
GSA-rs187489917	8	88844885	2	1	1	89514	0.00223424	0.00111712	0.00111712
GSA-rs187491334	8	53198538	0	0	0	89516	0	0	0
GSA-rs187500757	8	54539203	1	0	1	89515	0.00111712	0	0.00111712
GSA-rs187552376	8	94932732	0	0	0	89516	0	0	0
GSA-rs187600488	8	125657058	1	0	1	89515	0.00111712	0	0.00111712
GSA-rs187638478	8	109144095	0	0	0	89516	0	0	0
GSA-rs187645142	8	62731516	0	0	0	89516	0	0	0
GSA-rs187664917	8	115441569	3	2	1	89513	0.00335136	0.00223424	0.00111712
GSA-rs187676717	8	55660876	0	0	0	89516	0	0	0
GSA-rs187678428	8	108993851	0	0	0	89516	0	0	0
GSA-rs187683832	8	144718470	0	0	0	89516	0	0	0
GSA-rs187692914	8	4115032	70	10	60	89446	0.0781983	0.0111712	0.0670271
GSA-rs187700680	8	15377498	14	10	4	89502	0.0156397	0.0111712	0.00446847
GSA-rs187706302	8	20337602	0	0	0	89516	0	0	0
GSA-rs187760640	8	82129716	0	0	0	89516	0	0	0
GSA-rs187766515	8	144304232	0	0	0	89516	0	0	0
GSA-rs1877829	8	66188263	0	0	0	89516	0	0	0
GSA-rs187791732	8	99033779	1	0	1	89515	0.00111712	0	0.00111712
GSA-rs187793996	8	85907842	5	0	5	89511	0.00558559	0	0.00558559
GSA-rs187807634	8	50181731	1	0	1	89515	0.00111712	0	0.00111712
GSA-rs187818012	8	1790599	17	3	14	89499	0.018991	0.00335136	0.0156397
GSA-rs187827260	8	14668142	23	15	8	89493	0.0256937	0.0167568	0.00893695
GSA-rs187841387	8	88558022	1	0	1	89515	0.00111712	0	0.00111712
GSA-rs187867922	8	75620400	9	9	0	89507	0.0100541	0.0100541	0
GSA-rs187941647	8	36416369	0	0	0	89516	0	0	0
GSA-rs187943120	8	27965788	0	0	0	89516	0	0	0
GSA-rs187993534	8	57130746	0	0	0	89516	0	0	0
GSA-rs188016716	8	16195569	11	5	6	89505	0.0122883	0.00558559	0.00670271
GSA-rs188024721	8	31937812	0	0	0	89516	0	0	0
GSA-rs188051301	8	108094404	0	0	0	89516	0	0	0
GSA-rs188057994	8	105621941	0	0	0	89516	0	0	0
GSA-rs188068058	8	49623972	0	0	0	89516	0	0	0
GSA-rs188099441	8	4880792	15	4	11	89501	0.0167568	0.00446847	0.0122883
GSA-rs188179374	8	38802829	0	0	0	89516	0	0	0
GSA-rs188184272	8	42456519	0	0	0	89516	0	0	0
GSA-rs188191658	8	129822160	2	1	1	89514	0.00223424	0.00111712	0.00111712
GSA-rs188212149	8	66051621	1	0	1	89515	0.00111712	0	0.00111712
GSA-rs188217117	8	66095144	1	0	1	89515	0.00111712	0	0.00111712
GSA-rs188222866	8	109574313	1	1	0	89515	0.00111712	0.00111712	0
GSA-rs188249311	8	68579478	2	0	2	89514	0.00223424	0	0.00223424
GSA-rs188276119	8	98660702	0	0	0	89516	0	0	0
GSA-rs188326220	8	74100113	2	1	1	89514	0.00223424	0.00111712	0.00111712
GSA-rs188332413	8	104236721	3	2	1	89513	0.00335136	0.00223424	0.00111712
GSA-rs188337692	8	131177780	1	1	0	89515	0.00111712	0.00111712	0
GSA-rs188341278	8	36051919	1	1	0	89515	0.00111712	0.00111712	0
GSA-rs188438816	8	113265316	1	0	1	89515	0.00111712	0	0.00111712
GSA-rs188443857	8	36177518	0	0	0	89516	0	0	0
GSA-rs188472598	8	141493354	3	0	3	89513	0.00335136	0	0.00335136
GSA-rs188529588	8	30294802	0	0	0	89516	0	0	0
GSA-rs188558320	8	23366445	0	0	0	89516	0	0	0
GSA-rs188596382	8	82540567	1	1	0	89515	0.00111712	0.00111712	0
GSA-rs188600924	8	136366504	0	0	0	89516	0	0	0
GSA-rs188606342	8	79657743	2	0	2	89514	0.00223424	0	0.00223424
GSA-rs188616163	8	76252126	2	0	2	89514	0.00223424	0	0.00223424
GSA-rs188624970	8	75120773	0	0	0	89516	0	0	0
GSA-rs188625854	8	118345250	0	0	0	89516	0	0	0
GSA-rs188700795	8	40306974	1	0	1	89515	0.00111712	0	0.00111712
GSA-rs188712304	8	113156371	4	3	1	89512	0.00446847	0.00335136	0.00111712
GSA-rs188721475	8	3630781	81	35	46	89435	0.0904866	0.0390992	0.0513875
GSA-rs188742236	8	37407375	0	0	0	89516	0	0	0
GSA-rs188752343	8	96463503	10	6	4	89506	0.0111712	0.00670271	0.00446847
GSA-rs188779268	8	135385600	8	0	8	89508	0.00893695	0	0.00893695
GSA-rs188779827	8	24797536	0	0	0	89516	0	0	0
GSA-rs188780190	8	1340430	3	1	2	89513	0.00335136	0.00111712	0.00223424
GSA-rs188815515	8	65884288	0	0	0	89516	0	0	0
GSA-rs188827373	8	113884059	2	2	0	89514	0.00223424	0.00223424	0
GSA-rs188876627	8	115365192	2	2	0	89514	0.00223424	0.00223424	0
GSA-rs188883122	8	31191977	0	0	0	89516	0	0	0
GSA-rs188884208	8	130107797	1	0	1	89515	0.00111712	0	0.00111712
GSA-rs188909813	8	42921524	0	0	0	89516	0	0	0
GSA-rs188948915	8	57514176	0	0	0	89516	0	0	0
GSA-rs188964938	8	56889605	1	0	1	89515	0.00111712	0	0.00111712
GSA-rs188966509	8	132437678	0	0	0	89516	0	0	0
GSA-rs188981596	8	96146023	2	0	2	89514	0.00223424	0	0.00223424
GSA-rs188995264	8	114825021	3	3	0	89513	0.00335136	0.00335136	0
GSA-rs188996773	8	86877468	8	2	6	89508	0.00893695	0.00223424	0.00670271
GSA-rs189000628	8	115113234	3	3	0	89513	0.00335136	0.00335136	0
GSA-rs189021569	8	107654210	0	0	0	89516	0	0	0
GSA-rs189053235	8	17105901	24	1	23	89492	0.0268108	0.00111712	0.0256937
GSA-rs189073534	8	61720944	0	0	0	89516	0	0	0
GSA-rs189095843	8	10989762	3	2	1	89513	0.00335136	0.00223424	0.00111712
GSA-rs189110584	8	115994235	1	1	0	89515	0.00111712	0.00111712	0
GSA-rs189116785	8	111405714	5	5	0	89511	0.00558559	0.00558559	0
GSA-rs189117508	8	39304541	0	0	0	89516	0	0	0
GSA-rs189178339	8	107573614	0	0	0	89516	0	0	0
GSA-rs189186540	8	138340364	1	0	1	89515	0.00111712	0	0.00111712
GSA-rs189211946	8	64192912	0	0	0	89516	0	0	0
GSA-rs189248291	8	38467971	0	0	0	89516	0	0	0
GSA-rs1892609	8	37380139	0	0	0	89516	0	0	0
GSA-rs189267567	8	23780477	1	0	1	89515	0.00111712	0	0.00111712
GSA-rs189274962	8	87702107	1	0	1	89515	0.00111712	0	0.00111712
GSA-rs1892754	8	102660776	1	0	1	89515	0.00111712	0	0.00111712
GSA-rs189284774	8	51481969	27	0	27	89489	0.0301622	0	0.0301622
GSA-rs189301990	8	88857985	2	1	1	89514	0.00223424	0.00111712	0.00111712
GSA-rs189315181	8	21922010	1	0	1	89515	0.00111712	0	0.00111712
GSA-rs189317099	8	105775747	0	0	0	89516	0	0	0
GSA-rs189362403	8	143379420	5	1	4	89511	0.00558559	0.00111712	0.00446847
GSA-rs189363513	8	136836147	0	0	0	89516	0	0	0
GSA-rs189374610	8	43775630	8	0	8	89508	0.00893695	0	0.00893695
GSA-rs189403299	8	63617522	0	0	0	89516	0	0	0
GSA-rs189431232	8	126055688	2	1	1	89514	0.00223424	0.00111712	0.00111712
GSA-rs189434486	8	57097835	5	0	5	89511	0.00558559	0	0.00558559
GSA-rs189438811	8	109027053	0	0	0	89516	0	0	0
GSA-rs189453573	8	6771522	11	5	6	89505	0.0122883	0.00558559	0.00670271
GSA-rs189508080	8	58412971	16	0	16	89500	0.0178739	0	0.0178739
GSA-rs189539296	8	91220678	3	1	2	89513	0.00335136	0.00111712	0.00223424
GSA-rs189578044	8	4890185	15	4	11	89501	0.0167568	0.00446847	0.0122883
GSA-rs189586340	8	38200323	0	0	0	89516	0	0	0
GSA-rs189588597	8	129499189	3	1	2	89513	0.00335136	0.00111712	0.00223424
GSA-rs189648899	8	67229966	0	0	0	89516	0	0	0
GSA-rs189653332	8	18595594	8	4	4	89508	0.00893695	0.00446847	0.00446847
GSA-rs189676194	8	64218795	0	0	0	89516	0	0	0
GSA-rs189701363	8	43656440	128	3	125	89388	0.142991	0.00335136	0.13964
GSA-rs189709682	8	79096970	1	1	0	89515	0.00111712	0.00111712	0
GSA-rs189714010	8	624947	5	0	5	89511	0.00558559	0	0.00558559
GSA-rs1897447	8	130461485	1	0	1	89515	0.00111712	0	0.00111712
GSA-rs189789305	8	47950769	10	0	10	89506	0.0111712	0	0.0111712
GSA-rs189790456	8	61791314	0	0	0	89516	0	0	0
GSA-rs189801978	8	35463015	7	0	7	89509	0.00781983	0	0.00781983
GSA-rs1898257	8	97562109	0	0	0	89516	0	0	0
GSA-rs189839111	8	129711703	2	1	1	89514	0.00223424	0.00111712	0.00111712
GSA-rs189844090	8	142343281	3	0	3	89513	0.00335136	0	0.00335136
GSA-rs189907709	8	110393640	1	1	0	89515	0.00111712	0.00111712	0
GSA-rs189917325	8	59304721	1	0	1	89515	0.00111712	0	0.00111712
GSA-rs189942152	8	80821056	0	0	0	89516	0	0	0
GSA-rs189951948	8	123763814	0	0	0	89516	0	0	0
GSA-rs189958277	8	10625708	0	0	0	89516	0	0	0
GSA-rs189966781	8	996947	9	5	4	89507	0.0100541	0.00558559	0.00446847
GSA-rs189983645	8	75641956	9	9	0	89507	0.0100541	0.0100541	0
GSA-rs189987480	8	141745000	0	0	0	89516	0	0	0
GSA-rs190026234	8	100352546	5	5	0	89511	0.00558559	0.00558559	0
GSA-rs190026881	8	54948326	0	0	0	89516	0	0	0
GSA-rs190032391	8	120848667	11	0	11	89505	0.0122883	0	0.0122883
GSA-rs190067092	8	31361168	0	0	0	89516	0	0	0
GSA-rs190132336	8	23929214	0	0	0	89516	0	0	0
GSA-rs190146526	8	105380780	1	0	1	89515	0.00111712	0	0.00111712
GSA-rs1901586	8	64517822	1	1	0	89515	0.00111712	0.00111712	0
GSA-rs190171110	8	114617800	0	0	0	89516	0	0	0
GSA-rs1901778	8	107562507	0	0	0	89516	0	0	0
GSA-rs1901783	8	107539741	1	1	0	89515	0.00111712	0.00111712	0
GSA-rs190179441	8	101247918	2	0	2	89514	0.00223424	0	0.00223424
GSA-rs190180551	8	98653570	0	0	0	89516	0	0	0
GSA-rs190195393	8	142886079	2	1	1	89514	0.00223424	0.00111712	0.00111712
GSA-rs190196119	8	111837185	0	0	0	89516	0	0	0
GSA-rs190200869	8	67827069	12	0	12	89504	0.0134054	0	0.0134054
GSA-rs190214745	8	64847845	0	0	0	89516	0	0	0
GSA-rs190227082	8	6517796	10	6	4	89506	0.0111712	0.00670271	0.00446847
GSA-rs190227500	8	46978694	19	0	19	89497	0.0212253	0	0.0212253
GSA-rs190237773	8	90036411	0	0	0	89516	0	0	0
GSA-rs190279658	8	142477261	1	0	1	89515	0.00111712	0	0.00111712
GSA-rs190284785	8	113514129	2	1	1	89514	0.00223424	0.00111712	0.00111712
GSA-rs190314670	8	14368838	13	6	7	89503	0.0145225	0.00670271	0.00781983
GSA-rs190334347	8	134057099	0	0	0	89516	0	0	0
GSA-rs190379986	8	15842903	20	11	9	89496	0.0223424	0.0122883	0.0100541
GSA-rs190448358	8	8878927	7	3	4	89509	0.00781983	0.00335136	0.00446847
GSA-rs190461832	8	53663197	20	0	20	89496	0.0223424	0	0.0223424
GSA-rs190464613	8	51920563	26	0	26	89490	0.0290451	0	0.0290451
GSA-rs190469315	8	68552857	2	0	2	89514	0.00223424	0	0.00223424
GSA-rs190475463	8	135345378	8	0	8	89508	0.00893695	0	0.00893695
GSA-rs190488600	8	126743440	1	0	1	89515	0.00111712	0	0.00111712
GSA-rs190497091	8	13172329	7	1	6	89509	0.00781983	0.00111712	0.00670271
GSA-rs190497534	8	79642638	2	0	2	89514	0.00223424	0	0.00223424
GSA-rs190511436	8	3992917	82	23	59	89434	0.0916037	0.0256937	0.06591
GSA-rs190516244	8	87157411	5	0	5	89511	0.00558559	0	0.00558559
GSA-rs190535760	8	50101600	1	0	1	89515	0.00111712	0	0.00111712
GSA-rs190545029	8	110184367	1	1	0	89515	0.00111712	0.00111712	0
GSA-rs190559838	8	109867604	3	2	1	89513	0.00335136	0.00223424	0.00111712
GSA-rs190588923	8	103863019	1	1	0	89515	0.00111712	0.00111712	0
GSA-rs190625506	8	20588686	1	0	1	89515	0.00111712	0	0.00111712
GSA-rs190645023	8	40873121	7	0	7	89509	0.00781983	0	0.00781983
GSA-rs190651110	8	137770311	1151	1150	1	88365	1.2858	1.28469	0.00111712
GSA-rs190667637	8	26816678	2	0	2	89514	0.00223424	0	0.00223424
GSA-rs190689037	8	99582736	5	2	3	89511	0.00558559	0.00223424	0.00335136
GSA-rs190689266	8	139850162	13	9	4	89503	0.0145225	0.0100541	0.00446847
GSA-rs190715042	8	112432600	2	2	0	89514	0.00223424	0.00223424	0
GSA-rs190715963	8	117851185	1	0	1	89515	0.00111712	0	0.00111712
GSA-rs190719666	8	4577095	35	22	13	89481	0.0390992	0.0245766	0.0145225
GSA-rs190745126	8	58189245	0	0	0	89516	0	0	0
GSA-rs190784893	8	85801261	5	0	5	89511	0.00558559	0	0.00558559
GSA-rs190790669	8	63391967	1	1	0	89515	0.00111712	0.00111712	0
GSA-rs190793941	8	88355293	1	0	1	89515	0.00111712	0	0.00111712
GSA-rs190797149	8	124015394	0	0	0	89516	0	0	0
GSA-rs190808371	8	47248892	21	0	21	89495	0.0234595	0	0.0234595
GSA-rs190808422	8	17861306	8	3	5	89508	0.00893695	0.00335136	0.00558559
GSA-rs1908145	8	16831026	25	1	24	89491	0.027928	0.00111712	0.0268108
GSA-rs190856728	8	62763680	0	0	0	89516	0	0	0
GSA-rs190857172	8	109730513	1	1	0	89515	0.00111712	0.00111712	0
GSA-rs1908587	8	18261679	5	1	4	89511	0.00558559	0.00111712	0.00446847
GSA-rs190870332	8	84345729	9	5	4	89507	0.0100541	0.00558559	0.00446847
GSA-rs190874600	8	272082	3	3	0	89513	0.00335136	0.00335136	0
GSA-rs1908814	8	11755055	13	2	11	89503	0.0145225	0.00223424	0.0122883
GSA-rs190903025	8	132540903	1	0	1	89515	0.00111712	0	0.00111712
GSA-rs190921717	8	129423093	2	0	2	89514	0.00223424	0	0.00223424
GSA-rs190922202	8	2170507	170	151	19	89346	0.18991	0.168685	0.0212253
GSA-rs190940537	8	132566903	0	0	0	89516	0	0	0
GSA-rs1909448	8	47925768	9	0	9	89507	0.0100541	0	0.0100541
GSA-rs190966614	8	51353826	26	1	25	89490	0.0290451	0.00111712	0.027928
GSA-rs190976913	8	49576006	0	0	0	89516	0	0	0
GSA-rs190989426	8	62331655	3	1	2	89513	0.00335136	0.00111712	0.00223424
GSA-rs191003435	8	12470224	2	0	2	89514	0.00223424	0	0.00223424
GSA-rs191013957	8	88903529	1	1	0	89515	0.00111712	0.00111712	0
GSA-rs191022189	8	3577529	2	1	1	89514	0.00223424	0.00111712	0.00111712
GSA-rs191030831	8	42956084	0	0	0	89516	0	0	0
GSA-rs191032868	8	73891622	2	0	2	89514	0.00223424	0	0.00223424
GSA-rs191086868	8	116759103	0	0	0	89516	0	0	0
GSA-rs191108138	8	53213658	0	0	0	89516	0	0	0
GSA-rs191141059	8	6448518	10	8	2	89506	0.0111712	0.00893695	0.00223424
GSA-rs1911694	8	57804484	0	0	0	89516	0	0	0
GSA-rs191185029	8	172972	7	5	2	89509	0.00781983	0.00558559	0.00223424
GSA-rs191213880	8	143118784	5	1	4	89511	0.00558559	0.00111712	0.00446847
GSA-rs191216679	8	84486676	8	4	4	89508	0.00893695	0.00446847	0.00446847
GSA-rs191219137	8	15885044	23	11	12	89493	0.0256937	0.0122883	0.0134054
GSA-rs191228791	8	38688086	0	0	0	89516	0	0	0
GSA-rs191246663	8	113852101	2	2	0	89514	0.00223424	0.00223424	0
GSA-rs191253988	8	120006376	8	0	8	89508	0.00893695	0	0.00893695
GSA-rs191264050	8	100522191	8	8	0	89508	0.00893695	0.00893695	0
GSA-rs191280229	8	35772265	0	0	0	89516	0	0	0
GSA-rs191293946	8	74727303	0	0	0	89516	0	0	0
GSA-rs191313970	8	141059105	1	1	0	89515	0.00111712	0.00111712	0
GSA-rs191314138	8	83520945	2	2	0	89514	0.00223424	0.00223424	0
GSA-rs191336180	8	112303356	1	1	0	89515	0.00111712	0.00111712	0
GSA-rs191349160	8	34325977	8	0	8	89508	0.00893695	0	0.00893695
GSA-rs191362430	8	49660161	0	0	0	89516	0	0	0
GSA-rs1913642	8	76484284	0	0	0	89516	0	0	0
GSA-rs191395826	8	15473479	9	5	4	89507	0.0100541	0.00558559	0.00446847
GSA-rs191401396	8	84325092	10	6	4	89506	0.0111712	0.00670271	0.00446847
GSA-rs191473164	8	81279013	4	1	3	89512	0.00446847	0.00111712	0.00335136
GSA-rs191496143	8	5443183	12	11	1	89504	0.0134054	0.0122883	0.00111712
GSA-rs191501651	8	70071710	2	2	0	89514	0.00223424	0.00223424	0
GSA-rs191504331	8	137831153	1143	1142	1	88373	1.27687	1.27575	0.00111712
GSA-rs191513736	8	66041943	1	0	1	89515	0.00111712	0	0.00111712
GSA-rs1915547	8	80040315	5	3	2	89511	0.00558559	0.00335136	0.00223424
GSA-rs1915801	8	84131571	9	4	5	89507	0.0100541	0.00446847	0.00558559
GSA-rs191580688	8	8068240	1	0	1	89515	0.00111712	0	0.00111712
GSA-rs191597463	8	144979063	13	12	1	89503	0.0145225	0.0134054	0.00111712
GSA-rs191620239	8	9154198	9	4	5	89507	0.0100541	0.00446847	0.00558559
GSA-rs191648180	8	297404	4	3	1	89512	0.00446847	0.00335136	0.00111712
GSA-rs191667366	8	3505455	2	1	1	89514	0.00223424	0.00111712	0.00111712
GSA-rs191668243	8	138960484	11	2	9	89505	0.0122883	0.00223424	0.0100541
GSA-rs191689352	8	108901243	0	0	0	89516	0	0	0
GSA-rs191708064	8	92850895	1	1	0	89515	0.00111712	0.00111712	0
GSA-rs191708216	8	35824247	0	0	0	89516	0	0	0
GSA-rs191730744	8	83916776	25	4	21	89491	0.027928	0.00446847	0.0234595
GSA-rs191739454	8	63671421	0	0	0	89516	0	0	0
GSA-rs191751948	8	20511476	1	0	1	89515	0.00111712	0	0.00111712
GSA-rs191753494	8	85277404	5	1	4	89511	0.00558559	0.00111712	0.00446847
GSA-rs191758158	8	81799490	0	0	0	89516	0	0	0
GSA-rs191783487	8	59120097	0	0	0	89516	0	0	0
GSA-rs191787957	8	76513345	0	0	0	89516	0	0	0
GSA-rs191794855	8	1003530	9	5	4	89507	0.0100541	0.00558559	0.00446847
GSA-rs191847189	8	58796841	1	0	1	89515	0.00111712	0	0.00111712
GSA-rs191854515	8	5399252	11	10	1	89505	0.0122883	0.0111712	0.00111712
GSA-rs191856182	8	8155094	8	4	4	89508	0.00893695	0.00446847	0.00446847
GSA-rs191864402	8	27681239	2	0	2	89514	0.00223424	0	0.00223424
GSA-rs1918714	8	117335461	0	0	0	89516	0	0	0
GSA-rs191878700	8	22303156	1	0	1	89515	0.00111712	0	0.00111712
GSA-rs191887205	8	50569968	0	0	0	89516	0	0	0
GSA-rs191931344	8	28824217	3	3	0	89513	0.00335136	0.00335136	0
GSA-rs191962592	8	62380521	4	1	3	89512	0.00446847	0.00111712	0.00335136
GSA-rs191971344	8	89045137	0	0	0	89516	0	0	0
GSA-rs191981868	8	99069704	1	0	1	89515	0.00111712	0	0.00111712
GSA-rs191983643	8	70158451	2	2	0	89514	0.00223424	0.00223424	0
GSA-rs191988338	8	12534754	1	1	0	89515	0.00111712	0.00111712	0
GSA-rs192018529	8	60957222	2	1	1	89514	0.00223424	0.00111712	0.00111712
GSA-rs192028373	8	78825929	2	2	0	89514	0.00223424	0.00223424	0
GSA-rs192076236	8	94455605	0	0	0	89516	0	0	0
GSA-rs192108449	8	42770470	0	0	0	89516	0	0	0
GSA-rs192127860	8	4337187	63	28	35	89453	0.0703785	0.0312793	0.0390992
GSA-rs192149885	8	113056355	1	0	1	89515	0.00111712	0	0.00111712
GSA-rs192162970	8	88697845	1	0	1	89515	0.00111712	0	0.00111712
GSA-rs192180857	8	97220601	1	0	1	89515	0.00111712	0	0.00111712
GSA-rs192181826	8	29916203	0	0	0	89516	0	0	0
GSA-rs192204781	8	109641313	1	1	0	89515	0.00111712	0.00111712	0
GSA-rs192241162	8	136286334	0	0	0	89516	0	0	0
GSA-rs192255393	8	37250421	0	0	0	89516	0	0	0
GSA-rs192271519	8	72934389	4	4	0	89512	0.00446847	0.00446847	0
GSA-rs192310428	8	27556410	2	0	2	89514	0.00223424	0	0.00223424
GSA-rs192335259	8	6602197	6	3	3	89510	0.00670271	0.00335136	0.00335136
GSA-rs192368965	8	27016935	0	0	0	89516	0	0	0
GSA-rs192373981	8	21418635	1	0	1	89515	0.00111712	0	0.00111712
GSA-rs192392736	8	29333795	0	0	0	89516	0	0	0
GSA-rs192419569	8	40764180	0	0	0	89516	0	0	0
GSA-rs192419873	8	25669124	0	0	0	89516	0	0	0
GSA-rs192448972	8	90235040	1	1	0	89515	0.00111712	0.00111712	0
GSA-rs192458918	8	59422130	0	0	0	89516	0	0	0
GSA-rs192467142	8	79275864	1	1	0	89515	0.00111712	0.00111712	0
GSA-rs192469672	8	121413524	8	0	8	89508	0.00893695	0	0.00893695
GSA-rs192475851	8	38713874	0	0	0	89516	0	0	0
GSA-rs192483539	8	73324937	4	0	4	89512	0.00446847	0	0.00446847
GSA-rs192504977	8	4618368	18	5	13	89498	0.0201081	0.00558559	0.0145225
GSA-rs192519276	8	101346018	2	0	2	89514	0.00223424	0	0.00223424
GSA-rs192558953	8	4501570	18	2	16	89498	0.0201081	0.00223424	0.0178739
GSA-rs192565110	8	63268303	0	0	0	89516	0	0	0
GSA-rs192578903	8	74478202	0	0	0	89516	0	0	0
GSA-rs192599736	8	80051339	5	3	2	89511	0.00558559	0.00335136	0.00223424
GSA-rs192609805	8	26537611	0	0	0	89516	0	0	0
GSA-rs192657690	8	24769361	1	1	0	89515	0.00111712	0.00111712	0
GSA-rs192672860	8	2107884	19	7	12	89497	0.0212253	0.00781983	0.0134054
GSA-rs192700287	8	20071740	1	1	0	89515	0.00111712	0.00111712	0
GSA-rs192703556	8	144887654	11	9	2	89505	0.0122883	0.0100541	0.00223424
GSA-rs192740230	8	120461881	9	0	9	89507	0.0100541	0	0.0100541
GSA-rs192752948	8	143570499	1	1	0	89515	0.00111712	0.00111712	0
GSA-rs192758548	8	33909226	11	2	9	89505	0.0122883	0.00223424	0.0100541
GSA-rs192760147	8	64746533	0	0	0	89516	0	0	0
GSA-rs192795635	8	20699439	3	0	3	89513	0.00335136	0	0.00335136
GSA-rs192797871	8	19498599	15	11	4	89501	0.0167568	0.0122883	0.00446847
GSA-rs192804978	8	8114542	25	1	24	89491	0.027928	0.00111712	0.0268108
GSA-rs192836047	8	120789184	9	0	9	89507	0.0100541	0	0.0100541
GSA-rs192843859	8	146253720	2	0	2	89514	0.00223424	0	0.00223424
GSA-rs192888949	8	48743787	5	1	4	89511	0.00558559	0.00111712	0.00446847
GSA-rs192892652	8	63589797	0	0	0	89516	0	0	0
GSA-rs192902537	8	79828492	2	0	2	89514	0.00223424	0	0.00223424
GSA-rs192945530	8	13218143	7	1	6	89509	0.00781983	0.00111712	0.00670271
GSA-rs192957871	8	81478148	0	0	0	89516	0	0	0
GSA-rs193008150	8	82392387	2	1	1	89514	0.00223424	0.00111712	0.00111712
GSA-rs193013292	8	39126420	0	0	0	89516	0	0	0
GSA-rs193028092	8	6983984	0	0	0	89516	0	0	0
GSA-rs193052940	8	129316731	2	0	2	89514	0.00223424	0	0.00223424
GSA-rs193065125	8	4254521	20	5	15	89496	0.0223424	0.00558559	0.0167568
GSA-rs193068364	8	94365854	0	0	0	89516	0	0	0
GSA-rs193092064	8	94285147	0	0	0	89516	0	0	0
GSA-rs193117983	8	82764609	1	1	0	89515	0.00111712	0.00111712	0
GSA-rs193124368	8	58093784	7	7	0	89509	0.00781983	0.00781983	0
GSA-rs193124432	8	93088016	0	0	0	89516	0	0	0
GSA-rs193186776	8	38996042	0	0	0	89516	0	0	0
GSA-rs193197400	8	13483692	19	1	18	89497	0.0212253	0.00111712	0.0201081
GSA-rs193204966	8	72337218	2	0	2	89514	0.00223424	0	0.00223424
GSA-rs193206221	8	13212085	7	1	6	89509	0.00781983	0.00111712	0.00670271
GSA-rs193212303	8	132935690	0	0	0	89516	0	0	0
GSA-rs193236174	8	121631554	11	0	11	89505	0.0122883	0	0.0122883
GSA-rs193253771	8	90751144	1	0	1	89515	0.00111712	0	0.00111712
GSA-rs193270086	8	121033329	8	0	8	89508	0.00893695	0	0.00893695
GSA-rs193275927	8	3117859	1	1	0	89515	0.00111712	0.00111712	0
GSA-rs193279012	8	141127141	2	2	0	89514	0.00223424	0.00223424	0
GSA-rs193285109	8	83429569	3	1	2	89513	0.00335136	0.00111712	0.00223424
GSA-rs193285183	8	134479268	0	0	0	89516	0	0	0
GSA-rs1946669	8	68966606	1	1	0	89515	0.00111712	0.00111712	0
GSA-rs1947124	8	102252632	0	0	0	89516	0	0	0
GSA-rs1948039	8	13905760	11	4	7	89505	0.0122883	0.00446847	0.00781983
GSA-rs1949909	8	4418410	23	7	16	89493	0.0256937	0.00781983	0.0178739
GSA-rs1954741	8	108202969	0	0	0	89516	0	0	0
GSA-rs1955057	8	107572021	0	0	0	89516	0	0	0
GSA-rs1962448	8	9871971	1	0	1	89515	0.00111712	0	0.00111712
GSA-rs1962537	8	8400476	244	243	1	89272	0.272577	0.27146	0.00111712
GSA-rs1962862	8	61947573	1	0	1	89515	0.00111712	0	0.00111712
GSA-rs1965365	8	31650080	0	0	0	89516	0	0	0
GSA-rs1966850	8	82833013	2	2	0	89514	0.00223424	0.00223424	0
GSA-rs196818	8	24713452	1	1	0	89515	0.00111712	0.00111712	0
GSA-rs1971833	8	137523046	0	0	0	89516	0	0	0
GSA-rs1971855	8	97494338	0	0	0	89516	0	0	0
GSA-rs1978662	8	125619991	2	0	2	89514	0.00223424	0	0.00223424
GSA-rs1982872	8	96285290	3	0	3	89513	0.00335136	0	0.00335136
GSA-rs1984456	8	97567106	0	0	0	89516	0	0	0
GSA-rs1986407	8	135759990	0	0	0	89516	0	0	0
GSA-rs1987499	8	105348809	1	0	1	89515	0.00111712	0	0.00111712
GSA-rs1988834	8	74184589	2	1	1	89514	0.00223424	0.00111712	0.00111712
GSA-rs1992087	8	97483767	0	0	0	89516	0	0	0
GSA-rs1993113	8	99270705	1	0	1	89515	0.00111712	0	0.00111712
GSA-rs1993120	8	39522613	0	0	0	89516	0	0	0
GSA-rs1994222	8	96896725	19	18	1	89497	0.0212253	0.0201081	0.00111712
GSA-rs199538888	8	82910252	2	2	0	89514	0.00223424	0.00223424	0
GSA-rs1996720	8	113074096	1	0	1	89515	0.00111712	0	0.00111712
GSA-rs199674084	8	97965850	0	0	0	89516	0	0	0
GSA-rs199702317	8	112985493	0	0	0	89516	0	0	0
GSA-rs1997055	8	83705468	25	0	25	89491	0.027928	0	0.027928
GSA-rs199711964	8	139817989	13	9	4	89503	0.0145225	0.0100541	0.00446847
GSA-rs199716629	8	6947329	2	1	1	89514	0.00223424	0.00111712	0.00111712
GSA-rs199720608	8	144995500	61	48	13	89455	0.0681442	0.0536217	0.0145225
GSA-rs199805181	8	12278101	6	0	6	89510	0.00670271	0	0.00670271
GSA-rs199855904	8	138200422	3	1	2	89513	0.00335136	0.00111712	0.00223424
GSA-rs199860170	8	102758562	4	0	4	89512	0.00446847	0	0.00446847
GSA-rs199931731	8	66733632	2	1	1	89514	0.00223424	0.00111712	0.00111712
GSA-rs199983005	8	145003791	32	30	2	89484	0.0357478	0.0335136	0.00223424
GSA-rs199995011	8	57222894	0	0	0	89516	0	0	0
GSA-rs200018451	8	104979408	1	1	0	89515	0.00111712	0.00111712	0
GSA-rs200069302	8	71792100	0	0	0	89516	0	0	0
GSA-rs200116565	8	3415872	4	2	2	89512	0.00446847	0.00223424	0.00223424
GSA-rs200119318	8	88436773	1	0	1	89515	0.00111712	0	0.00111712
GSA-rs2001445	8	8407886	244	243	1	89272	0.272577	0.27146	0.00111712
GSA-rs200162866	8	38369231	0	0	0	89516	0	0	0
GSA-rs2002030	8	11276542	2	0	2	89514	0.00223424	0	0.00223424
GSA-rs200242866	8	54275573	2	0	2	89514	0.00223424	0	0.00223424
GSA-rs200254097	8	12572294	3	1	2	89513	0.00335136	0.00111712	0.00223424
GSA-rs200370646	8	87604958	1	0	1	89515	0.00111712	0	0.00111712
GSA-rs200418889	8	63257991	0	0	0	89516	0	0	0
GSA-rs200423829	8	139059711	10	1	9	89506	0.0111712	0.00111712	0.0100541
GSA-rs200427496	8	124598343	0	0	0	89516	0	0	0
GSA-rs200442829	8	95488402	1	0	1	89515	0.00111712	0	0.00111712
GSA-rs200487023	8	62689398	0	0	0	89516	0	0	0
GSA-rs2004890	8	134216771	1	0	1	89515	0.00111712	0	0.00111712
GSA-rs200522864	8	133699645	0	0	0	89516	0	0	0
GSA-rs200554002	8	11995248	10	0	10	89506	0.0111712	0	0.0111712
GSA-rs200555056	8	91140518	2	1	1	89514	0.00223424	0.00111712	0.00111712
GSA-rs200703970	8	145115988	2	1	1	89514	0.00223424	0.00111712	0.00111712
GSA-rs2007283	8	61458899	1	0	1	89515	0.00111712	0	0.00111712
GSA-rs200733111	8	145260441	6	6	0	89510	0.00670271	0.00670271	0
GSA-rs200776622	8	7216323	1	0	1	89515	0.00111712	0	0.00111712
GSA-rs2007873	8	62023984	1	0	1	89515	0.00111712	0	0.00111712
GSA-rs2008026	8	97518087	0	0	0	89516	0	0	0
GSA-rs200994429	8	143310623	5	1	4	89511	0.00558559	0.00111712	0.00446847
GSA-rs201090071	8	108946526	0	0	0	89516	0	0	0
GSA-rs2011262	8	103810507	1	1	0	89515	0.00111712	0.00111712	0
GSA-rs2011620	8	141015586	1	1	0	89515	0.00111712	0.00111712	0
GSA-rs201203742	8	16565817	11	2	9	89505	0.0122883	0.00223424	0.0100541
GSA-rs201205539	8	114667473	0	0	0	89516	0	0	0
GSA-rs201262674	8	11864968	4	1	3	89512	0.00446847	0.00111712	0.00335136
GSA-rs2013354	8	138911999	11	2	9	89505	0.0122883	0.00223424	0.0100541
GSA-rs201363433	8	127614300	1	0	1	89515	0.00111712	0	0.00111712
GSA-rs201419259	8	49270936	0	0	0	89516	0	0	0
GSA-rs201423622	8	96692631	6	1	5	89510	0.00670271	0.00111712	0.00558559
GSA-rs201449239	8	99444366	1	0	1	89515	0.00111712	0	0.00111712
GSA-rs201480904	8	78001445	0	0	0	89516	0	0	0
GSA-rs2015243	8	126672930	1	0	1	89515	0.00111712	0	0.00111712
GSA-rs201601964	8	100476303	4	4	0	89512	0.00446847	0.00446847	0
GSA-rs2016028	8	2136068	174	152	22	89342	0.194379	0.169802	0.0245766
GSA-rs201611911	8	55695309	0	0	0	89516	0	0	0
GSA-rs2016253	8	98167466	0	0	0	89516	0	0	0
GSA-rs201641573	8	144942413	52	50	2	89464	0.0580902	0.0558559	0.00223424
GSA-rs2016529	8	97578113	1	0	1	89515	0.00111712	0	0.00111712
GSA-rs201746262	8	69515804	1	1	0	89515	0.00111712	0.00111712	0
GSA-rs201786794	8	139817664	13	9	4	89503	0.0145225	0.0100541	0.00446847
GSA-rs201986175	8	1895784	10	3	7	89506	0.0111712	0.00335136	0.00781983
GSA-rs2019941	8	129126122	1	0	1	89515	0.00111712	0	0.00111712
GSA-rs202086334	8	195679	9	5	4	89507	0.0100541	0.00558559	0.00446847
GSA-rs202140558	8	110739432	1	1	0	89515	0.00111712	0.00111712	0
GSA-rs202181871	8	59419520	0	0	0	89516	0	0	0
GSA-rs202207378	8	142531595	1	0	1	89515	0.00111712	0	0.00111712
GSA-rs2022914	8	101510784	3	0	3	89513	0.00335136	0	0.00335136
GSA-rs2022958	8	108200124	0	0	0	89516	0	0	0
GSA-rs2028083	8	104515794	2	1	1	89514	0.00223424	0.00111712	0.00111712
GSA-rs2028707	8	73005371	3	3	0	89513	0.00335136	0.00335136	0
GSA-rs2028749	8	96739017	6	1	5	89510	0.00670271	0.00111712	0.00558559
GSA-rs2032208	8	103174342	1	0	1	89515	0.00111712	0	0.00111712
GSA-rs2033074	8	95687335	1	0	1	89515	0.00111712	0	0.00111712
GSA-rs2033672	8	31258061	0	0	0	89516	0	0	0
GSA-rs2034016	8	135570871	11	0	11	89505	0.0122883	0	0.0122883
GSA-rs2035892	8	96435634	10	6	4	89506	0.0111712	0.00670271	0.00446847
GSA-rs2036032	8	108669676	1	0	1	89515	0.00111712	0	0.00111712
GSA-rs2036107	8	26701444	0	0	0	89516	0	0	0
GSA-rs203618	8	51032813	1	1	0	89515	0.00111712	0.00111712	0
GSA-rs2040115	8	36908104	0	0	0	89516	0	0	0
GSA-rs2040217	8	102771054	4	0	4	89512	0.00446847	0	0.00446847
GSA-rs2042012	8	22849517	1	0	1	89515	0.00111712	0	0.00111712
GSA-rs2042993	8	15447478	10	6	4	89506	0.0111712	0.00670271	0.00446847
GSA-rs2043510	8	11225168	4	0	4	89512	0.00446847	0	0.00446847
GSA-rs2044531	8	105292785	1	0	1	89515	0.00111712	0	0.00111712
GSA-rs2044999	8	114799224	3	3	0	89513	0.00335136	0.00335136	0
GSA-rs2046186	8	26711214	0	0	0	89516	0	0	0
GSA-rs2046315	8	90211100	3	3	0	89513	0.00335136	0.00335136	0
GSA-rs204781	8	82588492	1	1	0	89515	0.00111712	0.00111712	0
GSA-rs2051166	8	37485751	0	0	0	89516	0	0	0
GSA-rs2051659	8	17186968	25	2	23	89491	0.027928	0.00223424	0.0256937
GSA-rs2052646	8	5857417	31	28	3	89485	0.0346307	0.0312793	0.00335136
GSA-rs2052716	8	95641609	1	0	1	89515	0.00111712	0	0.00111712
GSA-rs2052993	8	62008813	1	0	1	89515	0.00111712	0	0.00111712
GSA-rs2054668	8	61582562	0	0	0	89516	0	0	0
GSA-rs2055831	8	131769694	3	0	3	89513	0.00335136	0	0.00335136
GSA-rs2055857	8	14599592	44	33	11	89472	0.0491532	0.0368649	0.0122883
GSA-rs2056089	8	76370868	0	0	0	89516	0	0	0
GSA-rs2062055	8	31743113	1	0	1	89515	0.00111712	0	0.00111712
GSA-rs2062348	8	20215762	2	1	1	89514	0.00223424	0.00111712	0.00111712
GSA-rs2068035	8	54414255	1	0	1	89515	0.00111712	0	0.00111712
GSA-rs2071519	8	120435908	9	0	9	89507	0.0100541	0	0.0100541
GSA-rs2071598	8	99129507	1	0	1	89515	0.00111712	0	0.00111712
GSA-rs2072174	8	196274	9	5	4	89507	0.0100541	0.00558559	0.00446847
GSA-rs2077211	8	5982425	31	29	2	89485	0.0346307	0.0323964	0.00223424
GSA-rs208021	8	17879392	8	3	5	89508	0.00893695	0.00335136	0.00558559
GSA-rs208057	8	17820929	8	3	5	89508	0.00893695	0.00335136	0.00558559
GSA-rs2085276	8	75945850	0	0	0	89516	0	0	0
GSA-rs2085841	8	142544410	1	0	1	89515	0.00111712	0	0.00111712
GSA-rs2086	8	96711361	6	1	5	89510	0.00670271	0.00111712	0.00558559
GSA-rs2087962	8	55808618	0	0	0	89516	0	0	0
GSA-rs209561	8	17626307	11	8	3	89505	0.0122883	0.00893695	0.00335136
GSA-rs209569	8	17611593	11	8	3	89505	0.0122883	0.00893695	0.00335136
GSA-rs2098528	8	30841469	0	0	0	89516	0	0	0
GSA-rs2100291	8	22374551	1	0	1	89515	0.00111712	0	0.00111712
GSA-rs2101378	8	91943793	0	0	0	89516	0	0	0
GSA-rs2103225	8	77219328	2	2	0	89514	0.00223424	0.00223424	0
GSA-rs2108	8	53557226	25	0	25	89491	0.027928	0	0.027928
GSA-rs2114108	8	54064548	13	12	1	89503	0.0145225	0.0134054	0.00111712
GSA-rs2114372	8	53796903	10	0	10	89506	0.0111712	0	0.0111712
GSA-rs2119690	8	19859539	3	1	2	89513	0.00335136	0.00111712	0.00223424
GSA-rs2119880	8	135607823	10	0	10	89506	0.0111712	0	0.0111712
GSA-rs2121621	8	84394525	8	4	4	89508	0.00893695	0.00446847	0.00446847
GSA-rs2124153	8	2709107	5	1	4	89511	0.00558559	0.00111712	0.00446847
GSA-rs2124276	8	136361281	0	0	0	89516	0	0	0
GSA-rs2124418	8	29071224	2	2	0	89514	0.00223424	0.00223424	0
GSA-rs2124856	8	95303456	0	0	0	89516	0	0	0
GSA-rs2127802	8	136191670	0	0	0	89516	0	0	0
GSA-rs2128037	8	13535778	23	5	18	89493	0.0256937	0.00558559	0.0201081
GSA-rs2128851	8	51563792	27	0	27	89489	0.0301622	0	0.0301622
GSA-rs2129035	8	110843613	0	0	0	89516	0	0	0
GSA-rs2133947	8	96489189	10	6	4	89506	0.0111712	0.00670271	0.00446847
GSA-rs2133999	8	133029897	0	0	0	89516	0	0	0
GSA-rs2134495	8	807032	2	0	2	89514	0.00223424	0	0.00223424
GSA-rs2134843	8	114002042	2	2	0	89514	0.00223424	0.00223424	0
GSA-rs2138297	8	52865175	1	0	1	89515	0.00111712	0	0.00111712
GSA-rs2138851	8	8121248	25	1	24	89491	0.027928	0.00111712	0.0268108
GSA-rs2141641	8	5852840	29	26	3	89487	0.0323964	0.0290451	0.00335136
GSA-rs2154463	8	36041283	1	1	0	89515	0.00111712	0.00111712	0
GSA-rs2161929	8	3938349	68	10	58	89448	0.0759641	0.0111712	0.0647929
GSA-rs2163308	8	4216317	57	6	51	89459	0.0636758	0.00670271	0.0569731
GSA-rs2164927	8	105773298	0	0	0	89516	0	0	0
GSA-rs2165498	8	96263909	3	0	3	89513	0.00335136	0	0.00335136
GSA-rs2165594	8	14620320	49	38	11	89467	0.0547388	0.0424505	0.0122883
GSA-rs2168053	8	4998837	67	4	63	89449	0.074847	0.00446847	0.0703785
GSA-rs2168689	8	103301555	4	0	4	89512	0.00446847	0	0.00446847
GSA-rs2169692	8	54479940	1	0	1	89515	0.00111712	0	0.00111712
GSA-rs2170429	8	72784009	4	3	1	89512	0.00446847	0.00335136	0.00111712
GSA-rs2170471	8	73106462	6	3	3	89510	0.00670271	0.00335136	0.00335136
GSA-rs2172349	8	19607876	7	3	4	89509	0.00781983	0.00335136	0.00446847
GSA-rs2178954	8	88440883	1	0	1	89515	0.00111712	0	0.00111712
GSA-rs2187018	8	101706081	3	1	2	89513	0.00335136	0.00111712	0.00223424
GSA-rs2188023	8	18039231	11	3	8	89505	0.0122883	0.00335136	0.00893695
GSA-rs218876	8	51443564	27	0	27	89489	0.0301622	0	0.0301622
GSA-rs218899	8	90729507	1	0	1	89515	0.00111712	0	0.00111712
GSA-rs218908	8	90741114	1	0	1	89515	0.00111712	0	0.00111712
GSA-rs2199246	8	80093457	3	1	2	89513	0.00335136	0.00111712	0.00223424
GSA-rs2199863	8	20452688	1	0	1	89515	0.00111712	0	0.00111712
GSA-rs2202056	8	96533604	10	6	4	89506	0.0111712	0.00670271	0.00446847
GSA-rs2205267	8	116676220	0	0	0	89516	0	0	0
GSA-rs2211704	8	37381976	0	0	0	89516	0	0	0
GSA-rs2211743	8	36492258	0	0	0	89516	0	0	0
GSA-rs2212702	8	102213785	0	0	0	89516	0	0	0
GSA-rs2217129	8	85844544	5	0	5	89511	0.00558559	0	0.00558559
GSA-rs2217438	8	132441579	0	0	0	89516	0	0	0
GSA-rs2217515	8	94404371	0	0	0	89516	0	0	0
GSA-rs2219985	8	3658351	80	35	45	89436	0.0893695	0.0390992	0.0502703
GSA-rs2220324	8	127897360	1	0	1	89515	0.00111712	0	0.00111712
GSA-rs2222462	8	3783017	75	18	57	89441	0.0837839	0.0201081	0.0636758
GSA-rs2223059	8	117129410	0	0	0	89516	0	0	0
GSA-rs2223065	8	117022324	0	0	0	89516	0	0	0
GSA-rs2227980	8	56866452	3	0	3	89513	0.00335136	0	0.00335136
GSA-rs2228013	8	23540249	0	0	0	89516	0	0	0
GSA-rs2228949	8	132052342	0	0	0	89516	0	0	0
GSA-rs2229125	8	26721888	0	0	0	89516	0	0	0
GSA-rs2229247	8	11683622	1	0	1	89515	0.00111712	0	0.00111712
GSA-rs2233236	8	140944699	0	0	0	89516	0	0	0
GSA-rs2233701	8	26365716	0	0	0	89516	0	0	0
GSA-rs2235112	8	1616718	21	0	21	89495	0.0234595	0	0.0234595
GSA-rs2237837	8	17484663	9	2	7	89507	0.0100541	0.00223424	0.00781983
GSA-rs2237839	8	17487184	8	2	6	89508	0.00893695	0.00223424	0.00670271
GSA-rs2237843	8	17488845	8	2	6	89508	0.00893695	0.00223424	0.00670271
GSA-rs2242196	8	99118654	1	0	1	89515	0.00111712	0	0.00111712
GSA-rs2245183	8	17406413	5	1	4	89511	0.00558559	0.00111712	0.00446847
GSA-rs2245261	8	73678362	2	0	2	89514	0.00223424	0	0.00223424
GSA-rs2247256	8	616484	2	0	2	89514	0.00223424	0	0.00223424
GSA-rs2249242	8	52948365	2	0	2	89514	0.00223424	0	0.00223424
GSA-rs2250208	8	95274357	0	0	0	89516	0	0	0
GSA-rs2251379	8	73623855	4	0	4	89512	0.00446847	0	0.00446847
GSA-rs2251621	8	30887962	0	0	0	89516	0	0	0
GSA-rs2252647	8	52953283	2	0	2	89514	0.00223424	0	0.00223424
GSA-rs2253162	8	127335010	2	0	2	89514	0.00223424	0	0.00223424
GSA-rs2253255	8	97522543	0	0	0	89516	0	0	0
GSA-rs2254300	8	14589550	44	33	11	89472	0.0491532	0.0368649	0.0122883
GSA-rs2254778	8	129157468	1	0	1	89515	0.00111712	0	0.00111712
GSA-rs2255317	8	99044528	1	0	1	89515	0.00111712	0	0.00111712
GSA-rs2255464	8	99045978	1	0	1	89515	0.00111712	0	0.00111712
GSA-rs2255678	8	14625656	49	38	11	89467	0.0547388	0.0424505	0.0122883
GSA-rs2256538	8	14632371	47	36	11	89469	0.0525046	0.0402163	0.0122883
GSA-rs2260185	8	2272426	6	1	5	89510	0.00670271	0.00111712	0.00558559
GSA-rs2261712	8	140567626	0	0	0	89516	0	0	0
GSA-rs2272674	8	134579093	3	1	2	89513	0.00335136	0.00111712	0.00223424
GSA-rs2272761	8	23148940	0	0	0	89516	0	0	0
GSA-rs2277139	8	135612650	10	0	10	89506	0.0111712	0	0.0111712
GSA-rs2278203	8	82598311	1	1	0	89515	0.00111712	0.00111712	0
GSA-rs2280823	8	1897657	11	3	8	89505	0.0122883	0.00335136	0.00893695
GSA-rs2280884	8	27614138	1	0	1	89515	0.00111712	0	0.00111712
GSA-rs2280900	8	2076757	12	0	12	89504	0.0134054	0	0.0134054
GSA-rs2280915	8	124510274	0	0	0	89516	0	0	0
GSA-rs2285268	8	17081010	24	1	23	89492	0.0268108	0.00111712	0.0256937
GSA-rs2285293	8	17409743	5	1	4	89511	0.00558559	0.00111712	0.00446847
GSA-rs2286218	8	1449396	1	0	1	89515	0.00111712	0	0.00111712
GSA-rs2287315	8	140567099	0	0	0	89516	0	0	0
GSA-rs2288671	8	8860894	7	3	4	89509	0.00781983	0.00335136	0.00446847
GSA-rs2290928	8	140928764	0	0	0	89516	0	0	0
GSA-rs2291163	8	81548339	0	0	0	89516	0	0	0
GSA-rs2291539	8	94508186	0	0	0	89516	0	0	0
GSA-rs2292370	8	10690319	0	0	0	89516	0	0	0
GSA-rs2293906	8	1626906	22	0	22	89494	0.0245766	0	0.0245766
GSA-rs2293985	8	126034052	3	1	2	89513	0.00335136	0.00111712	0.00223424
GSA-rs2294026	8	91658905	0	0	0	89516	0	0	0
GSA-rs2294030	8	1812053	20	4	16	89496	0.0223424	0.00446847	0.0178739
GSA-rs2299588	8	17801725	8	3	5	89508	0.00893695	0.00335136	0.00558559
GSA-rs2303455	8	95674610	1	0	1	89515	0.00111712	0	0.00111712
GSA-rs2304344	8	103855691	1	1	0	89515	0.00111712	0.00111712	0
GSA-rs2305602	8	121240812	8	0	8	89508	0.00893695	0	0.00893695
GSA-rs2306075	8	140927113	0	0	0	89516	0	0	0
GSA-rs2306644	8	21844902	1	0	1	89515	0.00111712	0	0.00111712
GSA-rs2307155	8	42195975	0	0	0	89516	0	0	0
GSA-rs231163	8	116397317	0	0	0	89516	0	0	0
GSA-rs2316313	8	117150039	0	0	0	89516	0	0	0
GSA-rs2318349	8	139926589	5	0	5	89511	0.00558559	0	0.00558559
GSA-rs2319936	8	97871757	0	0	0	89516	0	0	0
GSA-rs2322407	8	26872768	0	0	0	89516	0	0	0
GSA-rs2333874	8	105426922	1	0	1	89515	0.00111712	0	0.00111712
GSA-rs2333877	8	105348730	1	0	1	89515	0.00111712	0	0.00111712
GSA-rs2336409	8	809079	2	0	2	89514	0.00223424	0	0.00223424
GSA-rs2340029	8	95183490	0	0	0	89516	0	0	0
GSA-rs2341177	8	30004493	0	0	0	89516	0	0	0
GSA-rs2347496	8	32288932	0	0	0	89516	0	0	0
GSA-rs2350222	8	62370511	4	1	3	89512	0.00446847	0.00111712	0.00335136
GSA-rs2351326	8	111847246	0	0	0	89516	0	0	0
GSA-rs2357704	8	115821351	1	1	0	89515	0.00111712	0.00111712	0
GSA-rs2358000	8	67494457	0	0	0	89516	0	0	0
GSA-rs2360242	8	53740565	15	0	15	89501	0.0167568	0	0.0167568
GSA-rs2380570	8	70598818	2	1	1	89514	0.00223424	0.00111712	0.00111712
GSA-rs2380578	8	70628389	2	1	1	89514	0.00223424	0.00111712	0.00111712
GSA-rs2381828	8	95417542	1	0	1	89515	0.00111712	0	0.00111712
GSA-rs2381884	8	95540059	2	0	2	89514	0.00223424	0	0.00223424
GSA-rs2383849	8	73004304	3	3	0	89513	0.00335136	0.00335136	0
GSA-rs2385325	8	50096551	1	0	1	89515	0.00111712	0	0.00111712
GSA-rs2387331	8	102990347	1	1	0	89515	0.00111712	0.00111712	0
GSA-rs2387335	8	102897758	2	0	2	89514	0.00223424	0	0.00223424
GSA-rs2392834	8	52243370	27	1	26	89489	0.0301622	0.00111712	0.0290451
GSA-rs2392900	8	52338934	27	1	26	89489	0.0301622	0.00111712	0.0290451
GSA-rs2406832	8	36464341	0	0	0	89516	0	0	0
GSA-rs2406985	8	3489030	2	1	1	89514	0.00223424	0.00111712	0.00111712
GSA-rs2407592	8	4610345	18	5	13	89498	0.0201081	0.00558559	0.0145225
GSA-rs2408057	8	5351965	9	8	1	89507	0.0100541	0.00893695	0.00111712
GSA-rs2410363	8	15791633	19	11	8	89497	0.0212253	0.0122883	0.00893695
GSA-rs2410401	8	16201661	11	5	6	89505	0.0122883	0.00558559	0.00670271
GSA-rs2410472	8	18037946	11	3	8	89505	0.0122883	0.00335136	0.00893695
GSA-rs2410586	8	18590892	7	3	4	89509	0.00781983	0.00335136	0.00446847
GSA-rs2427715	8	17466212	9	2	7	89507	0.0100541	0.00223424	0.00781983
GSA-rs2430802	8	22837121	1	0	1	89515	0.00111712	0	0.00111712
GSA-rs2436941	8	103683725	1	1	0	89515	0.00111712	0.00111712	0
GSA-rs2436947	8	103688695	1	1	0	89515	0.00111712	0.00111712	0
GSA-rs2437770	8	97505545	0	0	0	89516	0	0	0
GSA-rs2437781	8	97529682	0	0	0	89516	0	0	0
GSA-rs2438215	8	98676847	0	0	0	89516	0	0	0
GSA-rs2439510	8	97596782	1	0	1	89515	0.00111712	0	0.00111712
GSA-rs2439522	8	97533766	0	0	0	89516	0	0	0
GSA-rs2439528	8	97571940	1	0	1	89515	0.00111712	0	0.00111712
GSA-rs2439630	8	96245252	3	0	3	89513	0.00335136	0	0.00335136
GSA-rs2439632	8	96218944	2	0	2	89514	0.00223424	0	0.00223424
GSA-rs2439636	8	96212069	2	0	2	89514	0.00223424	0	0.00223424
GSA-rs2439640	8	96206789	2	0	2	89514	0.00223424	0	0.00223424
GSA-rs2440681	8	97544581	0	0	0	89516	0	0	0
GSA-rs2441697	8	102124727	0	0	0	89516	0	0	0
GSA-rs2441875	8	105178605	2	2	0	89514	0.00223424	0.00223424	0
GSA-rs2442630	8	6370320	10	6	4	89506	0.0111712	0.00670271	0.00446847
GSA-rs2443566	8	99253639	1	0	1	89515	0.00111712	0	0.00111712
GSA-rs2444860	8	99052895	1	0	1	89515	0.00111712	0	0.00111712
GSA-rs2444871	8	98980663	1	0	1	89515	0.00111712	0	0.00111712
GSA-rs2444872	8	98976664	1	0	1	89515	0.00111712	0	0.00111712
GSA-rs2444882	8	98964771	1	0	1	89515	0.00111712	0	0.00111712
GSA-rs2444892	8	99017396	1	0	1	89515	0.00111712	0	0.00111712
GSA-rs2445704	8	95234716	0	0	0	89516	0	0	0
GSA-rs2445709	8	95258065	0	0	0	89516	0	0	0
GSA-rs2446849	8	95103497	0	0	0	89516	0	0	0
GSA-rs2446862	8	95235319	0	0	0	89516	0	0	0
GSA-rs2446917	8	101145709	1	0	1	89515	0.00111712	0	0.00111712
GSA-rs2447188	8	120338208	10	1	9	89506	0.0111712	0.00111712	0.0100541
GSA-rs2447336	8	140606721	1	1	0	89515	0.00111712	0.00111712	0
GSA-rs2447494	8	99191257	1	0	1	89515	0.00111712	0	0.00111712
GSA-rs2447498	8	99182032	1	0	1	89515	0.00111712	0	0.00111712
GSA-rs2447517	8	99086975	1	0	1	89515	0.00111712	0	0.00111712
GSA-rs2447520	8	99084087	1	0	1	89515	0.00111712	0	0.00111712
GSA-rs2448140	8	98600977	0	0	0	89516	0	0	0
GSA-rs2448142	8	98600607	0	0	0	89516	0	0	0
GSA-rs2448157	8	98470579	0	0	0	89516	0	0	0
GSA-rs2448161	8	98614264	0	0	0	89516	0	0	0
GSA-rs2449559	8	98800491	1	0	1	89515	0.00111712	0	0.00111712
GSA-rs2451110	8	98265261	0	0	0	89516	0	0	0
GSA-rs2451112	8	98271834	0	0	0	89516	0	0	0
GSA-rs2451125	8	119231115	1	0	1	89515	0.00111712	0	0.00111712
GSA-rs2453449	8	88037170	3	2	1	89513	0.00335136	0.00223424	0.00111712
GSA-rs2453994	8	104083651	2	1	1	89514	0.00223424	0.00111712	0.00111712
GSA-rs2455052	8	97685211	1	0	1	89515	0.00111712	0	0.00111712
GSA-rs2458273	8	104078993	2	1	1	89514	0.00223424	0.00111712	0.00111712
GSA-rs2460268	8	60446701	0	0	0	89516	0	0	0
GSA-rs2460893	8	12855473	6	1	5	89510	0.00670271	0.00111712	0.00558559
GSA-rs2461043	8	80663308	0	0	0	89516	0	0	0
GSA-rs2462514	8	88018805	3	2	1	89513	0.00335136	0.00223424	0.00111712
GSA-rs2466052	8	32511640	0	0	0	89516	0	0	0
GSA-rs2466293	8	118185938	0	0	0	89516	0	0	0
GSA-rs2467179	8	76946010	2	2	0	89514	0.00223424	0.00223424	0
GSA-rs2467676	8	95943852	0	0	0	89516	0	0	0
GSA-rs2467715	8	25524005	131	131	0	89385	0.146343	0.146343	0
GSA-rs2467754	8	80597708	0	0	0	89516	0	0	0
GSA-rs2467768	8	80740809	0	0	0	89516	0	0	0
GSA-rs2467769	8	80739345	0	0	0	89516	0	0	0
GSA-rs2467771	8	80737804	0	0	0	89516	0	0	0
GSA-rs2468024	8	98664653	0	0	0	89516	0	0	0
GSA-rs2468147	8	119161008	1	0	1	89515	0.00111712	0	0.00111712
GSA-rs2469349	8	3461624	2	1	1	89514	0.00223424	0.00111712	0.00111712
GSA-rs2469970	8	104614003	2	2	0	89514	0.00223424	0.00223424	0
GSA-rs2469994	8	120349050	10	1	9	89506	0.0111712	0.00111712	0.0100541
GSA-rs2470728	8	95366370	1	0	1	89515	0.00111712	0	0.00111712
GSA-rs2472230	8	133775851	0	0	0	89516	0	0	0
GSA-rs2493169	8	5832448	29	27	2	89487	0.0323964	0.0301622	0.00223424
GSA-rs2507778	8	101595906	4	1	3	89512	0.00446847	0.00111712	0.00335136
GSA-rs2511605	8	105293427	1	0	1	89515	0.00111712	0	0.00111712
GSA-rs2511698	8	103711907	1	1	0	89515	0.00111712	0.00111712	0
GSA-rs2511759	8	103564913	2	0	2	89514	0.00223424	0	0.00223424
GSA-rs2512028	8	98960813	1	0	1	89515	0.00111712	0	0.00111712
GSA-rs2512040	8	98981529	1	0	1	89515	0.00111712	0	0.00111712
GSA-rs2512062	8	98847719	1	0	1	89515	0.00111712	0	0.00111712
GSA-rs2512430	8	98628286	0	0	0	89516	0	0	0
GSA-rs2512436	8	98635877	0	0	0	89516	0	0	0
GSA-rs2512444	8	98648478	0	0	0	89516	0	0	0
GSA-rs2513345	8	98078587	0	0	0	89516	0	0	0
GSA-rs2513361	8	98109070	0	0	0	89516	0	0	0
GSA-rs2513387	8	98427531	0	0	0	89516	0	0	0
GSA-rs2513393	8	98456632	0	0	0	89516	0	0	0
GSA-rs2513394	8	98161993	0	0	0	89516	0	0	0
GSA-rs2513416	8	98132656	0	0	0	89516	0	0	0
GSA-rs2513755	8	95097669	0	0	0	89516	0	0	0
GSA-rs2513759	8	95104497	0	0	0	89516	0	0	0
GSA-rs2513764	8	95107477	0	0	0	89516	0	0	0
GSA-rs2513802	8	95149948	0	0	0	89516	0	0	0
GSA-rs2513829	8	99088913	1	0	1	89515	0.00111712	0	0.00111712
GSA-rs2513834	8	98933711	1	0	1	89515	0.00111712	0	0.00111712
GSA-rs2513843	8	98949206	1	0	1	89515	0.00111712	0	0.00111712
GSA-rs2513966	8	98845003	1	0	1	89515	0.00111712	0	0.00111712
GSA-rs2513970	8	98856976	1	0	1	89515	0.00111712	0	0.00111712
GSA-rs2514322	8	99235077	1	0	1	89515	0.00111712	0	0.00111712
GSA-rs2514330	8	99256154	1	0	1	89515	0.00111712	0	0.00111712
GSA-rs2514332	8	99110123	1	0	1	89515	0.00111712	0	0.00111712
GSA-rs2514335	8	99094948	1	0	1	89515	0.00111712	0	0.00111712
GSA-rs2514337	8	99125841	1	0	1	89515	0.00111712	0	0.00111712
GSA-rs2514527	8	97169327	1	0	1	89515	0.00111712	0	0.00111712
GSA-rs2514544	8	97200077	1	0	1	89515	0.00111712	0	0.00111712
GSA-rs2514557	8	96283161	3	0	3	89513	0.00335136	0	0.00335136
GSA-rs2514760	8	119127950	0	0	0	89516	0	0	0
GSA-rs2514793	8	95283587	0	0	0	89516	0	0	0
GSA-rs2514801	8	95159158	0	0	0	89516	0	0	0
GSA-rs2515131	8	95345128	0	0	0	89516	0	0	0
GSA-rs2515137	8	95316256	0	0	0	89516	0	0	0
GSA-rs2515190	8	104156603	3	2	1	89513	0.00335136	0.00223424	0.00111712
GSA-rs2515219	8	99824050	3	0	3	89513	0.00335136	0	0.00335136
GSA-rs2515235	8	95934108	0	0	0	89516	0	0	0
GSA-rs2515409	8	6364922	9	6	3	89507	0.0100541	0.00670271	0.00335136
GSA-rs2515432	8	6374773	10	6	4	89506	0.0111712	0.00670271	0.00446847
GSA-rs2517213	8	17473613	9	2	7	89507	0.0100541	0.00223424	0.00781983
GSA-rs2517348	8	17976406	11	4	7	89505	0.0122883	0.00446847	0.00781983
GSA-rs2543112	8	15625017	10	6	4	89506	0.0111712	0.00670271	0.00446847
GSA-rs2545432	8	140618792	1	1	0	89515	0.00111712	0.00111712	0
GSA-rs2552124	8	3928955	68	10	58	89448	0.0759641	0.0111712	0.0647929
GSA-rs2554372	8	131333913	0	0	0	89516	0	0	0
GSA-rs2554399	8	95700688	1	0	1	89515	0.00111712	0	0.00111712
GSA-rs2555714	8	125931350	2	1	1	89514	0.00223424	0.00111712	0.00111712
GSA-rs2570143	8	75788627	8	7	1	89508	0.00893695	0.00781983	0.00111712
GSA-rs2570174	8	75838927	7	7	0	89509	0.00781983	0.00781983	0
GSA-rs2570656	8	6041316	61	59	2	89455	0.0681442	0.06591	0.00223424
GSA-rs2570668	8	6030568	61	59	2	89455	0.0681442	0.06591	0.00223424
GSA-rs2572378	8	11237591	4	0	4	89512	0.00446847	0	0.00446847
GSA-rs2575029	8	31174830	0	0	0	89516	0	0	0
GSA-rs2575710	8	97583976	1	0	1	89515	0.00111712	0	0.00111712
GSA-rs2575735	8	97534651	0	0	0	89516	0	0	0
GSA-rs2579865	8	130415818	17	0	17	89499	0.018991	0	0.018991
GSA-rs2580204	8	70936591	12	0	12	89504	0.0134054	0	0.0134054
GSA-rs2581555	8	137523235	0	0	0	89516	0	0	0
GSA-rs2582404	8	57387368	0	0	0	89516	0	0	0
GSA-rs2582469	8	137792539	1151	1150	1	88365	1.2858	1.28469	0.00111712
GSA-rs2582605	8	53406451	14	1	13	89502	0.0156397	0.00111712	0.0145225
GSA-rs2582778	8	49838908	0	0	0	89516	0	0	0
GSA-rs2582799	8	97609891	1	0	1	89515	0.00111712	0	0.00111712
GSA-rs2582814	8	97516984	0	0	0	89516	0	0	0
GSA-rs2583501	8	98287261	0	0	0	89516	0	0	0
GSA-rs2586998	8	97106127	1	0	1	89515	0.00111712	0	0.00111712
GSA-rs2587562	8	72991038	3	3	0	89513	0.00335136	0.00335136	0
GSA-rs2589183	8	97522509	0	0	0	89516	0	0	0
GSA-rs2589203	8	97549700	0	0	0	89516	0	0	0
GSA-rs2590673	8	125968156	3	1	2	89513	0.00335136	0.00111712	0.00223424
GSA-rs2594818	8	55208750	1	0	1	89515	0.00111712	0	0.00111712
GSA-rs2597359	8	133547791	0	0	0	89516	0	0	0
GSA-rs2597388	8	20553125	1	0	1	89515	0.00111712	0	0.00111712
GSA-rs2597419	8	20594766	1	0	1	89515	0.00111712	0	0.00111712
GSA-rs2604376	8	15642213	9	5	4	89507	0.0100541	0.00558559	0.00446847
GSA-rs2607070	8	95254478	0	0	0	89516	0	0	0
GSA-rs2607614	8	24656115	4	1	3	89512	0.00446847	0.00111712	0.00335136
GSA-rs2607662	8	103268783	4	0	4	89512	0.00446847	0	0.00446847
GSA-rs2609983	8	57385366	0	0	0	89516	0	0	0
GSA-rs2611339	8	61057832	1	0	1	89515	0.00111712	0	0.00111712
GSA-rs2611355	8	60998730	2	1	1	89514	0.00223424	0.00111712	0.00111712
GSA-rs2613209	8	95246735	0	0	0	89516	0	0	0
GSA-rs2613223	8	95217490	0	0	0	89516	0	0	0
GSA-rs2613225	8	95232449	0	0	0	89516	0	0	0
GSA-rs2613258	8	53393301	12	0	12	89504	0.0134054	0	0.0134054
GSA-rs2614723	8	140983702	0	0	0	89516	0	0	0
GSA-rs261565	8	97019576	1	0	1	89515	0.00111712	0	0.00111712
GSA-rs261568	8	97020159	1	0	1	89515	0.00111712	0	0.00111712
GSA-rs261579	8	97026378	1	0	1	89515	0.00111712	0	0.00111712
GSA-rs2616241	8	20575099	1	0	1	89515	0.00111712	0	0.00111712
GSA-rs2616974	8	4477316	20	4	16	89496	0.0223424	0.00446847	0.0178739
GSA-rs2617001	8	4493428	17	1	16	89499	0.018991	0.00111712	0.0178739
GSA-rs2617004	8	4493979	17	1	16	89499	0.018991	0.00111712	0.0178739
GSA-rs2617016	8	4538997	24	11	13	89492	0.0268108	0.0122883	0.0145225
GSA-rs2618463	8	11364138	2	0	2	89514	0.00223424	0	0.00223424
GSA-rs2622546	8	56298676	0	0	0	89516	0	0	0
GSA-rs2622557	8	56421026	0	0	0	89516	0	0	0
GSA-rs2622588	8	56360182	0	0	0	89516	0	0	0
GSA-rs2623151	8	95237426	0	0	0	89516	0	0	0
GSA-rs2623702	8	3594906	47	1	46	89469	0.0525046	0.00111712	0.0513875
GSA-rs2623923	8	13571385	21	7	14	89495	0.0234595	0.00781983	0.0156397
GSA-rs2624074	8	3548551	1	0	1	89515	0.00111712	0	0.00111712
GSA-rs2627432	8	3751882	66	13	53	89450	0.0737298	0.0145225	0.0592073
GSA-rs2627469	8	3824972	60	3	57	89456	0.0670271	0.00335136	0.0636758
GSA-rs2630507	8	130430120	16	0	16	89500	0.0178739	0	0.0178739
GSA-rs2630520	8	130402414	16	0	16	89500	0.0178739	0	0.0178739
GSA-rs2631896	8	21124021	112	110	2	89404	0.125117	0.122883	0.00223424
GSA-rs263247	8	131792219	3	0	3	89513	0.00335136	0	0.00335136
GSA-rs263248	8	131793283	3	0	3	89513	0.00335136	0	0.00335136
GSA-rs2634444	8	18438866	5	2	3	89511	0.00558559	0.00223424	0.00335136
GSA-rs2634447	8	18442351	4	2	2	89512	0.00446847	0.00223424	0.00223424
GSA-rs2635141	8	98302683	0	0	0	89516	0	0	0
GSA-rs2635165	8	98296209	0	0	0	89516	0	0	0
GSA-rs2638629	8	18679349	9	2	7	89507	0.0100541	0.00223424	0.00781983
GSA-rs2640227	8	62386540	4	1	3	89512	0.00446847	0.00111712	0.00335136
GSA-rs2640723	8	27418325	0	0	0	89516	0	0	0
GSA-rs2643342	8	97234255	1	0	1	89515	0.00111712	0	0.00111712
GSA-rs2648834	8	129171496	1	0	1	89515	0.00111712	0	0.00111712
GSA-rs2648878	8	129073475	1	0	1	89515	0.00111712	0	0.00111712
GSA-rs2648901	8	129106308	1	0	1	89515	0.00111712	0	0.00111712
GSA-rs2648908	8	129127594	1	0	1	89515	0.00111712	0	0.00111712
GSA-rs2651458	8	97625450	1	0	1	89515	0.00111712	0	0.00111712
GSA-rs2653406	8	17731961	10	5	5	89506	0.0111712	0.00558559	0.00558559
GSA-rs2658897	8	56330759	0	0	0	89516	0	0	0
GSA-rs2658919	8	56316524	0	0	0	89516	0	0	0
GSA-rs2659675	8	19031178	23	5	18	89493	0.0256937	0.00558559	0.0201081
GSA-rs2670028	8	57423673	0	0	0	89516	0	0	0
GSA-rs2670876	8	131269886	1	1	0	89515	0.00111712	0.00111712	0
GSA-rs2670883	8	131336640	0	0	0	89516	0	0	0
GSA-rs2670892	8	9800996	0	0	0	89516	0	0	0
GSA-rs2673606	8	133409932	0	0	0	89516	0	0	0
GSA-rs2676400	8	33346423	3	2	1	89513	0.00335136	0.00223424	0.00111712
GSA-rs2678332	8	97376980	0	0	0	89516	0	0	0
GSA-rs2678827	8	96049339	2	0	2	89514	0.00223424	0	0.00223424
GSA-rs2679765	8	98364203	0	0	0	89516	0	0	0
GSA-rs2681600	8	31272592	0	0	0	89516	0	0	0
GSA-rs2685607	8	34636144	9	1	8	89507	0.0100541	0.00111712	0.00893695
GSA-rs2687548	8	34661961	9	1	8	89507	0.0100541	0.00111712	0.00893695
GSA-rs2688317	8	3803483	63	6	57	89453	0.0703785	0.00670271	0.0636758
GSA-rs2694034	8	116740823	0	0	0	89516	0	0	0
GSA-rs2694042	8	116826264	0	0	0	89516	0	0	0
GSA-rs2697668	8	90895010	1	0	1	89515	0.00111712	0	0.00111712
GSA-rs2700782	8	5834285	29	27	2	89487	0.0323964	0.0301622	0.00223424
GSA-rs270081	8	3278315	4	3	1	89512	0.00446847	0.00335136	0.00111712
GSA-rs2701440	8	73012834	3	3	0	89513	0.00335136	0.00335136	0
GSA-rs2702897	8	6767161	11	5	6	89505	0.0122883	0.00558559	0.00670271
GSA-rs2703004	8	134084800	0	0	0	89516	0	0	0
GSA-rs2704245	8	97684364	1	0	1	89515	0.00111712	0	0.00111712
GSA-rs2704246	8	97663114	1	0	1	89515	0.00111712	0	0.00111712
GSA-rs2704253	8	97651358	1	0	1	89515	0.00111712	0	0.00111712
GSA-rs2704609	8	43224802	19	0	19	89497	0.0212253	0	0.0212253
GSA-rs270798	8	55842237	0	0	0	89516	0	0	0
GSA-rs2709604	8	25182008	3	0	3	89513	0.00335136	0	0.00335136
GSA-rs2717586	8	143897882	1	0	1	89515	0.00111712	0	0.00111712
GSA-rs2717720	8	18424644	5	2	3	89511	0.00558559	0.00223424	0.00335136
GSA-rs2718972	8	85683502	5	0	5	89511	0.00558559	0	0.00558559
GSA-rs2719191	8	130363166	15	0	15	89501	0.0167568	0	0.0167568
GSA-rs2719194	8	130417371	17	0	17	89499	0.018991	0	0.018991
GSA-rs2719267	8	56874017	3	0	3	89513	0.00335136	0	0.00335136
GSA-rs2719619	8	11986584	9	0	9	89507	0.0100541	0	0.0100541
GSA-rs2720479	8	17455787	10	2	8	89506	0.0111712	0.00223424	0.00893695
GSA-rs2720499	8	17392357	5	1	4	89511	0.00558559	0.00111712	0.00446847
GSA-rs2724998	8	4506919	18	2	16	89498	0.0201081	0.00223424	0.0178739
GSA-rs2725385	8	30928146	3	2	1	89513	0.00335136	0.00223424	0.00111712
GSA-rs272594	8	81470120	0	0	0	89516	0	0	0
GSA-rs2726555	8	59785412	0	0	0	89516	0	0	0
GSA-rs2726942	8	27819749	1	0	1	89515	0.00111712	0	0.00111712
GSA-rs2732018	8	75764715	9	7	2	89507	0.0100541	0.00781983	0.00223424
GSA-rs273407	8	132520387	1	0	1	89515	0.00111712	0	0.00111712
GSA-rs273429	8	132479901	1	0	1	89515	0.00111712	0	0.00111712
GSA-rs2736050	8	15673980	20	13	7	89496	0.0223424	0.0145225	0.00781983
GSA-rs2737374	8	31052018	2	1	1	89514	0.00223424	0.00111712	0.00111712
GSA-rs2737422	8	134485237	0	0	0	89516	0	0	0
GSA-rs2737437	8	134433978	36	0	36	89480	0.0402163	0	0.0402163
GSA-rs2738064	8	6700803	5	3	2	89511	0.00558559	0.00335136	0.00223424
GSA-rs2738165	8	6743568	8	5	3	89508	0.00893695	0.00558559	0.00335136
GSA-rs2739741	8	17958229	11	5	6	89505	0.0122883	0.00558559	0.00670271
GSA-rs2740444	8	11648789	1	0	1	89515	0.00111712	0	0.00111712
GSA-rs2740593	8	11707027	1	0	1	89515	0.00111712	0	0.00111712
GSA-rs2741133	8	6736055	8	5	3	89508	0.00893695	0.00558559	0.00335136
GSA-rs2748404	8	142505578	1	0	1	89515	0.00111712	0	0.00111712
GSA-rs277037	8	132620699	0	0	0	89516	0	0	0
GSA-rs279466	8	94083994	0	0	0	89516	0	0	0
GSA-rs279639	8	122800116	8	0	8	89508	0.00893695	0	0.00893695
GSA-rs279973	8	94062885	0	0	0	89516	0	0	0
GSA-rs2816423	8	5823186	71	69	2	89445	0.0793154	0.0770812	0.00223424
GSA-rs2816438	8	5838681	29	27	2	89487	0.0323964	0.0301622	0.00223424
GSA-rs2816443	8	5843106	28	26	2	89488	0.0312793	0.0290451	0.00223424
GSA-rs2816469	8	5854292	29	26	3	89487	0.0323964	0.0290451	0.00335136
GSA-rs283322	8	70215107	2	2	0	89514	0.00223424	0.00223424	0
GSA-rs28357303	8	119031931	20	20	0	89496	0.0223424	0.0223424	0
GSA-rs28357311	8	119074367	20	20	0	89496	0.0223424	0.0223424	0
GSA-rs28360803	8	55256854	0	0	0	89516	0	0	0
GSA-rs28366014	8	98880839	1	0	1	89515	0.00111712	0	0.00111712
GSA-rs28366046	8	19171316	14	0	14	89502	0.0156397	0	0.0156397
GSA-rs28366650	8	97624821	1	0	1	89515	0.00111712	0	0.00111712
GSA-rs28366822	8	14808268	14	6	8	89502	0.0156397	0.00670271	0.00893695
GSA-rs28369296	8	54764656	1	0	1	89515	0.00111712	0	0.00111712
GSA-rs283718	8	128307082	1	0	1	89515	0.00111712	0	0.00111712
GSA-rs283735	8	128269607	1	0	1	89515	0.00111712	0	0.00111712
GSA-rs28380463	8	37786457	0	0	0	89516	0	0	0
GSA-rs28380551	8	68892446	2	1	1	89514	0.00223424	0.00111712	0.00111712
GSA-rs28386804	8	124423711	0	0	0	89516	0	0	0
GSA-rs28392613	8	80475044	1	0	1	89515	0.00111712	0	0.00111712
GSA-rs28393520	8	142106052	9	0	9	89507	0.0100541	0	0.0100541
GSA-rs28397810	8	99092288	1	0	1	89515	0.00111712	0	0.00111712
GSA-rs28398141	8	21748797	1	0	1	89515	0.00111712	0	0.00111712
GSA-rs28399589	8	95892982	6	0	6	89510	0.00670271	0	0.00670271
GSA-rs28402720	8	116310438	0	0	0	89516	0	0	0
GSA-rs2840399	8	5745852	91	89	2	89425	0.101658	0.0994236	0.00223424
GSA-rs2840486	8	5808134	73	70	3	89443	0.0815497	0.0781983	0.00335136
GSA-rs28405532	8	102374335	0	0	0	89516	0	0	0
GSA-rs28409093	8	100527931	7	7	0	89509	0.00781983	0.00781983	0
GSA-rs28409335	8	138206877	3	1	2	89513	0.00335136	0.00111712	0.00223424
GSA-rs28412754	8	9345398	8	2	6	89508	0.00893695	0.00223424	0.00670271
GSA-rs28414186	8	102386617	0	0	0	89516	0	0	0
GSA-rs28431199	8	68867842	1	0	1	89515	0.00111712	0	0.00111712
GSA-rs28432935	8	77764207	0	0	0	89516	0	0	0
GSA-rs28434234	8	17156393	24	1	23	89492	0.0268108	0.00111712	0.0256937
GSA-rs28436673	8	64819678	0	0	0	89516	0	0	0
GSA-rs2843743	8	37976368	0	0	0	89516	0	0	0
GSA-rs28440795	8	109818276	2	2	0	89514	0.00223424	0.00223424	0
GSA-rs2844270	8	108218786	0	0	0	89516	0	0	0
GSA-rs28444072	8	125209874	2	1	1	89514	0.00223424	0.00111712	0.00111712
GSA-rs28445234	8	37025250	0	0	0	89516	0	0	0
GSA-rs28451175	8	52815242	1	0	1	89515	0.00111712	0	0.00111712
GSA-rs28451855	8	134862393	2	1	1	89514	0.00223424	0.00111712	0.00111712
GSA-rs28452352	8	75561405	8	8	0	89508	0.00893695	0.00893695	0
GSA-rs28458242	8	91543973	0	0	0	89516	0	0	0
GSA-rs28460742	8	70199139	2	2	0	89514	0.00223424	0.00223424	0
GSA-rs28461194	8	132242260	0	0	0	89516	0	0	0
GSA-rs28462169	8	23875208	0	0	0	89516	0	0	0
GSA-rs28463602	8	97950343	0	0	0	89516	0	0	0
GSA-rs28469463	8	98171253	0	0	0	89516	0	0	0
GSA-rs28473254	8	103999166	1	1	0	89515	0.00111712	0.00111712	0
GSA-rs28474770	8	33546113	3	2	1	89513	0.00335136	0.00223424	0.00111712
GSA-rs28476478	8	106681764	2	0	2	89514	0.00223424	0	0.00223424
GSA-rs28477158	8	47647733	2	0	2	89514	0.00223424	0	0.00223424
GSA-rs28484848	8	83194792	1	1	0	89515	0.00111712	0.00111712	0
GSA-rs28491453	8	102054847	0	0	0	89516	0	0	0
GSA-rs28493230	8	142123756	7	0	7	89509	0.00781983	0	0.00781983
GSA-rs28493694	8	102447836	0	0	0	89516	0	0	0
GSA-rs28496387	8	2015148	9	2	7	89507	0.0100541	0.00223424	0.00781983
GSA-rs28501114	8	72533734	1	0	1	89515	0.00111712	0	0.00111712
GSA-rs28512249	8	73419163	4	0	4	89512	0.00446847	0	0.00446847
GSA-rs28514585	8	129636084	3	2	1	89513	0.00335136	0.00223424	0.00111712
GSA-rs28517741	8	98174405	0	0	0	89516	0	0	0
GSA-rs28522006	8	78971450	20	19	1	89496	0.0223424	0.0212253	0.00111712
GSA-rs28522678	8	129789148	2	1	1	89514	0.00223424	0.00111712	0.00111712
GSA-rs28526124	8	128719982	6	0	6	89510	0.00670271	0	0.00670271
GSA-rs28526250	8	3293357	4	3	1	89512	0.00446847	0.00335136	0.00111712
GSA-rs28529305	8	113582622	3	2	1	89513	0.00335136	0.00223424	0.00111712
GSA-rs28529485	8	102136859	0	0	0	89516	0	0	0
GSA-rs2853181	8	105466142	1	0	1	89515	0.00111712	0	0.00111712
GSA-rs2853259	8	97952965	0	0	0	89516	0	0	0
GSA-rs2853282	8	97963354	0	0	0	89516	0	0	0
GSA-rs2853283	8	97964569	0	0	0	89516	0	0	0
GSA-rs2853286	8	98388568	0	0	0	89516	0	0	0
GSA-rs2853315	8	98332321	0	0	0	89516	0	0	0
GSA-rs28534004	8	131647772	1	0	1	89515	0.00111712	0	0.00111712
GSA-rs28537965	8	101858704	0	0	0	89516	0	0	0
GSA-rs28540007	8	4410119	24	7	17	89492	0.0268108	0.00781983	0.018991
GSA-rs28542805	8	89197215	0	0	0	89516	0	0	0
GSA-rs28544462	8	52168024	27	1	26	89489	0.0301622	0.00111712	0.0290451
GSA-rs28545716	8	92868902	1	1	0	89515	0.00111712	0.00111712	0
GSA-rs28546546	8	15015469	13	5	8	89503	0.0145225	0.00558559	0.00893695
GSA-rs28548101	8	3614849	46	0	46	89470	0.0513875	0	0.0513875
GSA-rs28550258	8	133786214	0	0	0	89516	0	0	0
GSA-rs28551179	8	91581518	0	0	0	89516	0	0	0
GSA-rs28557054	8	92434547	3	0	3	89513	0.00335136	0	0.00335136
GSA-rs28558166	8	68837602	1	0	1	89515	0.00111712	0	0.00111712
GSA-rs28564546	8	42110927	0	0	0	89516	0	0	0
GSA-rs28567693	8	51927790	27	0	27	89489	0.0301622	0	0.0301622
GSA-rs2856802	8	28541640	0	0	0	89516	0	0	0
GSA-rs28571632	8	21576149	1	0	1	89515	0.00111712	0	0.00111712
GSA-rs28575014	8	119167141	1	0	1	89515	0.00111712	0	0.00111712
GSA-rs28575441	8	141204995	0	0	0	89516	0	0	0
GSA-rs285798	8	106083175	2	0	2	89514	0.00223424	0	0.00223424
GSA-rs28582168	8	67614267	0	0	0	89516	0	0	0
GSA-rs28583952	8	14538347	23	16	7	89493	0.0256937	0.0178739	0.00781983
GSA-rs28590213	8	4663985	18	5	13	89498	0.0201081	0.00558559	0.0145225
GSA-rs28594607	8	42532295	0	0	0	89516	0	0	0
GSA-rs28599925	8	138868120	11	3	8	89505	0.0122883	0.00335136	0.00893695
GSA-rs28600213	8	3123184	1	1	0	89515	0.00111712	0.00111712	0
GSA-rs2860464	8	40084918	3	0	3	89513	0.00335136	0	0.00335136
GSA-rs28614058	8	126755126	1	0	1	89515	0.00111712	0	0.00111712
GSA-rs28616742	8	73865846	2	0	2	89514	0.00223424	0	0.00223424
GSA-rs28617698	8	48174091	11	0	11	89505	0.0122883	0	0.0122883
GSA-rs28619270	8	136567194	0	0	0	89516	0	0	0
GSA-rs28621970	8	74560545	1	1	0	89515	0.00111712	0.00111712	0
GSA-rs28623233	8	13548709	22	6	16	89494	0.0245766	0.00670271	0.0178739
GSA-rs28625531	8	30234067	0	0	0	89516	0	0	0
GSA-rs28625918	8	4305438	44	6	38	89472	0.0491532	0.00670271	0.0424505
GSA-rs28630022	8	139175538	21	1	20	89495	0.0234595	0.00111712	0.0223424
GSA-rs28631574	8	129286041	2	0	2	89514	0.00223424	0	0.00223424
GSA-rs28631701	8	67384017	1	1	0	89515	0.00111712	0.00111712	0
GSA-rs28637881	8	14241033	11	4	7	89505	0.0122883	0.00446847	0.00781983
GSA-rs28641611	8	14114989	9	3	6	89507	0.0100541	0.00335136	0.00670271
GSA-rs28641937	8	24228319	1	1	0	89515	0.00111712	0.00111712	0
GSA-rs28642164	8	42535040	0	0	0	89516	0	0	0
GSA-rs28642916	8	91535235	0	0	0	89516	0	0	0
GSA-rs28651299	8	71555223	0	0	0	89516	0	0	0
GSA-rs28653646	8	14206057	10	3	7	89506	0.0111712	0.00335136	0.00781983
GSA-rs28653768	8	84126135	9	4	5	89507	0.0100541	0.00446847	0.00558559
GSA-rs28660164	8	1360711	3	1	2	89513	0.00335136	0.00111712	0.00223424
GSA-rs28661701	8	25447141	1	0	1	89515	0.00111712	0	0.00111712
GSA-rs28662120	8	60025894	1	0	1	89515	0.00111712	0	0.00111712
GSA-rs28662857	8	4193667	63	7	56	89453	0.0703785	0.00781983	0.0625586
GSA-rs28663352	8	97733595	0	0	0	89516	0	0	0
GSA-rs28664101	8	109968936	1	1	0	89515	0.00111712	0.00111712	0
GSA-rs28670013	8	6926296	3	2	1	89513	0.00335136	0.00223424	0.00111712
GSA-rs28673533	8	132936961	0	0	0	89516	0	0	0
GSA-rs28674042	8	9606995	4	2	2	89512	0.00446847	0.00223424	0.00223424
GSA-rs28676349	8	5726409	106	105	1	89410	0.118415	0.117297	0.00111712
GSA-rs28677103	8	89343912	0	0	0	89516	0	0	0
GSA-rs28679303	8	93664657	0	0	0	89516	0	0	0
GSA-rs28688496	8	70353238	2	1	1	89514	0.00223424	0.00111712	0.00111712
GSA-rs28690696	8	144287887	0	0	0	89516	0	0	0
GSA-rs28692647	8	141306806	3	2	1	89513	0.00335136	0.00223424	0.00111712
GSA-rs28696301	8	22511337	0	0	0	89516	0	0	0
GSA-rs28711761	8	6751692	10	5	5	89506	0.0111712	0.00558559	0.00558559
GSA-rs28713556	8	145897455	1	1	0	89515	0.00111712	0.00111712	0
GSA-rs28717699	8	17675587	11	6	5	89505	0.0122883	0.00670271	0.00558559
GSA-rs28719972	8	110145745	1	1	0	89515	0.00111712	0.00111712	0
GSA-rs2873824	8	96594769	8	3	5	89508	0.00893695	0.00335136	0.00558559
GSA-rs2873957	8	96900622	19	18	1	89497	0.0212253	0.0201081	0.00111712
GSA-rs28742046	8	77368539	2	2	0	89514	0.00223424	0.00223424	0
GSA-rs2874389	8	25177417	3	0	3	89513	0.00335136	0	0.00335136
GSA-rs28756805	8	95847357	6	0	6	89510	0.00670271	0	0.00670271
GSA-rs2875905	8	120591785	12	3	9	89504	0.0134054	0.00335136	0.0100541
GSA-rs28785305	8	17686216	11	6	5	89505	0.0122883	0.00670271	0.00558559
GSA-rs2878919	8	89061832	0	0	0	89516	0	0	0
GSA-rs28790053	8	91754687	0	0	0	89516	0	0	0
GSA-rs2880032	8	96097913	2	0	2	89514	0.00223424	0	0.00223424
GSA-rs28812275	8	74449752	0	0	0	89516	0	0	0
GSA-rs28813138	8	120726800	9	0	9	89507	0.0100541	0	0.0100541
GSA-rs28817291	8	104655969	2	2	0	89514	0.00223424	0.00223424	0
GSA-rs2884074	8	65614741	12	0	12	89504	0.0134054	0	0.0134054
GSA-rs2885068	8	53242775	0	0	0	89516	0	0	0
GSA-rs28874012	8	82475171	1	1	0	89515	0.00111712	0.00111712	0
GSA-rs28904593	8	89262825	0	0	0	89516	0	0	0
GSA-rs28904610	8	89243965	0	0	0	89516	0	0	0
GSA-rs28904632	8	89224097	0	0	0	89516	0	0	0
GSA-rs28907871	8	89340301	0	0	0	89516	0	0	0
GSA-rs28907891	8	89323908	0	0	0	89516	0	0	0
GSA-rs2891636	8	126094499	3	2	1	89513	0.00335136	0.00223424	0.00111712
GSA-rs28921376	8	107671830	0	0	0	89516	0	0	0
GSA-rs28928586	8	103233239	4	0	4	89512	0.00446847	0	0.00446847
GSA-rs28928606	8	103226554	4	0	4	89512	0.00446847	0	0.00446847
GSA-rs2896691	8	134066209	0	0	0	89516	0	0	0
GSA-rs2898290	8	11433909	3	0	3	89513	0.00335136	0	0.00335136
GSA-rs28991878	8	89088470	0	0	0	89516	0	0	0
GSA-rs2904659	8	17012641	28	1	27	89488	0.0312793	0.00111712	0.0301622
GSA-rs2904698	8	17090513	24	1	23	89492	0.0268108	0.00111712	0.0256937
GSA-rs2911965	8	41487794	0	0	0	89516	0	0	0
GSA-rs2915475	8	52269392	27	1	26	89489	0.0301622	0.00111712	0.0290451
GSA-rs2916687	8	6221675	30	21	9	89486	0.0335136	0.0234595	0.0100541
GSA-rs2916694	8	6219368	31	21	10	89485	0.0346307	0.0234595	0.0111712
GSA-rs2919308	8	62195086	1	0	1	89515	0.00111712	0	0.00111712
GSA-rs2919384	8	32559943	0	0	0	89516	0	0	0
GSA-rs2919471	8	101232701	2	0	2	89514	0.00223424	0	0.00223424
GSA-rs2920473	8	93015817	0	0	0	89516	0	0	0
GSA-rs2920617	8	6232277	27	18	9	89489	0.0301622	0.0201081	0.0100541
GSA-rs2920947	8	80633975	0	0	0	89516	0	0	0
GSA-rs2921092	8	8359387	249	247	2	89267	0.278163	0.275928	0.00223424
GSA-rs2922498	8	134670492	1	1	0	89515	0.00111712	0.00111712	0
GSA-rs2922856	8	6461873	9	7	2	89507	0.0100541	0.00781983	0.00223424
GSA-rs2923813	8	96093687	2	0	2	89514	0.00223424	0	0.00223424
GSA-rs2924720	8	4840001	16	5	11	89500	0.0178739	0.00558559	0.0122883
GSA-rs2924918	8	2726283	7	3	4	89509	0.00781983	0.00335136	0.00446847
GSA-rs2926239	8	110358672	1	1	0	89515	0.00111712	0.00111712	0
GSA-rs2927874	8	114461585	0	0	0	89516	0	0	0
GSA-rs2929306	8	9084909	7	4	3	89509	0.00781983	0.00446847	0.00335136
GSA-rs2929535	8	68666611	1	0	1	89515	0.00111712	0	0.00111712
GSA-rs2929975	8	134246718	0	0	0	89516	0	0	0
GSA-rs2930342	8	3738105	66	13	53	89450	0.0737298	0.0145225	0.0592073
GSA-rs2930350	8	3729183	66	13	53	89450	0.0737298	0.0145225	0.0592073
GSA-rs2930381	8	3841323	60	2	58	89456	0.0670271	0.00223424	0.0647929
GSA-rs2931309	8	62096568	2	1	1	89514	0.00223424	0.00111712	0.00111712
GSA-rs2931329	8	62120560	2	1	1	89514	0.00223424	0.00111712	0.00111712
GSA-rs2931346	8	62139691	2	1	1	89514	0.00223424	0.00111712	0.00111712
GSA-rs2933051	8	70620267	2	1	1	89514	0.00223424	0.00111712	0.00111712
GSA-rs2935545	8	101675872	4	2	2	89512	0.00446847	0.00223424	0.00223424
GSA-rs2935792	8	109776218	1	1	0	89515	0.00111712	0.00111712	0
GSA-rs2938305	8	107278277	2	1	1	89514	0.00223424	0.00111712	0.00111712
GSA-rs2939967	8	59064294	0	0	0	89516	0	0	0
GSA-rs2941100	8	131774177	3	0	3	89513	0.00335136	0	0.00335136
GSA-rs2941627	8	106283030	0	0	0	89516	0	0	0
GSA-rs2943172	8	88203461	1	0	1	89515	0.00111712	0	0.00111712
GSA-rs2943195	8	138526638	2	1	1	89514	0.00223424	0.00111712	0.00111712
GSA-rs2943549	8	76452313	0	0	0	89516	0	0	0
GSA-rs2943611	8	76473939	0	0	0	89516	0	0	0
GSA-rs2945554	8	95939594	0	0	0	89516	0	0	0
GSA-rs2945756	8	134686065	1	1	0	89515	0.00111712	0.00111712	0
GSA-rs2948448	8	104316672	3	2	1	89513	0.00335136	0.00223424	0.00111712
GSA-rs2951870	8	6751181	10	5	5	89506	0.0111712	0.00558559	0.00558559
GSA-rs2951996	8	26007894	0	0	0	89516	0	0	0
GSA-rs2953923	8	34167955	10	2	8	89506	0.0111712	0.00223424	0.00893695
GSA-rs2953950	8	69693543	1	1	0	89515	0.00111712	0.00111712	0
GSA-rs2954201	8	3671549	49	4	45	89467	0.0547388	0.00446847	0.0502703
GSA-rs2954564	8	67567496	0	0	0	89516	0	0	0
GSA-rs2954621	8	3773842	72	18	54	89444	0.0804325	0.0201081	0.0603244
GSA-rs2954668	8	146034379	1	0	1	89515	0.00111712	0	0.00111712
GSA-rs2956310	8	65997304	1	0	1	89515	0.00111712	0	0.00111712
GSA-rs2958257	8	35484808	6	0	6	89510	0.00670271	0	0.00670271
GSA-rs2958318	8	69703245	2	2	0	89514	0.00223424	0.00223424	0
GSA-rs2958710	8	106772453	2	0	2	89514	0.00223424	0	0.00223424
GSA-rs2959031	8	105518980	0	0	0	89516	0	0	0
GSA-rs2959559	8	70626284	2	1	1	89514	0.00223424	0.00111712	0.00111712
GSA-rs2959822	8	6402931	11	7	4	89505	0.0122883	0.00781983	0.00446847
GSA-rs2970611	8	132869766	7	0	7	89509	0.00781983	0	0.00781983
GSA-rs2970613	8	132875912	4	0	4	89512	0.00446847	0	0.00446847
GSA-rs2972174	8	1654818	21	0	21	89495	0.0234595	0	0.0234595
GSA-rs2974354	8	42413943	0	0	0	89516	0	0	0
GSA-rs2975186	8	24745451	1	1	0	89515	0.00111712	0.00111712	0
GSA-rs2975331	8	3771050	72	18	54	89444	0.0804325	0.0201081	0.0603244
GSA-rs297573	8	96186655	2	0	2	89514	0.00223424	0	0.00223424
GSA-rs2975735	8	10089454	5	4	1	89511	0.00558559	0.00446847	0.00111712
GSA-rs2975949	8	56305754	0	0	0	89516	0	0	0
GSA-rs2976033	8	57036929	0	0	0	89516	0	0	0
GSA-rs2976245	8	42283044	0	0	0	89516	0	0	0
GSA-rs2976518	8	32507536	0	0	0	89516	0	0	0
GSA-rs2976530	8	32512699	0	0	0	89516	0	0	0
GSA-rs2977010	8	52311233	27	1	26	89489	0.0301622	0.00111712	0.0290451
GSA-rs2977054	8	75080275	0	0	0	89516	0	0	0
GSA-rs2977377	8	59063004	0	0	0	89516	0	0	0
GSA-rs2977387	8	59092710	0	0	0	89516	0	0	0
GSA-rs2977485	8	141566557	4	0	4	89512	0.00446847	0	0.00446847
GSA-rs2977530	8	134215112	1	0	1	89515	0.00111712	0	0.00111712
GSA-rs2977738	8	72600833	1	0	1	89515	0.00111712	0	0.00111712
GSA-rs2977809	8	6668483	4	3	1	89512	0.00446847	0.00335136	0.00111712
GSA-rs2977845	8	41456272	0	0	0	89516	0	0	0
GSA-rs2977916	8	76427548	0	0	0	89516	0	0	0
GSA-rs2978013	8	134539534	1	1	0	89515	0.00111712	0.00111712	0
GSA-rs2978125	8	101689111	4	2	2	89512	0.00446847	0.00223424	0.00223424
GSA-rs2978138	8	95050753	0	0	0	89516	0	0	0
GSA-rs2978151	8	95078963	0	0	0	89516	0	0	0
GSA-rs2978266	8	30494772	0	0	0	89516	0	0	0
GSA-rs2978337	8	2683929	6	2	4	89510	0.00670271	0.00223424	0.00446847
GSA-rs2978339	8	2723686	7	3	4	89509	0.00781983	0.00335136	0.00446847
GSA-rs2978344	8	2636529	8	2	6	89508	0.00893695	0.00223424	0.00670271
GSA-rs2978473	8	23411260	0	0	0	89516	0	0	0
GSA-rs2978576	8	35479911	7	0	7	89509	0.00781983	0	0.00781983
GSA-rs2978916	8	6828241	8	4	4	89508	0.00893695	0.00446847	0.00446847
GSA-rs2978951	8	6823295	8	4	4	89508	0.00893695	0.00446847	0.00446847
GSA-rs2979261	8	8861184	7	3	4	89509	0.00781983	0.00335136	0.00446847
GSA-rs2979481	8	30262786	0	0	0	89516	0	0	0
GSA-rs2979725	8	25352468	2	0	2	89514	0.00223424	0	0.00223424
GSA-rs2980237	8	76315205	3	1	2	89513	0.00335136	0.00111712	0.00223424
GSA-rs2980240	8	76312110	3	1	2	89513	0.00335136	0.00111712	0.00223424
GSA-rs2980876	8	126481694	1	0	1	89515	0.00111712	0	0.00111712
GSA-rs2981240	8	107794157	0	0	0	89516	0	0	0
GSA-rs2981248	8	107874800	0	0	0	89516	0	0	0
GSA-rs3015698	8	36935049	0	0	0	89516	0	0	0
GSA-rs3018438	8	105509049	0	0	0	89516	0	0	0
GSA-rs3018535	8	103304000	4	0	4	89512	0.00446847	0	0.00446847
GSA-rs3018843	8	95086899	0	0	0	89516	0	0	0
GSA-rs3018845	8	95087055	0	0	0	89516	0	0	0
GSA-rs3018891	8	95068815	0	0	0	89516	0	0	0
GSA-rs3018892	8	95068998	0	0	0	89516	0	0	0
GSA-rs3019265	8	101998372	0	0	0	89516	0	0	0
GSA-rs3019320	8	111326084	9	9	0	89507	0.0100541	0.0100541	0
GSA-rs3019872	8	123457160	0	0	0	89516	0	0	0
GSA-rs3020249	8	6454104	9	7	2	89507	0.0100541	0.00781983	0.00223424
GSA-rs304601	8	70914878	12	0	12	89504	0.0134054	0	0.0134054
GSA-rs3080474	8	107748402	1	0	1	89515	0.00111712	0	0.00111712
GSA-rs3087409	8	30946403	3	2	1	89513	0.00335136	0.00223424	0.00111712
GSA-rs309613	8	116082076	1	1	0	89515	0.00111712	0.00111712	0
GSA-rs3097426	8	94795724	0	0	0	89516	0	0	0
GSA-rs3098704	8	95469366	1	0	1	89515	0.00111712	0	0.00111712
GSA-rs3098726	8	95499295	2	0	2	89514	0.00223424	0	0.00223424
GSA-rs3099094	8	96797106	20	18	2	89496	0.0223424	0.0201081	0.00223424
GSA-rs3099096	8	96794835	20	18	2	89496	0.0223424	0.0201081	0.00223424
GSA-rs3102099	8	3478498	2	1	1	89514	0.00223424	0.00111712	0.00111712
GSA-rs3102477	8	96746100	3	1	2	89513	0.00335136	0.00111712	0.00223424
GSA-rs3102480	8	96738171	6	1	5	89510	0.00670271	0.00111712	0.00558559
GSA-rs310366	8	59924610	0	0	0	89516	0	0	0
GSA-rs3104316	8	101759559	1	0	1	89515	0.00111712	0	0.00111712
GSA-rs3104891	8	96524316	10	6	4	89506	0.0111712	0.00670271	0.00446847
GSA-rs3104893	8	96523611	10	6	4	89506	0.0111712	0.00670271	0.00446847
GSA-rs3104899	8	96620404	8	3	5	89508	0.00893695	0.00335136	0.00558559
GSA-rs3104965	8	96594137	8	3	5	89508	0.00893695	0.00335136	0.00558559
GSA-rs3104968	8	96593912	8	3	5	89508	0.00893695	0.00335136	0.00558559
GSA-rs3104992	8	96572791	8	3	5	89508	0.00893695	0.00335136	0.00558559
GSA-rs3104999	8	96555479	8	3	5	89508	0.00893695	0.00335136	0.00558559
GSA-rs3105001	8	96549915	11	6	5	89505	0.0122883	0.00670271	0.00558559
GSA-rs3107035	8	96812747	21	19	2	89495	0.0234595	0.0212253	0.00223424
GSA-rs3107041	8	96797851	20	18	2	89496	0.0223424	0.0201081	0.00223424
GSA-rs3107060	8	96762545	3	1	2	89513	0.00335136	0.00111712	0.00223424
GSA-rs3110405	8	100369465	2	2	0	89514	0.00223424	0.00223424	0
GSA-rs3110616	8	59711710	0	0	0	89516	0	0	0
GSA-rs3110617	8	59701203	0	0	0	89516	0	0	0
GSA-rs3115914	8	94952624	0	0	0	89516	0	0	0
GSA-rs312117	8	55167594	1	0	1	89515	0.00111712	0	0.00111712
GSA-rs3122694	8	60093954	0	0	0	89516	0	0	0
GSA-rs3122695	8	60153813	0	0	0	89516	0	0	0
GSA-rs3133284	8	105153213	1	1	0	89515	0.00111712	0.00111712	0
GSA-rs3133622	8	95630829	1	0	1	89515	0.00111712	0	0.00111712
GSA-rs3133629	8	95635953	1	0	1	89515	0.00111712	0	0.00111712
GSA-rs3133657	8	95565273	1	0	1	89515	0.00111712	0	0.00111712
GSA-rs3133732	8	96507982	10	6	4	89506	0.0111712	0.00670271	0.00446847
GSA-rs3133746	8	96534917	10	6	4	89506	0.0111712	0.00670271	0.00446847
GSA-rs3133764	8	96455453	10	6	4	89506	0.0111712	0.00670271	0.00446847
GSA-rs3133926	8	110689378	0	0	0	89516	0	0	0
GSA-rs3134069	8	119964988	6	0	6	89510	0.00670271	0	0.00670271
GSA-rs3134227	8	96553127	11	6	5	89505	0.0122883	0.00670271	0.00558559
GSA-rs3134228	8	96552597	11	6	5	89505	0.0122883	0.00670271	0.00558559
GSA-rs3134296	8	104427541	2	1	1	89514	0.00223424	0.00111712	0.00111712
GSA-rs3134341	8	110719189	1	1	0	89515	0.00111712	0.00111712	0
GSA-rs3134363	8	101858476	0	0	0	89516	0	0	0
GSA-rs3134491	8	96736163	6	1	5	89510	0.00670271	0.00111712	0.00558559
GSA-rs3134492	8	96699596	6	1	5	89510	0.00670271	0.00111712	0.00558559
GSA-rs3134498	8	96823305	21	19	2	89495	0.0234595	0.0212253	0.00223424
GSA-rs3134517	8	96790061	3	1	2	89513	0.00335136	0.00111712	0.00223424
GSA-rs3135103	8	145006992	26	24	2	89490	0.0290451	0.0268108	0.00223424
GSA-rs3136429	8	95443105	1	0	1	89515	0.00111712	0	0.00111712
GSA-rs3136719	8	42197923	0	0	0	89516	0	0	0
GSA-rs3136756	8	42214024	0	0	0	89516	0	0	0
GSA-rs3176295	8	21904126	1	0	1	89515	0.00111712	0	0.00111712
GSA-rs3176298	8	21904745	1	0	1	89515	0.00111712	0	0.00111712
GSA-rs3176301	8	21904985	1	0	1	89515	0.00111712	0	0.00111712
GSA-rs317940	8	85339968	5	1	4	89511	0.00558559	0.00111712	0.00446847
GSA-rs323345	8	30702602	0	0	0	89516	0	0	0
GSA-rs323346	8	30703431	0	0	0	89516	0	0	0
GSA-rs327399	8	31815829	0	0	0	89516	0	0	0
GSA-rs330095	8	9172718	8	4	4	89508	0.00893695	0.00446847	0.00446847
GSA-rs332018	8	8752478	6	2	4	89510	0.00670271	0.00223424	0.00446847
GSA-rs334198	8	18888809	19	2	17	89497	0.0212253	0.00223424	0.018991
GSA-rs334209	8	18910196	18	1	17	89498	0.0201081	0.00111712	0.018991
GSA-rs3395	8	68334411	1	0	1	89515	0.00111712	0	0.00111712
GSA-rs33959637	8	16012710	1250	1232	18	88266	1.3964	1.37629	0.0201081
GSA-rs33970535	8	110588176	0	0	0	89516	0	0	0
GSA-rs34004373	8	50168889	1	0	1	89515	0.00111712	0	0.00111712
GSA-rs34010170	8	139416276	1	0	1	89515	0.00111712	0	0.00111712
GSA-rs34025864	8	132920828	0	0	0	89516	0	0	0
GSA-rs34035791	8	70457336	9	1	8	89507	0.0100541	0.00111712	0.00893695
GSA-rs34040169	8	65365897	0	0	0	89516	0	0	0
GSA-rs34045652	8	13923485	11	4	7	89505	0.0122883	0.00446847	0.00781983
GSA-rs34050744	8	118296982	0	0	0	89516	0	0	0
GSA-rs34055173	8	100648956	2	1	1	89514	0.00223424	0.00111712	0.00111712
GSA-rs34057411	8	22675196	0	0	0	89516	0	0	0
GSA-rs34067794	8	75237969	0	0	0	89516	0	0	0
GSA-rs34067851	8	25265651	5	0	5	89511	0.00558559	0	0.00558559
GSA-rs34079803	8	120964550	11	0	11	89505	0.0122883	0	0.0122883
GSA-rs34109536	8	26223857	0	0	0	89516	0	0	0
GSA-rs34111181	8	95201208	0	0	0	89516	0	0	0
GSA-rs34111913	8	135945999	0	0	0	89516	0	0	0
GSA-rs34113669	8	7036248	0	0	0	89516	0	0	0
GSA-rs34115313	8	144803531	8	7	1	89508	0.00893695	0.00781983	0.00111712
GSA-rs34116520	8	41630577	1	0	1	89515	0.00111712	0	0.00111712
GSA-rs34128956	8	111812273	2	1	1	89514	0.00223424	0.00111712	0.00111712
GSA-rs34132016	8	144994028	50	43	7	89466	0.0558559	0.0480361	0.00781983
GSA-rs34143305	8	11796606	14	2	12	89502	0.0156397	0.00223424	0.0134054
GSA-rs34143648	8	31575139	0	0	0	89516	0	0	0
GSA-rs34145796	8	101968933	0	0	0	89516	0	0	0
GSA-rs34153289	8	17687383	11	6	5	89505	0.0122883	0.00670271	0.00558559
GSA-rs34154627	8	105564588	0	0	0	89516	0	0	0
GSA-rs34154645	8	17749556	10	5	5	89506	0.0111712	0.00558559	0.00558559
GSA-rs34154819	8	108770600	4	1	3	89512	0.00446847	0.00111712	0.00335136
GSA-rs341683	8	2726198	7	3	4	89509	0.00781983	0.00335136	0.00446847
GSA-rs34175190	8	15978111	1249	1231	18	88267	1.39528	1.37517	0.0201081
GSA-rs34177352	8	131525852	2	0	2	89514	0.00223424	0	0.00223424
GSA-rs34179868	8	109587555	1	1	0	89515	0.00111712	0.00111712	0
GSA-rs341801	8	50037784	1	1	0	89515	0.00111712	0.00111712	0
GSA-rs34186215	8	4027914	81	21	60	89435	0.0904866	0.0234595	0.0670271
GSA-rs34190591	8	141503840	6	0	6	89510	0.00670271	0	0.00670271
GSA-rs34198463	8	118513273	0	0	0	89516	0	0	0
GSA-rs34215890	8	109401563	0	0	0	89516	0	0	0
GSA-rs34215892	8	21767240	1	0	1	89515	0.00111712	0	0.00111712
GSA-rs34234016	8	30775804	0	0	0	89516	0	0	0
GSA-rs34235852	8	64311478	0	0	0	89516	0	0	0
GSA-rs34240847	8	94408811	0	0	0	89516	0	0	0
GSA-rs34248396	8	139146348	19	1	18	89497	0.0212253	0.00111712	0.0201081
GSA-rs34265667	8	41542093	0	0	0	89516	0	0	0
GSA-rs34271396	8	94136608	0	0	0	89516	0	0	0
GSA-rs34284335	8	21028234	26	25	1	89490	0.0290451	0.027928	0.00111712
GSA-rs34285922	8	139858247	9	5	4	89507	0.0100541	0.00558559	0.00446847
GSA-rs34286353	8	9051487	18	5	13	89498	0.0201081	0.00558559	0.0145225
GSA-rs34294869	8	96992156	1	0	1	89515	0.00111712	0	0.00111712
GSA-rs34297576	8	109273750	0	0	0	89516	0	0	0
GSA-rs34299717	8	53428466	17	1	16	89499	0.018991	0.00111712	0.0178739
GSA-rs34302199	8	109712924	1	1	0	89515	0.00111712	0.00111712	0
GSA-rs34307890	8	142036416	3	0	3	89513	0.00335136	0	0.00335136
GSA-rs34313261	8	104754786	2	2	0	89514	0.00223424	0.00223424	0
GSA-rs34315280	8	80742994	0	0	0	89516	0	0	0
GSA-rs34316994	8	2021547	7	0	7	89509	0.00781983	0	0.00781983
GSA-rs34317500	8	35985923	1	1	0	89515	0.00111712	0.00111712	0
GSA-rs34324466	8	20215388	2	1	1	89514	0.00223424	0.00111712	0.00111712
GSA-rs34325842	8	4262448	19	4	15	89497	0.0212253	0.00446847	0.0167568
GSA-rs34326950	8	56870589	3	0	3	89513	0.00335136	0	0.00335136
GSA-rs34327571	8	9694381	3	2	1	89513	0.00335136	0.00223424	0.00111712
GSA-rs34328322	8	37042946	0	0	0	89516	0	0	0
GSA-rs34338000	8	52288603	27	1	26	89489	0.0301622	0.00111712	0.0290451
GSA-rs34346186	8	82312462	1	1	0	89515	0.00111712	0.00111712	0
GSA-rs34348409	8	90776474	1	0	1	89515	0.00111712	0	0.00111712
GSA-rs34356881	8	89597291	7	6	1	89509	0.00781983	0.00670271	0.00111712
GSA-rs34363197	8	58261536	0	0	0	89516	0	0	0
GSA-rs34371552	8	27604320	1	0	1	89515	0.00111712	0	0.00111712
GSA-rs34378184	8	62630847	2	0	2	89514	0.00223424	0	0.00223424
GSA-rs34379149	8	141591806	4	0	4	89512	0.00446847	0	0.00446847
GSA-rs34381426	8	74467033	0	0	0	89516	0	0	0
GSA-rs34381825	8	73895529	2	0	2	89514	0.00223424	0	0.00223424
GSA-rs34383175	8	145584694	39	37	2	89477	0.0435676	0.0413334	0.00223424
GSA-rs34385555	8	74038028	3	1	2	89513	0.00335136	0.00111712	0.00223424
GSA-rs34386977	8	134200209	0	0	0	89516	0	0	0
GSA-rs34389994	8	77908640	0	0	0	89516	0	0	0
GSA-rs34391331	8	115865343	1	1	0	89515	0.00111712	0.00111712	0
GSA-rs34394134	8	141544970	6	0	6	89510	0.00670271	0	0.00670271
GSA-rs34397851	8	62408743	4	1	3	89512	0.00446847	0.00111712	0.00335136
GSA-rs344257	8	62962071	0	0	0	89516	0	0	0
GSA-rs344290	8	62866541	0	0	0	89516	0	0	0
GSA-rs34435228	8	2546289	540	0	540	88976	0.603244	0	0.603244
GSA-rs34440689	8	96617394	8	3	5	89508	0.00893695	0.00335136	0.00558559
GSA-rs34453150	8	2647815	8	2	6	89508	0.00893695	0.00223424	0.00670271
GSA-rs34460163	8	64901289	0	0	0	89516	0	0	0
GSA-rs34463511	8	128534814	1	0	1	89515	0.00111712	0	0.00111712
GSA-rs34472335	8	84850530	6	3	3	89510	0.00670271	0.00335136	0.00335136
GSA-rs34478259	8	123848774	0	0	0	89516	0	0	0
GSA-rs34484299	8	16224716	14	9	5	89502	0.0156397	0.0100541	0.00558559
GSA-rs34501252	8	16036906	22	5	17	89494	0.0245766	0.00558559	0.018991
GSA-rs34526743	8	87884197	9	8	1	89507	0.0100541	0.00893695	0.00111712
GSA-rs34534358	8	21591717	1	0	1	89515	0.00111712	0	0.00111712
GSA-rs34534798	8	64088412	0	0	0	89516	0	0	0
GSA-rs34536602	8	14281719	12	5	7	89504	0.0134054	0.00558559	0.00781983
GSA-rs34542659	8	40979288	7	0	7	89509	0.00781983	0	0.00781983
GSA-rs34548792	8	14966121	14	6	8	89502	0.0156397	0.00670271	0.00893695
GSA-rs34549333	8	66975481	0	0	0	89516	0	0	0
GSA-rs34557301	8	81215710	0	0	0	89516	0	0	0
GSA-rs34564790	8	6947009	2	1	1	89514	0.00223424	0.00111712	0.00111712
GSA-rs34565648	8	3769621	72	18	54	89444	0.0804325	0.0201081	0.0603244
GSA-rs34573020	8	124411678	0	0	0	89516	0	0	0
GSA-rs34589581	8	99364717	1	0	1	89515	0.00111712	0	0.00111712
GSA-rs34593966	8	100938992	1	0	1	89515	0.00111712	0	0.00111712
GSA-rs34600269	8	13867044	11	4	7	89505	0.0122883	0.00446847	0.00781983
GSA-rs34608025	8	20120440	1	1	0	89515	0.00111712	0.00111712	0
GSA-rs34608777	8	83996678	19	4	15	89497	0.0212253	0.00446847	0.0167568
GSA-rs34617327	8	99688756	4	2	2	89512	0.00446847	0.00223424	0.00223424
GSA-rs34619382	8	41708872	0	0	0	89516	0	0	0
GSA-rs34625307	8	124777907	1	0	1	89515	0.00111712	0	0.00111712
GSA-rs34629505	8	68148091	0	0	0	89516	0	0	0
GSA-rs34631132	8	20995357	26	25	1	89490	0.0290451	0.027928	0.00111712
GSA-rs34644046	8	19201253	13	0	13	89503	0.0145225	0	0.0145225
GSA-rs34649266	8	21358195	3	2	1	89513	0.00335136	0.00223424	0.00111712
GSA-rs34652036	8	129180816	1	0	1	89515	0.00111712	0	0.00111712
GSA-rs346611	8	73255653	119	115	4	89397	0.132937	0.128469	0.00446847
GSA-rs34663620	8	37658001	0	0	0	89516	0	0	0
GSA-rs34664882	8	41543675	0	0	0	89516	0	0	0
GSA-rs34672523	8	40021909	1	0	1	89515	0.00111712	0	0.00111712
GSA-rs34676548	8	66198210	0	0	0	89516	0	0	0
GSA-rs34677260	8	58660438	2	1	1	89514	0.00223424	0.00111712	0.00111712
GSA-rs34678843	8	79110007	1	1	0	89515	0.00111712	0.00111712	0
GSA-rs34679939	8	106088070	2	0	2	89514	0.00223424	0	0.00223424
GSA-rs34693631	8	69831514	26	2	24	89490	0.0290451	0.00223424	0.0268108
GSA-rs34700722	8	96021876	2	0	2	89514	0.00223424	0	0.00223424
GSA-rs34715978	8	32872476	0	0	0	89516	0	0	0
GSA-rs34726637	8	81879049	0	0	0	89516	0	0	0
GSA-rs34740150	8	21495970	1	0	1	89515	0.00111712	0	0.00111712
GSA-rs34742539	8	113805521	2	2	0	89514	0.00223424	0.00223424	0
GSA-rs34746619	8	69879485	32	2	30	89484	0.0357478	0.00223424	0.0335136
GSA-rs34747277	8	56735119	7	1	6	89509	0.00781983	0.00111712	0.00670271
GSA-rs34755391	8	39985440	0	0	0	89516	0	0	0
GSA-rs34759854	8	33829693	10	2	8	89506	0.0111712	0.00223424	0.00893695
GSA-rs34765384	8	20597574	1	0	1	89515	0.00111712	0	0.00111712
GSA-rs34771611	8	41387809	5	0	5	89511	0.00558559	0	0.00558559
GSA-rs34785279	8	42347006	0	0	0	89516	0	0	0
GSA-rs34802080	8	6191957	31	21	10	89485	0.0346307	0.0234595	0.0111712
GSA-rs34806026	8	9627603	3	2	1	89513	0.00335136	0.00223424	0.00111712
GSA-rs348148	8	73354297	4	0	4	89512	0.00446847	0	0.00446847
GSA-rs348176	8	73344214	4	0	4	89512	0.00446847	0	0.00446847
GSA-rs34820984	8	109018975	0	0	0	89516	0	0	0
GSA-rs34823600	8	2017399	9	2	7	89507	0.0100541	0.00223424	0.00781983
GSA-rs34827083	8	16024165	25	8	17	89491	0.027928	0.00893695	0.018991
GSA-rs34842328	8	2020542	7	0	7	89509	0.00781983	0	0.00781983
GSA-rs34856903	8	105988442	1	0	1	89515	0.00111712	0	0.00111712
GSA-rs34860628	8	93769298	2	2	0	89514	0.00223424	0.00223424	0
GSA-rs34875903	8	50595769	0	0	0	89516	0	0	0
GSA-rs34882660	8	17982219	11	4	7	89505	0.0122883	0.00446847	0.00781983
GSA-rs34882716	8	6662830	5	3	2	89511	0.00558559	0.00335136	0.00223424
GSA-rs34888525	8	15117412	11	5	6	89505	0.0122883	0.00558559	0.00670271
GSA-rs34891689	8	90262326	2	1	1	89514	0.00223424	0.00111712	0.00111712
GSA-rs34907530	8	113066233	1	0	1	89515	0.00111712	0	0.00111712
GSA-rs34909865	8	18128313	11	4	7	89505	0.0122883	0.00446847	0.00781983
GSA-rs34914251	8	6828890	8	4	4	89508	0.00893695	0.00446847	0.00446847
GSA-rs34924544	8	35343481	9	0	9	89507	0.0100541	0	0.0100541
GSA-rs34928348	8	89168500	0	0	0	89516	0	0	0
GSA-rs34931341	8	87984852	3	2	1	89513	0.00335136	0.00223424	0.00111712
GSA-rs34934954	8	78648015	1	1	0	89515	0.00111712	0.00111712	0
GSA-rs34936675	8	15968601	1253	1240	13	88263	1.39975	1.38523	0.0145225
GSA-rs34940639	8	18389688	6	2	4	89510	0.00670271	0.00223424	0.00446847
GSA-rs34948990	8	145153458	7	6	1	89509	0.00781983	0.00670271	0.00111712
GSA-rs34967682	8	97140722	1	0	1	89515	0.00111712	0	0.00111712
GSA-rs34969394	8	40764340	0	0	0	89516	0	0	0
GSA-rs34979186	8	28445552	1	0	1	89515	0.00111712	0	0.00111712
GSA-rs34984118	8	97583575	1	0	1	89515	0.00111712	0	0.00111712
GSA-rs34993768	8	96177349	2	0	2	89514	0.00223424	0	0.00223424
GSA-rs35015010	8	102874781	3	0	3	89513	0.00335136	0	0.00335136
GSA-rs35021315	8	96101688	2	0	2	89514	0.00223424	0	0.00223424
GSA-rs35021404	8	18693827	8	1	7	89508	0.00893695	0.00111712	0.00781983
GSA-rs35050794	8	1522410	11	0	11	89505	0.0122883	0	0.0122883
GSA-rs35050854	8	95753665	1	0	1	89515	0.00111712	0	0.00111712
GSA-rs35066695	8	137853831	1070	1069	1	88446	1.19532	1.1942	0.00111712
GSA-rs35071327	8	2910075	5	2	3	89511	0.00558559	0.00223424	0.00335136
GSA-rs35076336	8	34699411	9	1	8	89507	0.0100541	0.00111712	0.00893695
GSA-rs35093180	8	87466332	2	0	2	89514	0.00223424	0	0.00223424
GSA-rs35097563	8	11810752	14	2	12	89502	0.0156397	0.00223424	0.0134054
GSA-rs35099105	8	80976814	0	0	0	89516	0	0	0
GSA-rs35099409	8	28734086	2	2	0	89514	0.00223424	0.00223424	0
GSA-rs35106026	8	21026165	26	25	1	89490	0.0290451	0.027928	0.00111712
GSA-rs35107632	8	94363818	0	0	0	89516	0	0	0
GSA-rs35110652	8	144553201	1	0	1	89515	0.00111712	0	0.00111712
GSA-rs35119232	8	126662539	1	0	1	89515	0.00111712	0	0.00111712
GSA-rs35119879	8	2595868	6	0	6	89510	0.00670271	0	0.00670271
GSA-rs35120814	8	99030320	1	0	1	89515	0.00111712	0	0.00111712
GSA-rs35123419	8	78292469	0	0	0	89516	0	0	0
GSA-rs35130171	8	10190735	0	0	0	89516	0	0	0
GSA-rs35134741	8	144993003	44	37	7	89472	0.0491532	0.0413334	0.00781983
GSA-rs35137708	8	74269618	0	0	0	89516	0	0	0
GSA-rs35138854	8	142879094	2	1	1	89514	0.00223424	0.00111712	0.00111712
GSA-rs35141683	8	132296996	1	1	0	89515	0.00111712	0.00111712	0
GSA-rs35147342	8	20917851	4	2	2	89512	0.00446847	0.00223424	0.00223424
GSA-rs35148174	8	98880097	1	0	1	89515	0.00111712	0	0.00111712
GSA-rs35148603	8	91239930	3	1	2	89513	0.00335136	0.00111712	0.00223424
GSA-rs35158303	8	68910223	2	1	1	89514	0.00223424	0.00111712	0.00111712
GSA-rs35162408	8	23763843	1	0	1	89515	0.00111712	0	0.00111712
GSA-rs35163827	8	9606332	4	2	2	89512	0.00446847	0.00223424	0.00223424
GSA-rs35177894	8	62778169	0	0	0	89516	0	0	0
GSA-rs35184250	8	1845940	16	3	13	89500	0.0178739	0.00335136	0.0145225
GSA-rs35190314	8	2537640	457	0	457	89059	0.510523	0	0.510523
GSA-rs35193569	8	27273209	0	0	0	89516	0	0	0
GSA-rs35194525	8	31521667	0	0	0	89516	0	0	0
GSA-rs35214806	8	96727309	6	1	5	89510	0.00670271	0.00111712	0.00558559
GSA-rs35226285	8	5071954	16	5	11	89500	0.0178739	0.00558559	0.0122883
GSA-rs35233611	8	97218305	1	0	1	89515	0.00111712	0	0.00111712
GSA-rs35253016	8	138586189	3	2	1	89513	0.00335136	0.00223424	0.00111712
GSA-rs35253816	8	4791864	20	9	11	89496	0.0223424	0.0100541	0.0122883
GSA-rs352763	8	15583586	10	6	4	89506	0.0111712	0.00670271	0.00446847
GSA-rs352771	8	15646216	10	5	5	89506	0.0111712	0.00558559	0.00558559
GSA-rs35283050	8	56219770	5	5	0	89511	0.00558559	0.00558559	0
GSA-rs35284528	8	138203722	3	1	2	89513	0.00335136	0.00111712	0.00223424
GSA-rs35296654	8	6184896	31	21	10	89485	0.0346307	0.0234595	0.0111712
GSA-rs35298711	8	108640543	0	0	0	89516	0	0	0
GSA-rs35299944	8	22207611	2	0	2	89514	0.00223424	0	0.00223424
GSA-rs35304870	8	11800876	13	2	11	89503	0.0145225	0.00223424	0.0122883
GSA-rs35306088	8	124922831	1	1	0	89515	0.00111712	0.00111712	0
GSA-rs35306663	8	9286772	12	2	10	89504	0.0134054	0.00223424	0.0111712
GSA-rs35315725	8	87076810	6	0	6	89510	0.00670271	0	0.00670271
GSA-rs35318343	8	100080020	6	2	4	89510	0.00670271	0.00223424	0.00446847
GSA-rs35327351	8	51008315	0	0	0	89516	0	0	0
GSA-rs35330171	8	106616618	2	0	2	89514	0.00223424	0	0.00223424
GSA-rs35333802	8	88208988	1	0	1	89515	0.00111712	0	0.00111712
GSA-rs35334016	8	140442653	4	0	4	89512	0.00446847	0	0.00446847
GSA-rs35335364	8	12986806	10	2	8	89506	0.0111712	0.00223424	0.00893695
GSA-rs35335787	8	2041894	8	0	8	89508	0.00893695	0	0.00893695
GSA-rs35343399	8	3222977	6	3	3	89510	0.00670271	0.00335136	0.00335136
GSA-rs35344178	8	110630529	0	0	0	89516	0	0	0
GSA-rs35344836	8	110966986	0	0	0	89516	0	0	0
GSA-rs35353790	8	56760544	9	2	7	89507	0.0100541	0.00223424	0.00781983
GSA-rs35368005	8	99101976	1	0	1	89515	0.00111712	0	0.00111712
GSA-rs35371013	8	22549137	0	0	0	89516	0	0	0
GSA-rs35375618	8	122626979	10	0	10	89506	0.0111712	0	0.0111712
GSA-rs35389418	8	27530036	2	0	2	89514	0.00223424	0	0.00223424
GSA-rs35394837	8	34647852	9	1	8	89507	0.0100541	0.00111712	0.00893695
GSA-rs35396759	8	21837672	1	0	1	89515	0.00111712	0	0.00111712
GSA-rs35397390	8	49623168	0	0	0	89516	0	0	0
GSA-rs35402311	8	53627403	21	0	21	89495	0.0234595	0	0.0234595
GSA-rs35406472	8	105345964	1	0	1	89515	0.00111712	0	0.00111712
GSA-rs35407858	8	82819992	2	2	0	89514	0.00223424	0.00223424	0
GSA-rs35413144	8	66233975	0	0	0	89516	0	0	0
GSA-rs35416228	8	53052419	1	0	1	89515	0.00111712	0	0.00111712
GSA-rs35417549	8	106701490	2	0	2	89514	0.00223424	0	0.00223424
GSA-rs35418456	8	89901960	156	156	0	89360	0.174271	0.174271	0
GSA-rs35422243	8	106894495	8	0	8	89508	0.00893695	0	0.00893695
GSA-rs35423846	8	17739923	10	5	5	89506	0.0111712	0.00558559	0.00558559
GSA-rs35432576	8	141220642	0	0	0	89516	0	0	0
GSA-rs35440191	8	129809609	2	1	1	89514	0.00223424	0.00111712	0.00111712
GSA-rs35440413	8	39117745	0	0	0	89516	0	0	0
GSA-rs35451608	8	66961063	0	0	0	89516	0	0	0
GSA-rs35455929	8	24571283	4	2	2	89512	0.00446847	0.00223424	0.00223424
GSA-rs35456088	8	108012535	0	0	0	89516	0	0	0
GSA-rs35465599	8	104669542	2	2	0	89514	0.00223424	0.00223424	0
GSA-rs35470845	8	26816023	2	0	2	89514	0.00223424	0	0.00223424
GSA-rs35477966	8	102651767	1	0	1	89515	0.00111712	0	0.00111712
GSA-rs35509424	8	14140213	10	3	7	89506	0.0111712	0.00335136	0.00781983
GSA-rs35533250	8	6492794	12	9	3	89504	0.0134054	0.0100541	0.00335136
GSA-rs35534390	8	108599017	0	0	0	89516	0	0	0
GSA-rs35536947	8	122480297	10	0	10	89506	0.0111712	0	0.0111712
GSA-rs35547011	8	20938983	4	2	2	89512	0.00446847	0.00223424	0.00223424
GSA-rs35548819	8	18228616	10	3	7	89506	0.0111712	0.00335136	0.00781983
GSA-rs35554964	8	57864091	0	0	0	89516	0	0	0
GSA-rs35559159	8	69017584	1	1	0	89515	0.00111712	0.00111712	0
GSA-rs35561204	8	50225068	1	0	1	89515	0.00111712	0	0.00111712
GSA-rs35578989	8	1998978	6	0	6	89510	0.00670271	0	0.00670271
GSA-rs35580035	8	52091118	26	0	26	89490	0.0290451	0	0.0290451
GSA-rs35581892	8	140905898	0	0	0	89516	0	0	0
GSA-rs35584545	8	80976802	0	0	0	89516	0	0	0
GSA-rs35590577	8	6302106	12	7	5	89504	0.0134054	0.00781983	0.00558559
GSA-rs35590807	8	12473515	2	0	2	89514	0.00223424	0	0.00223424
GSA-rs35590902	8	105898153	0	0	0	89516	0	0	0
GSA-rs35598814	8	87871734	9	8	1	89507	0.0100541	0.00893695	0.00111712
GSA-rs35614220	8	64042663	0	0	0	89516	0	0	0
GSA-rs35620802	8	96921760	19	18	1	89497	0.0212253	0.0201081	0.00111712
GSA-rs35622776	8	109636911	1	1	0	89515	0.00111712	0.00111712	0
GSA-rs35623621	8	115534782	3	2	1	89513	0.00335136	0.00223424	0.00111712
GSA-rs35630807	8	125442251	3	1	2	89513	0.00335136	0.00111712	0.00223424
GSA-rs35631780	8	66076504	1	0	1	89515	0.00111712	0	0.00111712
GSA-rs35634531	8	9037017	29	5	24	89487	0.0323964	0.00558559	0.0268108
GSA-rs35640985	8	73355255	4	0	4	89512	0.00446847	0	0.00446847
GSA-rs35641082	8	102055851	0	0	0	89516	0	0	0
GSA-rs35642615	8	110496328	1	1	0	89515	0.00111712	0.00111712	0
GSA-rs35645609	8	109866568	3	2	1	89513	0.00335136	0.00223424	0.00111712
GSA-rs35668340	8	141869422	0	0	0	89516	0	0	0
GSA-rs35670006	8	137779958	1151	1150	1	88365	1.2858	1.28469	0.00111712
GSA-rs35671599	8	36664830	0	0	0	89516	0	0	0
GSA-rs35696573	8	99565446	5	2	3	89511	0.00558559	0.00223424	0.00335136
GSA-rs35697639	8	99464138	1	0	1	89515	0.00111712	0	0.00111712
GSA-rs35703015	8	72973909	3	3	0	89513	0.00335136	0.00335136	0
GSA-rs35703827	8	134358864	50	0	50	89466	0.0558559	0	0.0558559
GSA-rs35705938	8	120134308	8	0	8	89508	0.00893695	0	0.00893695
GSA-rs35723243	8	144995939	100	75	25	89416	0.111712	0.0837839	0.027928
GSA-rs35725274	8	50080385	1	0	1	89515	0.00111712	0	0.00111712
GSA-rs35725408	8	82064739	0	0	0	89516	0	0	0
GSA-rs35731246	8	84463470	8	4	4	89508	0.00893695	0.00446847	0.00446847
GSA-rs35731997	8	126912876	1	0	1	89515	0.00111712	0	0.00111712
GSA-rs35743638	8	112075252	3	3	0	89513	0.00335136	0.00335136	0
GSA-rs35751057	8	113183694	4	3	1	89512	0.00446847	0.00335136	0.00111712
GSA-rs35755256	8	143474952	1	1	0	89515	0.00111712	0.00111712	0
GSA-rs35755686	8	100213925	8	8	0	89508	0.00893695	0.00893695	0
GSA-rs35764422	8	75811738	7	7	0	89509	0.00781983	0.00781983	0
GSA-rs35766715	8	67182393	0	0	0	89516	0	0	0
GSA-rs35777397	8	93753324	0	0	0	89516	0	0	0
GSA-rs35781959	8	97739602	0	0	0	89516	0	0	0
GSA-rs35787343	8	90075919	0	0	0	89516	0	0	0
GSA-rs35792173	8	99102631	1	0	1	89515	0.00111712	0	0.00111712
GSA-rs35793208	8	94792887	0	0	0	89516	0	0	0
GSA-rs35807406	8	87755776	1	0	1	89515	0.00111712	0	0.00111712
GSA-rs35815832	8	84605358	7	3	4	89509	0.00781983	0.00335136	0.00446847
GSA-rs35832042	8	15991660	1249	1231	18	88267	1.39528	1.37517	0.0201081
GSA-rs35832338	8	49460322	0	0	0	89516	0	0	0
GSA-rs35840830	8	141577410	4	0	4	89512	0.00446847	0	0.00446847
GSA-rs35845054	8	35131468	9	0	9	89507	0.0100541	0	0.0100541
GSA-rs35846575	8	14052452	4	1	3	89512	0.00446847	0.00111712	0.00335136
GSA-rs35858015	8	6185554	31	21	10	89485	0.0346307	0.0234595	0.0111712
GSA-rs35858151	8	2386575	381	1	380	89135	0.425622	0.00111712	0.424505
GSA-rs35859536	8	118191475	0	0	0	89516	0	0	0
GSA-rs35860723	8	94282870	0	0	0	89516	0	0	0
GSA-rs35860978	8	62074566	2	1	1	89514	0.00223424	0.00111712	0.00111712
GSA-rs35868637	8	94743876	0	0	0	89516	0	0	0
GSA-rs35871945	8	99485765	2	0	2	89514	0.00223424	0	0.00223424
GSA-rs35874775	8	87448648	2	0	2	89514	0.00223424	0	0.00223424
GSA-rs35928373	8	95642793	1	0	1	89515	0.00111712	0	0.00111712
GSA-rs35934750	8	90697779	1	0	1	89515	0.00111712	0	0.00111712
GSA-rs35938289	8	90546520	1	0	1	89515	0.00111712	0	0.00111712
GSA-rs35948886	8	110131552	1	1	0	89515	0.00111712	0.00111712	0
GSA-rs35951099	8	132762048	0	0	0	89516	0	0	0
GSA-rs35959948	8	121135054	8	0	8	89508	0.00893695	0	0.00893695
GSA-rs35968829	8	55278802	0	0	0	89516	0	0	0
GSA-rs35971700	8	19263441	14	1	13	89502	0.0156397	0.00111712	0.0145225
GSA-rs35971969	8	136689789	0	0	0	89516	0	0	0
GSA-rs35972236	8	64759682	0	0	0	89516	0	0	0
GSA-rs35985218	8	2000409	7	1	6	89509	0.00781983	0.00111712	0.00670271
GSA-rs35988691	8	86948119	6	0	6	89510	0.00670271	0	0.00670271
GSA-rs35991105	8	54165338	13	12	1	89503	0.0145225	0.0134054	0.00111712
GSA-rs35992270	8	128683460	6	0	6	89510	0.00670271	0	0.00670271
GSA-rs36002318	8	144135400	0	0	0	89516	0	0	0
GSA-rs36014148	8	139523210	1	0	1	89515	0.00111712	0	0.00111712
GSA-rs36017310	8	122441756	10	0	10	89506	0.0111712	0	0.0111712
GSA-rs36019116	8	128468344	1	0	1	89515	0.00111712	0	0.00111712
GSA-rs36028139	8	54951657	0	0	0	89516	0	0	0
GSA-rs36037037	8	28104721	1	1	0	89515	0.00111712	0.00111712	0
GSA-rs36037617	8	123379239	0	0	0	89516	0	0	0
GSA-rs36041430	8	24199218	0	0	0	89516	0	0	0
GSA-rs36050193	8	115326010	1	1	0	89515	0.00111712	0.00111712	0
GSA-rs36076140	8	5838054	29	27	2	89487	0.0323964	0.0301622	0.00223424
GSA-rs36078464	8	145737373	52	51	1	89464	0.0580902	0.0569731	0.00111712
GSA-rs36085136	8	62457332	4	1	3	89512	0.00446847	0.00111712	0.00335136
GSA-rs36092215	8	142367246	3	0	3	89513	0.00335136	0	0.00335136
GSA-rs36112792	8	92945933	0	0	0	89516	0	0	0
GSA-rs36114209	8	131104570	10	0	10	89506	0.0111712	0	0.0111712
GSA-rs36114239	8	126043324	2	1	1	89514	0.00223424	0.00111712	0.00111712
GSA-rs36114532	8	107074712	8	0	8	89508	0.00893695	0	0.00893695
GSA-rs36116945	8	7154627	0	0	0	89516	0	0	0
GSA-rs364335	8	78450892	1	1	0	89515	0.00111712	0.00111712	0
GSA-rs367566561	8	71653359	0	0	0	89516	0	0	0
GSA-rs367607970	8	116352258	0	0	0	89516	0	0	0
GSA-rs367624811	8	81413237	0	0	0	89516	0	0	0
GSA-rs367645599	8	63920005	0	0	0	89516	0	0	0
GSA-rs367664857	8	128315741	1	0	1	89515	0.00111712	0	0.00111712
GSA-rs367709903	8	91105733	1	1	0	89515	0.00111712	0.00111712	0
GSA-rs367710477	8	103680980	0	0	0	89516	0	0	0
GSA-rs367713795	8	139544847	1	0	1	89515	0.00111712	0	0.00111712
GSA-rs367836979	8	126721086	1	0	1	89515	0.00111712	0	0.00111712
GSA-rs367852188	8	67048164	0	0	0	89516	0	0	0
GSA-rs367907952	8	120642292	12	3	9	89504	0.0134054	0.00335136	0.0100541
GSA-rs367939074	8	33871235	11	2	9	89505	0.0122883	0.00223424	0.0100541
GSA-rs367952505	8	144612154	0	0	0	89516	0	0	0
GSA-rs367954022	8	87095682	6	0	6	89510	0.00670271	0	0.00670271
GSA-rs368055596	8	16112463	7	1	6	89509	0.00781983	0.00111712	0.00670271
GSA-rs368064499	8	14833711	11	3	8	89505	0.0122883	0.00335136	0.00893695
GSA-rs368085404	8	125530720	1	0	1	89515	0.00111712	0	0.00111712
GSA-rs368212690	8	121405239	8	0	8	89508	0.00893695	0	0.00893695
GSA-rs368366410	8	18000514	10	3	7	89506	0.0111712	0.00335136	0.00781983
GSA-rs368460174	8	132402029	0	0	0	89516	0	0	0
GSA-rs368483565	8	92482627	3	0	3	89513	0.00335136	0	0.00335136
GSA-rs368553333	8	63662269	0	0	0	89516	0	0	0
GSA-rs368618203	8	9453123	6	1	5	89510	0.00670271	0.00111712	0.00558559
GSA-rs368693186	8	3194056	5	3	2	89511	0.00558559	0.00335136	0.00223424
GSA-rs368699426	8	22368895	1	0	1	89515	0.00111712	0	0.00111712
GSA-rs368719500	8	29000071	2	2	0	89514	0.00223424	0.00223424	0
GSA-rs368798512	8	78188880	0	0	0	89516	0	0	0
GSA-rs368799881	8	77464147	5	2	3	89511	0.00558559	0.00223424	0.00335136
GSA-rs368826337	8	92441348	3	0	3	89513	0.00335136	0	0.00335136
GSA-rs368885297	8	26164417	0	0	0	89516	0	0	0
GSA-rs368948857	8	43748735	42	0	42	89474	0.046919	0	0.046919
GSA-rs368995491	8	78226189	0	0	0	89516	0	0	0
GSA-rs369080602	8	3723751	62	13	49	89454	0.0692614	0.0145225	0.0547388
GSA-rs369114413	8	130399643	15	0	15	89501	0.0167568	0	0.0167568
GSA-rs369140139	8	137665666	3	2	1	89513	0.00335136	0.00223424	0.00111712
GSA-rs369169344	8	29903747	0	0	0	89516	0	0	0
GSA-rs369231629	8	52135629	27	1	26	89489	0.0301622	0.00111712	0.0290451
GSA-rs369247703	8	112822437	1	0	1	89515	0.00111712	0	0.00111712
GSA-rs369316407	8	136363640	0	0	0	89516	0	0	0
GSA-rs369337147	8	104397643	2	1	1	89514	0.00223424	0.00111712	0.00111712
GSA-rs369342675	8	88359115	1	0	1	89515	0.00111712	0	0.00111712
GSA-rs369392220	8	140816024	0	0	0	89516	0	0	0
GSA-rs369608066	8	81723579	0	0	0	89516	0	0	0
GSA-rs369641995	8	144014036	0	0	0	89516	0	0	0
GSA-rs369738	8	24154958	1	0	1	89515	0.00111712	0	0.00111712
GSA-rs369870709	8	146247219	2	0	2	89514	0.00223424	0	0.00223424
GSA-rs369899138	8	60087925	0	0	0	89516	0	0	0
GSA-rs370097191	8	61984555	1	0	1	89515	0.00111712	0	0.00111712
GSA-rs370101386	8	81941490	0	0	0	89516	0	0	0
GSA-rs370144224	8	101979877	0	0	0	89516	0	0	0
GSA-rs370145753	8	60408024	0	0	0	89516	0	0	0
GSA-rs370331155	8	66280590	0	0	0	89516	0	0	0
GSA-rs370360054	8	59809274	0	0	0	89516	0	0	0
GSA-rs370381877	8	92067662	0	0	0	89516	0	0	0
GSA-rs370425477	8	123456559	0	0	0	89516	0	0	0
GSA-rs370478807	8	140779306	0	0	0	89516	0	0	0
GSA-rs370697151	8	2501170	385	1	384	89131	0.430091	0.00111712	0.428974
GSA-rs370705310	8	126103910	3	2	1	89513	0.00335136	0.00223424	0.00111712
GSA-rs370864493	8	8506414	12	11	1	89504	0.0134054	0.0122883	0.00111712
GSA-rs370865282	8	63835686	0	0	0	89516	0	0	0
GSA-rs370884190	8	128299937	1	0	1	89515	0.00111712	0	0.00111712
GSA-rs370916944	8	54934994	0	0	0	89516	0	0	0
GSA-rs370941450	8	6044274	64	62	2	89452	0.0714956	0.0692614	0.00223424
GSA-rs370969602	8	3332806	4	3	1	89512	0.00446847	0.00335136	0.00111712
GSA-rs370980269	8	142377976	3	0	3	89513	0.00335136	0	0.00335136
GSA-rs371011868	8	51471432	27	0	27	89489	0.0301622	0	0.0301622
GSA-rs371012319	8	1126597	5	4	1	89511	0.00558559	0.00446847	0.00111712
GSA-rs371046961	8	5341251	8	8	0	89508	0.00893695	0.00893695	0
GSA-rs371078045	8	87074796	6	0	6	89510	0.00670271	0	0.00670271
GSA-rs371134603	8	86873426	8	2	6	89508	0.00893695	0.00223424	0.00670271
GSA-rs371144626	8	16963857	33	2	31	89483	0.0368649	0.00223424	0.0346307
GSA-rs371205026	8	60538419	0	0	0	89516	0	0	0
GSA-rs371281021	8	91399711	2	1	1	89514	0.00223424	0.00111712	0.00111712
GSA-rs371376866	8	66842732	0	0	0	89516	0	0	0
GSA-rs371446819	8	132195557	0	0	0	89516	0	0	0
GSA-rs371461156	8	6250063	26	17	9	89490	0.0290451	0.018991	0.0100541
GSA-rs371491275	8	134068948	0	0	0	89516	0	0	0
GSA-rs371511565	8	137127487	0	0	0	89516	0	0	0
GSA-rs371515361	8	112172841	2	2	0	89514	0.00223424	0.00223424	0
GSA-rs371622808	8	80280011	1	0	1	89515	0.00111712	0	0.00111712
GSA-rs371633229	8	5843274	28	26	2	89488	0.0312793	0.0290451	0.00223424
GSA-rs371639584	8	130758049	9	0	9	89507	0.0100541	0	0.0100541
GSA-rs371687913	8	134937585	14	1	13	89502	0.0156397	0.00111712	0.0145225
GSA-rs371705901	8	7081577	0	0	0	89516	0	0	0
GSA-rs371767559	8	125328499	3	1	2	89513	0.00335136	0.00111712	0.00223424
GSA-rs372085943	8	71362808	0	0	0	89516	0	0	0
GSA-rs372116367	8	10572883	0	0	0	89516	0	0	0
GSA-rs372231385	8	37343173	0	0	0	89516	0	0	0
GSA-rs372241357	8	18681317	9	2	7	89507	0.0100541	0.00223424	0.00781983
GSA-rs372290230	8	97130127	1	0	1	89515	0.00111712	0	0.00111712
GSA-rs372405698	8	6740173	8	5	3	89508	0.00893695	0.00558559	0.00335136
GSA-rs372529195	8	99060885	1	0	1	89515	0.00111712	0	0.00111712
GSA-rs372560089	8	61110566	1	0	1	89515	0.00111712	0	0.00111712
GSA-rs372622777	8	98536064	0	0	0	89516	0	0	0
GSA-rs372642055	8	98267651	0	0	0	89516	0	0	0
GSA-rs372654573	8	17900351	9	5	4	89507	0.0100541	0.00558559	0.00446847
GSA-rs372758	8	142177251	3	0	3	89513	0.00335136	0	0.00335136
GSA-rs372844063	8	143232438	6	1	5	89510	0.00670271	0.00111712	0.00558559
GSA-rs373015054	8	119866313	1	0	1	89515	0.00111712	0	0.00111712
GSA-rs373034185	8	62407872	4	1	3	89512	0.00446847	0.00111712	0.00335136
GSA-rs373108566	8	54060267	13	12	1	89503	0.0145225	0.0134054	0.00111712
GSA-rs373166058	8	43647714	127	3	124	89389	0.141874	0.00335136	0.138523
GSA-rs373201982	8	81630319	0	0	0	89516	0	0	0
GSA-rs373263046	8	56980239	0	0	0	89516	0	0	0
GSA-rs373346280	8	19403885	9	5	4	89507	0.0100541	0.00558559	0.00446847
GSA-rs373368808	8	70079934	2	2	0	89514	0.00223424	0.00223424	0
GSA-rs373432644	8	143602576	4	1	3	89512	0.00446847	0.00111712	0.00335136
GSA-rs3735780	8	32617072	1	0	1	89515	0.00111712	0	0.00111712
GSA-rs3735787	8	146157339	1	0	1	89515	0.00111712	0	0.00111712
GSA-rs3735812	8	11617365	1	0	1	89515	0.00111712	0	0.00111712
GSA-rs3735830	8	73857877	2	0	2	89514	0.00223424	0	0.00223424
GSA-rs3735851	8	145678908	45	42	3	89471	0.0502703	0.046919	0.00335136
GSA-rs3735903	8	110980404	0	0	0	89516	0	0	0
GSA-rs3735925	8	403304	8	3	5	89508	0.00893695	0.00335136	0.00558559
GSA-rs3735964	8	19824045	2	0	2	89514	0.00223424	0	0.00223424
GSA-rs3735990	8	29970885	0	0	0	89516	0	0	0
GSA-rs373614593	8	98972250	1	0	1	89515	0.00111712	0	0.00111712
GSA-rs3736649	8	42259299	0	0	0	89516	0	0	0
GSA-rs373861141	8	13791976	12	5	7	89504	0.0134054	0.00558559	0.00781983
GSA-rs373878372	8	67209118	0	0	0	89516	0	0	0
GSA-rs373884431	8	77430934	2	2	0	89514	0.00223424	0.00223424	0
GSA-rs373896146	8	43267598	20	0	20	89496	0.0223424	0	0.0223424
GSA-rs3739238	8	142222445	9	0	9	89507	0.0100541	0	0.0100541
GSA-rs3739315	8	12865114	6	1	5	89510	0.00670271	0.00111712	0.00558559
GSA-rs3739327	8	59496052	0	0	0	89516	0	0	0
GSA-rs3739334	8	67341378	1	1	0	89515	0.00111712	0.00111712	0
GSA-rs3739336	8	67341938	1	1	0	89515	0.00111712	0.00111712	0
GSA-rs3739351	8	42709586	2	0	2	89514	0.00223424	0	0.00223424
GSA-rs3739373	8	140741551	0	0	0	89516	0	0	0
GSA-rs3739427	8	135524938	11	0	11	89505	0.0122883	0	0.0122883
GSA-rs373948448	8	13842742	9	2	7	89507	0.0100541	0.00223424	0.00781983
GSA-rs374020730	8	47815721	7	0	7	89509	0.00781983	0	0.00781983
GSA-rs374096920	8	101082460	1	0	1	89515	0.00111712	0	0.00111712
GSA-rs374142541	8	34554764	8	0	8	89508	0.00893695	0	0.00893695
GSA-rs374227825	8	122376967	10	0	10	89506	0.0111712	0	0.0111712
GSA-rs374243446	8	91759177	0	0	0	89516	0	0	0
GSA-rs374309204	8	446714	8	0	8	89508	0.00893695	0	0.00893695
GSA-rs374315030	8	91728825	0	0	0	89516	0	0	0
GSA-rs374396151	8	47439036	7	0	7	89509	0.00781983	0	0.00781983
GSA-rs374413358	8	6174348	32	20	12	89484	0.0357478	0.0223424	0.0134054
GSA-rs374556635	8	31166110	0	0	0	89516	0	0	0
GSA-rs374561050	8	75687828	8	8	0	89508	0.00893695	0.00893695	0
GSA-rs374743706	8	38363338	0	0	0	89516	0	0	0
GSA-rs374836483	8	142133662	7	0	7	89509	0.00781983	0	0.00781983
GSA-rs374866408	8	2318555	25	5	20	89491	0.027928	0.00558559	0.0223424
GSA-rs374878775	8	13166661	7	1	6	89509	0.00781983	0.00111712	0.00670271
GSA-rs374951617	8	60837992	1	0	1	89515	0.00111712	0	0.00111712
GSA-rs3750229	8	70981311	0	0	0	89516	0	0	0
GSA-rs375023283	8	126019163	3	1	2	89513	0.00335136	0.00111712	0.00223424
GSA-rs375026173	8	28441214	1	0	1	89515	0.00111712	0	0.00111712
GSA-rs375038079	8	35777498	0	0	0	89516	0	0	0
GSA-rs375122243	8	53467470	16	0	16	89500	0.0178739	0	0.0178739
GSA-rs375140068	8	127922974	1	0	1	89515	0.00111712	0	0.00111712
GSA-rs375258067	8	30369433	0	0	0	89516	0	0	0
GSA-rs375299747	8	58153815	0	0	0	89516	0	0	0
GSA-rs375337974	8	12933608	9	3	6	89507	0.0100541	0.00335136	0.00670271
GSA-rs375340945	8	113443887	2	1	1	89514	0.00223424	0.00111712	0.00111712
GSA-rs375441625	8	11777019	13	2	11	89503	0.0145225	0.00223424	0.0122883
GSA-rs375593973	8	136944074	1	1	0	89515	0.00111712	0.00111712	0
GSA-rs375615505	8	18163816	10	4	6	89506	0.0111712	0.00446847	0.00670271
GSA-rs375638	8	108583802	0	0	0	89516	0	0	0
GSA-rs375699128	8	86848495	8	2	6	89508	0.00893695	0.00223424	0.00670271
GSA-rs375742613	8	16644269	27	4	23	89489	0.0301622	0.00446847	0.0256937
GSA-rs375752662	8	71209196	0	0	0	89516	0	0	0
GSA-rs375788938	8	15163732	10	6	4	89506	0.0111712	0.00670271	0.00446847
GSA-rs3757923	8	30861934	0	0	0	89516	0	0	0
GSA-rs3757928	8	32582251	1	0	1	89515	0.00111712	0	0.00111712
GSA-rs3758087	8	23714609	2	1	1	89514	0.00223424	0.00111712	0.00111712
GSA-rs3758103	8	38315401	0	0	0	89516	0	0	0
GSA-rs375886938	8	27472487	2	0	2	89514	0.00223424	0	0.00223424
GSA-rs375904742	8	133477658	0	0	0	89516	0	0	0
GSA-rs375916753	8	10593744	1	0	1	89515	0.00111712	0	0.00111712
GSA-rs376117312	8	48490071	9	3	6	89507	0.0100541	0.00335136	0.00670271
GSA-rs376210444	8	31339531	0	0	0	89516	0	0	0
GSA-rs376222936	8	22370000	1	0	1	89515	0.00111712	0	0.00111712
GSA-rs376246555	8	60727875	0	0	0	89516	0	0	0
GSA-rs376262297	8	3462586	2	1	1	89514	0.00223424	0.00111712	0.00111712
GSA-rs376336763	8	126371433	1	0	1	89515	0.00111712	0	0.00111712
GSA-rs3763510	8	42274960	0	0	0	89516	0	0	0
GSA-rs3763545	8	126009021	3	1	2	89513	0.00335136	0.00111712	0.00223424
GSA-rs376391154	8	111636343	3	2	1	89513	0.00335136	0.00223424	0.00111712
GSA-rs3765124	8	24261526	1	1	0	89515	0.00111712	0.00111712	0
GSA-rs376564355	8	65181026	0	0	0	89516	0	0	0
GSA-rs376611546	8	46936719	9	0	9	89507	0.0100541	0	0.0100541
GSA-rs376712039	8	133400276	0	0	0	89516	0	0	0
GSA-rs376768963	8	42448196	0	0	0	89516	0	0	0
GSA-rs376780547	8	141147994	1	1	0	89515	0.00111712	0.00111712	0
GSA-rs376845342	8	90358866	2	1	1	89514	0.00223424	0.00111712	0.00111712
GSA-rs376868106	8	24631753	3	1	2	89513	0.00335136	0.00111712	0.00223424
GSA-rs376911013	8	37000298	0	0	0	89516	0	0	0
GSA-rs376948009	8	105496121	0	0	0	89516	0	0	0
GSA-rs377055063	8	65222861	0	0	0	89516	0	0	0
GSA-rs377335479	8	108037356	0	0	0	89516	0	0	0
GSA-rs377410652	8	39835725	0	0	0	89516	0	0	0
GSA-rs3779687	8	95171183	0	0	0	89516	0	0	0
GSA-rs3779701	8	1878449	10	3	7	89506	0.0111712	0.00335136	0.00781983
GSA-rs3779721	8	99208190	1	0	1	89515	0.00111712	0	0.00111712
GSA-rs3779785	8	106792831	3	0	3	89513	0.00335136	0	0.00335136
GSA-rs3779845	8	2046082	8	0	8	89508	0.00893695	0	0.00893695
GSA-rs3779868	8	1993473	6	0	6	89510	0.00670271	0	0.00670271
GSA-rs3780028	8	140702874	0	0	0	89516	0	0	0
GSA-rs3789014	8	16034966	22	5	17	89494	0.0245766	0.00558559	0.018991
GSA-rs378974	8	9026639	18	5	13	89498	0.0201081	0.00558559	0.0145225
GSA-rs3793351	8	105430038	1	0	1	89515	0.00111712	0	0.00111712
GSA-rs3793358	8	105399186	1	0	1	89515	0.00111712	0	0.00111712
GSA-rs3793409	8	1502119	9	0	9	89507	0.0100541	0	0.0100541
GSA-rs3802195	8	99140208	1	0	1	89515	0.00111712	0	0.00111712
GSA-rs3802254	8	134300366	24	0	24	89492	0.0268108	0	0.0268108
GSA-rs3802311	8	57408539	0	0	0	89516	0	0	0
GSA-rs3802329	8	19266727	14	1	13	89502	0.0156397	0.00111712	0.0145225
GSA-rs3802330	8	19263003	14	1	13	89502	0.0156397	0.00111712	0.0145225
GSA-rs3808381	8	95657956	1	0	1	89515	0.00111712	0	0.00111712
GSA-rs3808386	8	97273543	0	0	0	89516	0	0	0
GSA-rs3808518	8	11143272	3	1	2	89513	0.00335136	0.00111712	0.00223424
GSA-rs3808530	8	23055729	0	0	0	89516	0	0	0
GSA-rs3810901	8	42159166	0	0	0	89516	0	0	0
GSA-rs3812448	8	144671922	6	6	0	89510	0.00670271	0.00670271	0
GSA-rs3816240	8	87567305	2	0	2	89514	0.00223424	0	0.00223424
GSA-rs3824088	8	82361129	2	1	1	89514	0.00223424	0.00111712	0.00111712
GSA-rs3824103	8	27324429	0	0	0	89516	0	0	0
GSA-rs3824268	8	74083763	1	1	0	89515	0.00111712	0.00111712	0
GSA-rs3829011	8	25701661	0	0	0	89516	0	0	0
GSA-rs3829018	8	144406627	0	0	0	89516	0	0	0
GSA-rs3829037	8	125565328	2	0	2	89514	0.00223424	0	0.00223424
GSA-rs3843923	8	4013345	83	23	60	89433	0.0927209	0.0256937	0.0670271
GSA-rs3847139	8	129821975	2	1	1	89514	0.00223424	0.00111712	0.00111712
GSA-rs3849843	8	4076049	71	11	60	89445	0.0793154	0.0122883	0.0670271
GSA-rs3849851	8	119309329	0	0	0	89516	0	0	0
GSA-rs3850743	8	17783925	7	3	4	89509	0.00781983	0.00335136	0.00446847
GSA-rs3851538	8	80729911	0	0	0	89516	0	0	0
GSA-rs3857957	8	124426096	0	0	0	89516	0	0	0
GSA-rs3862072	8	65402084	0	0	0	89516	0	0	0
GSA-rs3864656	8	96870639	19	18	1	89497	0.0212253	0.0201081	0.00111712
GSA-rs3866149	8	13850629	11	4	7	89505	0.0122883	0.00446847	0.00781983
GSA-rs3887027	8	18012618	11	3	8	89505	0.0122883	0.00335136	0.00893695
GSA-rs3887876	8	55364337	0	0	0	89516	0	0	0
GSA-rs3890759	8	121634357	11	0	11	89505	0.0122883	0	0.0122883
GSA-rs3891533	8	3980781	77	19	58	89439	0.0860181	0.0212253	0.0647929
GSA-rs3906828	8	2595034	6	0	6	89510	0.00670271	0	0.00670271
GSA-rs3907340	8	119271802	0	0	0	89516	0	0	0
GSA-rs3909640	8	133698781	0	0	0	89516	0	0	0
GSA-rs3909673	8	52975387	2	0	2	89514	0.00223424	0	0.00223424
GSA-rs3911744	8	120482282	9	0	9	89507	0.0100541	0	0.0100541
GSA-rs3919762	8	93615885	0	0	0	89516	0	0	0
GSA-rs3919904	8	72752882	1	0	1	89515	0.00111712	0	0.00111712
GSA-rs3924145	8	39204520	0	0	0	89516	0	0	0
GSA-rs392450	8	60024449	1	0	1	89515	0.00111712	0	0.00111712
GSA-rs392992	8	130841905	8	0	8	89508	0.00893695	0	0.00893695
GSA-rs3931027	8	125971963	3	1	2	89513	0.00335136	0.00111712	0.00223424
GSA-rs3931218	8	73860145	2	0	2	89514	0.00223424	0	0.00223424
GSA-rs3934735	8	49093329	1	0	1	89515	0.00111712	0	0.00111712
GSA-rs3935197	8	125802018	4	0	4	89512	0.00446847	0	0.00446847
GSA-rs3936202	8	25705257	0	0	0	89516	0	0	0
GSA-rs3937768	8	118593784	0	0	0	89516	0	0	0
GSA-rs39504	8	90782909	1	0	1	89515	0.00111712	0	0.00111712
GSA-rs39509	8	90804165	1	0	1	89515	0.00111712	0	0.00111712
GSA-rs3956241	8	102628962	1	0	1	89515	0.00111712	0	0.00111712
GSA-rs396121	8	8739456	3	1	2	89513	0.00335136	0.00111712	0.00223424
GSA-rs397399	8	143914074	1	0	1	89515	0.00111712	0	0.00111712
GSA-rs400404	8	8770454	6	2	4	89510	0.00670271	0.00223424	0.00446847
GSA-rs4033002	8	39615120	0	0	0	89516	0	0	0
GSA-rs405308	8	17914799	11	6	5	89505	0.0122883	0.00670271	0.00558559
GSA-rs4053409	8	138505969	1	0	1	89515	0.00111712	0	0.00111712
GSA-rs4060028	8	96442631	10	6	4	89506	0.0111712	0.00670271	0.00446847
GSA-rs4060030	8	96442763	10	6	4	89506	0.0111712	0.00670271	0.00446847
GSA-rs40638	8	90828052	1	0	1	89515	0.00111712	0	0.00111712
GSA-rs4072132	8	19321557	12	3	9	89504	0.0134054	0.00335136	0.0100541
GSA-rs4072356	8	41061995	7	0	7	89509	0.00781983	0	0.00781983
GSA-rs4073059	8	41009368	8	0	8	89508	0.00893695	0	0.00893695
GSA-rs4073762	8	142354782	3	0	3	89513	0.00335136	0	0.00335136
GSA-rs4074074	8	144035121	0	0	0	89516	0	0	0
GSA-rs4074084	8	10337845	4	2	2	89512	0.00446847	0.00223424	0.00223424
GSA-rs4075072	8	139738962	8	8	0	89508	0.00893695	0.00893695	0
GSA-rs4075397	8	143259889	5	1	4	89511	0.00558559	0.00111712	0.00446847
GSA-rs4076692	8	33068331	0	0	0	89516	0	0	0
GSA-rs4076865	8	128664852	4	1	3	89512	0.00446847	0.00111712	0.00335136
GSA-rs4077497	8	130263535	1	0	1	89515	0.00111712	0	0.00111712
GSA-rs4077920	8	98893864	1	0	1	89515	0.00111712	0	0.00111712
GSA-rs4078541	8	141265687	2	2	0	89514	0.00223424	0.00223424	0
GSA-rs408383	8	112898361	1	0	1	89515	0.00111712	0	0.00111712
GSA-rs41272411	8	141772391	0	0	0	89516	0	0	0
GSA-rs41272429	8	61531577	0	0	0	89516	0	0	0
GSA-rs4129682	8	110122139	1	1	0	89515	0.00111712	0.00111712	0
GSA-rs4130404	8	99420915	1	0	1	89515	0.00111712	0	0.00111712
GSA-rs4130408	8	98142670	0	0	0	89516	0	0	0
GSA-rs41304208	8	42178814	0	0	0	89516	0	0	0
GSA-rs41308447	8	79710584	1	0	1	89515	0.00111712	0	0.00111712
GSA-rs41312806	8	6500380	10	7	3	89506	0.0111712	0.00781983	0.00335136
GSA-rs41313954	8	6302971	10	6	4	89506	0.0111712	0.00670271	0.00446847
GSA-rs4131603	8	128859718	10	0	10	89506	0.0111712	0	0.0111712
GSA-rs4131754	8	66371436	0	0	0	89516	0	0	0
GSA-rs41341748	8	16012594	1250	1232	18	88266	1.3964	1.37629	0.0201081
GSA-rs41364745	8	132433065	0	0	0	89516	0	0	0
GSA-rs41422454	8	116071200	1	1	0	89515	0.00111712	0.00111712	0
GSA-rs41433048	8	139041766	10	1	9	89506	0.0111712	0.00111712	0.0100541
GSA-rs4143528	8	77597656	1	0	1	89515	0.00111712	0	0.00111712
GSA-rs4143618	8	140594118	0	0	0	89516	0	0	0
GSA-rs4145315	8	79399752	1	0	1	89515	0.00111712	0	0.00111712
GSA-rs41461444	8	25977639	0	0	0	89516	0	0	0
GSA-rs41465454	8	127480322	1	0	1	89515	0.00111712	0	0.00111712
GSA-rs41468545	8	59894787	0	0	0	89516	0	0	0
GSA-rs414703	8	17638826	11	8	3	89505	0.0122883	0.00893695	0.00335136
GSA-rs4147331	8	114991022	8	7	1	89508	0.00893695	0.00781983	0.00111712
GSA-rs41483148	8	34949185	9	0	9	89507	0.0100541	0	0.0100541
GSA-rs41483346	8	14106390	9	3	6	89507	0.0100541	0.00335136	0.00670271
GSA-rs414922	8	86447708	8	1	7	89508	0.00893695	0.00111712	0.00781983
GSA-rs41495145	8	28316283	0	0	0	89516	0	0	0
GSA-rs4150869	8	86099701	5	0	5	89511	0.00558559	0	0.00558559
GSA-rs4150894	8	86104868	5	0	5	89511	0.00558559	0	0.00558559
GSA-rs4150918	8	86109380	5	0	5	89511	0.00558559	0	0.00558559
GSA-rs4150921	8	86110614	5	0	5	89511	0.00558559	0	0.00558559
GSA-rs4150940	8	86115196	5	0	5	89511	0.00558559	0	0.00558559
GSA-rs41515047	8	40469243	0	0	0	89516	0	0	0
GSA-rs41523746	8	37038507	0	0	0	89516	0	0	0
GSA-rs41537246	8	56498940	0	0	0	89516	0	0	0
GSA-rs4237055	8	63809069	0	0	0	89516	0	0	0
GSA-rs4240188	8	12685435	8	2	6	89508	0.00893695	0.00223424	0.00670271
GSA-rs4240671	8	10767748	0	0	0	89516	0	0	0
GSA-rs4242397	8	23100963	0	0	0	89516	0	0	0
GSA-rs4242564	8	116259336	0	0	0	89516	0	0	0
GSA-rs424422	8	26427609	0	0	0	89516	0	0	0
GSA-rs4255183	8	88794680	1	0	1	89515	0.00111712	0	0.00111712
GSA-rs4263730	8	96773262	3	1	2	89513	0.00335136	0.00111712	0.00223424
GSA-rs4265187	8	15190987	11	7	4	89505	0.0122883	0.00781983	0.00446847
GSA-rs4269509	8	95898480	6	0	6	89510	0.00670271	0	0.00670271
GSA-rs4269515	8	107909009	0	0	0	89516	0	0	0
GSA-rs4270985	8	4636733	18	5	13	89498	0.0201081	0.00558559	0.0145225
GSA-rs4273874	8	6794837	9	4	5	89507	0.0100541	0.00446847	0.00558559
GSA-rs4282609	8	65740418	14	0	14	89502	0.0156397	0	0.0156397
GSA-rs4289823	8	123706447	0	0	0	89516	0	0	0
GSA-rs4291226	8	27184577	0	0	0	89516	0	0	0
GSA-rs429516	8	109165932	0	0	0	89516	0	0	0
GSA-rs4300013	8	23697117	1	1	0	89515	0.00111712	0.00111712	0
GSA-rs4301463	8	131469609	1	0	1	89515	0.00111712	0	0.00111712
GSA-rs4302831	8	75057308	0	0	0	89516	0	0	0
GSA-rs4308702	8	96237529	3	0	3	89513	0.00335136	0	0.00335136
GSA-rs4310241	8	66130035	1	0	1	89515	0.00111712	0	0.00111712
GSA-rs4314632	8	133621137	0	0	0	89516	0	0	0
GSA-rs4320561	8	19854637	3	1	2	89513	0.00335136	0.00111712	0.00223424
GSA-rs4323467	8	83585352	1	1	0	89515	0.00111712	0.00111712	0
GSA-rs4326376	8	52567781	27	0	27	89489	0.0301622	0	0.0301622
GSA-rs4335148	8	49018790	1	0	1	89515	0.00111712	0	0.00111712
GSA-rs433689	8	37127143	0	0	0	89516	0	0	0
GSA-rs4345609	8	72709739	0	0	0	89516	0	0	0
GSA-rs4345692	8	143291396	5	1	4	89511	0.00558559	0.00111712	0.00446847
GSA-rs4346964	8	99352637	1	0	1	89515	0.00111712	0	0.00111712
GSA-rs4348458	8	99500187	2	0	2	89514	0.00223424	0	0.00223424
GSA-rs4351403	8	125364138	3	1	2	89513	0.00335136	0.00111712	0.00223424
GSA-rs4358776	8	96359448	3	0	3	89513	0.00335136	0	0.00335136
GSA-rs4358840	8	11821835	14	2	12	89502	0.0156397	0.00223424	0.0134054
GSA-rs4360272	8	316315	5	3	2	89511	0.00558559	0.00335136	0.00223424
GSA-rs436151	8	68568784	2	0	2	89514	0.00223424	0	0.00223424
GSA-rs4364626	8	84969082	8	4	4	89508	0.00893695	0.00446847	0.00446847
GSA-rs4366053	8	96637260	8	3	5	89508	0.00893695	0.00335136	0.00558559
GSA-rs4367520	8	68827224	1	0	1	89515	0.00111712	0	0.00111712
GSA-rs4367549	8	123211036	0	0	0	89516	0	0	0
GSA-rs4367597	8	11793529	14	2	12	89502	0.0156397	0.00223424	0.0134054
GSA-rs4373508	8	59088925	0	0	0	89516	0	0	0
GSA-rs4375045	8	1886429	10	3	7	89506	0.0111712	0.00335136	0.00781983
GSA-rs437607	8	109120460	0	0	0	89516	0	0	0
GSA-rs4376497	8	13330640	16	4	12	89500	0.0178739	0.00446847	0.0134054
GSA-rs4384005	8	49120253	1	0	1	89515	0.00111712	0	0.00111712
GSA-rs4387018	8	121690802	13	0	13	89503	0.0145225	0	0.0145225
GSA-rs4388446	8	124574279	0	0	0	89516	0	0	0
GSA-rs4388470	8	131589205	2	0	2	89514	0.00223424	0	0.00223424
GSA-rs4388484	8	17523646	10	2	8	89506	0.0111712	0.00223424	0.00893695
GSA-rs4391471	8	61709500	0	0	0	89516	0	0	0
GSA-rs4392877	8	132007359	0	0	0	89516	0	0	0
GSA-rs4394362	8	96739847	6	1	5	89510	0.00670271	0.00111712	0.00558559
GSA-rs4394372	8	133633894	0	0	0	89516	0	0	0
GSA-rs4395859	8	10410923	1	1	0	89515	0.00111712	0.00111712	0
GSA-rs439647	8	8744894	6	2	4	89510	0.00670271	0.00223424	0.00446847
GSA-rs4398867	8	31020159	2	1	1	89514	0.00223424	0.00111712	0.00111712
GSA-rs4398921	8	8369393	249	247	2	89267	0.278163	0.275928	0.00223424
GSA-rs4406449	8	89208113	0	0	0	89516	0	0	0
GSA-rs4409375	8	100889987	2	1	1	89514	0.00223424	0.00111712	0.00111712
GSA-rs4410914	8	123185248	0	0	0	89516	0	0	0
GSA-rs4415346	8	959338	9	5	4	89507	0.0100541	0.00558559	0.00446847
GSA-rs4416837	8	53935438	1	0	1	89515	0.00111712	0	0.00111712
GSA-rs4427176	8	9533399	3	1	2	89513	0.00335136	0.00111712	0.00223424
GSA-rs4430075	8	68718260	1	0	1	89515	0.00111712	0	0.00111712
GSA-rs4430093	8	83824310	23	3	20	89493	0.0256937	0.00335136	0.0223424
GSA-rs4431560	8	92242762	0	0	0	89516	0	0	0
GSA-rs4431598	8	15191150	11	7	4	89505	0.0122883	0.00781983	0.00446847
GSA-rs4435678	8	92845510	1	1	0	89515	0.00111712	0.00111712	0
GSA-rs4437632	8	68851492	1	0	1	89515	0.00111712	0	0.00111712
GSA-rs4437635	8	59216711	1	0	1	89515	0.00111712	0	0.00111712
GSA-rs4440609	8	111186356	3	2	1	89513	0.00335136	0.00223424	0.00111712
GSA-rs4445205	8	140309909	4	0	4	89512	0.00446847	0	0.00446847
GSA-rs4446719	8	132359916	0	0	0	89516	0	0	0
GSA-rs4449761	8	110625658	0	0	0	89516	0	0	0
GSA-rs4457349	8	126494317	1	0	1	89515	0.00111712	0	0.00111712
GSA-rs4458898	8	4814303	22	11	11	89494	0.0245766	0.0122883	0.0122883
GSA-rs4464984	8	19838469	2	0	2	89514	0.00223424	0	0.00223424
GSA-rs4471028	8	75294975	0	0	0	89516	0	0	0
GSA-rs4472495	8	134418301	37	0	37	89479	0.0413334	0	0.0413334
GSA-rs4472564	8	73133574	6	3	3	89510	0.00670271	0.00335136	0.00335136
GSA-rs4475459	8	125010936	1	1	0	89515	0.00111712	0.00111712	0
GSA-rs4476980	8	99374659	1	0	1	89515	0.00111712	0	0.00111712
GSA-rs4478530	8	31398144	0	0	0	89516	0	0	0
GSA-rs4483159	8	139324711	6	0	6	89510	0.00670271	0	0.00670271
GSA-rs4484658	8	96208726	2	0	2	89514	0.00223424	0	0.00223424
GSA-rs4486183	8	134072363	0	0	0	89516	0	0	0
GSA-rs4486239	8	114604322	0	0	0	89516	0	0	0
GSA-rs4487725	8	99368788	1	0	1	89515	0.00111712	0	0.00111712
GSA-rs4490870	8	2077819	12	0	12	89504	0.0134054	0	0.0134054
GSA-rs4490871	8	1202655	5	4	1	89511	0.00558559	0.00446847	0.00111712
GSA-rs4495428	8	15068763	14	6	8	89502	0.0156397	0.00670271	0.00893695
GSA-rs4496959	8	74223666	0	0	0	89516	0	0	0
GSA-rs4501557	8	98862550	1	0	1	89515	0.00111712	0	0.00111712
GSA-rs4503064	8	10579392	1	0	1	89515	0.00111712	0	0.00111712
GSA-rs4504675	8	17563762	9	4	5	89507	0.0100541	0.00446847	0.00558559
GSA-rs4506215	8	123522322	16	10	6	89500	0.0178739	0.0111712	0.00670271
GSA-rs4507748	8	132983982	0	0	0	89516	0	0	0
GSA-rs4507768	8	70642018	2	1	1	89514	0.00223424	0.00111712	0.00111712
GSA-rs4507803	8	61743733	0	0	0	89516	0	0	0
GSA-rs4510815	8	11533384	1	0	1	89515	0.00111712	0	0.00111712
GSA-rs451082	8	8709150	3	1	2	89513	0.00335136	0.00111712	0.00223424
GSA-rs4510895	8	117187096	0	0	0	89516	0	0	0
GSA-rs4512362	8	134801669	1	1	0	89515	0.00111712	0.00111712	0
GSA-rs451322	8	17620942	11	8	3	89505	0.0122883	0.00893695	0.00335136
GSA-rs4517127	8	9862430	1	0	1	89515	0.00111712	0	0.00111712
GSA-rs4524755	8	95774806	1	0	1	89515	0.00111712	0	0.00111712
GSA-rs4524816	8	7005617	0	0	0	89516	0	0	0
GSA-rs4527833	8	130761644	9	0	9	89507	0.0100541	0	0.0100541
GSA-rs4527894	8	3660565	79	34	45	89437	0.0882524	0.037982	0.0502703
GSA-rs4545	8	143994041	0	0	0	89516	0	0	0
GSA-rs45507799	8	48710684	5	1	4	89511	0.00558559	0.00111712	0.00446847
GSA-rs4552933	8	115029201	7	6	1	89509	0.00781983	0.00670271	0.00111712
GSA-rs4556066	8	98153281	0	0	0	89516	0	0	0
GSA-rs45563241	8	37823607	0	0	0	89516	0	0	0
GSA-rs4557693	8	21230444	4	3	1	89512	0.00446847	0.00335136	0.00111712
GSA-rs45594437	8	18254322	9	2	7	89507	0.0100541	0.00223424	0.00781983
GSA-rs45618544	8	6782536	11	5	6	89505	0.0122883	0.00558559	0.00670271
GSA-rs4562276	8	10612671	0	0	0	89516	0	0	0
GSA-rs4566990	8	31573695	0	0	0	89516	0	0	0
GSA-rs4574824	8	77456729	2	2	0	89514	0.00223424	0.00223424	0
GSA-rs4574836	8	52472051	27	1	26	89489	0.0301622	0.00111712	0.0290451
GSA-rs4574844	8	84615691	7	3	4	89509	0.00781983	0.00335136	0.00446847
GSA-rs4576406	8	56154927	5	5	0	89511	0.00558559	0.00558559	0
GSA-rs4581087	8	71663110	0	0	0	89516	0	0	0
GSA-rs4585732	8	141081737	2	2	0	89514	0.00223424	0.00223424	0
GSA-rs4588892	8	65128517	0	0	0	89516	0	0	0
GSA-rs4590408	8	96106037	2	0	2	89514	0.00223424	0	0.00223424
GSA-rs4593513	8	99302785	1	0	1	89515	0.00111712	0	0.00111712
GSA-rs4595158	8	66468832	0	0	0	89516	0	0	0
GSA-rs4596627	8	141708394	0	0	0	89516	0	0	0
GSA-rs4599775	8	127267251	1	0	1	89515	0.00111712	0	0.00111712
GSA-rs4601273	8	135899630	0	0	0	89516	0	0	0
GSA-rs4601324	8	19413193	10	5	5	89506	0.0111712	0.00558559	0.00558559
GSA-rs4606077	8	144656754	6	6	0	89510	0.00670271	0.00670271	0
GSA-rs4606092	8	119304654	0	0	0	89516	0	0	0
GSA-rs4609234	8	131409885	1	0	1	89515	0.00111712	0	0.00111712
GSA-rs4610800	8	81358791	1	0	1	89515	0.00111712	0	0.00111712
GSA-rs4612298	8	33713451	3	2	1	89513	0.00335136	0.00223424	0.00111712
GSA-rs4618695	8	15109424	13	5	8	89503	0.0145225	0.00558559	0.00893695
GSA-rs4621788	8	133569397	0	0	0	89516	0	0	0
GSA-rs4623401	8	68797804	1	0	1	89515	0.00111712	0	0.00111712
GSA-rs463060	8	88513775	1	0	1	89515	0.00111712	0	0.00111712
GSA-rs4631429	8	98876595	1	0	1	89515	0.00111712	0	0.00111712
GSA-rs4631481	8	20574949	1	0	1	89515	0.00111712	0	0.00111712
GSA-rs4631493	8	118198669	0	0	0	89516	0	0	0
GSA-rs4634648	8	25915979	1	0	1	89515	0.00111712	0	0.00111712
GSA-rs4637829	8	14088127	5	2	3	89511	0.00558559	0.00223424	0.00335136
GSA-rs4641037	8	87268379	226	2	224	89290	0.252469	0.00223424	0.250235
GSA-rs4645948	8	128748498	5	0	5	89511	0.00558559	0	0.00558559
GSA-rs4645963	8	128751563	5	0	5	89511	0.00558559	0	0.00558559
GSA-rs4645972	8	128754311	5	0	5	89511	0.00558559	0	0.00558559
GSA-rs4647904	8	38271547	0	0	0	89516	0	0	0
GSA-rs471691	8	95987101	0	0	0	89516	0	0	0
GSA-rs4732600	8	27525305	2	0	2	89514	0.00223424	0	0.00223424
GSA-rs4732849	8	28193846	1	1	0	89515	0.00111712	0.00111712	0
GSA-rs4732887	8	28707570	2	2	0	89514	0.00223424	0.00223424	0
GSA-rs4732890	8	28751381	2	2	0	89514	0.00223424	0.00223424	0
GSA-rs4733000	8	26856838	3	1	2	89513	0.00335136	0.00111712	0.00223424
GSA-rs4733004	8	26874980	0	0	0	89516	0	0	0
GSA-rs4733206	8	30787906	0	0	0	89516	0	0	0
GSA-rs4733257	8	31314521	0	0	0	89516	0	0	0
GSA-rs4733500	8	30438082	0	0	0	89516	0	0	0
GSA-rs4733559	8	130760774	9	0	9	89507	0.0100541	0	0.0100541
GSA-rs4733571	8	131290664	1	1	0	89515	0.00111712	0.00111712	0
GSA-rs4733588	8	129015883	11	0	11	89505	0.0122883	0	0.0122883
GSA-rs4733705	8	130377654	14	0	14	89502	0.0156397	0	0.0156397
GSA-rs4733740	8	130787530	9	0	9	89507	0.0100541	0	0.0100541
GSA-rs4733794	8	131386853	0	0	0	89516	0	0	0
GSA-rs4733803	8	128907875	8	0	8	89508	0.00893695	0	0.00893695
GSA-rs4733864	8	129447587	2	0	2	89514	0.00223424	0	0.00223424
GSA-rs4733865	8	129448051	2	0	2	89514	0.00223424	0	0.00223424
GSA-rs4733918	8	38407075	0	0	0	89516	0	0	0
GSA-rs4734014	8	101908844	0	0	0	89516	0	0	0
GSA-rs4734032	8	92409070	3	0	3	89513	0.00335136	0	0.00335136
GSA-rs4734058	8	103524176	2	0	2	89514	0.00223424	0	0.00223424
GSA-rs4734194	8	110150671	1	1	0	89515	0.00111712	0.00111712	0
GSA-rs4734220	8	111117738	3	3	0	89513	0.00335136	0.00335136	0
GSA-rs4734295	8	96000919	2	0	2	89514	0.00223424	0	0.00223424
GSA-rs4734297	8	96030052	2	0	2	89514	0.00223424	0	0.00223424
GSA-rs4734298	8	96101786	2	0	2	89514	0.00223424	0	0.00223424
GSA-rs4734305	8	96344427	3	0	3	89513	0.00335136	0	0.00335136
GSA-rs4734384	8	99133678	1	0	1	89515	0.00111712	0	0.00111712
GSA-rs4734520	8	92358773	3	0	3	89513	0.00335136	0	0.00335136
GSA-rs4734636	8	103542538	2	0	2	89514	0.00223424	0	0.00223424
GSA-rs4734801	8	105609802	0	0	0	89516	0	0	0
GSA-rs4734843	8	92756492	3	0	3	89513	0.00335136	0	0.00335136
GSA-rs4734857	8	106316839	0	0	0	89516	0	0	0
GSA-rs4735143	8	110945655	0	0	0	89516	0	0	0
GSA-rs4735243	8	94856652	0	0	0	89516	0	0	0
GSA-rs4735265	8	95047412	0	0	0	89516	0	0	0
GSA-rs4735284	8	95341662	0	0	0	89516	0	0	0
GSA-rs4735305	8	95632185	1	0	1	89515	0.00111712	0	0.00111712
GSA-rs4735323	8	95791856	6	0	6	89510	0.00670271	0	0.00670271
GSA-rs4735364	8	96492321	10	6	4	89506	0.0111712	0.00670271	0.00446847
GSA-rs4735376	8	96594239	8	3	5	89508	0.00893695	0.00335136	0.00558559
GSA-rs4735413	8	97110026	1	0	1	89515	0.00111712	0	0.00111712
GSA-rs4735480	8	98600657	0	0	0	89516	0	0	0
GSA-rs4735521	8	99008015	1	0	1	89515	0.00111712	0	0.00111712
GSA-rs4735532	8	99185302	1	0	1	89515	0.00111712	0	0.00111712
GSA-rs4735551	8	99314591	1	0	1	89515	0.00111712	0	0.00111712
GSA-rs4735621	8	92203127	0	0	0	89516	0	0	0
GSA-rs4735633	8	100708595	2	1	1	89514	0.00223424	0.00111712	0.00111712
GSA-rs4735965	8	952089	5	1	4	89511	0.00558559	0.00111712	0.00446847
GSA-rs4736054	8	139920426	6	0	6	89510	0.00670271	0	0.00670271
GSA-rs4736154	8	141254029	2	2	0	89514	0.00223424	0.00223424	0
GSA-rs4736521	8	132930694	0	0	0	89516	0	0	0
GSA-rs4736691	8	134536088	1	1	0	89515	0.00111712	0.00111712	0
GSA-rs4736741	8	132122164	1	0	1	89515	0.00111712	0	0.00111712
GSA-rs4736754	8	132225617	0	0	0	89516	0	0	0
GSA-rs4736860	8	43429760	63	0	63	89453	0.0703785	0	0.0703785
GSA-rs4737083	8	42982776	1	0	1	89515	0.00111712	0	0.00111712
GSA-rs4737158	8	40502400	3	0	3	89513	0.00335136	0	0.00335136
GSA-rs4737205	8	65995898	1	0	1	89515	0.00111712	0	0.00111712
GSA-rs4737409	8	75135150	0	0	0	89516	0	0	0
GSA-rs4737427	8	57227085	0	0	0	89516	0	0	0
GSA-rs4737430	8	57303823	0	0	0	89516	0	0	0
GSA-rs4737547	8	60545664	0	0	0	89516	0	0	0
GSA-rs4737612	8	63657332	0	0	0	89516	0	0	0
GSA-rs4737675	8	65492071	10	0	10	89506	0.0111712	0	0.0111712
GSA-rs4737678	8	65646643	13	0	13	89503	0.0145225	0	0.0145225
GSA-rs4737689	8	65846246	0	0	0	89516	0	0	0
GSA-rs4737769	8	67185752	0	0	0	89516	0	0	0
GSA-rs4737952	8	70067613	2	2	0	89514	0.00223424	0.00223424	0
GSA-rs4738010	8	56177842	5	5	0	89511	0.00558559	0.00558559	0
GSA-rs4738107	8	72097657	1	0	1	89515	0.00111712	0	0.00111712
GSA-rs4738265	8	73443576	4	0	4	89512	0.00446847	0	0.00446847
GSA-rs4738286	8	56499339	0	0	0	89516	0	0	0
GSA-rs4738295	8	73857454	2	0	2	89514	0.00223424	0	0.00223424
GSA-rs4738329	8	74278256	0	0	0	89516	0	0	0
GSA-rs4738414	8	74928092	0	0	0	89516	0	0	0
GSA-rs4738837	8	55302231	0	0	0	89516	0	0	0
GSA-rs4738877	8	62154257	2	1	1	89514	0.00223424	0.00111712	0.00111712
GSA-rs4738975	8	63376719	1	1	0	89515	0.00111712	0.00111712	0
GSA-rs4739148	8	79846184	2	0	2	89514	0.00223424	0	0.00223424
GSA-rs4739338	8	37067007	0	0	0	89516	0	0	0
GSA-rs4739429	8	35922813	0	0	0	89516	0	0	0
GSA-rs4739565	8	34317465	8	0	8	89508	0.00893695	0	0.00893695
GSA-rs4739623	8	82236128	1	1	0	89515	0.00111712	0.00111712	0
GSA-rs4739686	8	84890111	6	3	3	89510	0.00670271	0.00335136	0.00335136
GSA-rs4739861	8	83258347	0	0	0	89516	0	0	0
GSA-rs4740011	8	85346588	5	1	4	89511	0.00558559	0.00111712	0.00446847
GSA-rs479892	8	98526766	0	0	0	89516	0	0	0
GSA-rs4831526	8	13920835	11	4	7	89505	0.0122883	0.00446847	0.00781983
GSA-rs4831598	8	14329172	12	5	7	89504	0.0134054	0.00558559	0.00781983
GSA-rs4831628	8	14502455	14	7	7	89502	0.0156397	0.00781983	0.00781983
GSA-rs4831703	8	15225387	12	8	4	89504	0.0134054	0.00893695	0.00446847
GSA-rs4831729	8	15351914	12	8	4	89504	0.0134054	0.00893695	0.00446847
GSA-rs4840422	8	9390963	7	1	6	89509	0.00781983	0.00111712	0.00670271
GSA-rs4840910	8	8093052	4	0	4	89512	0.00446847	0	0.00446847
GSA-rs4841254	8	9791143	0	0	0	89516	0	0	0
GSA-rs4841417	8	10528289	1	1	0	89515	0.00111712	0.00111712	0
GSA-rs4841456	8	10721128	0	0	0	89516	0	0	0
GSA-rs4841476	8	10865714	2	0	2	89514	0.00223424	0	0.00223424
GSA-rs4841486	8	10911489	2	0	2	89514	0.00223424	0	0.00223424
GSA-rs4841583	8	11546264	1	0	1	89515	0.00111712	0	0.00111712
GSA-rs4841686	8	11895164	2	0	2	89514	0.00223424	0	0.00223424
GSA-rs4841771	8	6684069	4	3	1	89512	0.00446847	0.00335136	0.00111712
GSA-rs4870725	8	121229302	8	0	8	89508	0.00893695	0	0.00893695
GSA-rs4870757	8	122108725	12	0	12	89504	0.0134054	0	0.0134054
GSA-rs4870767	8	122503206	10	0	10	89506	0.0111712	0	0.0111712
GSA-rs4870904	8	125578501	2	0	2	89514	0.00223424	0	0.00223424
GSA-rs4870988	8	120884499	14	0	14	89502	0.0156397	0	0.0156397
GSA-rs4871023	8	128471676	1	0	1	89515	0.00111712	0	0.00111712
GSA-rs4871029	8	120959617	11	0	11	89505	0.0122883	0	0.0122883
GSA-rs4871102	8	121723429	13	0	13	89503	0.0145225	0	0.0145225
GSA-rs4871157	8	122078334	12	0	12	89504	0.0134054	0	0.0134054
GSA-rs4871196	8	122500205	10	0	10	89506	0.0111712	0	0.0111712
GSA-rs4871297	8	123706155	0	0	0	89516	0	0	0
GSA-rs4871310	8	123840587	0	0	0	89516	0	0	0
GSA-rs4871323	8	123897867	1	0	1	89515	0.00111712	0	0.00111712
GSA-rs4871473	8	125236386	3	1	2	89513	0.00335136	0.00111712	0.00223424
GSA-rs4871521	8	125639117	2	0	2	89514	0.00223424	0	0.00223424
GSA-rs4871533	8	125761998	3	0	3	89513	0.00335136	0	0.00335136
GSA-rs4872188	8	23581075	0	0	0	89516	0	0	0
GSA-rs4872257	8	24564992	4	2	2	89512	0.00446847	0.00223424	0.00223424
GSA-rs4872271	8	21938983	1	0	1	89515	0.00111712	0	0.00111712
GSA-rs4872276	8	21949070	1	0	1	89515	0.00111712	0	0.00111712
GSA-rs4872291	8	24999429	1	0	1	89515	0.00111712	0	0.00111712
GSA-rs4872403	8	25950732	0	0	0	89516	0	0	0
GSA-rs4872471	8	22192692	2	0	2	89514	0.00223424	0	0.00223424
GSA-rs4872498	8	21692229	1	0	1	89515	0.00111712	0	0.00111712
GSA-rs4872512	8	22439442	1	0	1	89515	0.00111712	0	0.00111712
GSA-rs4872714	8	47066183	19	0	19	89497	0.0212253	0	0.0212253
GSA-rs4872974	8	47766681	5	0	5	89511	0.00558559	0	0.00558559
GSA-rs4873240	8	54014912	13	12	1	89503	0.0145225	0.0134054	0.00111712
GSA-rs4873647	8	53389302	12	1	11	89504	0.0134054	0.00111712	0.0122883
GSA-rs4873659	8	53449548	17	1	16	89499	0.018991	0.00111712	0.0178739
GSA-rs4874112	8	144501198	0	0	0	89516	0	0	0
GSA-rs4875101	8	4240142	20	5	15	89496	0.0223424	0.00558559	0.0167568
GSA-rs4875157	8	5189771	23	13	10	89493	0.0256937	0.0145225	0.0111712
GSA-rs4875365	8	4453655	20	4	16	89496	0.0223424	0.00446847	0.0178739
GSA-rs4875857	8	2819809	4	1	3	89512	0.00446847	0.00111712	0.00335136
GSA-rs4876021	8	2496862	388	1	387	89128	0.433442	0.00111712	0.432325
GSA-rs4876056	8	2820043	4	1	3	89512	0.00446847	0.00111712	0.00335136
GSA-rs4876063	8	1418574	1	0	1	89515	0.00111712	0	0.00111712
GSA-rs4876406	8	119262693	1	0	1	89515	0.00111712	0	0.00111712
GSA-rs4876563	8	115270132	6	4	2	89510	0.00670271	0.00446847	0.00223424
GSA-rs4876613	8	116792921	0	0	0	89516	0	0	0
GSA-rs4876617	8	116842687	0	0	0	89516	0	0	0
GSA-rs4876868	8	119926989	6	0	6	89510	0.00670271	0	0.00670271
GSA-rs4897625	8	135031503	18	1	17	89498	0.0201081	0.00111712	0.018991
GSA-rs4897638	8	135389808	8	0	8	89508	0.00893695	0	0.00893695
GSA-rs4897655	8	135000517	18	1	17	89498	0.0201081	0.00111712	0.018991
GSA-rs4909431	8	139589488	1	0	1	89515	0.00111712	0	0.00111712
GSA-rs4909494	8	136646548	0	0	0	89516	0	0	0
GSA-rs4909520	8	136788138	0	0	0	89516	0	0	0
GSA-rs4909649	8	138379427	1	0	1	89515	0.00111712	0	0.00111712
GSA-rs4909666	8	138404925	1	0	1	89515	0.00111712	0	0.00111712
GSA-rs4909779	8	139374614	1	0	1	89515	0.00111712	0	0.00111712
GSA-rs4909804	8	139518564	1	0	1	89515	0.00111712	0	0.00111712
GSA-rs4909876	8	136085839	0	0	0	89516	0	0	0
GSA-rs4917239	8	142942631	1	1	0	89515	0.00111712	0.00111712	0
GSA-rs4917319	8	142943055	1	1	0	89515	0.00111712	0.00111712	0
GSA-rs491912	8	12907254	8	2	6	89508	0.00893695	0.00223424	0.00670271
GSA-rs492069	8	17888770	7	3	4	89509	0.00781983	0.00335136	0.00446847
GSA-rs4921593	8	18101807	9	3	6	89507	0.0100541	0.00335136	0.00670271
GSA-rs4921607	8	18539039	4	2	2	89512	0.00446847	0.00223424	0.00223424
GSA-rs4921729	8	20684365	3	0	3	89513	0.00335136	0	0.00335136
GSA-rs4921810	8	17576910	10	5	5	89506	0.0111712	0.00558559	0.00558559
GSA-rs4921918	8	18291221	4	1	3	89512	0.00446847	0.00111712	0.00335136
GSA-rs4921931	8	18361542	6	2	4	89510	0.00670271	0.00223424	0.00446847
GSA-rs4921964	8	18679795	9	2	7	89507	0.0100541	0.00223424	0.00781983
GSA-rs4922041	8	19346424	12	4	8	89504	0.0134054	0.00446847	0.00893695
GSA-rs4922260	8	16993957	32	1	31	89484	0.0357478	0.00111712	0.0346307
GSA-rs4960946	8	88846922	2	1	1	89514	0.00223424	0.00111712	0.00111712
GSA-rs4960948	8	87096184	6	0	6	89510	0.00670271	0	0.00670271
GSA-rs4960959	8	87134783	5	0	5	89511	0.00558559	0	0.00558559
GSA-rs4960967	8	87222984	213	1	212	89303	0.237946	0.00111712	0.236829
GSA-rs4961041	8	88587785	1	0	1	89515	0.00111712	0	0.00111712
GSA-rs4961186	8	87330211	189	2	187	89327	0.211135	0.00223424	0.208901
GSA-rs4961271	8	141606989	0	0	0	89516	0	0	0
GSA-rs4961385	8	142387473	3	0	3	89513	0.00335136	0	0.00335136
GSA-rs4976897	8	37707898	0	0	0	89516	0	0	0
GSA-rs4977005	8	143271857	5	1	4	89511	0.00558559	0.00111712	0.00446847
GSA-rs4986782	8	18080116	8	3	5	89508	0.00893695	0.00335136	0.00558559
GSA-rs4990839	8	3581019	27	1	26	89489	0.0301622	0.00111712	0.0290451
GSA-rs499177	8	98472201	0	0	0	89516	0	0	0
GSA-rs5003440	8	80022146	5	3	2	89511	0.00558559	0.00335136	0.00223424
GSA-rs5006327	8	15295600	13	9	4	89503	0.0145225	0.0100541	0.00446847
GSA-rs5011598	8	132672047	0	0	0	89516	0	0	0
GSA-rs5014195	8	3592845	46	1	45	89470	0.0513875	0.00111712	0.0502703
GSA-rs501637	8	97089528	1	0	1	89515	0.00111712	0	0.00111712
GSA-rs5019355	8	139785792	11	9	2	89505	0.0122883	0.0100541	0.00223424
GSA-rs5021310	8	83662946	6	1	5	89510	0.00670271	0.00111712	0.00558559
GSA-rs504992	8	17755132	9	5	4	89507	0.0100541	0.00558559	0.00446847
GSA-rs507201	8	102462292	0	0	0	89516	0	0	0
GSA-rs508386	8	102899450	2	0	2	89514	0.00223424	0	0.00223424
GSA-rs516125	8	27520266	2	0	2	89514	0.00223424	0	0.00223424
GSA-rs519121	8	79984111	2	0	2	89514	0.00223424	0	0.00223424
GSA-rs521467	8	41533201	0	0	0	89516	0	0	0
GSA-rs524678	8	95964004	0	0	0	89516	0	0	0
GSA-rs532007	8	60921165	2	1	1	89514	0.00223424	0.00111712	0.00111712
GSA-rs538181	8	27476815	2	0	2	89514	0.00223424	0	0.00223424
GSA-rs538641	8	103003703	1	1	0	89515	0.00111712	0.00111712	0
GSA-rs543265	8	12929162	9	3	6	89507	0.0100541	0.00335136	0.00670271
GSA-rs546901	8	9859936	1	0	1	89515	0.00111712	0	0.00111712
GSA-rs548650	8	102585836	1	0	1	89515	0.00111712	0	0.00111712
GSA-rs549609	8	103954805	1	1	0	89515	0.00111712	0.00111712	0
GSA-rs551363	8	96855256	21	19	2	89495	0.0234595	0.0212253	0.00223424
GSA-rs551445	8	16633696	27	4	23	89489	0.0301622	0.00446847	0.0256937
GSA-rs556049	8	9919062	2	1	1	89514	0.00223424	0.00111712	0.00111712
GSA-rs55634805	8	134481230	0	0	0	89516	0	0	0
GSA-rs55637010	8	126444268	1	0	1	89515	0.00111712	0	0.00111712
GSA-rs55642871	8	32713997	1	0	1	89515	0.00111712	0	0.00111712
GSA-rs55653268	8	17503897	11	2	9	89505	0.0122883	0.00223424	0.0100541
GSA-rs55654377	8	71078749	0	0	0	89516	0	0	0
GSA-rs55655847	8	19113156	22	4	18	89494	0.0245766	0.00446847	0.0201081
GSA-rs55660329	8	120986877	12	0	12	89504	0.0134054	0	0.0134054
GSA-rs55671178	8	97263839	0	0	0	89516	0	0	0
GSA-rs55681623	8	49311301	0	0	0	89516	0	0	0
GSA-rs55690682	8	135159605	18	1	17	89498	0.0201081	0.00111712	0.018991
GSA-rs55690953	8	71043551	0	0	0	89516	0	0	0
GSA-rs55691821	8	121208630	8	0	8	89508	0.00893695	0	0.00893695
GSA-rs55693833	8	128251026	1	0	1	89515	0.00111712	0	0.00111712
GSA-rs55699404	8	132331456	1	1	0	89515	0.00111712	0.00111712	0
GSA-rs55700675	8	87810123	1	0	1	89515	0.00111712	0	0.00111712
GSA-rs55704253	8	83819946	23	3	20	89493	0.0256937	0.00335136	0.0223424
GSA-rs55706810	8	41567652	1	0	1	89515	0.00111712	0	0.00111712
GSA-rs55720535	8	4115243	70	10	60	89446	0.0781983	0.0111712	0.0670271
GSA-rs55726693	8	19496609	15	11	4	89501	0.0167568	0.0122883	0.00446847
GSA-rs55726932	8	95056902	0	0	0	89516	0	0	0
GSA-rs55731817	8	69576824	1	1	0	89515	0.00111712	0.00111712	0
GSA-rs55732821	8	116347023	0	0	0	89516	0	0	0
GSA-rs55733530	8	142126146	8	0	8	89508	0.00893695	0	0.00893695
GSA-rs55738796	8	118894200	0	0	0	89516	0	0	0
GSA-rs55745307	8	69957586	2	2	0	89514	0.00223424	0.00223424	0
GSA-rs55747119	8	144561598	1	0	1	89515	0.00111712	0	0.00111712
GSA-rs55753151	8	81332361	5	1	4	89511	0.00558559	0.00111712	0.00446847
GSA-rs55754237	8	133748554	0	0	0	89516	0	0	0
GSA-rs55755530	8	39911621	0	0	0	89516	0	0	0
GSA-rs55756078	8	41653266	1	0	1	89515	0.00111712	0	0.00111712
GSA-rs55769860	8	136693814	0	0	0	89516	0	0	0
GSA-rs55770401	8	97917613	0	0	0	89516	0	0	0
GSA-rs55776915	8	75042056	0	0	0	89516	0	0	0
GSA-rs55780533	8	67786484	1	0	1	89515	0.00111712	0	0.00111712
GSA-rs55794668	8	65306502	0	0	0	89516	0	0	0
GSA-rs55812954	8	114306979	14	14	0	89502	0.0156397	0.0156397	0
GSA-rs55816730	8	122280224	10	0	10	89506	0.0111712	0	0.0111712
GSA-rs55816915	8	6725036	7	4	3	89509	0.00781983	0.00446847	0.00335136
GSA-rs55817013	8	42585694	0	0	0	89516	0	0	0
GSA-rs55838745	8	87153904	5	0	5	89511	0.00558559	0	0.00558559
GSA-rs55842181	8	64879520	0	0	0	89516	0	0	0
GSA-rs55844972	8	138393300	1	0	1	89515	0.00111712	0	0.00111712
GSA-rs55846031	8	10240412	1	1	0	89515	0.00111712	0.00111712	0
GSA-rs55846114	8	94527322	0	0	0	89516	0	0	0
GSA-rs55849376	8	51842641	24	1	23	89492	0.0268108	0.00111712	0.0256937
GSA-rs55850635	8	28011393	0	0	0	89516	0	0	0
GSA-rs55852402	8	79463603	1	0	1	89515	0.00111712	0	0.00111712
GSA-rs55863526	8	130347078	12	0	12	89504	0.0134054	0	0.0134054
GSA-rs55865782	8	53503376	21	0	21	89495	0.0234595	0	0.0234595
GSA-rs55868162	8	19492917	15	11	4	89501	0.0167568	0.0122883	0.00446847
GSA-rs55869905	8	102429394	0	0	0	89516	0	0	0
GSA-rs55876967	8	67922559	15	0	15	89501	0.0167568	0	0.0167568
GSA-rs55880891	8	103770928	1	1	0	89515	0.00111712	0.00111712	0
GSA-rs55884166	8	2230863	4	1	3	89512	0.00446847	0.00111712	0.00335136
GSA-rs55885546	8	19493177	15	11	4	89501	0.0167568	0.0122883	0.00446847
GSA-rs55892409	8	110094429	1	1	0	89515	0.00111712	0.00111712	0
GSA-rs55894065	8	125826733	3	0	3	89513	0.00335136	0	0.00335136
GSA-rs55895668	8	145001031	52	46	6	89464	0.0580902	0.0513875	0.00670271
GSA-rs55896502	8	38460527	0	0	0	89516	0	0	0
GSA-rs55898253	8	19519119	15	11	4	89501	0.0167568	0.0122883	0.00446847
GSA-rs55900668	8	86304773	4	0	4	89512	0.00446847	0	0.00446847
GSA-rs55902162	8	68555465	2	0	2	89514	0.00223424	0	0.00223424
GSA-rs55904503	8	123617579	0	0	0	89516	0	0	0
GSA-rs55905819	8	66358087	0	0	0	89516	0	0	0
GSA-rs55907012	8	145542375	45	43	2	89471	0.0502703	0.0480361	0.00223424
GSA-rs55908105	8	11329162	2	0	2	89514	0.00223424	0	0.00223424
GSA-rs55911846	8	124350197	0	0	0	89516	0	0	0
GSA-rs55915521	8	1733257	6	2	4	89510	0.00670271	0.00223424	0.00446847
GSA-rs55932020	8	95635529	1	0	1	89515	0.00111712	0	0.00111712
GSA-rs55933128	8	129471447	2	0	2	89514	0.00223424	0	0.00223424
GSA-rs55935493	8	41555736	1	0	1	89515	0.00111712	0	0.00111712
GSA-rs55940901	8	139844704	13	9	4	89503	0.0145225	0.0100541	0.00446847
GSA-rs55942129	8	123737642	0	0	0	89516	0	0	0
GSA-rs55942852	8	52923676	2	0	2	89514	0.00223424	0	0.00223424
GSA-rs55943724	8	71783731	0	0	0	89516	0	0	0
GSA-rs55949834	8	144440615	0	0	0	89516	0	0	0
GSA-rs55954933	8	81973931	0	0	0	89516	0	0	0
GSA-rs55963093	8	125764163	3	0	3	89513	0.00335136	0	0.00335136
GSA-rs55964791	8	29435377	0	0	0	89516	0	0	0
GSA-rs55974486	8	17378446	7	1	6	89509	0.00781983	0.00111712	0.00670271
GSA-rs55978074	8	130718040	1	0	1	89515	0.00111712	0	0.00111712
GSA-rs55982793	8	19507571	15	11	4	89501	0.0167568	0.0122883	0.00446847
GSA-rs55990148	8	34441387	8	0	8	89508	0.00893695	0	0.00893695
GSA-rs55993577	8	21982716	19	5	14	89497	0.0212253	0.00558559	0.0156397
GSA-rs55994389	8	58722534	2	1	1	89514	0.00223424	0.00111712	0.00111712
GSA-rs55996798	8	116569127	0	0	0	89516	0	0	0
GSA-rs56001339	8	72860570	3	3	0	89513	0.00335136	0.00335136	0
GSA-rs56001347	8	51779657	22	0	22	89494	0.0245766	0	0.0245766
GSA-rs56007501	8	121551703	11	0	11	89505	0.0122883	0	0.0122883
GSA-rs56008573	8	20919004	4	2	2	89512	0.00446847	0.00223424	0.00223424
GSA-rs56009433	8	10768102	0	0	0	89516	0	0	0
GSA-rs56010503	8	4853605	14	3	11	89502	0.0156397	0.00335136	0.0122883
GSA-rs56010636	8	96866349	20	19	1	89496	0.0223424	0.0212253	0.00111712
GSA-rs56016458	8	18780874	15	2	13	89501	0.0167568	0.00223424	0.0145225
GSA-rs56025756	8	67249463	0	0	0	89516	0	0	0
GSA-rs56025801	8	119707385	0	0	0	89516	0	0	0
GSA-rs56026473	8	260283	3	3	0	89513	0.00335136	0.00335136	0
GSA-rs56027339	8	133373048	0	0	0	89516	0	0	0
GSA-rs56033214	8	134003905	0	0	0	89516	0	0	0
GSA-rs56043631	8	27345609	0	0	0	89516	0	0	0
GSA-rs56057730	8	113381093	2	1	1	89514	0.00223424	0.00111712	0.00111712
GSA-rs56058237	8	98200718	0	0	0	89516	0	0	0
GSA-rs56080987	8	179908	7	5	2	89509	0.00781983	0.00558559	0.00223424
GSA-rs56084314	8	1565931	17	0	17	89499	0.018991	0	0.018991
GSA-rs56085355	8	81491456	0	0	0	89516	0	0	0
GSA-rs56090699	8	19998949	1	1	0	89515	0.00111712	0.00111712	0
GSA-rs56091506	8	603745	2	0	2	89514	0.00223424	0	0.00223424
GSA-rs56094005	8	21769432	1	0	1	89515	0.00111712	0	0.00111712
GSA-rs56101456	8	32237748	0	0	0	89516	0	0	0
GSA-rs56109610	8	3534956	1	0	1	89515	0.00111712	0	0.00111712
GSA-rs56110415	8	99312870	1	0	1	89515	0.00111712	0	0.00111712
GSA-rs56114121	8	12587568	4	1	3	89512	0.00446847	0.00111712	0.00335136
GSA-rs56114959	8	125702147	1	0	1	89515	0.00111712	0	0.00111712
GSA-rs56117220	8	127121088	2	0	2	89514	0.00223424	0	0.00223424
GSA-rs56127326	8	84736331	6	3	3	89510	0.00670271	0.00335136	0.00335136
GSA-rs56129932	8	72164557	3	0	3	89513	0.00335136	0	0.00335136
GSA-rs56131249	8	2742653	8	3	5	89508	0.00893695	0.00335136	0.00558559
GSA-rs56141362	8	29782071	0	0	0	89516	0	0	0
GSA-rs56141947	8	50374624	0	0	0	89516	0	0	0
GSA-rs56142222	8	129572403	2	1	1	89514	0.00223424	0.00111712	0.00111712
GSA-rs56146021	8	96304589	3	0	3	89513	0.00335136	0	0.00335136
GSA-rs56146149	8	37365115	0	0	0	89516	0	0	0
GSA-rs56147604	8	26171145	0	0	0	89516	0	0	0
GSA-rs56148058	8	144809268	26	25	1	89490	0.0290451	0.027928	0.00111712
GSA-rs56158456	8	73952748	3	1	2	89513	0.00335136	0.00111712	0.00223424
GSA-rs56163040	8	73439182	4	0	4	89512	0.00446847	0	0.00446847
GSA-rs56168917	8	42666682	2	0	2	89514	0.00223424	0	0.00223424
GSA-rs56169709	8	73941405	3	1	2	89513	0.00335136	0.00111712	0.00223424
GSA-rs56173985	8	89488175	1	0	1	89515	0.00111712	0	0.00111712
GSA-rs56177404	8	26508472	0	0	0	89516	0	0	0
GSA-rs56179487	8	58781020	1	0	1	89515	0.00111712	0	0.00111712
GSA-rs56182902	8	131848260	3	0	3	89513	0.00335136	0	0.00335136
GSA-rs56191005	8	122752365	8	0	8	89508	0.00893695	0	0.00893695
GSA-rs56191260	8	4216248	57	6	51	89459	0.0636758	0.00670271	0.0569731
GSA-rs56208398	8	98581381	0	0	0	89516	0	0	0
GSA-rs56230731	8	42174380	0	0	0	89516	0	0	0
GSA-rs56238844	8	6195986	30	20	10	89486	0.0335136	0.0223424	0.0111712
GSA-rs56242306	8	66965066	0	0	0	89516	0	0	0
GSA-rs56242925	8	141110938	2	2	0	89514	0.00223424	0.00223424	0
GSA-rs56243511	8	9805695	0	0	0	89516	0	0	0
GSA-rs56245938	8	35161035	9	0	9	89507	0.0100541	0	0.0100541
GSA-rs56248027	8	13817811	12	5	7	89504	0.0134054	0.00558559	0.00781983
GSA-rs56255859	8	135479500	7	0	7	89509	0.00781983	0	0.00781983
GSA-rs56259413	8	11502393	1	0	1	89515	0.00111712	0	0.00111712
GSA-rs56280471	8	23937952	0	0	0	89516	0	0	0
GSA-rs56282023	8	108529260	0	0	0	89516	0	0	0
GSA-rs56282058	8	126982874	2	0	2	89514	0.00223424	0	0.00223424
GSA-rs56282088	8	81502336	0	0	0	89516	0	0	0
GSA-rs56282785	8	83803958	23	3	20	89493	0.0256937	0.00335136	0.0223424
GSA-rs56283041	8	18526152	4	2	2	89512	0.00446847	0.00223424	0.00223424
GSA-rs56286615	8	33494448	3	2	1	89513	0.00335136	0.00223424	0.00111712
GSA-rs562889	8	108940997	0	0	0	89516	0	0	0
GSA-rs56289976	8	56346023	0	0	0	89516	0	0	0
GSA-rs56295700	8	90922743	1	0	1	89515	0.00111712	0	0.00111712
GSA-rs56296898	8	17418465	7	1	6	89509	0.00781983	0.00111712	0.00670271
GSA-rs56306138	8	132520077	1	0	1	89515	0.00111712	0	0.00111712
GSA-rs56306398	8	29539761	0	0	0	89516	0	0	0
GSA-rs56309454	8	76179452	6	1	5	89510	0.00670271	0.00111712	0.00558559
GSA-rs56318700	8	90186631	2	2	0	89514	0.00223424	0.00223424	0
GSA-rs56319419	8	41228841	4	0	4	89512	0.00446847	0	0.00446847
GSA-rs56323901	8	95803634	7	0	7	89509	0.00781983	0	0.00781983
GSA-rs56324445	8	61945720	1	0	1	89515	0.00111712	0	0.00111712
GSA-rs56326440	8	98792048	1	0	1	89515	0.00111712	0	0.00111712
GSA-rs56327317	8	136423263	0	0	0	89516	0	0	0
GSA-rs56337232	8	15875132	20	11	9	89496	0.0223424	0.0122883	0.0100541
GSA-rs56341875	8	236196	5	3	2	89511	0.00558559	0.00335136	0.00223424
GSA-rs56353481	8	105868880	0	0	0	89516	0	0	0
GSA-rs56363223	8	87980821	3	2	1	89513	0.00335136	0.00223424	0.00111712
GSA-rs56367442	8	15318664	14	10	4	89502	0.0156397	0.0111712	0.00446847
GSA-rs56367676	8	3856699	61	2	59	89455	0.0681442	0.00223424	0.06591
GSA-rs56373892	8	57645426	0	0	0	89516	0	0	0
GSA-rs56379002	8	141273826	2	2	0	89514	0.00223424	0.00223424	0
GSA-rs56388301	8	453549	8	0	8	89508	0.00893695	0	0.00893695
GSA-rs56397011	8	138197431	3	1	2	89513	0.00335136	0.00111712	0.00223424
GSA-rs56397903	8	26741279	0	0	0	89516	0	0	0
GSA-rs56399746	8	98432011	0	0	0	89516	0	0	0
GSA-rs56411233	8	139184691	21	1	20	89495	0.0234595	0.00111712	0.0223424
GSA-rs56413432	8	9474249	6	1	5	89510	0.00670271	0.00111712	0.00558559
GSA-rs566942	8	102497411	0	0	0	89516	0	0	0
GSA-rs56702775	8	968860	9	5	4	89507	0.0100541	0.00558559	0.00446847
GSA-rs56738524	8	8420053	242	241	1	89274	0.270343	0.269226	0.00111712
GSA-rs56745132	8	144759764	0	0	0	89516	0	0	0
GSA-rs56749670	8	236780	5	3	2	89511	0.00558559	0.00335136	0.00223424
GSA-rs56751583	8	11838504	16	4	12	89500	0.0178739	0.00446847	0.0134054
GSA-rs56754306	8	14154114	10	3	7	89506	0.0111712	0.00335136	0.00781983
GSA-rs56765228	8	215472	8	4	4	89508	0.00893695	0.00446847	0.00446847
GSA-rs56785880	8	13807478	12	5	7	89504	0.0134054	0.00558559	0.00781983
GSA-rs56800165	8	49749707	0	0	0	89516	0	0	0
GSA-rs56804875	8	143074435	2	1	1	89514	0.00223424	0.00111712	0.00111712
GSA-rs56809676	8	26904048	0	0	0	89516	0	0	0
GSA-rs56833575	8	95044808	0	0	0	89516	0	0	0
GSA-rs56837775	8	115263396	6	4	2	89510	0.00670271	0.00446847	0.00223424
GSA-rs56855560	8	106147709	0	0	0	89516	0	0	0
GSA-rs56885010	8	139920951	6	0	6	89510	0.00670271	0	0.00670271
GSA-rs56944321	8	119489256	0	0	0	89516	0	0	0
GSA-rs57007325	8	37379389	0	0	0	89516	0	0	0
GSA-rs57017888	8	41556842	1	0	1	89515	0.00111712	0	0.00111712
GSA-rs57031367	8	120087150	8	0	8	89508	0.00893695	0	0.00893695
GSA-rs57043292	8	3065152	1	1	0	89515	0.00111712	0.00111712	0
GSA-rs57043602	8	55838663	0	0	0	89516	0	0	0
GSA-rs571241	8	103950997	1	1	0	89515	0.00111712	0.00111712	0
GSA-rs57137307	8	28161755	0	0	0	89516	0	0	0
GSA-rs57145040	8	27962507	0	0	0	89516	0	0	0
GSA-rs57168041	8	79882386	2	0	2	89514	0.00223424	0	0.00223424
GSA-rs57181980	8	82418645	3	2	1	89513	0.00335136	0.00223424	0.00111712
GSA-rs57210312	8	98315090	0	0	0	89516	0	0	0
GSA-rs57218722	8	75007624	0	0	0	89516	0	0	0
GSA-rs57225252	8	141494675	3	0	3	89513	0.00335136	0	0.00335136
GSA-rs57246837	8	136773336	0	0	0	89516	0	0	0
GSA-rs57289963	8	20617201	1	0	1	89515	0.00111712	0	0.00111712
GSA-rs573233	8	97060715	1	0	1	89515	0.00111712	0	0.00111712
GSA-rs57328787	8	99061078	1	0	1	89515	0.00111712	0	0.00111712
GSA-rs57377296	8	25045295	1	0	1	89515	0.00111712	0	0.00111712
GSA-rs57399277	8	67606388	0	0	0	89516	0	0	0
GSA-rs5743402	8	6737285	8	5	3	89508	0.00893695	0.00558559	0.00335136
GSA-rs5743405	8	6737085	8	5	3	89508	0.00893695	0.00558559	0.00335136
GSA-rs5743428	8	6734529	7	4	3	89509	0.00781983	0.00446847	0.00335136
GSA-rs57438891	8	92121530	11	11	0	89505	0.0122883	0.0122883	0
GSA-rs57443388	8	26662818	0	0	0	89516	0	0	0
GSA-rs57453564	8	92570804	3	0	3	89513	0.00335136	0	0.00335136
GSA-rs57517888	8	132737061	0	0	0	89516	0	0	0
GSA-rs57557483	8	130677813	0	0	0	89516	0	0	0
GSA-rs57558943	8	16221569	14	9	5	89502	0.0156397	0.0100541	0.00558559
GSA-rs57564166	8	4297519	20	6	14	89496	0.0223424	0.00670271	0.0156397
GSA-rs57599220	8	136027175	0	0	0	89516	0	0	0
GSA-rs57606675	8	117979098	2	0	2	89514	0.00223424	0	0.00223424
GSA-rs57630495	8	6384952	11	7	4	89505	0.0122883	0.00781983	0.00446847
GSA-rs57638015	8	136683097	0	0	0	89516	0	0	0
GSA-rs576405	8	9844384	1	0	1	89515	0.00111712	0	0.00111712
GSA-rs57665801	8	59926748	0	0	0	89516	0	0	0
GSA-rs57682968	8	72808553	4	3	1	89512	0.00446847	0.00335136	0.00111712
GSA-rs57699806	8	27362587	0	0	0	89516	0	0	0
GSA-rs57700435	8	137902207	3	2	1	89513	0.00335136	0.00223424	0.00111712
GSA-rs57728118	8	66105153	1	0	1	89515	0.00111712	0	0.00111712
GSA-rs57740070	8	128965073	11	0	11	89505	0.0122883	0	0.0122883
GSA-rs57769537	8	24646650	4	1	3	89512	0.00446847	0.00111712	0.00335136
GSA-rs57857229	8	145830123	2	2	0	89514	0.00223424	0.00223424	0
GSA-rs57857832	8	140089341	4	0	4	89512	0.00446847	0	0.00446847
GSA-rs57868086	8	116653576	0	0	0	89516	0	0	0
GSA-rs57881369	8	77425762	2	2	0	89514	0.00223424	0.00223424	0
GSA-rs57884893	8	3503814	2	1	1	89514	0.00223424	0.00111712	0.00111712
GSA-rs57910830	8	140884163	0	0	0	89516	0	0	0
GSA-rs57915284	8	128060708	1	0	1	89515	0.00111712	0	0.00111712
GSA-rs57994514	8	71102751	0	0	0	89516	0	0	0
GSA-rs58016814	8	139482315	1	0	1	89515	0.00111712	0	0.00111712
GSA-rs580234	8	97081252	1	0	1	89515	0.00111712	0	0.00111712
GSA-rs58029820	8	142385379	3	0	3	89513	0.00335136	0	0.00335136
GSA-rs58034368	8	75564522	8	8	0	89508	0.00893695	0.00893695	0
GSA-rs58055388	8	123286411	0	0	0	89516	0	0	0
GSA-rs58060894	8	108753047	5	1	4	89511	0.00558559	0.00111712	0.00446847
GSA-rs58078257	8	81099829	0	0	0	89516	0	0	0
GSA-rs58112583	8	6673252	4	3	1	89512	0.00446847	0.00335136	0.00111712
GSA-rs58132941	8	77761586	0	0	0	89516	0	0	0
GSA-rs58144386	8	15237966	12	8	4	89504	0.0134054	0.00893695	0.00446847
GSA-rs58146055	8	39008690	0	0	0	89516	0	0	0
GSA-rs58184535	8	102128019	0	0	0	89516	0	0	0
GSA-rs58185050	8	19096093	22	4	18	89494	0.0245766	0.00446847	0.0201081
GSA-rs58205452	8	42580911	2	2	0	89514	0.00223424	0.00223424	0
GSA-rs58271889	8	134932539	14	1	13	89502	0.0156397	0.00111712	0.0145225
GSA-rs58297067	8	2498470	386	1	385	89130	0.431208	0.00111712	0.430091
GSA-rs58312579	8	41376149	5	0	5	89511	0.00558559	0	0.00558559
GSA-rs58330228	8	2545359	527	0	527	88989	0.588722	0	0.588722
GSA-rs58333644	8	27251869	0	0	0	89516	0	0	0
GSA-rs58366232	8	20120741	1	1	0	89515	0.00111712	0.00111712	0
GSA-rs58368649	8	103182524	1	0	1	89515	0.00111712	0	0.00111712
GSA-rs58371504	8	143594391	1	1	0	89515	0.00111712	0.00111712	0
GSA-rs58427802	8	323263	5	3	2	89511	0.00558559	0.00335136	0.00223424
GSA-rs58449898	8	140073410	3	0	3	89513	0.00335136	0	0.00335136
GSA-rs58475134	8	140344828	4	0	4	89512	0.00446847	0	0.00446847
GSA-rs58475759	8	2496389	388	1	387	89128	0.433442	0.00111712	0.432325
GSA-rs58506399	8	38517026	0	0	0	89516	0	0	0
GSA-rs58512247	8	10958724	3	2	1	89513	0.00335136	0.00223424	0.00111712
GSA-rs58548162	8	33938005	11	2	9	89505	0.0122883	0.00223424	0.0100541
GSA-rs58550934	8	94919385	0	0	0	89516	0	0	0
GSA-rs58552252	8	20986753	3	2	1	89513	0.00335136	0.00223424	0.00111712
GSA-rs58603842	8	65757255	13	0	13	89503	0.0145225	0	0.0145225
GSA-rs58604817	8	80960146	0	0	0	89516	0	0	0
GSA-rs58625642	8	128270050	1	0	1	89515	0.00111712	0	0.00111712
GSA-rs586380	8	98471716	0	0	0	89516	0	0	0
GSA-rs586430	8	70032091	2	2	0	89514	0.00223424	0.00223424	0
GSA-rs58644314	8	33412681	3	2	1	89513	0.00335136	0.00223424	0.00111712
GSA-rs58652034	8	89455867	1	0	1	89515	0.00111712	0	0.00111712
GSA-rs58721555	8	80123751	3	1	2	89513	0.00335136	0.00111712	0.00223424
GSA-rs58754476	8	398617	8	3	5	89508	0.00893695	0.00335136	0.00558559
GSA-rs58762075	8	124730033	1	0	1	89515	0.00111712	0	0.00111712
GSA-rs58785066	8	63411284	1	1	0	89515	0.00111712	0.00111712	0
GSA-rs58790383	8	17228270	25	3	22	89491	0.027928	0.00335136	0.0245766
GSA-rs58810956	8	18570428	5	2	3	89511	0.00558559	0.00223424	0.00335136
GSA-rs58813636	8	97232364	1	0	1	89515	0.00111712	0	0.00111712
GSA-rs58838391	8	102033910	0	0	0	89516	0	0	0
GSA-rs58850303	8	47292277	12	0	12	89504	0.0134054	0	0.0134054
GSA-rs58875080	8	2054006	9	0	9	89507	0.0100541	0	0.0100541
GSA-rs58892592	8	121882227	16	0	16	89500	0.0178739	0	0.0178739
GSA-rs58907049	8	50274272	1	0	1	89515	0.00111712	0	0.00111712
GSA-rs5893387	8	97510040	0	0	0	89516	0	0	0
GSA-rs58934325	8	1203138	5	4	1	89511	0.00558559	0.00446847	0.00111712
GSA-rs58944884	8	139780909	11	9	2	89505	0.0122883	0.0100541	0.00223424
GSA-rs58945296	8	120200578	8	0	8	89508	0.00893695	0	0.00893695
GSA-rs58967841	8	80568300	0	0	0	89516	0	0	0
GSA-rs58998936	8	24232700	1	1	0	89515	0.00111712	0.00111712	0
GSA-rs59050532	8	141290993	3	2	1	89513	0.00335136	0.00223424	0.00111712
GSA-rs59084704	8	138819074	10	3	7	89506	0.0111712	0.00335136	0.00781983
GSA-rs591736	8	98477111	0	0	0	89516	0	0	0
GSA-rs59183076	8	588861	1	0	1	89515	0.00111712	0	0.00111712
GSA-rs59236867	8	42077996	0	0	0	89516	0	0	0
GSA-rs59256158	8	126566149	1	0	1	89515	0.00111712	0	0.00111712
GSA-rs59266211	8	1102518	10	4	6	89506	0.0111712	0.00446847	0.00670271
GSA-rs59278059	8	49589181	0	0	0	89516	0	0	0
GSA-rs59283978	8	104413724	2	1	1	89514	0.00223424	0.00111712	0.00111712
GSA-rs59284065	8	28330416	0	0	0	89516	0	0	0
GSA-rs59291858	8	19970829	2	1	1	89514	0.00223424	0.00111712	0.00111712
GSA-rs59329830	8	10503545	1	1	0	89515	0.00111712	0.00111712	0
GSA-rs59365769	8	42100395	0	0	0	89516	0	0	0
GSA-rs59367394	8	129328032	2	0	2	89514	0.00223424	0	0.00223424
GSA-rs59408051	8	66478408	0	0	0	89516	0	0	0
GSA-rs59429431	8	140130379	4	0	4	89512	0.00446847	0	0.00446847
GSA-rs59481525	8	15239675	12	8	4	89504	0.0134054	0.00893695	0.00446847
GSA-rs59493118	8	124481177	0	0	0	89516	0	0	0
GSA-rs59497281	8	260371	3	3	0	89513	0.00335136	0.00335136	0
GSA-rs59521406	8	42582697	2	2	0	89514	0.00223424	0.00223424	0
GSA-rs59602693	8	104087934	2	1	1	89514	0.00223424	0.00111712	0.00111712
GSA-rs59618676	8	30186957	1	0	1	89515	0.00111712	0	0.00111712
GSA-rs59624010	8	103090350	0	0	0	89516	0	0	0
GSA-rs59626597	8	96408863	9	6	3	89507	0.0100541	0.00670271	0.00335136
GSA-rs59642534	8	84217107	9	5	4	89507	0.0100541	0.00558559	0.00446847
GSA-rs59649920	8	118229802	0	0	0	89516	0	0	0
GSA-rs59689479	8	19520531	15	11	4	89501	0.0167568	0.0122883	0.00446847
GSA-rs59696480	8	41308259	3	0	3	89513	0.00335136	0	0.00335136
GSA-rs59708383	8	119845029	1	0	1	89515	0.00111712	0	0.00111712
GSA-rs59717397	8	100241622	7	7	0	89509	0.00781983	0.00781983	0
GSA-rs59737985	8	74360529	0	0	0	89516	0	0	0
GSA-rs59751455	8	2498483	386	1	385	89130	0.431208	0.00111712	0.430091
GSA-rs59791265	8	118165922	0	0	0	89516	0	0	0
GSA-rs59791459	8	96556716	8	3	5	89508	0.00893695	0.00335136	0.00558559
GSA-rs59819635	8	32446232	0	0	0	89516	0	0	0
GSA-rs59837397	8	57216375	0	0	0	89516	0	0	0
GSA-rs59886003	8	92965483	0	0	0	89516	0	0	0
GSA-rs59889334	8	123832572	0	0	0	89516	0	0	0
GSA-rs59901776	8	52066255	26	0	26	89490	0.0290451	0	0.0290451
GSA-rs59908058	8	145756604	4	4	0	89512	0.00446847	0.00446847	0
GSA-rs59937847	8	3430560	3	2	1	89513	0.00335136	0.00223424	0.00111712
GSA-rs59949325	8	59271600	1	0	1	89515	0.00111712	0	0.00111712
GSA-rs59988783	8	126773569	1	0	1	89515	0.00111712	0	0.00111712
GSA-rs59992198	8	96390651	3	0	3	89513	0.00335136	0	0.00335136
GSA-rs59997735	8	91016079	1	1	0	89515	0.00111712	0.00111712	0
GSA-rs60021425	8	15029423	13	5	8	89503	0.0145225	0.00558559	0.00893695
GSA-rs60033951	8	11234317	4	0	4	89512	0.00446847	0	0.00446847
GSA-rs60050811	8	145086876	1	1	0	89515	0.00111712	0.00111712	0
GSA-rs60067328	8	27323822	0	0	0	89516	0	0	0
GSA-rs60081141	8	57143488	0	0	0	89516	0	0	0
GSA-rs60101686	8	108540532	0	0	0	89516	0	0	0
GSA-rs60103687	8	4449278	20	4	16	89496	0.0223424	0.00446847	0.0178739
GSA-rs60114070	8	117354190	0	0	0	89516	0	0	0
GSA-rs60121186	8	58158339	0	0	0	89516	0	0	0
GSA-rs60176945	8	11796674	14	2	12	89502	0.0156397	0.00223424	0.0134054
GSA-rs60211956	8	141023504	1	1	0	89515	0.00111712	0.00111712	0
GSA-rs60214466	8	26680842	0	0	0	89516	0	0	0
GSA-rs60223219	8	19881801	3	1	2	89513	0.00335136	0.00111712	0.00223424
GSA-rs60232281	8	102787787	3	0	3	89513	0.00335136	0	0.00335136
GSA-rs60234557	8	25347400	2	0	2	89514	0.00223424	0	0.00223424
GSA-rs60240078	8	112367395	2	2	0	89514	0.00223424	0.00223424	0
GSA-rs60253013	8	5514388	16	15	1	89500	0.0178739	0.0167568	0.00111712
GSA-rs60263108	8	18304709	4	1	3	89512	0.00446847	0.00111712	0.00335136
GSA-rs60279177	8	88698173	1	0	1	89515	0.00111712	0	0.00111712
GSA-rs60319211	8	236615	5	3	2	89511	0.00558559	0.00335136	0.00223424
GSA-rs60356230	8	21008785	26	25	1	89490	0.0290451	0.027928	0.00111712
GSA-rs60387750	8	11863784	11	4	7	89505	0.0122883	0.00446847	0.00781983
GSA-rs60406568	8	8350222	249	247	2	89267	0.278163	0.275928	0.00223424
GSA-rs60446074	8	93994884	0	0	0	89516	0	0	0
GSA-rs60497698	8	121000696	8	0	8	89508	0.00893695	0	0.00893695
GSA-rs60517999	8	131023791	28	0	28	89488	0.0312793	0	0.0312793
GSA-rs60518737	8	19313792	16	3	13	89500	0.0178739	0.00335136	0.0145225
GSA-rs60521226	8	132619806	0	0	0	89516	0	0	0
GSA-rs60529713	8	141480828	3	0	3	89513	0.00335136	0	0.00335136
GSA-rs605422	8	103945599	1	1	0	89515	0.00111712	0.00111712	0
GSA-rs60567217	8	43231469	20	0	20	89496	0.0223424	0	0.0223424
GSA-rs60614382	8	127978559	1	0	1	89515	0.00111712	0	0.00111712
GSA-rs60637156	8	141607543	0	0	0	89516	0	0	0
GSA-rs60654408	8	95468637	1	0	1	89515	0.00111712	0	0.00111712
GSA-rs60657077	8	62580169	2	0	2	89514	0.00223424	0	0.00223424
GSA-rs60669907	8	127799197	1	0	1	89515	0.00111712	0	0.00111712
GSA-rs60675059	8	8672061	21	19	2	89495	0.0234595	0.0212253	0.00223424
GSA-rs60695690	8	65483478	10	0	10	89506	0.0111712	0	0.0111712
GSA-rs60696904	8	22797627	0	0	0	89516	0	0	0
GSA-rs60699707	8	108140114	0	0	0	89516	0	0	0
GSA-rs60706829	8	75817701	7	7	0	89509	0.00781983	0.00781983	0
GSA-rs60724206	8	11128374	3	1	2	89513	0.00335136	0.00111712	0.00223424
GSA-rs60728344	8	15675857	20	13	7	89496	0.0223424	0.0145225	0.00781983
GSA-rs60732298	8	144801593	7	6	1	89509	0.00781983	0.00670271	0.00111712
GSA-rs60735654	8	146133030	1	0	1	89515	0.00111712	0	0.00111712
GSA-rs60799256	8	30758491	0	0	0	89516	0	0	0
GSA-rs60807379	8	96522252	10	6	4	89506	0.0111712	0.00670271	0.00446847
GSA-rs60808207	8	20146906	1	1	0	89515	0.00111712	0.00111712	0
GSA-rs60849715	8	138207554	3	1	2	89513	0.00335136	0.00111712	0.00223424
GSA-rs60865809	8	142292095	1	0	1	89515	0.00111712	0	0.00111712
GSA-rs60904374	8	14265482	12	5	7	89504	0.0134054	0.00558559	0.00781983
GSA-rs60909368	8	5092341	14	3	11	89502	0.0156397	0.00335136	0.0122883
GSA-rs60919981	8	101616362	4	1	3	89512	0.00446847	0.00111712	0.00335136
GSA-rs60924761	8	140890466	0	0	0	89516	0	0	0
GSA-rs60933325	8	31293825	0	0	0	89516	0	0	0
GSA-rs60946981	8	142042174	3	0	3	89513	0.00335136	0	0.00335136
GSA-rs609792	8	9819890	0	0	0	89516	0	0	0
GSA-rs60996367	8	26874803	0	0	0	89516	0	0	0
GSA-rs60997654	8	128118497	1	0	1	89515	0.00111712	0	0.00111712
GSA-rs61034362	8	104089549	2	1	1	89514	0.00223424	0.00111712	0.00111712
GSA-rs61048894	8	53388023	10	1	9	89506	0.0111712	0.00111712	0.0100541
GSA-rs61058420	8	130832513	8	0	8	89508	0.00893695	0	0.00893695
GSA-rs611175	8	62967813	0	0	0	89516	0	0	0
GSA-rs61181046	8	88582767	1	0	1	89515	0.00111712	0	0.00111712
GSA-rs61192227	8	84271720	9	5	4	89507	0.0100541	0.00558559	0.00446847
GSA-rs612187	8	61437455	1	0	1	89515	0.00111712	0	0.00111712
GSA-rs61219396	8	98132384	0	0	0	89516	0	0	0
GSA-rs61269045	8	53846128	10	0	10	89506	0.0111712	0	0.0111712
GSA-rs61276627	8	98257434	0	0	0	89516	0	0	0
GSA-rs61277646	8	23216225	1	0	1	89515	0.00111712	0	0.00111712
GSA-rs61281819	8	118777966	1	1	0	89515	0.00111712	0.00111712	0
GSA-rs61300743	8	141376981	3	2	1	89513	0.00335136	0.00223424	0.00111712
GSA-rs61334308	8	133347825	0	0	0	89516	0	0	0
GSA-rs61353549	8	84003269	11	4	7	89505	0.0122883	0.00446847	0.00781983
GSA-rs61364965	8	70864599	2	0	2	89514	0.00223424	0	0.00223424
GSA-rs61388613	8	120656832	12	3	9	89504	0.0134054	0.00335136	0.0100541
GSA-rs61403864	8	90526040	0	0	0	89516	0	0	0
GSA-rs61439945	8	68531763	2	0	2	89514	0.00223424	0	0.00223424
GSA-rs61466408	8	136433470	0	0	0	89516	0	0	0
GSA-rs61509205	8	144980214	13	12	1	89503	0.0145225	0.0134054	0.00111712
GSA-rs615171	8	9796189	0	0	0	89516	0	0	0
GSA-rs61560423	8	120162649	8	0	8	89508	0.00893695	0	0.00893695
GSA-rs61597271	8	21539674	1	0	1	89515	0.00111712	0	0.00111712
GSA-rs61602624	8	138065070	3	1	2	89513	0.00335136	0.00111712	0.00223424
GSA-rs61610352	8	140351712	4	0	4	89512	0.00446847	0	0.00446847
GSA-rs61625301	8	80020442	5	3	2	89511	0.00558559	0.00335136	0.00223424
GSA-rs61627948	8	102644955	1	0	1	89515	0.00111712	0	0.00111712
GSA-rs61682032	8	105360994	1	0	1	89515	0.00111712	0	0.00111712
GSA-rs61686001	8	5535247	187	186	1	89329	0.208901	0.207784	0.00111712
GSA-rs61708368	8	129304717	2	0	2	89514	0.00223424	0	0.00223424
GSA-rs61712522	8	57348793	0	0	0	89516	0	0	0
GSA-rs61729094	8	22059323	1	0	1	89515	0.00111712	0	0.00111712
GSA-rs61729527	8	77761919	0	0	0	89516	0	0	0
GSA-rs61731375	8	144789973	5	5	0	89511	0.00558559	0.00558559	0
GSA-rs61732715	8	145948440	1	1	0	89515	0.00111712	0.00111712	0
GSA-rs61732784	8	1449560	1	0	1	89515	0.00111712	0	0.00111712
GSA-rs61733694	8	17612043	11	8	3	89505	0.0122883	0.00893695	0.00335136
GSA-rs61733696	8	17612518	11	8	3	89505	0.0122883	0.00893695	0.00335136
GSA-rs61733698	8	17612698	11	8	3	89505	0.0122883	0.00893695	0.00335136
GSA-rs61733701	8	17612872	11	8	3	89505	0.0122883	0.00893695	0.00335136
GSA-rs61733708	8	17513484	11	2	9	89505	0.0122883	0.00223424	0.0100541
GSA-rs61734026	8	71646201	5	5	0	89511	0.00558559	0.00558559	0
GSA-rs61735313	8	41582031	1	0	1	89515	0.00111712	0	0.00111712
GSA-rs61736081	8	69381053	0	0	0	89516	0	0	0
GSA-rs61737296	8	27779296	1	0	1	89515	0.00111712	0	0.00111712
GSA-rs61738844	8	30700565	0	0	0	89516	0	0	0
GSA-rs61740399	8	64099240	0	0	0	89516	0	0	0
GSA-rs61745160	8	9229639	7	3	4	89509	0.00781983	0.00335136	0.00446847
GSA-rs61747714	8	67342257	1	1	0	89515	0.00111712	0.00111712	0
GSA-rs61748298	8	99794614	3	0	3	89513	0.00335136	0	0.00335136
GSA-rs61750767	8	133067265	0	0	0	89516	0	0	0
GSA-rs61752957	8	124238771	0	0	0	89516	0	0	0
GSA-rs61753721	8	100205255	7	7	0	89509	0.00781983	0.00781983	0
GSA-rs61753726	8	100865682	1	1	0	89515	0.00111712	0.00111712	0
GSA-rs61753736	8	113253954	1	0	1	89515	0.00111712	0	0.00111712
GSA-rs61753749	8	120814172	8	0	8	89508	0.00893695	0	0.00893695
GSA-rs61753798	8	121530092	12	1	11	89504	0.0134054	0.00111712	0.0122883
GSA-rs61756425	8	8999039	7	5	2	89509	0.00781983	0.00558559	0.00223424
GSA-rs61756998	8	26705368	0	0	0	89516	0	0	0
GSA-rs61760540	8	26636918	0	0	0	89516	0	0	0
GSA-rs622847	8	16666087	29	4	25	89487	0.0323964	0.00446847	0.027928
GSA-rs62473943	8	3476493	2	1	1	89514	0.00223424	0.00111712	0.00111712
GSA-rs62479174	8	1857915	16	3	13	89500	0.0178739	0.00335136	0.0145225
GSA-rs62479709	8	4346397	60	27	33	89456	0.0670271	0.0301622	0.0368649
GSA-rs62479719	8	4363727	38	23	15	89478	0.0424505	0.0256937	0.0167568
GSA-rs62480070	8	3747240	66	13	53	89450	0.0737298	0.0145225	0.0592073
GSA-rs62483932	8	557242	3	0	3	89513	0.00335136	0	0.00335136
GSA-rs62483954	8	1262479	5	4	1	89511	0.00558559	0.00446847	0.00111712
GSA-rs62484602	8	4597079	28	15	13	89488	0.0312793	0.0167568	0.0145225
GSA-rs62484785	8	292552	4	3	1	89512	0.00446847	0.00335136	0.00111712
GSA-rs62485574	8	713710	4	0	4	89512	0.00446847	0	0.00446847
GSA-rs62486244	8	609901	2	0	2	89514	0.00223424	0	0.00223424
GSA-rs62486424	8	912444	4	1	3	89512	0.00446847	0.00111712	0.00335136
GSA-rs62486458	8	934634	4	1	3	89512	0.00446847	0.00111712	0.00335136
GSA-rs62486825	8	1069892	12	5	7	89504	0.0134054	0.00558559	0.00781983
GSA-rs62486883	8	12884478	9	3	6	89507	0.0100541	0.00335136	0.00670271
GSA-rs62487192	8	1472630	2	0	2	89514	0.00223424	0	0.00223424
GSA-rs62487330	8	2393044	381	1	380	89135	0.425622	0.00111712	0.424505
GSA-rs62487340	8	2470661	399	2	397	89117	0.44573	0.00223424	0.443496
GSA-rs62488393	8	2480212	395	1	394	89121	0.441262	0.00111712	0.440145
GSA-rs62488411	8	2515148	389	1	388	89127	0.434559	0.00111712	0.433442
GSA-rs62488415	8	2526440	405	1	404	89111	0.452433	0.00111712	0.451316
GSA-rs62488519	8	6810827	8	4	4	89508	0.00893695	0.00446847	0.00446847
GSA-rs62488583	8	10974533	3	2	1	89513	0.00335136	0.00223424	0.00111712
GSA-rs62488590	8	11100004	2	1	1	89514	0.00223424	0.00111712	0.00111712
GSA-rs62488591	8	11128907	3	1	2	89513	0.00335136	0.00111712	0.00223424
GSA-rs62488663	8	37207035	0	0	0	89516	0	0	0
GSA-rs62488992	8	12830238	7	2	5	89509	0.00781983	0.00223424	0.00558559
GSA-rs62489089	8	11352664	2	0	2	89514	0.00223424	0	0.00223424
GSA-rs62489583	8	16053609	17	2	15	89499	0.018991	0.00223424	0.0167568
GSA-rs62490888	8	11418766	151	0	151	89365	0.168685	0	0.168685
GSA-rs62490964	8	26222358	0	0	0	89516	0	0	0
GSA-rs62490965	8	26225914	0	0	0	89516	0	0	0
GSA-rs62490999	8	26287972	0	0	0	89516	0	0	0
GSA-rs62491287	8	4857450	14	3	11	89502	0.0156397	0.00335136	0.0122883
GSA-rs62491349	8	9728470	2	1	1	89514	0.00223424	0.00111712	0.00111712
GSA-rs62491696	8	16233275	14	9	5	89502	0.0156397	0.0100541	0.00558559
GSA-rs62491957	8	26470531	0	0	0	89516	0	0	0
GSA-rs62492283	8	14038813	4	1	3	89512	0.00446847	0.00111712	0.00335136
GSA-rs62492693	8	26364616	0	0	0	89516	0	0	0
GSA-rs62492700	8	26384502	0	0	0	89516	0	0	0
GSA-rs62492806	8	10398516	1	1	0	89515	0.00111712	0.00111712	0
GSA-rs62492886	8	13181803	7	1	6	89509	0.00781983	0.00111712	0.00670271
GSA-rs62493202	8	13439224	21	4	17	89495	0.0234595	0.00446847	0.018991
GSA-rs62493228	8	8783387	6	2	4	89510	0.00670271	0.00223424	0.00446847
GSA-rs62493484	8	13822286	11	4	7	89505	0.0122883	0.00446847	0.00781983
GSA-rs62493682	8	5252347	23	13	10	89493	0.0256937	0.0145225	0.0111712
GSA-rs62494057	8	22065179	1	0	1	89515	0.00111712	0	0.00111712
GSA-rs62494284	8	18172834	10	4	6	89506	0.0111712	0.00446847	0.00670271
GSA-rs62494457	8	5957197	32	30	2	89484	0.0357478	0.0335136	0.00223424
GSA-rs62495153	8	8136656	16	4	12	89500	0.0178739	0.00446847	0.0134054
GSA-rs62495702	8	11732454	1	0	1	89515	0.00111712	0	0.00111712
GSA-rs62496032	8	8229573	15	12	3	89501	0.0167568	0.0134054	0.00335136
GSA-rs62496262	8	5958547	32	30	2	89484	0.0357478	0.0335136	0.00223424
GSA-rs62496281	8	18995046	22	4	18	89494	0.0245766	0.00446847	0.0201081
GSA-rs62496287	8	9078499	7	4	3	89509	0.00781983	0.00446847	0.00335136
GSA-rs62496797	8	17534755	6	2	4	89510	0.00670271	0.00223424	0.00446847
GSA-rs62496825	8	6347017	6	4	2	89510	0.00670271	0.00446847	0.00223424
GSA-rs62496919	8	6462988	9	7	2	89507	0.0100541	0.00781983	0.00223424
GSA-rs62496949	8	6465796	8	6	2	89508	0.00893695	0.00670271	0.00223424
GSA-rs62497281	8	6574830	6	3	3	89510	0.00670271	0.00335136	0.00335136
GSA-rs62497282	8	6581049	6	3	3	89510	0.00670271	0.00335136	0.00335136
GSA-rs62497565	8	32026903	0	0	0	89516	0	0	0
GSA-rs62497584	8	32177357	1	0	1	89515	0.00111712	0	0.00111712
GSA-rs62497775	8	32564241	0	0	0	89516	0	0	0
GSA-rs62498021	8	17425196	9	1	8	89507	0.0100541	0.00111712	0.00893695
GSA-rs62498187	8	19948233	3	1	2	89513	0.00335136	0.00111712	0.00223424
GSA-rs62498204	8	17877300	8	3	5	89508	0.00893695	0.00335136	0.00558559
GSA-rs62498312	8	18689270	9	2	7	89507	0.0100541	0.00223424	0.00781983
GSA-rs62498433	8	14427597	13	6	7	89503	0.0145225	0.00670271	0.00781983
GSA-rs62498447	8	14443473	12	5	7	89504	0.0134054	0.00558559	0.00781983
GSA-rs62498521	8	46856456	7	0	7	89509	0.00781983	0	0.00781983
GSA-rs62498862	8	21082094	31	29	2	89485	0.0346307	0.0323964	0.00223424
GSA-rs62498914	8	21180375	3	2	1	89513	0.00335136	0.00223424	0.00111712
GSA-rs62499373	8	29631546	0	0	0	89516	0	0	0
GSA-rs62499409	8	52784653	1	0	1	89515	0.00111712	0	0.00111712
GSA-rs62499672	8	32848946	1	0	1	89515	0.00111712	0	0.00111712
GSA-rs62499970	8	20121766	1	1	0	89515	0.00111712	0.00111712	0
GSA-rs62500182	8	32311309	0	0	0	89516	0	0	0
GSA-rs62500184	8	32317297	0	0	0	89516	0	0	0
GSA-rs62501010	8	20587994	1	0	1	89515	0.00111712	0	0.00111712
GSA-rs62501084	8	22955335	0	0	0	89516	0	0	0
GSA-rs62501260	8	50402730	0	0	0	89516	0	0	0
GSA-rs62501517	8	15736329	28	15	13	89488	0.0312793	0.0167568	0.0145225
GSA-rs62501543	8	15743594	23	15	8	89493	0.0256937	0.0167568	0.00893695
GSA-rs62501685	8	53643727	22	0	22	89494	0.0245766	0	0.0245766
GSA-rs62501704	8	25555959	183	183	0	89333	0.204433	0.204433	0
GSA-rs62501735	8	15254396	12	8	4	89504	0.0134054	0.00893695	0.00446847
GSA-rs62501813	8	26019688	0	0	0	89516	0	0	0
GSA-rs62501893	8	15335879	14	10	4	89502	0.0156397	0.0111712	0.00446847
GSA-rs62502086	8	15500851	9	5	4	89507	0.0100541	0.00558559	0.00446847
GSA-rs62502286	8	15879640	20	11	9	89496	0.0223424	0.0122883	0.0100541
GSA-rs62502545	8	47016529	17	0	17	89499	0.018991	0	0.018991
GSA-rs62502617	8	24790149	0	0	0	89516	0	0	0
GSA-rs62502685	8	3887555	63	4	59	89453	0.0703785	0.00446847	0.06591
GSA-rs62502761	8	28642586	0	0	0	89516	0	0	0
GSA-rs62502785	8	28695708	1	1	0	89515	0.00111712	0.00111712	0
GSA-rs62502830	8	28995421	2	2	0	89514	0.00223424	0.00223424	0
GSA-rs62502883	8	36615223	0	0	0	89516	0	0	0
GSA-rs62503295	8	24693715	4	1	3	89512	0.00446847	0.00111712	0.00335136
GSA-rs62503501	8	5966777	31	29	2	89485	0.0346307	0.0323964	0.00223424
GSA-rs62503595	8	50663659	0	0	0	89516	0	0	0
GSA-rs62503781	8	50296979	0	0	0	89516	0	0	0
GSA-rs62504081	8	35657163	0	0	0	89516	0	0	0
GSA-rs62504135	8	35926991	0	0	0	89516	0	0	0
GSA-rs62504289	8	28435793	1	0	1	89515	0.00111712	0	0.00111712
GSA-rs62504333	8	16534447	9	2	7	89507	0.0100541	0.00223424	0.00781983
GSA-rs62504810	8	39126541	0	0	0	89516	0	0	0
GSA-rs62504861	8	6278456	16	7	9	89500	0.0178739	0.00781983	0.0100541
GSA-rs62505091	8	59694627	0	0	0	89516	0	0	0
GSA-rs62505114	8	59717983	0	0	0	89516	0	0	0
GSA-rs62505327	8	52531650	26	0	26	89490	0.0290451	0	0.0290451
GSA-rs62505395	8	40427842	0	0	0	89516	0	0	0
GSA-rs62505418	8	54193077	13	12	1	89503	0.0145225	0.0134054	0.00111712
GSA-rs62505459	8	54339995	2	0	2	89514	0.00223424	0	0.00223424
GSA-rs62505523	8	6106775	60	57	3	89456	0.0670271	0.0636758	0.00335136
GSA-rs62505545	8	6138431	59	54	5	89457	0.06591	0.0603244	0.00558559
GSA-rs62505594	8	6020128	27	25	2	89489	0.0301622	0.027928	0.00223424
GSA-rs62505711	8	29263778	0	0	0	89516	0	0	0
GSA-rs62506098	8	52759073	1	0	1	89515	0.00111712	0	0.00111712
GSA-rs62506112	8	31058898	2	1	1	89514	0.00223424	0.00111712	0.00111712
GSA-rs62506125	8	62477220	4	1	3	89512	0.00446847	0.00111712	0.00335136
GSA-rs62506417	8	40168066	4	0	4	89512	0.00446847	0	0.00446847
GSA-rs62506588	8	66868672	0	0	0	89516	0	0	0
GSA-rs62506641	8	66903691	0	0	0	89516	0	0	0
GSA-rs62506760	8	31311111	0	0	0	89516	0	0	0
GSA-rs62506900	8	52332209	27	1	26	89489	0.0301622	0.00111712	0.0290451
GSA-rs62506917	8	31559124	0	0	0	89516	0	0	0
GSA-rs62507089	8	40180111	1	0	1	89515	0.00111712	0	0.00111712
GSA-rs62507090	8	40182186	1	0	1	89515	0.00111712	0	0.00111712
GSA-rs62507218	8	98245818	0	0	0	89516	0	0	0
GSA-rs62507651	8	66712028	2	1	1	89514	0.00223424	0.00111712	0.00111712
GSA-rs62507652	8	66736720	1	0	1	89515	0.00111712	0	0.00111712
GSA-rs62507993	8	79085394	1	1	0	89515	0.00111712	0.00111712	0
GSA-rs62508030	8	42198344	0	0	0	89516	0	0	0
GSA-rs62508068	8	63847842	0	0	0	89516	0	0	0
GSA-rs62508075	8	110397780	1	1	0	89515	0.00111712	0.00111712	0
GSA-rs62508472	8	72414019	3	1	2	89513	0.00335136	0.00111712	0.00223424
GSA-rs62508520	8	51972193	27	0	27	89489	0.0301622	0	0.0301622
GSA-rs62508523	8	51994118	26	0	26	89490	0.0290451	0	0.0290451
GSA-rs62508606	8	49621176	0	0	0	89516	0	0	0
GSA-rs62508761	8	63112237	0	0	0	89516	0	0	0
GSA-rs62508795	8	31419229	0	0	0	89516	0	0	0
GSA-rs62508867	8	66307741	0	0	0	89516	0	0	0
GSA-rs62509268	8	49165314	0	0	0	89516	0	0	0
GSA-rs62509277	8	49278088	0	0	0	89516	0	0	0
GSA-rs62509310	8	74907017	0	0	0	89516	0	0	0
GSA-rs62509337	8	74978254	0	0	0	89516	0	0	0
GSA-rs62509343	8	75012949	0	0	0	89516	0	0	0
GSA-rs62509423	8	87386539	6	2	4	89510	0.00670271	0.00223424	0.00446847
GSA-rs62509436	8	109800116	2	2	0	89514	0.00223424	0.00223424	0
GSA-rs62509479	8	64656906	0	0	0	89516	0	0	0
GSA-rs62509497	8	63511792	0	0	0	89516	0	0	0
GSA-rs62509541	8	64794267	0	0	0	89516	0	0	0
GSA-rs62509896	8	87093465	6	0	6	89510	0.00670271	0	0.00670271
GSA-rs62510210	8	34330951	8	0	8	89508	0.00893695	0	0.00893695
GSA-rs62510217	8	34470686	8	0	8	89508	0.00893695	0	0.00893695
GSA-rs62510479	8	33282335	12	11	1	89504	0.0134054	0.0122883	0.00111712
GSA-rs62510574	8	49838485	0	0	0	89516	0	0	0
GSA-rs62511166	8	67317495	0	0	0	89516	0	0	0
GSA-rs62511194	8	33809265	10	2	8	89506	0.0111712	0.00223424	0.00893695
GSA-rs62511197	8	33845100	11	2	9	89505	0.0122883	0.00223424	0.0100541
GSA-rs62511198	8	33847321	11	2	9	89505	0.0122883	0.00223424	0.0100541
GSA-rs62511249	8	39718748	0	0	0	89516	0	0	0
GSA-rs62511266	8	117028622	0	0	0	89516	0	0	0
GSA-rs62511271	8	117136748	0	0	0	89516	0	0	0
GSA-rs62511316	8	143191477	5	1	4	89511	0.00558559	0.00111712	0.00446847
GSA-rs62511327	8	69817047	2	2	0	89514	0.00223424	0.00223424	0
GSA-rs62511345	8	117414089	0	0	0	89516	0	0	0
GSA-rs62511574	8	117508637	2	0	2	89514	0.00223424	0	0.00223424
GSA-rs62511758	8	142734295	2	1	1	89514	0.00223424	0.00111712	0.00111712
GSA-rs62511857	8	70065488	2	2	0	89514	0.00223424	0.00223424	0
GSA-rs62511861	8	39437729	0	0	0	89516	0	0	0
GSA-rs62511958	8	33562315	3	2	1	89513	0.00335136	0.00223424	0.00111712
GSA-rs62512191	8	70563214	2	1	1	89514	0.00223424	0.00111712	0.00111712
GSA-rs62512196	8	70567938	2	1	1	89514	0.00223424	0.00111712	0.00111712
GSA-rs62512297	8	59177470	0	0	0	89516	0	0	0
GSA-rs62512386	8	87195838	117	0	117	89399	0.130703	0	0.130703
GSA-rs62512808	8	128963040	11	0	11	89505	0.0122883	0	0.0122883
GSA-rs62512811	8	128980468	10	0	10	89506	0.0111712	0	0.0111712
GSA-rs62512840	8	129010056	11	0	11	89505	0.0122883	0	0.0122883
GSA-rs62512852	8	83375906	3	1	2	89513	0.00335136	0.00111712	0.00223424
GSA-rs62512886	8	82812275	1	1	0	89515	0.00111712	0.00111712	0
GSA-rs62512926	8	59379502	1	0	1	89515	0.00111712	0	0.00111712
GSA-rs62512938	8	82911833	2	2	0	89514	0.00223424	0.00223424	0
GSA-rs62512983	8	142834409	2	1	1	89514	0.00223424	0.00111712	0.00111712
GSA-rs62513092	8	143343922	5	1	4	89511	0.00558559	0.00111712	0.00446847
GSA-rs62513191	8	129155362	1	0	1	89515	0.00111712	0	0.00111712
GSA-rs62513206	8	83573805	2	2	0	89514	0.00223424	0.00223424	0
GSA-rs62513249	8	83628447	5	1	4	89511	0.00558559	0.00111712	0.00446847
GSA-rs62513330	8	143717303	2	0	2	89514	0.00223424	0	0.00223424
GSA-rs62513341	8	116858342	0	0	0	89516	0	0	0
GSA-rs62513344	8	116907770	0	0	0	89516	0	0	0
GSA-rs62513374	8	70080870	2	2	0	89514	0.00223424	0.00223424	0
GSA-rs62513441	8	142626038	1	0	1	89515	0.00111712	0	0.00111712
GSA-rs62513545	8	82274908	1	1	0	89515	0.00111712	0.00111712	0
GSA-rs62513551	8	82399647	2	1	1	89514	0.00223424	0.00111712	0.00111712
GSA-rs62513876	8	101628642	5	2	3	89511	0.00558559	0.00223424	0.00335136
GSA-rs62514003	8	134198196	0	0	0	89516	0	0	0
GSA-rs62514064	8	108688299	1	0	1	89515	0.00111712	0	0.00111712
GSA-rs62514090	8	108755174	6	1	5	89510	0.00670271	0.00111712	0.00558559
GSA-rs62514260	8	82647637	1	1	0	89515	0.00111712	0.00111712	0
GSA-rs62514326	8	82725651	1	1	0	89515	0.00111712	0.00111712	0
GSA-rs62514363	8	113208080	4	3	1	89512	0.00446847	0.00335136	0.00111712
GSA-rs62514376	8	113223076	3	3	0	89513	0.00335136	0.00335136	0
GSA-rs62514497	8	83722996	25	0	25	89491	0.027928	0	0.027928
GSA-rs62514538	8	133696927	0	0	0	89516	0	0	0
GSA-rs62514697	8	117475438	1	0	1	89515	0.00111712	0	0.00111712
GSA-rs62514876	8	80650900	0	0	0	89516	0	0	0
GSA-rs62514883	8	107629265	0	0	0	89516	0	0	0
GSA-rs62514912	8	97487683	0	0	0	89516	0	0	0
GSA-rs62514987	8	107784875	1	0	1	89515	0.00111712	0	0.00111712
GSA-rs62515066	8	81348083	4	0	4	89512	0.00446847	0	0.00446847
GSA-rs62515108	8	81546628	0	0	0	89516	0	0	0
GSA-rs62515129	8	81814903	0	0	0	89516	0	0	0
GSA-rs62515321	8	83092687	2	2	0	89514	0.00223424	0.00223424	0
GSA-rs62515376	8	50951742	0	0	0	89516	0	0	0
GSA-rs62515411	8	78455135	1	1	0	89515	0.00111712	0.00111712	0
GSA-rs62515436	8	57141203	0	0	0	89516	0	0	0
GSA-rs62515470	8	101886390	0	0	0	89516	0	0	0
GSA-rs62515502	8	102028017	0	0	0	89516	0	0	0
GSA-rs62515748	8	51465762	27	0	27	89489	0.0301622	0	0.0301622
GSA-rs62515801	8	54832880	1	0	1	89515	0.00111712	0	0.00111712
GSA-rs62515827	8	54979946	0	0	0	89516	0	0	0
GSA-rs62515865	8	42585300	0	0	0	89516	0	0	0
GSA-rs62515875	8	42618319	0	0	0	89516	0	0	0
GSA-rs62515897	8	42673057	2	0	2	89514	0.00223424	0	0.00223424
GSA-rs62515923	8	51215873	27	1	26	89489	0.0301622	0.00111712	0.0290451
GSA-rs62516143	8	97589099	1	0	1	89515	0.00111712	0	0.00111712
GSA-rs62516434	8	43504595	73	0	73	89443	0.0815497	0	0.0815497
GSA-rs62516529	8	113748132	2	2	0	89514	0.00223424	0.00223424	0
GSA-rs62516538	8	113820855	2	2	0	89514	0.00223424	0.00223424	0
GSA-rs62516680	8	51074734	1	1	0	89515	0.00111712	0.00111712	0
GSA-rs62516743	8	42559894	0	0	0	89516	0	0	0
GSA-rs62516744	8	42562962	0	0	0	89516	0	0	0
GSA-rs62516749	8	42568768	0	0	0	89516	0	0	0
GSA-rs62516752	8	42571617	0	0	0	89516	0	0	0
GSA-rs62516753	8	42571635	0	0	0	89516	0	0	0
GSA-rs62516754	8	42571655	0	0	0	89516	0	0	0
GSA-rs62516755	8	42571683	0	0	0	89516	0	0	0
GSA-rs62516759	8	42572098	0	0	0	89516	0	0	0
GSA-rs62516764	8	77501424	7	2	5	89509	0.00781983	0.00223424	0.00558559
GSA-rs62517778	8	79832922	2	0	2	89514	0.00223424	0	0.00223424
GSA-rs62517856	8	79934396	2	0	2	89514	0.00223424	0	0.00223424
GSA-rs62518041	8	102280484	0	0	0	89516	0	0	0
GSA-rs62518049	8	102310444	0	0	0	89516	0	0	0
GSA-rs62518070	8	80580362	0	0	0	89516	0	0	0
GSA-rs62518147	8	131972707	2	0	2	89514	0.00223424	0	0.00223424
GSA-rs62518159	8	73707996	2	0	2	89514	0.00223424	0	0.00223424
GSA-rs62518160	8	42572118	0	0	0	89516	0	0	0
GSA-rs62518180	8	42572695	2	2	0	89514	0.00223424	0.00223424	0
GSA-rs62518189	8	42573543	2	2	0	89514	0.00223424	0.00223424	0
GSA-rs62518191	8	42574188	2	2	0	89514	0.00223424	0.00223424	0
GSA-rs62518192	8	42574226	2	2	0	89514	0.00223424	0.00223424	0
GSA-rs62518193	8	42574348	2	2	0	89514	0.00223424	0.00223424	0
GSA-rs62518194	8	42574376	2	2	0	89514	0.00223424	0.00223424	0
GSA-rs62518196	8	42574931	2	2	0	89514	0.00223424	0.00223424	0
GSA-rs62518200	8	42575700	2	2	0	89514	0.00223424	0.00223424	0
GSA-rs62518201	8	42575739	2	2	0	89514	0.00223424	0.00223424	0
GSA-rs62518202	8	42575918	2	2	0	89514	0.00223424	0.00223424	0
GSA-rs62518203	8	42575923	2	2	0	89514	0.00223424	0.00223424	0
GSA-rs62518204	8	42575959	2	2	0	89514	0.00223424	0.00223424	0
GSA-rs62518206	8	42577088	2	2	0	89514	0.00223424	0.00223424	0
GSA-rs62518207	8	42577218	2	2	0	89514	0.00223424	0.00223424	0
GSA-rs62518209	8	42577410	2	2	0	89514	0.00223424	0.00223424	0
GSA-rs62518210	8	42577686	2	2	0	89514	0.00223424	0.00223424	0
GSA-rs62518213	8	42578490	2	2	0	89514	0.00223424	0.00223424	0
GSA-rs62518217	8	42579727	2	2	0	89514	0.00223424	0.00223424	0
GSA-rs62518228	8	42581568	2	2	0	89514	0.00223424	0.00223424	0
GSA-rs62518280	8	107893922	0	0	0	89516	0	0	0
GSA-rs62518309	8	101442377	2	0	2	89514	0.00223424	0	0.00223424
GSA-rs62518312	8	101453450	2	0	2	89514	0.00223424	0	0.00223424
GSA-rs62518333	8	107936766	0	0	0	89516	0	0	0
GSA-rs62518475	8	134850009	2	1	1	89514	0.00223424	0.00111712	0.00111712
GSA-rs62518519	8	134866835	2	1	1	89514	0.00223424	0.00111712	0.00111712
GSA-rs62518562	8	124644200	1	0	1	89515	0.00111712	0	0.00111712
GSA-rs62518670	8	124898989	0	0	0	89516	0	0	0
GSA-rs62518697	8	93587077	0	0	0	89516	0	0	0
GSA-rs62518700	8	93595938	0	0	0	89516	0	0	0
GSA-rs62518742	8	93693534	0	0	0	89516	0	0	0
GSA-rs62518746	8	93763035	2	2	0	89514	0.00223424	0.00223424	0
GSA-rs62518769	8	51787118	22	0	22	89494	0.0245766	0	0.0245766
GSA-rs62518776	8	51919464	26	0	26	89490	0.0290451	0	0.0290451
GSA-rs62519167	8	94035487	0	0	0	89516	0	0	0
GSA-rs62519255	8	124481114	0	0	0	89516	0	0	0
GSA-rs62519474	8	134911734	14	1	13	89502	0.0156397	0.00111712	0.0145225
GSA-rs62519710	8	65011951	0	0	0	89516	0	0	0
GSA-rs62519753	8	118437031	1	0	1	89515	0.00111712	0	0.00111712
GSA-rs62519876	8	72595253	1	0	1	89515	0.00111712	0	0.00111712
GSA-rs62519903	8	93408133	0	0	0	89516	0	0	0
GSA-rs62519914	8	72670204	1	0	1	89515	0.00111712	0	0.00111712
GSA-rs62519928	8	124812731	1	0	1	89515	0.00111712	0	0.00111712
GSA-rs62520152	8	119134919	0	0	0	89516	0	0	0
GSA-rs62520191	8	140007837	4	0	4	89512	0.00446847	0	0.00446847
GSA-rs62520520	8	80494038	1	0	1	89515	0.00111712	0	0.00111712
GSA-rs62520521	8	80515916	0	0	0	89516	0	0	0
GSA-rs62520526	8	80568229	0	0	0	89516	0	0	0
GSA-rs62520573	8	112282049	1	1	0	89515	0.00111712	0.00111712	0
GSA-rs62520866	8	124586000	0	0	0	89516	0	0	0
GSA-rs62520902	8	73266711	119	115	4	89397	0.132937	0.128469	0.00446847
GSA-rs62520947	8	73305231	113	109	4	89403	0.126234	0.121766	0.00446847
GSA-rs62521019	8	126367111	1	0	1	89515	0.00111712	0	0.00111712
GSA-rs62521101	8	114353460	14	14	0	89502	0.0156397	0.0156397	0
GSA-rs62521167	8	118464610	0	0	0	89516	0	0	0
GSA-rs62521241	8	118606574	0	0	0	89516	0	0	0
GSA-rs62521386	8	76240302	6	0	6	89510	0.00670271	0	0.00670271
GSA-rs62521424	8	76306609	3	1	2	89513	0.00335136	0.00111712	0.00223424
GSA-rs62521446	8	127236278	1	0	1	89515	0.00111712	0	0.00111712
GSA-rs62521632	8	126722153	1	0	1	89515	0.00111712	0	0.00111712
GSA-rs62521859	8	69409845	0	0	0	89516	0	0	0
GSA-rs62522074	8	139918166	6	0	6	89510	0.00670271	0	0.00670271
GSA-rs62522090	8	114724851	0	0	0	89516	0	0	0
GSA-rs62522175	8	142116637	7	0	7	89509	0.00781983	0	0.00781983
GSA-rs62522234	8	142263875	1	0	1	89515	0.00111712	0	0.00111712
GSA-rs62522237	8	99193231	1	0	1	89515	0.00111712	0	0.00111712
GSA-rs62522273	8	118945995	0	0	0	89516	0	0	0
GSA-rs62522527	8	144952259	64	52	12	89452	0.0714956	0.0580902	0.0134054
GSA-rs62522547	8	95106051	0	0	0	89516	0	0	0
GSA-rs62522646	8	96223793	3	0	3	89513	0.00335136	0	0.00335136
GSA-rs62523057	8	95047577	0	0	0	89516	0	0	0
GSA-rs62523158	8	103480550	3	0	3	89513	0.00335136	0	0.00335136
GSA-rs62523275	8	137602428	3	2	1	89513	0.00335136	0.00223424	0.00111712
GSA-rs62523280	8	95234378	0	0	0	89516	0	0	0
GSA-rs62523563	8	98989808	1	0	1	89515	0.00111712	0	0.00111712
GSA-rs62523799	8	143880644	1	0	1	89515	0.00111712	0	0.00111712
GSA-rs62523883	8	75354799	0	0	0	89516	0	0	0
GSA-rs62524180	8	142274215	1	0	1	89515	0.00111712	0	0.00111712
GSA-rs62524229	8	144777943	0	0	0	89516	0	0	0
GSA-rs62524242	8	144798592	5	5	0	89511	0.00558559	0.00558559	0
GSA-rs62524371	8	94409651	0	0	0	89516	0	0	0
GSA-rs62524397	8	96290598	3	0	3	89513	0.00335136	0	0.00335136
GSA-rs62524505	8	89273385	0	0	0	89516	0	0	0
GSA-rs62524565	8	130930758	24	0	24	89492	0.0268108	0	0.0268108
GSA-rs62524677	8	137840635	1111	1110	1	88405	1.24112	1.24	0.00111712
GSA-rs62524720	8	135459318	7	0	7	89509	0.00781983	0	0.00781983
GSA-rs62524768	8	96121811	2	0	2	89514	0.00223424	0	0.00223424
GSA-rs62524782	8	103496593	3	0	3	89513	0.00335136	0	0.00335136
GSA-rs62524809	8	96188675	2	0	2	89514	0.00223424	0	0.00223424
GSA-rs62524835	8	137411439	1	0	1	89515	0.00111712	0	0.00111712
GSA-rs62524911	8	61604398	0	0	0	89516	0	0	0
GSA-rs62525091	8	137727375	1064	1063	1	88452	1.18861	1.1875	0.00111712
GSA-rs62525172	8	96551689	11	6	5	89505	0.0122883	0.00670271	0.00558559
GSA-rs62525182	8	96573716	8	3	5	89508	0.00893695	0.00335136	0.00558559
GSA-rs62525228	8	136687860	0	0	0	89516	0	0	0
GSA-rs62525238	8	94948831	0	0	0	89516	0	0	0
GSA-rs62525374	8	129464913	2	0	2	89514	0.00223424	0	0.00223424
GSA-rs62525626	8	143855334	1	0	1	89515	0.00111712	0	0.00111712
GSA-rs62525849	8	89743998	4	3	1	89512	0.00446847	0.00335136	0.00111712
GSA-rs62525907	8	61840814	0	0	0	89516	0	0	0
GSA-rs62525917	8	61884672	0	0	0	89516	0	0	0
GSA-rs62526159	8	110742481	1	1	0	89515	0.00111712	0.00111712	0
GSA-rs62526464	8	62377308	4	1	3	89512	0.00446847	0.00111712	0.00335136
GSA-rs62526590	8	137132146	0	0	0	89516	0	0	0
GSA-rs62526661	8	121548152	11	0	11	89505	0.0122883	0	0.0122883
GSA-rs62526671	8	122338884	10	0	10	89506	0.0111712	0	0.0111712
GSA-rs62526794	8	85201287	7	3	4	89509	0.00781983	0.00335136	0.00446847
GSA-rs62526832	8	111539429	2	2	0	89514	0.00223424	0.00223424	0
GSA-rs62526885	8	91627046	0	0	0	89516	0	0	0
GSA-rs62526947	8	122063120	12	0	12	89504	0.0134054	0	0.0134054
GSA-rs62526959	8	91703329	0	0	0	89516	0	0	0
GSA-rs62526997	8	140960285	0	0	0	89516	0	0	0
GSA-rs62527097	8	104777882	2	2	0	89514	0.00223424	0.00223424	0
GSA-rs62527111	8	129225159	1	0	1	89515	0.00111712	0	0.00111712
GSA-rs62527124	8	104957160	1	1	0	89515	0.00111712	0.00111712	0
GSA-rs62527185	8	106497511	0	0	0	89516	0	0	0
GSA-rs62527199	8	129700091	3	2	1	89513	0.00335136	0.00223424	0.00111712
GSA-rs62527260	8	84935839	8	4	4	89508	0.00893695	0.00446847	0.00446847
GSA-rs62527294	8	111123136	2	2	0	89514	0.00223424	0.00223424	0
GSA-rs62527339	8	85012344	8	4	4	89508	0.00893695	0.00446847	0.00446847
GSA-rs62527410	8	107079360	9	0	9	89507	0.0100541	0	0.0100541
GSA-rs62527421	8	130299521	1	0	1	89515	0.00111712	0	0.00111712
GSA-rs62527486	8	141252201	2	2	0	89514	0.00223424	0.00223424	0
GSA-rs62527524	8	136843503	0	0	0	89516	0	0	0
GSA-rs62527540	8	141299001	3	2	1	89513	0.00335136	0.00223424	0.00111712
GSA-rs62527615	8	104162979	3	2	1	89513	0.00335136	0.00223424	0.00111712
GSA-rs62527857	8	125298461	3	1	2	89513	0.00335136	0.00111712	0.00223424
GSA-rs62528033	8	110853356	0	0	0	89516	0	0	0
GSA-rs62528256	8	85486187	4	0	4	89512	0.00446847	0	0.00446847
GSA-rs62528479	8	104219144	3	2	1	89513	0.00335136	0.00223424	0.00111712
GSA-rs62528665	8	137283400	0	0	0	89516	0	0	0
GSA-rs62528701	8	137395688	1	0	1	89515	0.00111712	0	0.00111712
GSA-rs62528792	8	125741792	3	0	3	89513	0.00335136	0	0.00335136
GSA-rs62528825	8	125761506	3	0	3	89513	0.00335136	0	0.00335136
GSA-rs62529086	8	125933401	2	1	1	89514	0.00223424	0.00111712	0.00111712
GSA-rs62529096	8	126080092	3	2	1	89513	0.00335136	0.00223424	0.00111712
GSA-rs62529447	8	139359144	1	0	1	89515	0.00111712	0	0.00111712
GSA-rs62529471	8	128268715	1	0	1	89515	0.00111712	0	0.00111712
GSA-rs62529795	8	84610982	7	3	4	89509	0.00781983	0.00335136	0.00446847
GSA-rs62529967	8	125343130	3	1	2	89513	0.00335136	0.00111712	0.00223424
GSA-rs62530017	8	139592683	1	0	1	89515	0.00111712	0	0.00111712
GSA-rs62530105	8	146280765	0	0	0	89516	0	0	0
GSA-rs62530300	8	91125399	1	1	0	89515	0.00111712	0.00111712	0
GSA-rs62530515	8	71366932	0	0	0	89516	0	0	0
GSA-rs62530525	8	138862541	11	3	8	89505	0.0122883	0.00335136	0.00893695
GSA-rs62531077	8	128133909	1	0	1	89515	0.00111712	0	0.00111712
GSA-rs62531500	8	146018242	0	0	0	89516	0	0	0
GSA-rs62531503	8	146024912	0	0	0	89516	0	0	0
GSA-rs62531545	8	146136011	1	0	1	89515	0.00111712	0	0.00111712
GSA-rs62531929	8	119601644	0	0	0	89516	0	0	0
GSA-rs62531981	8	90918052	1	0	1	89515	0.00111712	0	0.00111712
GSA-rs62532192	8	120010533	8	0	8	89508	0.00893695	0	0.00893695
GSA-rs62532197	8	120089184	8	0	8	89508	0.00893695	0	0.00893695
GSA-rs62532372	8	128034083	1	0	1	89515	0.00111712	0	0.00111712
GSA-rs62532473	8	132291576	1	1	0	89515	0.00111712	0.00111712	0
GSA-rs62532541	8	90277338	2	1	1	89514	0.00223424	0.00111712	0.00111712
GSA-rs62532694	8	101085589	1	0	1	89515	0.00111712	0	0.00111712
GSA-rs62532728	8	99438152	1	0	1	89515	0.00111712	0	0.00111712
GSA-rs62532816	8	132554452	0	0	0	89516	0	0	0
GSA-rs62534085	8	89952714	113	113	0	89403	0.126234	0.126234	0
GSA-rs62534462	8	90508864	0	0	0	89516	0	0	0
GSA-rs62534468	8	90534579	1	0	1	89515	0.00111712	0	0.00111712
GSA-rs62537570	8	109244646	0	0	0	89516	0	0	0
GSA-rs62538807	8	47941886	10	0	10	89506	0.0111712	0	0.0111712
GSA-rs62540597	8	115344562	2	2	0	89514	0.00223424	0.00223424	0
GSA-rs62542883	8	115101097	3	3	0	89513	0.00335136	0.00335136	0
GSA-rs62543497	8	115605418	3	2	1	89513	0.00335136	0.00223424	0.00111712
GSA-rs62620995	8	105367264	1	0	1	89515	0.00111712	0	0.00111712
GSA-rs62640333	8	40865052	7	0	7	89509	0.00781983	0	0.00781983
GSA-rs630714	8	16594754	20	3	17	89496	0.0223424	0.00335136	0.018991
GSA-rs63324763	8	14869333	11	3	8	89505	0.0122883	0.00335136	0.00893695
GSA-rs637954	8	2808265	4	1	3	89512	0.00446847	0.00111712	0.00335136
GSA-rs642074	8	102514354	0	0	0	89516	0	0	0
GSA-rs6468527	8	98025685	0	0	0	89516	0	0	0
GSA-rs6468549	8	98350880	0	0	0	89516	0	0	0
GSA-rs6468553	8	98377549	0	0	0	89516	0	0	0
GSA-rs6468592	8	98814766	1	0	1	89515	0.00111712	0	0.00111712
GSA-rs6468613	8	88009165	3	2	1	89513	0.00335136	0.00223424	0.00111712
GSA-rs6468624	8	99243178	1	0	1	89515	0.00111712	0	0.00111712
GSA-rs6468649	8	88108556	3	2	1	89513	0.00335136	0.00223424	0.00111712
GSA-rs6468676	8	100283475	7	7	0	89509	0.00781983	0.00781983	0
GSA-rs6468721	8	101520098	4	1	3	89512	0.00446847	0.00111712	0.00335136
GSA-rs6468754	8	102054053	0	0	0	89516	0	0	0
GSA-rs6468764	8	102301122	0	0	0	89516	0	0	0
GSA-rs6468801	8	102840673	3	0	3	89513	0.00335136	0	0.00335136
GSA-rs6468852	8	103975989	1	1	0	89515	0.00111712	0.00111712	0
GSA-rs6468861	8	104171886	3	2	1	89513	0.00335136	0.00223424	0.00111712
GSA-rs6469016	8	106816281	6	0	6	89510	0.00670271	0	0.00670271
GSA-rs6469299	8	89225635	0	0	0	89516	0	0	0
GSA-rs6469664	8	117868306	1	0	1	89515	0.00111712	0	0.00111712
GSA-rs6469702	8	87101629	6	0	6	89510	0.00670271	0	0.00670271
GSA-rs6469845	8	120792195	8	0	8	89508	0.00893695	0	0.00893695
GSA-rs6469928	8	90246015	1	1	0	89515	0.00111712	0.00111712	0
GSA-rs6469961	8	121907688	14	0	14	89502	0.0156397	0	0.0156397
GSA-rs6470005	8	122551370	10	0	10	89506	0.0111712	0	0.0111712
GSA-rs6470013	8	122623681	10	0	10	89506	0.0111712	0	0.0111712
GSA-rs6470144	8	124152245	0	0	0	89516	0	0	0
GSA-rs6470175	8	124712992	1	0	1	89515	0.00111712	0	0.00111712
GSA-rs6470235	8	125216329	2	1	1	89514	0.00223424	0.00111712	0.00111712
GSA-rs6470450	8	127519588	1	0	1	89515	0.00111712	0	0.00111712
GSA-rs6470569	8	128760977	12	0	12	89504	0.0134054	0	0.0134054
GSA-rs6470692	8	130056077	1	0	1	89515	0.00111712	0	0.00111712
GSA-rs6470697	8	130130604	1	0	1	89515	0.00111712	0	0.00111712
GSA-rs6470834	8	131682895	1	0	1	89515	0.00111712	0	0.00111712
GSA-rs6470860	8	131905190	2	0	2	89514	0.00223424	0	0.00223424
GSA-rs6470938	8	132346637	0	0	0	89516	0	0	0
GSA-rs6471134	8	134619026	2	1	1	89514	0.00223424	0.00111712	0.00111712
GSA-rs6471183	8	91609175	0	0	0	89516	0	0	0
GSA-rs6471235	8	135413853	14	0	14	89502	0.0156397	0	0.0156397
GSA-rs6471261	8	91890170	0	0	0	89516	0	0	0
GSA-rs6471286	8	92580131	3	0	3	89513	0.00335136	0	0.00335136
GSA-rs6471356	8	94017751	0	0	0	89516	0	0	0
GSA-rs6471420	8	95006064	10	0	10	89506	0.0111712	0	0.0111712
GSA-rs6471521	8	96112796	2	0	2	89514	0.00223424	0	0.00223424
GSA-rs6471541	8	96528845	10	6	4	89506	0.0111712	0.00670271	0.00446847
GSA-rs6471680	8	59001612	0	0	0	89516	0	0	0
GSA-rs6471722	8	59390540	0	0	0	89516	0	0	0
GSA-rs6471752	8	49309167	0	0	0	89516	0	0	0
GSA-rs6471952	8	62378682	4	1	3	89512	0.00446847	0.00111712	0.00335136
GSA-rs6472030	8	49679941	0	0	0	89516	0	0	0
GSA-rs6472069	8	63988294	0	0	0	89516	0	0	0
GSA-rs6472285	8	67680194	0	0	0	89516	0	0	0
GSA-rs6472314	8	68433121	1	0	1	89515	0.00111712	0	0.00111712
GSA-rs6472423	8	69757635	3	2	1	89513	0.00335136	0.00223424	0.00111712
GSA-rs6472634	8	72758069	1	0	1	89515	0.00111712	0	0.00111712
GSA-rs6472758	8	74118629	2	1	1	89514	0.00223424	0.00111712	0.00111712
GSA-rs6472762	8	74138294	2	1	1	89514	0.00223424	0.00111712	0.00111712
GSA-rs6472981	8	77592275	1	0	1	89515	0.00111712	0	0.00111712
GSA-rs6473109	8	79526456	1	0	1	89515	0.00111712	0	0.00111712
GSA-rs6473320	8	51642006	23	0	23	89493	0.0256937	0	0.0256937
GSA-rs6473614	8	52445492	27	1	26	89489	0.0301622	0.00111712	0.0290451
GSA-rs6473902	8	54918223	1	0	1	89515	0.00111712	0	0.00111712
GSA-rs6473975	8	56105452	5	5	0	89511	0.00558559	0.00558559	0
GSA-rs6473983	8	56330732	0	0	0	89516	0	0	0
GSA-rs6473987	8	56363158	0	0	0	89516	0	0	0
GSA-rs6474044	8	57010019	0	0	0	89516	0	0	0
GSA-rs6474278	8	40664243	3	0	3	89513	0.00335136	0	0.00335136
GSA-rs652078	8	16657321	29	4	25	89487	0.0323964	0.00446847	0.027928
GSA-rs652691	8	36116367	0	0	0	89516	0	0	0
GSA-rs6530767	8	14263619	12	5	7	89504	0.0134054	0.00558559	0.00781983
GSA-rs6530791	8	14489024	14	7	7	89502	0.0156397	0.00781983	0.00781983
GSA-rs6557608	8	22881420	0	0	0	89516	0	0	0
GSA-rs6557710	8	23582292	0	0	0	89516	0	0	0
GSA-rs6557711	8	23590795	0	0	0	89516	0	0	0
GSA-rs6557770	8	24649816	4	1	3	89512	0.00446847	0.00111712	0.00335136
GSA-rs6557786	8	24799742	0	0	0	89516	0	0	0
GSA-rs6557859	8	25651493	0	0	0	89516	0	0	0
GSA-rs6557935	8	26520634	0	0	0	89516	0	0	0
GSA-rs6558153	8	29627628	0	0	0	89516	0	0	0
GSA-rs6558333	8	144285517	0	0	0	89516	0	0	0
GSA-rs6558447	8	1274056	2	1	1	89514	0.00223424	0.00111712	0.00111712
GSA-rs6558491	8	1537126	11	0	11	89505	0.0122883	0	0.0122883
GSA-rs6558567	8	1911927	11	2	9	89505	0.0122883	0.00223424	0.0100541
GSA-rs6558756	8	3153093	2	2	0	89514	0.00223424	0.00223424	0
GSA-rs6558870	8	4216462	56	6	50	89460	0.0625586	0.00670271	0.0558559
GSA-rs6559202	8	968281	9	5	4	89507	0.0100541	0.00558559	0.00446847
GSA-rs656319	8	9814411	0	0	0	89516	0	0	0
GSA-rs657086	8	9888973	1	0	1	89515	0.00111712	0	0.00111712
GSA-rs6577679	8	136874611	0	0	0	89516	0	0	0
GSA-rs6577710	8	137141233	0	0	0	89516	0	0	0
GSA-rs6577893	8	139236845	23	1	22	89493	0.0256937	0.00111712	0.0245766
GSA-rs6577928	8	139502995	1	0	1	89515	0.00111712	0	0.00111712
GSA-rs6578024	8	140335332	4	0	4	89512	0.00446847	0	0.00446847
GSA-rs6578122	8	136086741	0	0	0	89516	0	0	0
GSA-rs6578225	8	136238694	0	0	0	89516	0	0	0
GSA-rs6583565	8	143114379	5	1	4	89511	0.00558559	0.00111712	0.00446847
GSA-rs6586610	8	17423513	6	1	5	89510	0.00670271	0.00111712	0.00558559
GSA-rs6586688	8	17948008	11	5	6	89505	0.0122883	0.00558559	0.00670271
GSA-rs6586711	8	18059563	8	3	5	89508	0.00893695	0.00335136	0.00558559
GSA-rs6586735	8	18194526	10	3	7	89506	0.0111712	0.00335136	0.00781983
GSA-rs6586874	8	19717091	3	0	3	89513	0.00335136	0	0.00335136
GSA-rs6586879	8	19762732	3	0	3	89513	0.00335136	0	0.00335136
GSA-rs6586896	8	20004641	1	1	0	89515	0.00111712	0.00111712	0
GSA-rs6599528	8	145603114	39	37	2	89477	0.0435676	0.0413334	0.00223424
GSA-rs6599557	8	146276844	1	0	1	89515	0.00111712	0	0.00111712
GSA-rs6601272	8	8794251	6	2	4	89510	0.00670271	0.00223424	0.00446847
GSA-rs6601383	8	9724691	2	1	1	89514	0.00223424	0.00111712	0.00111712
GSA-rs6601407	8	9864228	1	0	1	89515	0.00111712	0	0.00111712
GSA-rs6601514	8	10601281	1	0	1	89515	0.00111712	0	0.00111712
GSA-rs6601606	8	11638244	1	0	1	89515	0.00111712	0	0.00111712
GSA-rs6601658	8	11886390	2	0	2	89514	0.00223424	0	0.00223424
GSA-rs660903	8	102308363	0	0	0	89516	0	0	0
GSA-rs66475817	8	3294889	4	3	1	89512	0.00446847	0.00335136	0.00111712
GSA-rs6651172	8	132770828	0	0	0	89516	0	0	0
GSA-rs6651488	8	21026745	26	25	1	89490	0.0290451	0.027928	0.00111712
GSA-rs66534928	8	19606254	7	3	4	89509	0.00781983	0.00335136	0.00446847
GSA-rs66578081	8	83136386	2	2	0	89514	0.00223424	0.00223424	0
GSA-rs66582836	8	13016496	12	4	8	89504	0.0134054	0.00446847	0.00893695
GSA-rs666028	8	16700937	30	5	25	89486	0.0335136	0.00558559	0.027928
GSA-rs66622480	8	39891995	0	0	0	89516	0	0	0
GSA-rs66699288	8	134512228	0	0	0	89516	0	0	0
GSA-rs66788124	8	40811235	0	0	0	89516	0	0	0
GSA-rs66822196	8	80850328	0	0	0	89516	0	0	0
GSA-rs66854454	8	77922925	0	0	0	89516	0	0	0
GSA-rs66881636	8	87751870	1	0	1	89515	0.00111712	0	0.00111712
GSA-rs66904626	8	133538110	0	0	0	89516	0	0	0
GSA-rs66964437	8	133529334	0	0	0	89516	0	0	0
GSA-rs670044	8	9892529	1	0	1	89515	0.00111712	0	0.00111712
GSA-rs67022507	8	37539334	0	0	0	89516	0	0	0
GSA-rs67027115	8	82290077	1	1	0	89515	0.00111712	0.00111712	0
GSA-rs67139702	8	133704193	0	0	0	89516	0	0	0
GSA-rs67179492	8	80979571	0	0	0	89516	0	0	0
GSA-rs67207258	8	5461517	20	11	9	89496	0.0223424	0.0122883	0.0100541
GSA-rs67224942	8	6115735	60	57	3	89456	0.0670271	0.0636758	0.00335136
GSA-rs67289743	8	73447520	4	0	4	89512	0.00446847	0	0.00446847
GSA-rs673056	8	83490545	2	2	0	89514	0.00223424	0.00223424	0
GSA-rs67317409	8	77364479	2	2	0	89514	0.00223424	0.00223424	0
GSA-rs67371314	8	6237957	27	18	9	89489	0.0301622	0.0201081	0.0100541
GSA-rs67394526	8	98360272	0	0	0	89516	0	0	0
GSA-rs67395354	8	15669057	20	13	7	89496	0.0223424	0.0145225	0.00781983
GSA-rs67430315	8	140700371	0	0	0	89516	0	0	0
GSA-rs67434056	8	131118180	4	1	3	89512	0.00446847	0.00111712	0.00335136
GSA-rs67518897	8	102128658	0	0	0	89516	0	0	0
GSA-rs67557825	8	139783034	11	9	2	89505	0.0122883	0.0100541	0.00223424
GSA-rs67636186	8	98970616	1	0	1	89515	0.00111712	0	0.00111712
GSA-rs67679997	8	96611347	8	3	5	89508	0.00893695	0.00335136	0.00558559
GSA-rs676907	8	109218823	0	0	0	89516	0	0	0
GSA-rs67698519	8	125884635	2	0	2	89514	0.00223424	0	0.00223424
GSA-rs67712332	8	105526950	0	0	0	89516	0	0	0
GSA-rs67713250	8	116065796	1	1	0	89515	0.00111712	0.00111712	0
GSA-rs67723787	8	86277563	4	0	4	89512	0.00446847	0	0.00446847
GSA-rs67774240	8	95188916	0	0	0	89516	0	0	0
GSA-rs67781030	8	71748854	0	0	0	89516	0	0	0
GSA-rs678839	8	103912514	1	1	0	89515	0.00111712	0.00111712	0
GSA-rs679287	8	19003304	23	5	18	89493	0.0256937	0.00558559	0.0201081
GSA-rs68005065	8	57090308	12	0	12	89504	0.0134054	0	0.0134054
GSA-rs68056230	8	77754667	0	0	0	89516	0	0	0
GSA-rs68056809	8	48235830	12	1	11	89504	0.0134054	0.00111712	0.0122883
GSA-rs684303	8	95930901	0	0	0	89516	0	0	0
GSA-rs687105	8	17698251	10	5	5	89506	0.0111712	0.00558559	0.00558559
GSA-rs693252	8	9824419	0	0	0	89516	0	0	0
GSA-rs6980476	8	87519315	2	0	2	89514	0.00223424	0	0.00223424
GSA-rs6980953	8	1581839	19	0	19	89497	0.0212253	0	0.0212253
GSA-rs6981164	8	126065585	2	1	1	89514	0.00223424	0.00111712	0.00111712
GSA-rs6981209	8	13416666	21	4	17	89495	0.0234595	0.00446847	0.018991
GSA-rs6981266	8	39721660	0	0	0	89516	0	0	0
GSA-rs6981433	8	73172443	7	3	4	89509	0.00781983	0.00335136	0.00446847
GSA-rs6981472	8	19628529	4	0	4	89512	0.00446847	0	0.00446847
GSA-rs6981616	8	90708428	1	0	1	89515	0.00111712	0	0.00111712
GSA-rs6981732	8	128395593	2	1	1	89514	0.00223424	0.00111712	0.00111712
GSA-rs6981777	8	11362796	2	0	2	89514	0.00223424	0	0.00223424
GSA-rs6981927	8	20261262	1	0	1	89515	0.00111712	0	0.00111712
GSA-rs6981935	8	19754595	3	0	3	89513	0.00335136	0	0.00335136
GSA-rs6981992	8	66463478	0	0	0	89516	0	0	0
GSA-rs6981994	8	135673205	6	0	6	89510	0.00670271	0	0.00670271
GSA-rs6982017	8	25844576	0	0	0	89516	0	0	0
GSA-rs6982066	8	15968313	1253	1240	13	88263	1.39975	1.38523	0.0145225
GSA-rs6982126	8	73939623	3	1	2	89513	0.00335136	0.00111712	0.00223424
GSA-rs6982159	8	33292469	2	1	1	89514	0.00223424	0.00111712	0.00111712
GSA-rs6982225	8	130055525	1	0	1	89515	0.00111712	0	0.00111712
GSA-rs6982495	8	34790660	9	0	9	89507	0.0100541	0	0.0100541
GSA-rs6982571	8	4348020	60	27	33	89456	0.0670271	0.0301622	0.0368649
GSA-rs6982851	8	87352724	18	2	16	89498	0.0201081	0.00223424	0.0178739
GSA-rs6982890	8	32615098	1	0	1	89515	0.00111712	0	0.00111712
GSA-rs6983152	8	22066137	1	0	1	89515	0.00111712	0	0.00111712
GSA-rs6983355	8	31280717	0	0	0	89516	0	0	0
GSA-rs6983363	8	28454347	1	0	1	89515	0.00111712	0	0.00111712
GSA-rs6983390	8	16358938	19	12	7	89497	0.0212253	0.0134054	0.00781983
GSA-rs6983423	8	65144104	0	0	0	89516	0	0	0
GSA-rs6983454	8	15853724	20	11	9	89496	0.0223424	0.0122883	0.0100541
GSA-rs6983482	8	54601462	2	0	2	89514	0.00223424	0	0.00223424
GSA-rs6983597	8	133685515	0	0	0	89516	0	0	0
GSA-rs6983700	8	101516602	3	0	3	89513	0.00335136	0	0.00335136
GSA-rs6983758	8	103512785	3	0	3	89513	0.00335136	0	0.00335136
GSA-rs6983816	8	111673039	3	2	1	89513	0.00335136	0.00223424	0.00111712
GSA-rs6983884	8	31183670	0	0	0	89516	0	0	0
GSA-rs6983943	8	6581630	6	3	3	89510	0.00670271	0.00335136	0.00335136
GSA-rs6983944	8	955147	9	5	4	89507	0.0100541	0.00558559	0.00446847
GSA-rs6984045	8	131092413	25	0	25	89491	0.027928	0	0.027928
GSA-rs6984066	8	141873493	0	0	0	89516	0	0	0
GSA-rs6984108	8	21536373	1	0	1	89515	0.00111712	0	0.00111712
GSA-rs6984229	8	102048553	0	0	0	89516	0	0	0
GSA-rs6984367	8	89923973	156	156	0	89360	0.174271	0.174271	0
GSA-rs6984462	8	99386594	1	0	1	89515	0.00111712	0	0.00111712
GSA-rs6984484	8	122638262	10	0	10	89506	0.0111712	0	0.0111712
GSA-rs6984514	8	1153959	5	4	1	89511	0.00558559	0.00446847	0.00111712
GSA-rs6984692	8	96516607	10	6	4	89506	0.0111712	0.00670271	0.00446847
GSA-rs6984825	8	74855637	0	0	0	89516	0	0	0
GSA-rs6984956	8	5907939	27	25	2	89489	0.0301622	0.027928	0.00223424
GSA-rs6984991	8	121587165	10	0	10	89506	0.0111712	0	0.0111712
GSA-rs6985109	8	10761585	0	0	0	89516	0	0	0
GSA-rs6985113	8	105698914	0	0	0	89516	0	0	0
GSA-rs6985166	8	130679176	0	0	0	89516	0	0	0
GSA-rs6985179	8	84856332	6	3	3	89510	0.00670271	0.00335136	0.00335136
GSA-rs6985201	8	18986961	19	1	18	89497	0.0212253	0.00111712	0.0201081
GSA-rs6985343	8	140688219	0	0	0	89516	0	0	0
GSA-rs6985355	8	38588313	0	0	0	89516	0	0	0
GSA-rs6985486	8	121818344	13	0	13	89503	0.0145225	0	0.0145225
GSA-rs6985501	8	8172442	16	12	4	89500	0.0178739	0.0134054	0.00446847
GSA-rs6985808	8	116340526	0	0	0	89516	0	0	0
GSA-rs6985839	8	72748608	1	0	1	89515	0.00111712	0	0.00111712
GSA-rs6985866	8	142210336	9	0	9	89507	0.0100541	0	0.0100541
GSA-rs6985942	8	58173412	0	0	0	89516	0	0	0
GSA-rs6985987	8	37645466	0	0	0	89516	0	0	0
GSA-rs6986020	8	114776941	3	3	0	89513	0.00335136	0.00335136	0
GSA-rs6986024	8	112592247	4	2	2	89512	0.00446847	0.00223424	0.00223424
GSA-rs6986037	8	23980974	0	0	0	89516	0	0	0
GSA-rs6986355	8	71345989	0	0	0	89516	0	0	0
GSA-rs6986502	8	115853096	1	1	0	89515	0.00111712	0.00111712	0
GSA-rs6986515	8	81007851	0	0	0	89516	0	0	0
GSA-rs6986926	8	30794336	0	0	0	89516	0	0	0
GSA-rs6987004	8	34524003	8	0	8	89508	0.00893695	0	0.00893695
GSA-rs6987100	8	120875221	11	0	11	89505	0.0122883	0	0.0122883
GSA-rs6987139	8	131554104	2	0	2	89514	0.00223424	0	0.00223424
GSA-rs6987225	8	98975672	1	0	1	89515	0.00111712	0	0.00111712
GSA-rs6987260	8	130123196	1	0	1	89515	0.00111712	0	0.00111712
GSA-rs6987653	8	103124212	2	0	2	89514	0.00223424	0	0.00223424
GSA-rs6987665	8	67655175	0	0	0	89516	0	0	0
GSA-rs6987953	8	1151856	5	4	1	89511	0.00558559	0.00446847	0.00111712
GSA-rs6987962	8	99413330	1	0	1	89515	0.00111712	0	0.00111712
GSA-rs6988004	8	87355587	18	2	16	89498	0.0201081	0.00223424	0.0178739
GSA-rs6988023	8	125750897	3	0	3	89513	0.00335136	0	0.00335136
GSA-rs6988168	8	2512140	387	1	386	89129	0.432325	0.00111712	0.431208
GSA-rs6988179	8	73035769	3	3	0	89513	0.00335136	0.00335136	0
GSA-rs6988193	8	133980451	0	0	0	89516	0	0	0
GSA-rs6988205	8	23451893	0	0	0	89516	0	0	0
GSA-rs6988260	8	58978322	0	0	0	89516	0	0	0
GSA-rs6988314	8	145667079	40	37	3	89476	0.0446847	0.0413334	0.00335136
GSA-rs6988353	8	74997242	0	0	0	89516	0	0	0
GSA-rs6988753	8	34816334	9	0	9	89507	0.0100541	0	0.0100541
GSA-rs6988900	8	56868878	3	0	3	89513	0.00335136	0	0.00335136
GSA-rs6989037	8	99373167	1	0	1	89515	0.00111712	0	0.00111712
GSA-rs6989074	8	121234756	8	0	8	89508	0.00893695	0	0.00893695
GSA-rs6989240	8	2316035	25	5	20	89491	0.027928	0.00558559	0.0223424
GSA-rs6989286	8	1896476	10	3	7	89506	0.0111712	0.00335136	0.00781983
GSA-rs6989393	8	137272634	0	0	0	89516	0	0	0
GSA-rs6989399	8	136253773	0	0	0	89516	0	0	0
GSA-rs6989418	8	140159341	4	0	4	89512	0.00446847	0	0.00446847
GSA-rs6989467	8	95225173	0	0	0	89516	0	0	0
GSA-rs6989526	8	102079631	0	0	0	89516	0	0	0
GSA-rs6989548	8	126033096	3	1	2	89513	0.00335136	0.00111712	0.00223424
GSA-rs6989561	8	86895119	8	2	6	89508	0.00893695	0.00223424	0.00670271
GSA-rs6989734	8	97395976	0	0	0	89516	0	0	0
GSA-rs6989820	8	5041417	23	6	17	89493	0.0256937	0.00670271	0.018991
GSA-rs6989880	8	957209	9	5	4	89507	0.0100541	0.00558559	0.00446847
GSA-rs6989913	8	25239349	5	0	5	89511	0.00558559	0	0.00558559
GSA-rs6989991	8	108143276	0	0	0	89516	0	0	0
GSA-rs6990032	8	103730582	1	1	0	89515	0.00111712	0.00111712	0
GSA-rs6990129	8	1860395	13	3	10	89503	0.0145225	0.00335136	0.0111712
GSA-rs6990309	8	83261977	0	0	0	89516	0	0	0
GSA-rs6990366	8	41376476	5	0	5	89511	0.00558559	0	0.00558559
GSA-rs6990375	8	70571531	2	1	1	89514	0.00223424	0.00111712	0.00111712
GSA-rs6990449	8	86130623	4	0	4	89512	0.00446847	0	0.00446847
GSA-rs6990596	8	137339207	0	0	0	89516	0	0	0
GSA-rs6990637	8	100250484	7	7	0	89509	0.00781983	0.00781983	0
GSA-rs6990712	8	76081612	7	2	5	89509	0.00781983	0.00223424	0.00558559
GSA-rs6990725	8	129084853	1	0	1	89515	0.00111712	0	0.00111712
GSA-rs6990769	8	4792894	20	9	11	89496	0.0223424	0.0100541	0.0122883
GSA-rs6991019	8	102970640	0	0	0	89516	0	0	0
GSA-rs6991067	8	95875676	7	0	7	89509	0.00781983	0	0.00781983
GSA-rs6991144	8	103058601	1	1	0	89515	0.00111712	0.00111712	0
GSA-rs6991180	8	67330132	1	1	0	89515	0.00111712	0.00111712	0
GSA-rs6991347	8	25756681	0	0	0	89516	0	0	0
GSA-rs6991417	8	5170255	23	13	10	89493	0.0256937	0.0145225	0.0111712
GSA-rs6991482	8	133149967	0	0	0	89516	0	0	0
GSA-rs6991577	8	93879434	2	2	0	89514	0.00223424	0.00223424	0
GSA-rs6991603	8	144870042	3	1	2	89513	0.00335136	0.00111712	0.00223424
GSA-rs6991624	8	114869929	3	3	0	89513	0.00335136	0.00335136	0
GSA-rs6991721	8	2342334	155	1	154	89361	0.173153	0.00111712	0.172036
GSA-rs6991736	8	84953839	8	4	4	89508	0.00893695	0.00446847	0.00446847
GSA-rs6991779	8	89886631	156	156	0	89360	0.174271	0.174271	0
GSA-rs6991835	8	141613760	0	0	0	89516	0	0	0
GSA-rs6991965	8	123995082	0	0	0	89516	0	0	0
GSA-rs6991974	8	68124170	0	0	0	89516	0	0	0
GSA-rs6991991	8	81271432	4	1	3	89512	0.00446847	0.00111712	0.00335136
GSA-rs6992114	8	437240	6	2	4	89510	0.00670271	0.00223424	0.00446847
GSA-rs6992596	8	54453190	1	0	1	89515	0.00111712	0	0.00111712
GSA-rs6992740	8	13487425	19	1	18	89497	0.0212253	0.00111712	0.0201081
GSA-rs6992848	8	141150169	1	1	0	89515	0.00111712	0.00111712	0
GSA-rs6992883	8	105320562	1	0	1	89515	0.00111712	0	0.00111712
GSA-rs6992898	8	126559887	1	0	1	89515	0.00111712	0	0.00111712
GSA-rs6992905	8	92916704	0	0	0	89516	0	0	0
GSA-rs6992951	8	18029977	11	3	8	89505	0.0122883	0.00335136	0.00893695
GSA-rs6992992	8	60649504	0	0	0	89516	0	0	0
GSA-rs6993039	8	115046511	7	6	1	89509	0.00781983	0.00670271	0.00111712
GSA-rs6993204	8	13730656	17	9	8	89499	0.018991	0.0100541	0.00893695
GSA-rs6993205	8	134873886	12	1	11	89504	0.0134054	0.00111712	0.0122883
GSA-rs6993286	8	134870684	2	1	1	89514	0.00223424	0.00111712	0.00111712
GSA-rs6993386	8	79654145	2	0	2	89514	0.00223424	0	0.00223424
GSA-rs6993414	8	19902918	3	1	2	89513	0.00335136	0.00111712	0.00223424
GSA-rs6993502	8	68577966	2	0	2	89514	0.00223424	0	0.00223424
GSA-rs6993670	8	18728941	6	1	5	89510	0.00670271	0.00111712	0.00558559
GSA-rs6993747	8	54180915	13	12	1	89503	0.0145225	0.0134054	0.00111712
GSA-rs6993752	8	51551385	27	0	27	89489	0.0301622	0	0.0301622
GSA-rs6994019	8	89268543	0	0	0	89516	0	0	0
GSA-rs6994035	8	38993605	0	0	0	89516	0	0	0
GSA-rs6994106	8	116347009	0	0	0	89516	0	0	0
GSA-rs6994108	8	28313280	0	0	0	89516	0	0	0
GSA-rs6994396	8	114811990	3	3	0	89513	0.00335136	0.00335136	0
GSA-rs6994542	8	88121700	3	2	1	89513	0.00335136	0.00223424	0.00111712
GSA-rs6994979	8	130383301	15	0	15	89501	0.0167568	0	0.0167568
GSA-rs6995157	8	97017252	1	0	1	89515	0.00111712	0	0.00111712
GSA-rs6995298	8	96217634	2	0	2	89514	0.00223424	0	0.00223424
GSA-rs6995394	8	76404776	0	0	0	89516	0	0	0
GSA-rs6995413	8	126636054	1	0	1	89515	0.00111712	0	0.00111712
GSA-rs6995485	8	4300899	20	6	14	89496	0.0223424	0.00670271	0.0156397
GSA-rs6995542	8	30594942	0	0	0	89516	0	0	0
GSA-rs6995735	8	6270096	16	7	9	89500	0.0178739	0.00781983	0.0100541
GSA-rs6995867	8	2869683	4	1	3	89512	0.00446847	0.00111712	0.00335136
GSA-rs6995955	8	140956133	0	0	0	89516	0	0	0
GSA-rs6995972	8	67427792	1	1	0	89515	0.00111712	0.00111712	0
GSA-rs6996354	8	78376314	1	1	0	89515	0.00111712	0.00111712	0
GSA-rs6996419	8	8781477	5	1	4	89511	0.00558559	0.00111712	0.00446847
GSA-rs6996817	8	135249548	11	0	11	89505	0.0122883	0	0.0122883
GSA-rs6996921	8	101943393	0	0	0	89516	0	0	0
GSA-rs6996978	8	1268981	5	4	1	89511	0.00558559	0.00446847	0.00111712
GSA-rs6997285	8	6237397	27	18	9	89489	0.0301622	0.0201081	0.0100541
GSA-rs6997527	8	21499107	1	0	1	89515	0.00111712	0	0.00111712
GSA-rs6997613	8	88088357	3	2	1	89513	0.00335136	0.00223424	0.00111712
GSA-rs6997644	8	144840867	4	2	2	89512	0.00446847	0.00223424	0.00223424
GSA-rs6997838	8	8109255	25	1	24	89491	0.027928	0.00111712	0.0268108
GSA-rs6997994	8	42583171	2	2	0	89514	0.00223424	0.00223424	0
GSA-rs6997996	8	25891653	1	0	1	89515	0.00111712	0	0.00111712
GSA-rs6998122	8	17950887	11	5	6	89505	0.0122883	0.00558559	0.00670271
GSA-rs6998197	8	18273996	5	1	4	89511	0.00558559	0.00111712	0.00446847
GSA-rs6998213	8	74332207	0	0	0	89516	0	0	0
GSA-rs6998392	8	128398756	2	1	1	89514	0.00223424	0.00111712	0.00111712
GSA-rs6998429	8	3527234	1	0	1	89515	0.00111712	0	0.00111712
GSA-rs6998443	8	68541850	2	0	2	89514	0.00223424	0	0.00223424
GSA-rs6998596	8	98248330	0	0	0	89516	0	0	0
GSA-rs6998612	8	40800026	0	0	0	89516	0	0	0
GSA-rs6998777	8	67694007	0	0	0	89516	0	0	0
GSA-rs6998803	8	12990659	10	2	8	89506	0.0111712	0.00223424	0.00893695
GSA-rs6998841	8	132337843	1	1	0	89515	0.00111712	0.00111712	0
GSA-rs6999048	8	17271634	23	1	22	89493	0.0256937	0.00111712	0.0245766
GSA-rs6999393	8	127182142	1	0	1	89515	0.00111712	0	0.00111712
GSA-rs6999483	8	105405921	1	0	1	89515	0.00111712	0	0.00111712
GSA-rs6999890	8	142305792	2	0	2	89514	0.00223424	0	0.00223424
GSA-rs7000025	8	62773778	0	0	0	89516	0	0	0
GSA-rs7000143	8	69411891	0	0	0	89516	0	0	0
GSA-rs7000205	8	8365421	249	247	2	89267	0.278163	0.275928	0.00223424
GSA-rs7000227	8	83476458	2	2	0	89514	0.00223424	0.00223424	0
GSA-rs7000324	8	91035913	1	1	0	89515	0.00111712	0.00111712	0
GSA-rs7000335	8	9864345	1	0	1	89515	0.00111712	0	0.00111712
GSA-rs7000337	8	14203326	10	3	7	89506	0.0111712	0.00335136	0.00781983
GSA-rs7000370	8	99389419	1	0	1	89515	0.00111712	0	0.00111712
GSA-rs7000406	8	4697447	23	10	13	89493	0.0256937	0.0111712	0.0145225
GSA-rs7000472	8	138626268	2	1	1	89514	0.00223424	0.00111712	0.00111712
GSA-rs7000487	8	17542548	6	2	4	89510	0.00670271	0.00223424	0.00446847
GSA-rs7000580	8	133573931	0	0	0	89516	0	0	0
GSA-rs7000759	8	124528676	0	0	0	89516	0	0	0
GSA-rs7001031	8	13360584	19	4	15	89497	0.0212253	0.00446847	0.0167568
GSA-rs7001142	8	81244658	0	0	0	89516	0	0	0
GSA-rs7001157	8	61226540	1	0	1	89515	0.00111712	0	0.00111712
GSA-rs7001168	8	118170252	0	0	0	89516	0	0	0
GSA-rs7001208	8	28342171	0	0	0	89516	0	0	0
GSA-rs7001303	8	55552310	0	0	0	89516	0	0	0
GSA-rs7001674	8	87125102	6	0	6	89510	0.00670271	0	0.00670271
GSA-rs7001904	8	13661889	20	12	8	89496	0.0223424	0.0134054	0.00893695
GSA-rs7002482	8	57295200	0	0	0	89516	0	0	0
GSA-rs7002717	8	103498317	3	0	3	89513	0.00335136	0	0.00335136
GSA-rs7002834	8	63114121	0	0	0	89516	0	0	0
GSA-rs7002952	8	125032182	2	1	1	89514	0.00223424	0.00111712	0.00111712
GSA-rs7003059	8	87330713	188	2	186	89328	0.210018	0.00223424	0.207784
GSA-rs7003133	8	120902519	14	0	14	89502	0.0156397	0	0.0156397
GSA-rs7003329	8	122558919	10	0	10	89506	0.0111712	0	0.0111712
GSA-rs7003395	8	123455152	0	0	0	89516	0	0	0
GSA-rs7003445	8	106725186	2	0	2	89514	0.00223424	0	0.00223424
GSA-rs7003452	8	35021424	9	0	9	89507	0.0100541	0	0.0100541
GSA-rs7003517	8	52442708	26	1	25	89490	0.0290451	0.00111712	0.027928
GSA-rs7003790	8	59105992	0	0	0	89516	0	0	0
GSA-rs7003874	8	97537952	0	0	0	89516	0	0	0
GSA-rs7003942	8	15679475	20	13	7	89496	0.0223424	0.0145225	0.00781983
GSA-rs7004149	8	19877208	3	1	2	89513	0.00335136	0.00111712	0.00223424
GSA-rs7004158	8	19877233	3	1	2	89513	0.00335136	0.00111712	0.00223424
GSA-rs7004259	8	14482665	15	8	7	89501	0.0167568	0.00893695	0.00781983
GSA-rs7004335	8	1360754	3	1	2	89513	0.00335136	0.00111712	0.00223424
GSA-rs7004362	8	11135974	3	1	2	89513	0.00335136	0.00111712	0.00223424
GSA-rs7004475	8	117769336	1	0	1	89515	0.00111712	0	0.00111712
GSA-rs7004665	8	5673717	73	72	1	89443	0.0815497	0.0804325	0.00111712
GSA-rs7004933	8	40867231	7	0	7	89509	0.00781983	0	0.00781983
GSA-rs7005217	8	655562	5	0	5	89511	0.00558559	0	0.00558559
GSA-rs7005303	8	114793032	3	3	0	89513	0.00335136	0.00335136	0
GSA-rs7005584	8	5516171	20	19	1	89496	0.0223424	0.0212253	0.00111712
GSA-rs7005887	8	38928651	0	0	0	89516	0	0	0
GSA-rs7006192	8	1987720	9	0	9	89507	0.0100541	0	0.0100541
GSA-rs7006289	8	94988984	4	0	4	89512	0.00446847	0	0.00446847
GSA-rs7006606	8	76862616	0	0	0	89516	0	0	0
GSA-rs7006711	8	1725219	7	2	5	89509	0.00781983	0.00223424	0.00558559
GSA-rs7006845	8	24339410	1	1	0	89515	0.00111712	0.00111712	0
GSA-rs7006964	8	106467491	0	0	0	89516	0	0	0
GSA-rs7006998	8	100547393	2	2	0	89514	0.00223424	0.00223424	0
GSA-rs7007080	8	4171993	67	7	60	89449	0.074847	0.00781983	0.0670271
GSA-rs7007147	8	32378493	0	0	0	89516	0	0	0
GSA-rs7007229	8	83552280	2	2	0	89514	0.00223424	0.00223424	0
GSA-rs7007286	8	144572725	1	0	1	89515	0.00111712	0	0.00111712
GSA-rs7007415	8	122116263	12	0	12	89504	0.0134054	0	0.0134054
GSA-rs7007436	8	32602392	1	0	1	89515	0.00111712	0	0.00111712
GSA-rs7007453	8	53877010	10	0	10	89506	0.0111712	0	0.0111712
GSA-rs7007528	8	1256417	5	4	1	89511	0.00558559	0.00446847	0.00111712
GSA-rs7007609	8	19876797	3	1	2	89513	0.00335136	0.00111712	0.00223424
GSA-rs7007662	8	31952745	0	0	0	89516	0	0	0
GSA-rs7007683	8	81840875	0	0	0	89516	0	0	0
GSA-rs7007715	8	57349056	0	0	0	89516	0	0	0
GSA-rs7007797	8	19876970	3	1	2	89513	0.00335136	0.00111712	0.00223424
GSA-rs7007873	8	4553314	30	17	13	89486	0.0335136	0.018991	0.0145225
GSA-rs7007933	8	59194917	0	0	0	89516	0	0	0
GSA-rs7008027	8	70860030	3	0	3	89513	0.00335136	0	0.00335136
GSA-rs7008033	8	122674244	10	0	10	89506	0.0111712	0	0.0111712
GSA-rs7008048	8	42576588	2	2	0	89514	0.00223424	0.00223424	0
GSA-rs7008245	8	92395500	3	0	3	89513	0.00335136	0	0.00335136
GSA-rs7008274	8	37651477	0	0	0	89516	0	0	0
GSA-rs7008296	8	24063699	1	0	1	89515	0.00111712	0	0.00111712
GSA-rs7008305	8	14824575	15	7	8	89501	0.0167568	0.00781983	0.00893695
GSA-rs7008341	8	95012376	10	0	10	89506	0.0111712	0	0.0111712
GSA-rs7008711	8	1199548	5	4	1	89511	0.00558559	0.00446847	0.00111712
GSA-rs7008759	8	77784304	0	0	0	89516	0	0	0
GSA-rs7008861	8	51444645	27	0	27	89489	0.0301622	0	0.0301622
GSA-rs7008893	8	3734898	65	13	52	89451	0.0726127	0.0145225	0.0580902
GSA-rs7008984	8	28464593	1	0	1	89515	0.00111712	0	0.00111712
GSA-rs7009024	8	51368483	26	1	25	89490	0.0290451	0.00111712	0.027928
GSA-rs7009183	8	96731898	6	1	5	89510	0.00670271	0.00111712	0.00558559
GSA-rs7009270	8	470861	15	6	9	89501	0.0167568	0.00670271	0.0100541
GSA-rs7009435	8	8945102	6	4	2	89510	0.00670271	0.00446847	0.00223424
GSA-rs7009491	8	96447233	10	6	4	89506	0.0111712	0.00670271	0.00446847
GSA-rs7009652	8	4453385	20	4	16	89496	0.0223424	0.00446847	0.0178739
GSA-rs7009774	8	109500113	1	1	0	89515	0.00111712	0.00111712	0
GSA-rs7009821	8	98766434	0	0	0	89516	0	0	0
GSA-rs7009842	8	9777575	0	0	0	89516	0	0	0
GSA-rs7010112	8	98246924	0	0	0	89516	0	0	0
GSA-rs7010217	8	52747862	1	0	1	89515	0.00111712	0	0.00111712
GSA-rs7010237	8	23702685	1	1	0	89515	0.00111712	0.00111712	0
GSA-rs7010548	8	53055483	1	0	1	89515	0.00111712	0	0.00111712
GSA-rs7010579	8	79334466	0	0	0	89516	0	0	0
GSA-rs7010781	8	85330924	5	1	4	89511	0.00558559	0.00111712	0.00446847
GSA-rs7010965	8	116299406	0	0	0	89516	0	0	0
GSA-rs7010992	8	126259201	4	2	2	89512	0.00446847	0.00223424	0.00223424
GSA-rs7011109	8	28492482	1	0	1	89515	0.00111712	0	0.00111712
GSA-rs7011133	8	56602816	0	0	0	89516	0	0	0
GSA-rs7011229	8	8543324	25	24	1	89491	0.027928	0.0268108	0.00111712
GSA-rs7011235	8	67443404	1	1	0	89515	0.00111712	0.00111712	0
GSA-rs7011237	8	61243357	1	0	1	89515	0.00111712	0	0.00111712
GSA-rs7011279	8	122761187	8	0	8	89508	0.00893695	0	0.00893695
GSA-rs7011422	8	110754284	1	1	0	89515	0.00111712	0.00111712	0
GSA-rs7011581	8	9000465	7	5	2	89509	0.00781983	0.00558559	0.00223424
GSA-rs7011666	8	52607916	27	0	27	89489	0.0301622	0	0.0301622
GSA-rs7011798	8	114848963	3	3	0	89513	0.00335136	0.00335136	0
GSA-rs7012071	8	40424648	0	0	0	89516	0	0	0
GSA-rs7012089	8	19535627	7	3	4	89509	0.00781983	0.00335136	0.00446847
GSA-rs7012141	8	16556033	9	2	7	89507	0.0100541	0.00223424	0.00781983
GSA-rs7012349	8	38586133	0	0	0	89516	0	0	0
GSA-rs7012875	8	142923384	2	1	1	89514	0.00223424	0.00111712	0.00111712
GSA-rs7013031	8	13688369	19	11	8	89497	0.0212253	0.0122883	0.00893695
GSA-rs7013150	8	97369332	0	0	0	89516	0	0	0
GSA-rs7013178	8	95067942	0	0	0	89516	0	0	0
GSA-rs7013272	8	52442180	26	1	25	89490	0.0290451	0.00111712	0.027928
GSA-rs7013397	8	15964605	1253	1240	13	88263	1.39975	1.38523	0.0145225
GSA-rs7013489	8	36896680	0	0	0	89516	0	0	0
GSA-rs7013559	8	93867692	2	2	0	89514	0.00223424	0.00223424	0
GSA-rs7013599	8	96685295	6	1	5	89510	0.00670271	0.00111712	0.00558559
GSA-rs7013716	8	13475785	19	1	18	89497	0.0212253	0.00111712	0.0201081
GSA-rs7013924	8	17123820	24	1	23	89492	0.0268108	0.00111712	0.0256937
GSA-rs7014026	8	33429327	3	2	1	89513	0.00335136	0.00223424	0.00111712
GSA-rs7014031	8	13659502	20	12	8	89496	0.0223424	0.0134054	0.00893695
GSA-rs7014145	8	4689710	23	10	13	89493	0.0256937	0.0111712	0.0145225
GSA-rs7014468	8	21155685	4	2	2	89512	0.00446847	0.00223424	0.00223424
GSA-rs7014851	8	21976710	15	5	10	89501	0.0167568	0.00558559	0.0111712
GSA-rs7014855	8	141257264	2	2	0	89514	0.00223424	0.00223424	0
GSA-rs7014895	8	1832844	21	4	17	89495	0.0234595	0.00446847	0.018991
GSA-rs7014953	8	8168413	16	12	4	89500	0.0178739	0.0134054	0.00446847
GSA-rs7014990	8	6930173	2	1	1	89514	0.00223424	0.00111712	0.00111712
GSA-rs7015031	8	12996384	12	3	9	89504	0.0134054	0.00335136	0.0100541
GSA-rs7015162	8	53897934	3	0	3	89513	0.00335136	0	0.00335136
GSA-rs7015322	8	98581957	0	0	0	89516	0	0	0
GSA-rs7015461	8	8837354	7	3	4	89509	0.00781983	0.00335136	0.00446847
GSA-rs7015601	8	6237502	27	18	9	89489	0.0301622	0.0201081	0.0100541
GSA-rs7015688	8	58428813	17	0	17	89499	0.018991	0	0.018991
GSA-rs7016012	8	122790388	8	0	8	89508	0.00893695	0	0.00893695
GSA-rs7016042	8	143305232	6	1	5	89510	0.00670271	0.00111712	0.00558559
GSA-rs7016061	8	130525809	1	0	1	89515	0.00111712	0	0.00111712
GSA-rs7016160	8	55896302	0	0	0	89516	0	0	0
GSA-rs7016232	8	2423004	400	1	399	89116	0.446847	0.00111712	0.44573
GSA-rs7016352	8	99262445	1	0	1	89515	0.00111712	0	0.00111712
GSA-rs7016443	8	121074184	8	0	8	89508	0.00893695	0	0.00893695
GSA-rs7016579	8	101864432	0	0	0	89516	0	0	0
GSA-rs7016626	8	99554231	5	2	3	89511	0.00558559	0.00223424	0.00335136
GSA-rs7016813	8	92050774	0	0	0	89516	0	0	0
GSA-rs7016831	8	28304767	0	0	0	89516	0	0	0
GSA-rs7016929	8	136964642	1	1	0	89515	0.00111712	0.00111712	0
GSA-rs7017039	8	26861300	0	0	0	89516	0	0	0
GSA-rs7017149	8	95789654	6	0	6	89510	0.00670271	0	0.00670271
GSA-rs7017213	8	96214647	2	0	2	89514	0.00223424	0	0.00223424
GSA-rs7017215	8	42666208	2	0	2	89514	0.00223424	0	0.00223424
GSA-rs7017471	8	67685424	0	0	0	89516	0	0	0
GSA-rs7017538	8	74109865	2	1	1	89514	0.00223424	0.00111712	0.00111712
GSA-rs7017572	8	132329300	1	1	0	89515	0.00111712	0.00111712	0
GSA-rs7017780	8	121616369	10	0	10	89506	0.0111712	0	0.0111712
GSA-rs7017818	8	111162060	3	2	1	89513	0.00335136	0.00223424	0.00111712
GSA-rs7018038	8	120934904	13	0	13	89503	0.0145225	0	0.0145225
GSA-rs712262	8	5594118	32	31	1	89484	0.0357478	0.0346307	0.00111712
GSA-rs714131	8	17992833	10	3	7	89506	0.0111712	0.00335136	0.00781983
GSA-rs71505122	8	6187783	31	21	10	89485	0.0346307	0.0234595	0.0111712
GSA-rs71509232	8	6932485	2	1	1	89514	0.00223424	0.00111712	0.00111712
GSA-rs71510319	8	125751663	3	0	3	89513	0.00335136	0	0.00335136
GSA-rs71510387	8	130055502	1	0	1	89515	0.00111712	0	0.00111712
GSA-rs71510629	8	18727756	6	1	5	89510	0.00670271	0.00111712	0.00558559
GSA-rs71513459	8	60793296	1	0	1	89515	0.00111712	0	0.00111712
GSA-rs71513707	8	33853491	11	2	9	89505	0.0122883	0.00223424	0.0100541
GSA-rs71513759	8	35300157	9	0	9	89507	0.0100541	0	0.0100541
GSA-rs71513808	8	20984778	3	2	1	89513	0.00335136	0.00223424	0.00111712
GSA-rs71514520	8	8857527	7	3	4	89509	0.00781983	0.00335136	0.00446847
GSA-rs71514522	8	8890622	5	3	2	89511	0.00558559	0.00335136	0.00223424
GSA-rs71514530	8	8981804	6	4	2	89510	0.00670271	0.00446847	0.00223424
GSA-rs71514629	8	140573580	0	0	0	89516	0	0	0
GSA-rs71514733	8	122147561	12	0	12	89504	0.0134054	0	0.0134054
GSA-rs71514796	8	124098566	0	0	0	89516	0	0	0
GSA-rs71514904	8	97056166	1	0	1	89515	0.00111712	0	0.00111712
GSA-rs71514913	8	97384502	0	0	0	89516	0	0	0
GSA-rs71514922	8	97523465	0	0	0	89516	0	0	0
GSA-rs71515060	8	68149780	0	0	0	89516	0	0	0
GSA-rs71515061	8	68216228	0	0	0	89516	0	0	0
GSA-rs71515518	8	54403550	2	0	2	89514	0.00223424	0	0.00223424
GSA-rs71515859	8	23862793	0	0	0	89516	0	0	0
GSA-rs71516161	8	1173692	5	4	1	89511	0.00558559	0.00446847	0.00111712
GSA-rs71516577	8	10343743	4	2	2	89512	0.00446847	0.00223424	0.00223424
GSA-rs71516829	8	100247216	7	7	0	89509	0.00781983	0.00781983	0
GSA-rs71517428	8	69460013	0	0	0	89516	0	0	0
GSA-rs71518082	8	1600974	23	0	23	89493	0.0256937	0	0.0256937
GSA-rs71518630	8	126942564	2	0	2	89514	0.00223424	0	0.00223424
GSA-rs71518746	8	144117535	0	0	0	89516	0	0	0
GSA-rs71519030	8	82369015	2	1	1	89514	0.00223424	0.00111712	0.00111712
GSA-rs71519419	8	56545445	0	0	0	89516	0	0	0
GSA-rs71519481	8	58272168	0	0	0	89516	0	0	0
GSA-rs71519482	8	58339548	0	0	0	89516	0	0	0
GSA-rs71519593	8	40838168	0	0	0	89516	0	0	0
GSA-rs71519661	8	27804381	1	0	1	89515	0.00111712	0	0.00111712
GSA-rs71519859	8	2274687	18	4	14	89498	0.0201081	0.00446847	0.0156397
GSA-rs71520596	8	145997876	0	0	0	89516	0	0	0
GSA-rs71520599	8	146065031	2	0	2	89514	0.00223424	0	0.00223424
GSA-rs71521013	8	83182598	2	2	0	89514	0.00223424	0.00223424	0
GSA-rs71521060	8	84336053	9	5	4	89507	0.0100541	0.00558559	0.00446847
GSA-rs71521356	8	29711152	0	0	0	89516	0	0	0
GSA-rs71521451	8	60056084	1	0	1	89515	0.00111712	0	0.00111712
GSA-rs71521461	8	60397243	0	0	0	89516	0	0	0
GSA-rs71522400	8	13786472	13	5	8	89503	0.0145225	0.00558559	0.00893695
GSA-rs71522546	8	130323798	1	0	1	89515	0.00111712	0	0.00111712
GSA-rs71522756	8	106746337	2	0	2	89514	0.00223424	0	0.00223424
GSA-rs71523435	8	31664435	0	0	0	89516	0	0	0
GSA-rs71523648	8	4667979	18	5	13	89498	0.0201081	0.00558559	0.0145225
GSA-rs71524160	8	15546432	9	5	4	89507	0.0100541	0.00558559	0.00446847
GSA-rs71524504	8	132029264	0	0	0	89516	0	0	0
GSA-rs71525118	8	72142671	1	0	1	89515	0.00111712	0	0.00111712
GSA-rs71525124	8	72313773	2	0	2	89514	0.00223424	0	0.00223424
GSA-rs71525471	8	62922597	0	0	0	89516	0	0	0
GSA-rs71525768	8	6648014	5	3	2	89511	0.00558559	0.00335136	0.00223424
GSA-rs71526115	8	17176461	24	1	23	89492	0.0268108	0.00111712	0.0256937
GSA-rs71526158	8	17658059	9	6	3	89507	0.0100541	0.00670271	0.00335136
GSA-rs71526182	8	17914843	11	6	5	89505	0.0122883	0.00670271	0.00558559
GSA-rs71526279	8	134302262	24	0	24	89492	0.0268108	0	0.0268108
GSA-rs71526296	8	134484146	0	0	0	89516	0	0	0
GSA-rs71526301	8	134612325	2	1	1	89514	0.00223424	0.00111712	0.00111712
GSA-rs71526705	8	109759190	1	1	0	89515	0.00111712	0.00111712	0
GSA-rs71526916	8	89030338	0	0	0	89516	0	0	0
GSA-rs71526977	8	89866206	157	157	0	89359	0.175388	0.175388	0
GSA-rs71528326	8	135076854	18	1	17	89498	0.0201081	0.00111712	0.018991
GSA-rs71528383	8	136028593	0	0	0	89516	0	0	0
GSA-rs71528390	8	136235355	0	0	0	89516	0	0	0
GSA-rs71529165	8	66178411	1	0	1	89515	0.00111712	0	0.00111712
GSA-rs71530220	8	93122755	0	0	0	89516	0	0	0
GSA-rs71530274	8	94291783	0	0	0	89516	0	0	0
GSA-rs71530283	8	94460309	0	0	0	89516	0	0	0
GSA-rs71530871	8	118417520	1	0	1	89515	0.00111712	0	0.00111712
GSA-rs71532149	8	138785781	10	3	7	89506	0.0111712	0.00335136	0.00781983
GSA-rs71532154	8	138946022	11	2	9	89505	0.0122883	0.00223424	0.0100541
GSA-rs71532329	8	95713737	1	0	1	89515	0.00111712	0	0.00111712
GSA-rs71532429	8	120218082	8	0	8	89508	0.00893695	0	0.00893695
GSA-rs7162	8	91064126	1	1	0	89515	0.00111712	0.00111712	0
GSA-rs71640288	8	61757805	0	0	0	89516	0	0	0
GSA-rs719477	8	98304039	0	0	0	89516	0	0	0
GSA-rs719587	8	26359157	0	0	0	89516	0	0	0
GSA-rs720266	8	18830828	20	3	17	89496	0.0223424	0.00335136	0.018991
GSA-rs720405	8	114371899	14	14	0	89502	0.0156397	0.0156397	0
GSA-rs721816	8	119296422	0	0	0	89516	0	0	0
GSA-rs724235	8	97582987	1	0	1	89515	0.00111712	0	0.00111712
GSA-rs72475816	8	27365049	0	0	0	89516	0	0	0
GSA-rs72475893	8	27380763	0	0	0	89516	0	0	0
GSA-rs72502236	8	47046236	18	0	18	89498	0.0201081	0	0.0201081
GSA-rs72505486	8	64641872	0	0	0	89516	0	0	0
GSA-rs72507581	8	98331182	0	0	0	89516	0	0	0
GSA-rs72550838	8	128413087	1	0	1	89515	0.00111712	0	0.00111712
GSA-rs72606671	8	94074586	0	0	0	89516	0	0	0
GSA-rs72607303	8	14210737	10	3	7	89506	0.0111712	0.00335136	0.00781983
GSA-rs72607375	8	17279180	23	1	22	89493	0.0256937	0.00111712	0.0245766
GSA-rs72609809	8	111751781	2	1	1	89514	0.00223424	0.00111712	0.00111712
GSA-rs72609814	8	114860128	3	3	0	89513	0.00335136	0.00335136	0
GSA-rs72609857	8	128537454	1	0	1	89515	0.00111712	0	0.00111712
GSA-rs72609876	8	130148015	1	0	1	89515	0.00111712	0	0.00111712
GSA-rs72609882	8	130529437	1	0	1	89515	0.00111712	0	0.00111712
GSA-rs72609999	8	31126317	1	1	0	89515	0.00111712	0.00111712	0
GSA-rs72612123	8	36242982	0	0	0	89516	0	0	0
GSA-rs72614653	8	53350422	9	1	8	89507	0.0100541	0.00111712	0.00893695
GSA-rs72621161	8	1863907	12	3	9	89504	0.0134054	0.00335136	0.0100541
GSA-rs72621176	8	2542267	519	0	519	88997	0.579785	0	0.579785
GSA-rs72629423	8	33400441	3	2	1	89513	0.00335136	0.00223424	0.00111712
GSA-rs72629583	8	34856054	9	0	9	89507	0.0100541	0	0.0100541
GSA-rs72630619	8	38233670	0	0	0	89516	0	0	0
GSA-rs72630920	8	33660006	3	2	1	89513	0.00335136	0.00223424	0.00111712
GSA-rs72630921	8	33660787	3	2	1	89513	0.00335136	0.00223424	0.00111712
GSA-rs72632149	8	33885221	11	2	9	89505	0.0122883	0.00223424	0.0100541
GSA-rs72632193	8	34016359	10	2	8	89506	0.0111712	0.00223424	0.00893695
GSA-rs72632531	8	38432709	0	0	0	89516	0	0	0
GSA-rs72632741	8	35024521	9	0	9	89507	0.0100541	0	0.0100541
GSA-rs72633392	8	34233291	10	2	8	89506	0.0111712	0.00223424	0.00893695
GSA-rs72633598	8	35231518	9	0	9	89507	0.0100541	0	0.0100541
GSA-rs72633844	8	53616507	21	0	21	89495	0.0234595	0	0.0234595
GSA-rs72633937	8	49037652	1	0	1	89515	0.00111712	0	0.00111712
GSA-rs72633938	8	49050403	1	0	1	89515	0.00111712	0	0.00111712
GSA-rs72634108	8	36678621	0	0	0	89516	0	0	0
GSA-rs72634146	8	36758705	0	0	0	89516	0	0	0
GSA-rs72634870	8	32493492	0	0	0	89516	0	0	0
GSA-rs72634905	8	35268929	9	0	9	89507	0.0100541	0	0.0100541
GSA-rs72634955	8	35471818	7	0	7	89509	0.00781983	0	0.00781983
GSA-rs72634972	8	35539070	6	0	6	89510	0.00670271	0	0.00670271
GSA-rs72635308	8	36828995	0	0	0	89516	0	0	0
GSA-rs72635418	8	43365103	32	0	32	89484	0.0357478	0	0.0357478
GSA-rs72636137	8	38618456	0	0	0	89516	0	0	0
GSA-rs72636169	8	38720310	0	0	0	89516	0	0	0
GSA-rs72636190	8	38755899	0	0	0	89516	0	0	0
GSA-rs72636474	8	37048730	0	0	0	89516	0	0	0
GSA-rs72636530	8	52132937	27	1	26	89489	0.0301622	0.00111712	0.0290451
GSA-rs72636569	8	52249047	27	1	26	89489	0.0301622	0.00111712	0.0290451
GSA-rs72636860	8	43680645	127	2	125	89389	0.141874	0.00223424	0.13964
GSA-rs72636867	8	43691017	124	1	123	89392	0.138523	0.00111712	0.137406
GSA-rs72636880	8	43724742	100	1	99	89416	0.111712	0.00111712	0.110595
GSA-rs72637099	8	34363539	8	0	8	89508	0.00893695	0	0.00893695
GSA-rs72637421	8	53695353	17	0	17	89499	0.018991	0	0.018991
GSA-rs72637474	8	53766098	13	0	13	89503	0.0145225	0	0.0145225
GSA-rs72637500	8	53793613	11	0	11	89505	0.0122883	0	0.0122883
GSA-rs72637681	8	49265125	0	0	0	89516	0	0	0
GSA-rs72637737	8	40874461	7	0	7	89509	0.00781983	0	0.00781983
GSA-rs72637789	8	40971829	7	0	7	89509	0.00781983	0	0.00781983
GSA-rs72637894	8	33058411	0	0	0	89516	0	0	0
GSA-rs72638006	8	37079831	0	0	0	89516	0	0	0
GSA-rs72638045	8	52430661	26	1	25	89490	0.0290451	0.00111712	0.027928
GSA-rs72638582	8	38902066	0	0	0	89516	0	0	0
GSA-rs72638697	8	47093241	18	0	18	89498	0.0201081	0	0.0201081
GSA-rs72638912	8	53799318	10	0	10	89506	0.0111712	0	0.0111712
GSA-rs72638921	8	41389905	5	0	5	89511	0.00558559	0	0.00558559
GSA-rs72638969	8	41527420	0	0	0	89516	0	0	0
GSA-rs72639003	8	49311740	0	0	0	89516	0	0	0
GSA-rs72639053	8	49432154	0	0	0	89516	0	0	0
GSA-rs72639312	8	37112351	0	0	0	89516	0	0	0
GSA-rs72639774	8	52944942	2	0	2	89514	0.00223424	0	0.00223424
GSA-rs72639778	8	52991701	2	0	2	89514	0.00223424	0	0.00223424
GSA-rs72639805	8	50850931	0	0	0	89516	0	0	0
GSA-rs72639868	8	50978997	0	0	0	89516	0	0	0
GSA-rs72639958	8	36496987	0	0	0	89516	0	0	0
GSA-rs72640004	8	38938106	0	0	0	89516	0	0	0
GSA-rs72640050	8	38986693	0	0	0	89516	0	0	0
GSA-rs72640205	8	47105862	18	0	18	89498	0.0201081	0	0.0201081
GSA-rs72640227	8	47148771	18	0	18	89498	0.0201081	0	0.0201081
GSA-rs72640331	8	41644127	1	0	1	89515	0.00111712	0	0.00111712
GSA-rs72640350	8	41712679	0	0	0	89516	0	0	0
GSA-rs72640400	8	41849906	0	0	0	89516	0	0	0
GSA-rs72640514	8	49593467	0	0	0	89516	0	0	0
GSA-rs72640523	8	49625588	0	0	0	89516	0	0	0
GSA-rs72640558	8	49793010	0	0	0	89516	0	0	0
GSA-rs72640571	8	49819452	0	0	0	89516	0	0	0
GSA-rs72640582	8	49859565	0	0	0	89516	0	0	0
GSA-rs72640662	8	37353197	0	0	0	89516	0	0	0
GSA-rs72640736	8	51133468	21	1	20	89495	0.0234595	0.00111712	0.0223424
GSA-rs72641016	8	47336387	2	0	2	89514	0.00223424	0	0.00223424
GSA-rs72641407	8	41877385	0	0	0	89516	0	0	0
GSA-rs72641413	8	41925986	0	0	0	89516	0	0	0
GSA-rs72641458	8	42074876	0	0	0	89516	0	0	0
GSA-rs72641465	8	42100656	0	0	0	89516	0	0	0
GSA-rs72641491	8	42247862	0	0	0	89516	0	0	0
GSA-rs72641565	8	40686213	3	0	3	89513	0.00335136	0	0.00335136
GSA-rs72641628	8	49987801	0	0	0	89516	0	0	0
GSA-rs72641806	8	41016767	7	0	7	89509	0.00781983	0	0.00781983
GSA-rs72641881	8	53117671	2	0	2	89514	0.00223424	0	0.00223424
GSA-rs72641901	8	41082500	7	0	7	89509	0.00781983	0	0.00781983
GSA-rs72641982	8	37714365	0	0	0	89516	0	0	0
GSA-rs72642129	8	33070419	0	0	0	89516	0	0	0
GSA-rs72642361	8	51334289	27	1	26	89489	0.0301622	0.00111712	0.0290451
GSA-rs72642386	8	51381333	26	1	25	89490	0.0290451	0.00111712	0.027928
GSA-rs72642658	8	47617553	2	0	2	89514	0.00223424	0	0.00223424
GSA-rs72642670	8	47674036	2	0	2	89514	0.00223424	0	0.00223424
GSA-rs72642720	8	41127511	7	0	7	89509	0.00781983	0	0.00781983
GSA-rs72642721	8	41127760	7	0	7	89509	0.00781983	0	0.00781983
GSA-rs72642749	8	41149507	6	0	6	89510	0.00670271	0	0.00670271
GSA-rs72642765	8	53183823	0	0	0	89516	0	0	0
GSA-rs72642994	8	52700690	1	0	1	89515	0.00111712	0	0.00111712
GSA-rs72643034	8	37858028	0	0	0	89516	0	0	0
GSA-rs72643069	8	37986868	0	0	0	89516	0	0	0
GSA-rs72643087	8	38029391	0	0	0	89516	0	0	0
GSA-rs72643630	8	51456770	27	0	27	89489	0.0301622	0	0.0301622
GSA-rs72643906	8	39779157	0	0	0	89516	0	0	0
GSA-rs72644529	8	47940693	10	0	10	89506	0.0111712	0	0.0111712
GSA-rs72644615	8	33243976	11	11	0	89505	0.0122883	0.0122883	0
GSA-rs72644724	8	38158266	0	0	0	89516	0	0	0
GSA-rs72645550	8	41264113	3	0	3	89513	0.00335136	0	0.00335136
GSA-rs72645645	8	56269778	0	0	0	89516	0	0	0
GSA-rs72645666	8	56351168	0	0	0	89516	0	0	0
GSA-rs72646339	8	48395931	13	3	10	89503	0.0145225	0.00335136	0.0111712
GSA-rs72646357	8	48456731	12	3	9	89504	0.0134054	0.00335136	0.0100541
GSA-rs72647018	8	57783358	0	0	0	89516	0	0	0
GSA-rs72647026	8	57831039	0	0	0	89516	0	0	0
GSA-rs72647034	8	57842532	0	0	0	89516	0	0	0
GSA-rs72647095	8	57976167	0	0	0	89516	0	0	0
GSA-rs72647274	8	42944887	0	0	0	89516	0	0	0
GSA-rs72647478	8	59611656	0	0	0	89516	0	0	0
GSA-rs72647910	8	48802573	6	2	4	89510	0.00670271	0.00223424	0.00446847
GSA-rs72649125	8	58048875	6	6	0	89510	0.00670271	0.00670271	0
GSA-rs72649194	8	58111135	5	5	0	89511	0.00558559	0.00558559	0
GSA-rs72649217	8	64526129	1	1	0	89515	0.00111712	0.00111712	0
GSA-rs72649226	8	64550665	1	1	0	89515	0.00111712	0.00111712	0
GSA-rs72649270	8	64764168	0	0	0	89516	0	0	0
GSA-rs72649282	8	64794005	0	0	0	89516	0	0	0
GSA-rs72649356	8	63182003	0	0	0	89516	0	0	0
GSA-rs72649372	8	63242006	0	0	0	89516	0	0	0
GSA-rs72649377	8	63259699	0	0	0	89516	0	0	0
GSA-rs72649451	8	59726260	0	0	0	89516	0	0	0
GSA-rs72649590	8	56454555	0	0	0	89516	0	0	0
GSA-rs72649622	8	51859594	24	1	23	89492	0.0268108	0.00111712	0.0256937
GSA-rs72649649	8	51912197	25	0	25	89491	0.027928	0	0.027928
GSA-rs72649690	8	51971928	27	0	27	89489	0.0301622	0	0.0301622
GSA-rs72650094	8	56547140	0	0	0	89516	0	0	0
GSA-rs72650449	8	61603415	0	0	0	89516	0	0	0
GSA-rs72650500	8	61704856	0	0	0	89516	0	0	0
GSA-rs72650569	8	67031878	0	0	0	89516	0	0	0
GSA-rs72650903	8	43045288	1	0	1	89515	0.00111712	0	0.00111712
GSA-rs72651011	8	56483845	0	0	0	89516	0	0	0
GSA-rs72651023	8	56501592	0	0	0	89516	0	0	0
GSA-rs72651276	8	64992387	0	0	0	89516	0	0	0
GSA-rs72651427	8	56669250	2	1	1	89514	0.00223424	0.00111712	0.00111712
GSA-rs72651527	8	63395877	1	1	0	89515	0.00111712	0.00111712	0
GSA-rs72651579	8	63577668	0	0	0	89516	0	0	0
GSA-rs72651931	8	52039462	26	0	26	89490	0.0290451	0	0.0290451
GSA-rs72652049	8	71999560	0	0	0	89516	0	0	0
GSA-rs72652137	8	69787704	3	2	1	89513	0.00335136	0.00223424	0.00111712
GSA-rs72652529	8	61808013	0	0	0	89516	0	0	0
GSA-rs72652648	8	65141697	0	0	0	89516	0	0	0
GSA-rs72652668	8	65176389	0	0	0	89516	0	0	0
GSA-rs72652736	8	67333228	1	1	0	89515	0.00111712	0.00111712	0
GSA-rs72652776	8	67433690	1	1	0	89515	0.00111712	0.00111712	0
GSA-rs72652780	8	67448448	1	1	0	89515	0.00111712	0.00111712	0
GSA-rs72652786	8	67479098	0	0	0	89516	0	0	0
GSA-rs72652790	8	67524909	0	0	0	89516	0	0	0
GSA-rs72652794	8	67598602	0	0	0	89516	0	0	0
GSA-rs72652910	8	58194952	0	0	0	89516	0	0	0
GSA-rs72652955	8	58290576	0	0	0	89516	0	0	0
GSA-rs72653616	8	60138076	0	0	0	89516	0	0	0
GSA-rs72653977	8	57015013	0	0	0	89516	0	0	0
GSA-rs72654622	8	61985668	1	0	1	89515	0.00111712	0	0.00111712
GSA-rs72654685	8	62106636	2	1	1	89514	0.00223424	0.00111712	0.00111712
GSA-rs72654921	8	67846359	16	0	16	89500	0.0178739	0	0.0178739
GSA-rs72654988	8	68381500	1	0	1	89515	0.00111712	0	0.00111712
GSA-rs72655016	8	63784353	0	0	0	89516	0	0	0
GSA-rs72655180	8	54653237	2	0	2	89514	0.00223424	0	0.00223424
GSA-rs72655186	8	54711433	2	0	2	89514	0.00223424	0	0.00223424
GSA-rs72655192	8	54802780	1	0	1	89515	0.00111712	0	0.00111712
GSA-rs72655510	8	60278543	0	0	0	89516	0	0	0
GSA-rs72655557	8	60473183	0	0	0	89516	0	0	0
GSA-rs72655566	8	60506977	0	0	0	89516	0	0	0
GSA-rs72655627	8	55287974	0	0	0	89516	0	0	0
GSA-rs72655721	8	72372434	3	1	2	89513	0.00335136	0.00111712	0.00223424
GSA-rs72655778	8	72616476	1	0	1	89515	0.00111712	0	0.00111712
GSA-rs72655895	8	74048311	3	1	2	89513	0.00335136	0.00111712	0.00223424
GSA-rs72656173	8	76133044	7	2	5	89509	0.00781983	0.00223424	0.00558559
GSA-rs72656439	8	65463084	10	0	10	89506	0.0111712	0	0.0111712
GSA-rs72656480	8	65661407	13	0	13	89503	0.0145225	0	0.0145225
GSA-rs72656590	8	63898726	0	0	0	89516	0	0	0
GSA-rs72657013	8	62149646	2	1	1	89514	0.00223424	0.00111712	0.00111712
GSA-rs72657284	8	68587575	2	0	2	89514	0.00223424	0	0.00223424
GSA-rs72657805	8	60661940	0	0	0	89516	0	0	0
GSA-rs72657939	8	72727958	0	0	0	89516	0	0	0
GSA-rs72658021	8	76200986	8	1	7	89508	0.00893695	0.00111712	0.00781983
GSA-rs72658230	8	70428554	2	1	1	89514	0.00223424	0.00111712	0.00111712
GSA-rs72658296	8	70553087	2	1	1	89514	0.00223424	0.00111712	0.00111712
GSA-rs72658913	8	65817611	5	0	5	89511	0.00558559	0	0.00558559
GSA-rs72659069	8	62643508	2	0	2	89514	0.00223424	0	0.00223424
GSA-rs72659074	8	62648953	2	0	2	89514	0.00223424	0	0.00223424
GSA-rs72659105	8	58635716	2	1	1	89514	0.00223424	0.00111712	0.00111712
GSA-rs72659253	8	68750310	1	0	1	89515	0.00111712	0	0.00111712
GSA-rs72659504	8	77630301	1	0	1	89515	0.00111712	0	0.00111712
GSA-rs72659555	8	77847366	0	0	0	89516	0	0	0
GSA-rs72659626	8	72920433	3	3	0	89513	0.00335136	0.00335136	0
GSA-rs72659638	8	72932818	4	4	0	89512	0.00446847	0.00446847	0
GSA-rs72659659	8	72963743	4	4	0	89512	0.00446847	0.00446847	0
GSA-rs72659898	8	64118630	0	0	0	89516	0	0	0
GSA-rs72659919	8	79308724	0	0	0	89516	0	0	0
GSA-rs72660033	8	76416789	0	0	0	89516	0	0	0
GSA-rs72660178	8	70723738	2	1	1	89514	0.00223424	0.00111712	0.00111712
GSA-rs72660310	8	58786160	1	0	1	89515	0.00111712	0	0.00111712
GSA-rs72660361	8	58863592	1	0	1	89515	0.00111712	0	0.00111712
GSA-rs72660374	8	58911820	1	0	1	89515	0.00111712	0	0.00111712
GSA-rs72660377	8	58932178	1	0	1	89515	0.00111712	0	0.00111712
GSA-rs72660545	8	91537596	0	0	0	89516	0	0	0
GSA-rs72660575	8	91625621	0	0	0	89516	0	0	0
GSA-rs72660622	8	89501797	1	0	1	89515	0.00111712	0	0.00111712
GSA-rs72660849	8	68951861	1	1	0	89515	0.00111712	0.00111712	0
GSA-rs72660930	8	62706102	0	0	0	89516	0	0	0
GSA-rs72660987	8	62770431	0	0	0	89516	0	0	0
GSA-rs72661090	8	57710411	0	0	0	89516	0	0	0
GSA-rs72661224	8	66206151	0	0	0	89516	0	0	0
GSA-rs72661483	8	60903587	2	1	1	89514	0.00223424	0.00111712	0.00111712
GSA-rs72661695	8	73088056	5	3	2	89511	0.00558559	0.00335136	0.00223424
GSA-rs72661710	8	64175622	0	0	0	89516	0	0	0
GSA-rs72661726	8	64207947	0	0	0	89516	0	0	0
GSA-rs72661733	8	64215459	0	0	0	89516	0	0	0
GSA-rs72661753	8	64246052	0	0	0	89516	0	0	0
GSA-rs72661873	8	74917384	0	0	0	89516	0	0	0
GSA-rs72661883	8	75011681	0	0	0	89516	0	0	0
GSA-rs72662016	8	70831543	3	0	3	89513	0.00335136	0	0.00335136
GSA-rs72662052	8	70865406	2	0	2	89514	0.00223424	0	0.00223424
GSA-rs72662210	8	94129184	0	0	0	89516	0	0	0
GSA-rs72662265	8	94252531	0	0	0	89516	0	0	0
GSA-rs72662268	8	94260079	0	0	0	89516	0	0	0
GSA-rs72662416	8	59069280	0	0	0	89516	0	0	0
GSA-rs72662576	8	91852033	0	0	0	89516	0	0	0
GSA-rs72662690	8	62892756	0	0	0	89516	0	0	0
GSA-rs72662886	8	66356500	0	0	0	89516	0	0	0
GSA-rs72663013	8	57755750	0	0	0	89516	0	0	0
GSA-rs72663232	8	60979423	2	1	1	89514	0.00223424	0.00111712	0.00111712
GSA-rs72663465	8	73153000	7	3	4	89509	0.00781983	0.00335136	0.00446847
GSA-rs72663773	8	78198468	0	0	0	89516	0	0	0
GSA-rs72663840	8	64369432	0	0	0	89516	0	0	0
GSA-rs72663922	8	71001479	0	0	0	89516	0	0	0
GSA-rs72664006	8	62921560	0	0	0	89516	0	0	0
GSA-rs72664179	8	90141941	2	2	0	89514	0.00223424	0.00223424	0
GSA-rs72664419	8	92046668	0	0	0	89516	0	0	0
GSA-rs72664529	8	97944229	0	0	0	89516	0	0	0
GSA-rs72664541	8	97997289	0	0	0	89516	0	0	0
GSA-rs72664562	8	98089348	0	0	0	89516	0	0	0
GSA-rs72664629	8	96179827	2	0	2	89514	0.00223424	0	0.00223424
GSA-rs72664674	8	96233170	3	0	3	89513	0.00335136	0	0.00335136
GSA-rs72664714	8	66376393	0	0	0	89516	0	0	0
GSA-rs72664850	8	99315270	1	0	1	89515	0.00111712	0	0.00111712
GSA-rs72664867	8	99350517	1	0	1	89515	0.00111712	0	0.00111712
GSA-rs72664872	8	99363911	1	0	1	89515	0.00111712	0	0.00111712
GSA-rs72664998	8	69444614	0	0	0	89516	0	0	0
GSA-rs72665115	8	61172837	1	0	1	89515	0.00111712	0	0.00111712
GSA-rs72665315	8	59272113	1	0	1	89515	0.00111712	0	0.00111712
GSA-rs72665429	8	75275927	0	0	0	89516	0	0	0
GSA-rs72665487	8	75387351	1	0	1	89515	0.00111712	0	0.00111712
GSA-rs72665547	8	64499144	1	1	0	89515	0.00111712	0.00111712	0
GSA-rs72665767	8	71428076	0	0	0	89516	0	0	0
GSA-rs72665837	8	73283456	119	115	4	89397	0.132937	0.128469	0.00446847
GSA-rs72665918	8	90293741	2	1	1	89514	0.00223424	0.00111712	0.00111712
GSA-rs72665925	8	90301066	2	1	1	89514	0.00223424	0.00111712	0.00111712
GSA-rs72665939	8	90318611	2	1	1	89514	0.00223424	0.00111712	0.00111712
GSA-rs72665942	8	90322822	2	1	1	89514	0.00223424	0.00111712	0.00111712
GSA-rs72666158	8	96405128	8	5	3	89508	0.00893695	0.00558559	0.00335136
GSA-rs72666166	8	96411225	9	6	3	89507	0.0100541	0.00670271	0.00335136
GSA-rs72666208	8	98208086	0	0	0	89516	0	0	0
GSA-rs72666274	8	98350134	0	0	0	89516	0	0	0
GSA-rs72666289	8	98362110	0	0	0	89516	0	0	0
GSA-rs72666315	8	63040246	0	0	0	89516	0	0	0
GSA-rs72666425	8	94552801	0	0	0	89516	0	0	0
GSA-rs72666441	8	94593110	0	0	0	89516	0	0	0
GSA-rs72666480	8	94687755	0	0	0	89516	0	0	0
GSA-rs72666496	8	94766325	0	0	0	89516	0	0	0
GSA-rs72666960	8	77108677	2	2	0	89514	0.00223424	0.00223424	0
GSA-rs72666978	8	77145622	2	2	0	89514	0.00223424	0.00223424	0
GSA-rs72667329	8	101861553	0	0	0	89516	0	0	0
GSA-rs72667386	8	102038447	0	0	0	89516	0	0	0
GSA-rs72667474	8	105398280	1	0	1	89515	0.00111712	0	0.00111712
GSA-rs72667579	8	75551000	8	8	0	89508	0.00893695	0.00893695	0
GSA-rs72667580	8	75551877	8	8	0	89508	0.00893695	0.00893695	0
GSA-rs72667712	8	71579910	0	0	0	89516	0	0	0
GSA-rs72667713	8	71583096	0	0	0	89516	0	0	0
GSA-rs72667897	8	92763992	3	0	3	89513	0.00335136	0	0.00335136
GSA-rs72667912	8	96523419	10	6	4	89506	0.0111712	0.00670271	0.00446847
GSA-rs72667919	8	96534357	10	6	4	89506	0.0111712	0.00670271	0.00446847
GSA-rs72667926	8	96571500	8	3	5	89508	0.00893695	0.00335136	0.00558559
GSA-rs72668059	8	98398772	0	0	0	89516	0	0	0
GSA-rs72668132	8	73494225	4	0	4	89512	0.00446847	0	0.00446847
GSA-rs72668133	8	73495802	4	0	4	89512	0.00446847	0	0.00446847
GSA-rs72668137	8	73505366	4	0	4	89512	0.00446847	0	0.00446847
GSA-rs72668161	8	73552672	1	0	1	89515	0.00111712	0	0.00111712
GSA-rs72668260	8	90544289	1	0	1	89515	0.00111712	0	0.00111712
GSA-rs72668451	8	99936478	4	1	3	89512	0.00446847	0.00111712	0.00335136
GSA-rs72668475	8	100009248	5	1	4	89511	0.00558559	0.00111712	0.00446847
GSA-rs72668539	8	69684399	1	1	0	89515	0.00111712	0.00111712	0
GSA-rs72668649	8	88417691	1	0	1	89515	0.00111712	0	0.00111712
GSA-rs72668666	8	88457641	1	0	1	89515	0.00111712	0	0.00111712
GSA-rs72668681	8	88485990	1	0	1	89515	0.00111712	0	0.00111712
GSA-rs72668933	8	109450358	1	1	0	89515	0.00111712	0.00111712	0
GSA-rs72668936	8	109456404	1	1	0	89515	0.00111712	0.00111712	0
GSA-rs72669030	8	78562879	1	1	0	89515	0.00111712	0.00111712	0
GSA-rs72669212	8	75730866	8	8	0	89508	0.00893695	0.00893695	0
GSA-rs72669470	8	106121746	0	0	0	89516	0	0	0
GSA-rs72669482	8	106138607	0	0	0	89516	0	0	0
GSA-rs72669814	8	96667111	6	1	5	89510	0.00670271	0.00111712	0.00558559
GSA-rs72670223	8	105896564	0	0	0	89516	0	0	0
GSA-rs72670446	8	108185139	0	0	0	89516	0	0	0
GSA-rs72670545	8	112976672	0	0	0	89516	0	0	0
GSA-rs72670642	8	77343665	2	2	0	89514	0.00223424	0.00223424	0
GSA-rs72670851	8	88589190	1	0	1	89515	0.00111712	0	0.00111712
GSA-rs72671019	8	110988370	0	0	0	89516	0	0	0
GSA-rs72671053	8	111047249	2	2	0	89514	0.00223424	0.00223424	0
GSA-rs72671172	8	109600620	1	1	0	89515	0.00111712	0.00111712	0
GSA-rs72671460	8	93134275	0	0	0	89516	0	0	0
GSA-rs72671482	8	93173839	0	0	0	89516	0	0	0
GSA-rs72671505	8	98670978	0	0	0	89516	0	0	0
GSA-rs72671588	8	98796199	1	0	1	89515	0.00111712	0	0.00111712
GSA-rs72671593	8	98805910	1	0	1	89515	0.00111712	0	0.00111712
GSA-rs72671654	8	106345533	0	0	0	89516	0	0	0
GSA-rs72671684	8	106429025	0	0	0	89516	0	0	0
GSA-rs72671736	8	102324154	0	0	0	89516	0	0	0
GSA-rs72671800	8	102487578	0	0	0	89516	0	0	0
GSA-rs72672218	8	96838578	21	19	2	89495	0.0234595	0.0212253	0.00223424
GSA-rs72672407	8	77443559	2	2	0	89514	0.00223424	0.00223424	0
GSA-rs72672514	8	108307648	0	0	0	89516	0	0	0
GSA-rs72672727	8	78916297	20	19	1	89496	0.0223424	0.0212253	0.00111712
GSA-rs72672842	8	113246861	1	0	1	89515	0.00111712	0	0.00111712
GSA-rs72672992	8	111448402	2	2	0	89514	0.00223424	0.00223424	0
GSA-rs72672996	8	111475829	2	2	0	89514	0.00223424	0.00223424	0
GSA-rs72673069	8	80356161	1	0	1	89515	0.00111712	0	0.00111712
GSA-rs72673232	8	114432279	1	1	0	89515	0.00111712	0.00111712	0
GSA-rs72673566	8	93316957	0	0	0	89516	0	0	0
GSA-rs72673629	8	120931207	14	0	14	89502	0.0156397	0	0.0156397
GSA-rs72673743	8	106567442	0	0	0	89516	0	0	0
GSA-rs72673903	8	118731678	1	1	0	89515	0.00111712	0.00111712	0
GSA-rs72673926	8	118828270	0	0	0	89516	0	0	0
GSA-rs72673934	8	118858946	0	0	0	89516	0	0	0
GSA-rs72673988	8	119028891	20	20	0	89496	0.0223424	0.0223424	0
GSA-rs72674042	8	81957205	0	0	0	89516	0	0	0
GSA-rs72674236	8	102571380	1	0	1	89515	0.00111712	0	0.00111712
GSA-rs72674248	8	102609561	1	0	1	89515	0.00111712	0	0.00111712
GSA-rs72674257	8	102639927	1	0	1	89515	0.00111712	0	0.00111712
GSA-rs72674259	8	102643219	1	0	1	89515	0.00111712	0	0.00111712
GSA-rs72674303	8	108430007	0	0	0	89516	0	0	0
GSA-rs72674308	8	108433548	0	0	0	89516	0	0	0
GSA-rs72674490	8	115964860	1	1	0	89515	0.00111712	0.00111712	0
GSA-rs72674784	8	113442490	2	1	1	89514	0.00223424	0.00111712	0.00111712
GSA-rs72674808	8	95422963	1	0	1	89515	0.00111712	0	0.00111712
GSA-rs72674827	8	95494388	1	0	1	89515	0.00111712	0	0.00111712
GSA-rs72674903	8	111492306	2	2	0	89514	0.00223424	0.00223424	0
GSA-rs72675072	8	109830089	3	2	1	89513	0.00335136	0.00223424	0.00111712
GSA-rs72675180	8	89226787	0	0	0	89516	0	0	0
GSA-rs72675314	8	114575390	0	0	0	89516	0	0	0
GSA-rs72675325	8	114627290	0	0	0	89516	0	0	0
GSA-rs72675332	8	114655301	0	0	0	89516	0	0	0
GSA-rs72675342	8	114726948	0	0	0	89516	0	0	0
GSA-rs72675344	8	114733295	3	3	0	89513	0.00335136	0.00335136	0
GSA-rs72675356	8	114800302	3	3	0	89513	0.00335136	0.00335136	0
GSA-rs72675384	8	114854216	3	3	0	89513	0.00335136	0.00335136	0
GSA-rs72675442	8	104408888	2	1	1	89514	0.00223424	0.00111712	0.00111712
GSA-rs72675517	8	93475918	0	0	0	89516	0	0	0
GSA-rs72675546	8	93556340	0	0	0	89516	0	0	0
GSA-rs72675548	8	93562657	0	0	0	89516	0	0	0
GSA-rs72675554	8	93583050	0	0	0	89516	0	0	0
GSA-rs72675590	8	93645091	0	0	0	89516	0	0	0
GSA-rs72675595	8	93658983	0	0	0	89516	0	0	0
GSA-rs72675796	8	121219573	8	0	8	89508	0.00893695	0	0.00893695
GSA-rs72675949	8	116049732	1	1	0	89515	0.00111712	0.00111712	0
GSA-rs72676156	8	102872526	3	0	3	89513	0.00335136	0	0.00335136
GSA-rs72676224	8	100665300	2	1	1	89514	0.00223424	0.00111712	0.00111712
GSA-rs72676250	8	100801293	1	1	0	89515	0.00111712	0.00111712	0
GSA-rs72676269	8	100871741	1	1	0	89515	0.00111712	0.00111712	0
GSA-rs72676589	8	82208632	1	1	0	89515	0.00111712	0.00111712	0
GSA-rs72676597	8	82224979	1	1	0	89515	0.00111712	0.00111712	0
GSA-rs72676627	8	113499432	2	1	1	89514	0.00223424	0.00111712	0.00111712
GSA-rs72676652	8	113571200	3	2	1	89513	0.00335136	0.00223424	0.00111712
GSA-rs72676784	8	97163045	1	0	1	89515	0.00111712	0	0.00111712
GSA-rs72676837	8	109951798	1	1	0	89515	0.00111712	0.00111712	0
GSA-rs72676930	8	95694544	1	0	1	89515	0.00111712	0	0.00111712
GSA-rs72676946	8	95757455	1	0	1	89515	0.00111712	0	0.00111712
GSA-rs72676996	8	95965818	0	0	0	89516	0	0	0
GSA-rs72677055	8	105875377	0	0	0	89516	0	0	0
GSA-rs72677151	8	111887145	1	1	0	89515	0.00111712	0.00111712	0
GSA-rs72677411	8	93696238	0	0	0	89516	0	0	0
GSA-rs72677433	8	93793397	2	2	0	89514	0.00223424	0.00223424	0
GSA-rs72677515	8	83483124	2	2	0	89514	0.00223424	0.00223424	0
GSA-rs72677547	8	83577800	2	2	0	89514	0.00223424	0.00223424	0
GSA-rs72677723	8	114903004	4	3	1	89512	0.00446847	0.00335136	0.00111712
GSA-rs72678069	8	116412922	0	0	0	89516	0	0	0
GSA-rs72678158	8	119557524	1	1	0	89515	0.00111712	0.00111712	0
GSA-rs72678172	8	119603603	0	0	0	89516	0	0	0
GSA-rs72678256	8	121399974	8	0	8	89508	0.00893695	0	0.00893695
GSA-rs72678286	8	121485875	12	1	11	89504	0.0134054	0.00111712	0.0122883
GSA-rs72678359	8	79815557	2	0	2	89514	0.00223424	0	0.00223424
GSA-rs72678524	8	107293129	2	1	1	89514	0.00223424	0.00111712	0.00111712
GSA-rs72678820	8	97244456	0	0	0	89516	0	0	0
GSA-rs72679028	8	102888671	2	0	2	89514	0.00223424	0	0.00223424
GSA-rs72679044	8	102923107	0	0	0	89516	0	0	0
GSA-rs72679221	8	95999257	1	0	1	89515	0.00111712	0	0.00111712
GSA-rs72679431	8	104661420	2	2	0	89514	0.00223424	0.00223424	0
GSA-rs72679606	8	114989051	8	7	1	89508	0.00893695	0.00781983	0.00111712
GSA-rs72679650	8	115036027	7	6	1	89509	0.00781983	0.00670271	0.00111712
GSA-rs72679692	8	115087048	2	2	0	89514	0.00223424	0.00223424	0
GSA-rs72679694	8	115087497	2	2	0	89514	0.00223424	0.00223424	0
GSA-rs72679774	8	101592831	4	1	3	89512	0.00446847	0.00111712	0.00335136
GSA-rs72679776	8	101615043	4	1	3	89512	0.00446847	0.00111712	0.00335136
GSA-rs72679777	8	101616707	4	1	3	89512	0.00446847	0.00111712	0.00335136
GSA-rs72680146	8	97541267	0	0	0	89516	0	0	0
GSA-rs72680193	8	97658153	1	0	1	89515	0.00111712	0	0.00111712
GSA-rs72680234	8	113831721	2	2	0	89514	0.00223424	0.00223424	0
GSA-rs72680546	8	121572336	10	0	10	89506	0.0111712	0	0.0111712
GSA-rs72680827	8	112255871	1	1	0	89515	0.00111712	0.00111712	0
GSA-rs72681031	8	85658726	5	0	5	89511	0.00558559	0	0.00558559
GSA-rs72681091	8	85881006	5	0	5	89511	0.00558559	0	0.00558559
GSA-rs72681180	8	103367602	3	0	3	89513	0.00335136	0	0.00335136
GSA-rs72681221	8	140590849	0	0	0	89516	0	0	0
GSA-rs72681458	8	101812502	0	0	0	89516	0	0	0
GSA-rs72681523	8	142122311	7	0	7	89509	0.00781983	0	0.00781983
GSA-rs72681547	8	142204514	8	0	8	89508	0.00893695	0	0.00893695
GSA-rs72681558	8	142231232	6	0	6	89510	0.00670271	0	0.00670271
GSA-rs72681806	8	116853765	0	0	0	89516	0	0	0
GSA-rs72681901	8	117165868	0	0	0	89516	0	0	0
GSA-rs72681929	8	83858253	23	3	20	89493	0.0256937	0.00335136	0.0223424
GSA-rs72681987	8	84011970	9	4	5	89507	0.0100541	0.00446847	0.00558559
GSA-rs72682002	8	84063752	9	4	5	89507	0.0100541	0.00446847	0.00558559
GSA-rs72682123	8	113934059	2	2	0	89514	0.00223424	0.00223424	0
GSA-rs72682131	8	113937062	2	2	0	89514	0.00223424	0.00223424	0
GSA-rs72682493	8	120193871	8	0	8	89508	0.00893695	0	0.00893695
GSA-rs72682523	8	121673897	11	0	11	89505	0.0122883	0	0.0122883
GSA-rs72682565	8	121827542	13	0	13	89503	0.0145225	0	0.0145225
GSA-rs72682574	8	121843927	14	0	14	89502	0.0156397	0	0.0156397
GSA-rs72682627	8	110253859	2	1	1	89514	0.00223424	0.00111712	0.00111712
GSA-rs72682775	8	112607907	3	1	2	89513	0.00335136	0.00111712	0.00223424
GSA-rs72682933	8	86271972	4	0	4	89512	0.00446847	0	0.00446847
GSA-rs72682966	8	86374208	4	0	4	89512	0.00446847	0	0.00446847
GSA-rs72682988	8	86460402	10	2	8	89506	0.0111712	0.00223424	0.00893695
GSA-rs72683199	8	105099130	1	1	0	89515	0.00111712	0.00111712	0
GSA-rs72683308	8	143099653	2	1	1	89514	0.00223424	0.00111712	0.00111712
GSA-rs72683386	8	143145799	4	1	3	89512	0.00446847	0.00111712	0.00335136
GSA-rs72683521	8	142310269	2	0	2	89514	0.00223424	0	0.00223424
GSA-rs72683533	8	142325196	3	0	3	89513	0.00335136	0	0.00335136
GSA-rs72683916	8	117191683	0	0	0	89516	0	0	0
GSA-rs72683948	8	117261970	0	0	0	89516	0	0	0
GSA-rs72684146	8	115290594	5	3	2	89511	0.00558559	0.00335136	0.00223424
GSA-rs72684150	8	115306048	1	1	0	89515	0.00111712	0.00111712	0
GSA-rs72684266	8	120369317	10	1	9	89506	0.0111712	0.00111712	0.0100541
GSA-rs72684359	8	84196924	9	5	4	89507	0.0100541	0.00558559	0.00446847
GSA-rs72684397	8	84292656	9	5	4	89507	0.0100541	0.00558559	0.00446847
GSA-rs72684529	8	107837349	0	0	0	89516	0	0	0
GSA-rs72684557	8	107901729	0	0	0	89516	0	0	0
GSA-rs72684634	8	112688996	3	1	2	89513	0.00335136	0.00111712	0.00223424
GSA-rs72684643	8	112702622	3	1	2	89513	0.00335136	0.00111712	0.00223424
GSA-rs72684664	8	112743905	2	0	2	89514	0.00223424	0	0.00223424
GSA-rs72684676	8	112753109	2	0	2	89514	0.00223424	0	0.00223424
GSA-rs72684812	8	86841222	8	2	6	89508	0.00893695	0.00223424	0.00670271
GSA-rs72684816	8	86853723	8	2	6	89508	0.00893695	0.00223424	0.00670271
GSA-rs72684876	8	86971652	4	0	4	89512	0.00446847	0	0.00446847
GSA-rs72685415	8	142455281	1	0	1	89515	0.00111712	0	0.00111712
GSA-rs72685816	8	114106727	1	1	0	89515	0.00111712	0.00111712	0
GSA-rs72685881	8	114168038	14	14	0	89502	0.0156397	0.0156397	0
GSA-rs72685903	8	109264367	0	0	0	89516	0	0	0
GSA-rs72685963	8	109393065	0	0	0	89516	0	0	0
GSA-rs72686015	8	80996541	0	0	0	89516	0	0	0
GSA-rs72686083	8	81198757	0	0	0	89516	0	0	0
GSA-rs72686149	8	115466032	3	2	1	89513	0.00335136	0.00223424	0.00111712
GSA-rs72686193	8	115533795	3	2	1	89513	0.00335136	0.00223424	0.00111712
GSA-rs72686205	8	84322811	10	6	4	89506	0.0111712	0.00670271	0.00446847
GSA-rs72686305	8	120449041	9	0	9	89507	0.0100541	0	0.0100541
GSA-rs72686399	8	120564492	12	3	9	89504	0.0134054	0.00335136	0.0100541
GSA-rs72686616	8	112813201	1	0	1	89515	0.00111712	0	0.00111712
GSA-rs72686707	8	87048140	6	0	6	89510	0.00670271	0	0.00670271
GSA-rs72687022	8	110464510	2	2	0	89514	0.00223424	0.00223424	0
GSA-rs72687043	8	110501084	1	1	0	89515	0.00111712	0.00111712	0
GSA-rs72687045	8	110510084	0	0	0	89516	0	0	0
GSA-rs72687169	8	118288685	0	0	0	89516	0	0	0
GSA-rs72687238	8	141175096	0	0	0	89516	0	0	0
GSA-rs72687387	8	143409974	2	1	1	89514	0.00223424	0.00111712	0.00111712
GSA-rs72687677	8	114247959	14	14	0	89502	0.0156397	0.0156397	0
GSA-rs72688044	8	81316694	5	1	4	89511	0.00558559	0.00111712	0.00446847
GSA-rs72688064	8	81378341	1	0	1	89515	0.00111712	0	0.00111712
GSA-rs72688133	8	115559018	3	2	1	89513	0.00335136	0.00223424	0.00111712
GSA-rs72688337	8	84549128	7	3	4	89509	0.00781983	0.00335136	0.00446847
GSA-rs72688342	8	84560316	7	3	4	89509	0.00781983	0.00335136	0.00446847
GSA-rs72688351	8	84567691	7	3	4	89509	0.00781983	0.00335136	0.00446847
GSA-rs72688434	8	82896170	2	2	0	89514	0.00223424	0.00223424	0
GSA-rs72688509	8	87229890	214	2	212	89302	0.239063	0.00223424	0.236829
GSA-rs72688720	8	118367004	1	0	1	89515	0.00111712	0	0.00111712
GSA-rs72688770	8	118487985	0	0	0	89516	0	0	0
GSA-rs72688773	8	118493911	0	0	0	89516	0	0	0
GSA-rs72688917	8	142652612	2	1	1	89514	0.00223424	0.00111712	0.00111712
GSA-rs72689703	8	81460096	10	0	10	89506	0.0111712	0	0.0111712
GSA-rs72689757	8	81527749	0	0	0	89516	0	0	0
GSA-rs72689758	8	81528752	0	0	0	89516	0	0	0
GSA-rs72690107	8	120830188	11	0	11	89505	0.0122883	0	0.0122883
GSA-rs72690376	8	84765135	6	3	3	89510	0.00670271	0.00335136	0.00335136
GSA-rs72690689	8	141333075	3	2	1	89513	0.00335136	0.00223424	0.00111712
GSA-rs72690697	8	141339520	3	2	1	89513	0.00335136	0.00223424	0.00111712
GSA-rs72690758	8	142926032	1	1	0	89515	0.00111712	0.00111712	0
GSA-rs72690846	8	83276623	1	0	1	89515	0.00111712	0	0.00111712
GSA-rs72691462	8	144599320	0	0	0	89516	0	0	0
GSA-rs72691463	8	144620246	0	0	0	89516	0	0	0
GSA-rs72692388	8	141419744	3	2	1	89513	0.00335136	0.00223424	0.00111712
GSA-rs72693008	8	143947416	1	0	1	89515	0.00111712	0	0.00111712
GSA-rs72693351	8	144874957	4	1	3	89512	0.00446847	0.00111712	0.00335136
GSA-rs72693377	8	144966481	13	12	1	89503	0.0145225	0.0134054	0.00111712
GSA-rs72694186	8	87763089	1	0	1	89515	0.00111712	0	0.00111712
GSA-rs72694363	8	85006096	8	4	4	89508	0.00893695	0.00446847	0.00446847
GSA-rs72694392	8	85070103	7	3	4	89509	0.00781983	0.00335136	0.00446847
GSA-rs72694445	8	141586898	4	0	4	89512	0.00446847	0	0.00446847
GSA-rs72695449	8	145226777	6	6	0	89510	0.00670271	0.00670271	0
GSA-rs72695481	8	145276643	6	6	0	89510	0.00670271	0.00670271	0
GSA-rs72695500	8	145584439	39	37	2	89477	0.0435676	0.0413334	0.00223424
GSA-rs72695731	8	144332779	0	0	0	89516	0	0	0
GSA-rs72697677	8	145906970	1	1	0	89515	0.00111712	0.00111712	0
GSA-rs72697696	8	145981450	0	0	0	89516	0	0	0
GSA-rs72699309	8	146029642	1	0	1	89515	0.00111712	0	0.00111712
GSA-rs72701713	8	144401272	0	0	0	89516	0	0	0
GSA-rs72701716	8	144402864	0	0	0	89516	0	0	0
GSA-rs72709026	8	124517407	0	0	0	89516	0	0	0
GSA-rs72710902	8	125436295	3	1	2	89513	0.00335136	0.00111712	0.00223424
GSA-rs72711187	8	125376734	3	1	2	89513	0.00335136	0.00111712	0.00223424
GSA-rs72711231	8	124658203	1	0	1	89515	0.00111712	0	0.00111712
GSA-rs72711696	8	122148077	12	0	12	89504	0.0134054	0	0.0134054
GSA-rs72711811	8	123610540	0	0	0	89516	0	0	0
GSA-rs72712520	8	130316127	1	0	1	89515	0.00111712	0	0.00111712
GSA-rs72713076	8	125519644	1	0	1	89515	0.00111712	0	0.00111712
GSA-rs72713099	8	125546901	1	0	1	89515	0.00111712	0	0.00111712
GSA-rs72713473	8	122336992	10	0	10	89506	0.0111712	0	0.0111712
GSA-rs72714518	8	128464734	1	0	1	89515	0.00111712	0	0.00111712
GSA-rs72714691	8	125056958	2	1	1	89514	0.00223424	0.00111712	0.00111712
GSA-rs72714778	8	125723820	1	0	1	89515	0.00111712	0	0.00111712
GSA-rs72715041	8	124807111	1	0	1	89515	0.00111712	0	0.00111712
GSA-rs72715074	8	124850413	0	0	0	89516	0	0	0
GSA-rs72716165	8	127254448	1	0	1	89515	0.00111712	0	0.00111712
GSA-rs72716173	8	127269092	1	0	1	89515	0.00111712	0	0.00111712
GSA-rs72716449	8	132127890	1	0	1	89515	0.00111712	0	0.00111712
GSA-rs72716669	8	122482809	10	0	10	89506	0.0111712	0	0.0111712
GSA-rs72716704	8	128593153	1	0	1	89515	0.00111712	0	0.00111712
GSA-rs72717400	8	133192835	0	0	0	89516	0	0	0
GSA-rs72717721	8	122686876	10	0	10	89506	0.0111712	0	0.0111712
GSA-rs72717985	8	123890996	1	0	1	89515	0.00111712	0	0.00111712
GSA-rs72718045	8	127404946	1	0	1	89515	0.00111712	0	0.00111712
GSA-rs72718209	8	134423397	37	0	37	89479	0.0413334	0	0.0413334
GSA-rs72718224	8	134449248	0	0	0	89516	0	0	0
GSA-rs72718280	8	134492373	0	0	0	89516	0	0	0
GSA-rs72718296	8	134497881	0	0	0	89516	0	0	0
GSA-rs72718320	8	130758700	9	0	9	89507	0.0100541	0	0.0100541
GSA-rs72718501	8	132407091	0	0	0	89516	0	0	0
GSA-rs72718522	8	128689934	6	0	6	89510	0.00670271	0	0.00670271
GSA-rs72718524	8	128708547	6	0	6	89510	0.00670271	0	0.00670271
GSA-rs72718602	8	128970402	10	0	10	89506	0.0111712	0	0.0111712
GSA-rs72719174	8	133289632	2	0	2	89514	0.00223424	0	0.00223424
GSA-rs72719464	8	123041540	0	0	0	89516	0	0	0
GSA-rs72719478	8	123148333	0	0	0	89516	0	0	0
GSA-rs72719481	8	123156435	0	0	0	89516	0	0	0
GSA-rs72719626	8	138170947	3	1	2	89513	0.00335136	0.00111712	0.00223424
GSA-rs72719874	8	136939184	1	1	0	89515	0.00111712	0.00111712	0
GSA-rs72719881	8	136948048	1	1	0	89515	0.00111712	0.00111712	0
GSA-rs72720019	8	123996202	0	0	0	89516	0	0	0
GSA-rs72720099	8	124056407	0	0	0	89516	0	0	0
GSA-rs72720156	8	127574680	1	0	1	89515	0.00111712	0	0.00111712
GSA-rs72720282	8	134559357	2	1	1	89514	0.00223424	0.00111712	0.00111712
GSA-rs72721035	8	133383299	0	0	0	89516	0	0	0
GSA-rs72721053	8	133412918	0	0	0	89516	0	0	0
GSA-rs72721072	8	133457194	1	1	0	89515	0.00111712	0.00111712	0
GSA-rs72721413	8	125300795	3	1	2	89513	0.00335136	0.00111712	0.00223424
GSA-rs72721431	8	125316244	3	1	2	89513	0.00335136	0.00111712	0.00223424
GSA-rs72721804	8	136981484	1	1	0	89515	0.00111712	0.00111712	0
GSA-rs72721975	8	135820647	0	0	0	89516	0	0	0
GSA-rs72722219	8	127747655	1	0	1	89515	0.00111712	0	0.00111712
GSA-rs72722651	8	126481061	1	0	1	89515	0.00111712	0	0.00111712
GSA-rs72723865	8	134691323	1	1	0	89515	0.00111712	0.00111712	0
GSA-rs72723989	8	127978138	1	0	1	89515	0.00111712	0	0.00111712
GSA-rs72724032	8	137098423	0	0	0	89516	0	0	0
GSA-rs72724383	8	135991170	0	0	0	89516	0	0	0
GSA-rs72724547	8	132637002	0	0	0	89516	0	0	0
GSA-rs72724638	8	126668628	1	0	1	89515	0.00111712	0	0.00111712
GSA-rs72725133	8	133711701	0	0	0	89516	0	0	0
GSA-rs72725627	8	139361205	1	0	1	89515	0.00111712	0	0.00111712
GSA-rs72725632	8	139366749	1	0	1	89515	0.00111712	0	0.00111712
GSA-rs72725639	8	139388912	1	0	1	89515	0.00111712	0	0.00111712
GSA-rs72725669	8	139512532	1	0	1	89515	0.00111712	0	0.00111712
GSA-rs72725719	8	134777148	1	1	0	89515	0.00111712	0.00111712	0
GSA-rs72725919	8	138432889	1	0	1	89515	0.00111712	0	0.00111712
GSA-rs72726128	8	137237429	0	0	0	89516	0	0	0
GSA-rs72726280	8	131534900	2	0	2	89514	0.00223424	0	0.00223424
GSA-rs72726292	8	131569539	2	0	2	89514	0.00223424	0	0.00223424
GSA-rs72726365	8	126872556	1	0	1	89515	0.00111712	0	0.00111712
GSA-rs72726366	8	126882372	1	0	1	89515	0.00111712	0	0.00111712
GSA-rs72726485	8	132718862	0	0	0	89516	0	0	0
GSA-rs72727409	8	133917169	0	0	0	89516	0	0	0
GSA-rs72727906	8	134910546	14	1	13	89502	0.0156397	0.00111712	0.0145225
GSA-rs72728168	8	138559396	2	1	1	89514	0.00223424	0.00111712	0.00111712
GSA-rs72728256	8	131681862	1	0	1	89515	0.00111712	0	0.00111712
GSA-rs72728283	8	131711604	1	0	1	89515	0.00111712	0	0.00111712
GSA-rs72728362	8	127054086	2	0	2	89514	0.00223424	0	0.00223424
GSA-rs72728420	8	136184836	0	0	0	89516	0	0	0
GSA-rs72728462	8	136238588	0	0	0	89516	0	0	0
GSA-rs72728596	8	137581546	2	1	1	89514	0.00223424	0.00111712	0.00111712
GSA-rs72728597	8	137582057	2	1	1	89514	0.00223424	0.00111712	0.00111712
GSA-rs72728610	8	132806197	2	0	2	89514	0.00223424	0	0.00223424
GSA-rs72729560	8	134115077	0	0	0	89516	0	0	0
GSA-rs72729584	8	134157447	0	0	0	89516	0	0	0
GSA-rs72729588	8	134167710	0	0	0	89516	0	0	0
GSA-rs72729674	8	139759187	9	9	0	89507	0.0100541	0.0100541	0
GSA-rs72729807	8	135021966	17	1	16	89499	0.018991	0.00111712	0.0178739
GSA-rs72729830	8	135039784	18	1	17	89498	0.0201081	0.00111712	0.018991
GSA-rs72729888	8	135139226	18	1	17	89498	0.0201081	0.00111712	0.018991
GSA-rs72729940	8	136312530	0	0	0	89516	0	0	0
GSA-rs72730313	8	137617398	3	2	1	89513	0.00335136	0.00223424	0.00111712
GSA-rs72730316	8	137619659	3	2	1	89513	0.00335136	0.00223424	0.00111712
GSA-rs72731540	8	134233024	0	0	0	89516	0	0	0
GSA-rs72731545	8	134235471	0	0	0	89516	0	0	0
GSA-rs72731671	8	139921764	6	0	6	89510	0.00670271	0	0.00670271
GSA-rs72731858	8	135229767	12	0	12	89504	0.0134054	0	0.0134054
GSA-rs72733637	8	140076771	3	0	3	89513	0.00335136	0	0.00335136
GSA-rs72733676	8	140119254	4	0	4	89512	0.00446847	0	0.00446847
GSA-rs72734037	8	136670790	0	0	0	89516	0	0	0
GSA-rs72734473	8	137932781	4	3	1	89512	0.00446847	0.00335136	0.00111712
GSA-rs72735597	8	140246384	4	0	4	89512	0.00446847	0	0.00446847
GSA-rs72735718	8	135471124	7	0	7	89509	0.00781983	0	0.00781983
GSA-rs72735985	8	136794473	0	0	0	89516	0	0	0
GSA-rs72736398	8	138071711	3	1	2	89513	0.00335136	0.00111712	0.00223424
GSA-rs72738355	8	138133327	3	1	2	89513	0.00335136	0.00111712	0.00223424
GSA-rs727813	8	27680576	2	0	2	89514	0.00223424	0	0.00223424
GSA-rs730820	8	96230428	3	0	3	89513	0.00335136	0	0.00335136
GSA-rs731179	8	133576235	0	0	0	89516	0	0	0
GSA-rs73168459	8	1194934	5	4	1	89511	0.00558559	0.00446847	0.00111712
GSA-rs73169422	8	2070794	12	0	12	89504	0.0134054	0	0.0134054
GSA-rs73170434	8	1247423	5	4	1	89511	0.00558559	0.00446847	0.00111712
GSA-rs73170476	8	1291009	1	0	1	89515	0.00111712	0	0.00111712
GSA-rs73170492	8	1312930	1	1	0	89515	0.00111712	0.00111712	0
GSA-rs73171422	8	2159989	184	162	22	89332	0.20555	0.180973	0.0245766
GSA-rs73172232	8	3661381	63	18	45	89453	0.0703785	0.0201081	0.0502703
GSA-rs73172233	8	3662689	49	4	45	89467	0.0547388	0.00446847	0.0502703
GSA-rs73172254	8	3675856	62	16	46	89454	0.0692614	0.0178739	0.0513875
GSA-rs73172300	8	3753402	67	14	53	89449	0.074847	0.0156397	0.0592073
GSA-rs73173346	8	238139	5	3	2	89511	0.00558559	0.00335136	0.00223424
GSA-rs73173705	8	4805179	20	9	11	89496	0.0223424	0.0100541	0.0122883
GSA-rs73173834	8	3958058	70	12	58	89446	0.0781983	0.0134054	0.0647929
GSA-rs73173861	8	3972614	71	13	58	89445	0.0793154	0.0145225	0.0647929
GSA-rs73174297	8	4201652	63	7	56	89453	0.0703785	0.00781983	0.0625586
GSA-rs73174594	8	879698	4	1	3	89512	0.00446847	0.00111712	0.00335136
GSA-rs73174735	8	1550306	10	0	10	89506	0.0111712	0	0.0111712
GSA-rs73175165	8	2532678	409	1	408	89107	0.456902	0.00111712	0.455784
GSA-rs73175168	8	2538991	497	0	497	89019	0.555208	0	0.555208
GSA-rs73175315	8	4589226	36	23	13	89480	0.0402163	0.0256937	0.0145225
GSA-rs73175505	8	5196001	24	14	10	89492	0.0268108	0.0156397	0.0111712
GSA-rs73175585	8	5257149	23	13	10	89493	0.0256937	0.0145225	0.0111712
GSA-rs73175587	8	5257676	23	13	10	89493	0.0256937	0.0145225	0.0111712
GSA-rs73175755	8	4224080	22	6	16	89494	0.0245766	0.00670271	0.0178739
GSA-rs73176504	8	907134	4	1	3	89512	0.00446847	0.00111712	0.00335136
GSA-rs73176528	8	961962	9	5	4	89507	0.0100541	0.00558559	0.00446847
GSA-rs73176708	8	1696453	17	0	17	89499	0.018991	0	0.018991
GSA-rs73176709	8	1697853	17	0	17	89499	0.018991	0	0.018991
GSA-rs73176784	8	1809296	20	4	16	89496	0.0223424	0.00446847	0.0178739
GSA-rs73176990	8	3411525	4	2	2	89512	0.00446847	0.00223424	0.00223424
GSA-rs73177099	8	630810	5	0	5	89511	0.00558559	0	0.00558559
GSA-rs73177118	8	2699541	6	2	4	89510	0.00670271	0.00223424	0.00446847
GSA-rs73177359	8	4255520	20	5	15	89496	0.0223424	0.00558559	0.0167568
GSA-rs73177363	8	4261646	19	4	15	89497	0.0212253	0.00446847	0.0167568
GSA-rs73177563	8	4626253	18	5	13	89498	0.0201081	0.00558559	0.0145225
GSA-rs73178865	8	668031	5	0	5	89511	0.00558559	0	0.00558559
GSA-rs73179577	8	2800423	4	1	3	89512	0.00446847	0.00111712	0.00335136
GSA-rs73179603	8	4637474	18	5	13	89498	0.0201081	0.00558559	0.0145225
GSA-rs73180333	8	5389832	11	10	1	89505	0.0122883	0.0111712	0.00111712
GSA-rs73180345	8	5416150	12	11	1	89504	0.0134054	0.0122883	0.00111712
GSA-rs73180737	8	1836047	19	4	15	89497	0.0212253	0.00446847	0.0167568
GSA-rs73181028	8	755813	2	0	2	89514	0.00223424	0	0.00223424
GSA-rs73181052	8	799297	2	0	2	89514	0.00223424	0	0.00223424
GSA-rs73181705	8	2877135	4	1	3	89512	0.00446847	0.00111712	0.00335136
GSA-rs73182231	8	5470024	19	10	9	89497	0.0212253	0.0111712	0.0100541
GSA-rs73182505	8	5804937	71	68	3	89445	0.0793154	0.0759641	0.00335136
GSA-rs73183513	8	2950378	4	1	3	89512	0.00446847	0.00111712	0.00335136
GSA-rs73183818	8	5503925	30	29	1	89486	0.0335136	0.0323964	0.00111712
GSA-rs73184308	8	8171243	16	12	4	89500	0.0178739	0.0134054	0.00446847
GSA-rs73184344	8	8226627	15	12	3	89501	0.0167568	0.0134054	0.00335136
GSA-rs73184400	8	8299903	18	15	3	89498	0.0201081	0.0167568	0.00335136
GSA-rs73184423	8	6453831	9	7	2	89507	0.0100541	0.00781983	0.00223424
GSA-rs73184486	8	6521680	10	6	4	89506	0.0111712	0.00670271	0.00446847
GSA-rs73184722	8	1923512	10	0	10	89506	0.0111712	0	0.0111712
GSA-rs73184766	8	1968214	9	0	9	89507	0.0100541	0	0.0100541
GSA-rs73185644	8	5570679	145	144	1	89371	0.161982	0.160865	0.00111712
GSA-rs73185692	8	5609035	66	65	1	89450	0.0737298	0.0726127	0.00111712
GSA-rs73185722	8	4746731	25	12	13	89491	0.027928	0.0134054	0.0145225
GSA-rs73185746	8	4752143	25	12	13	89491	0.027928	0.0134054	0.0145225
GSA-rs73186328	8	6612892	6	3	3	89510	0.00670271	0.00335136	0.00335136
GSA-rs73186341	8	6640348	5	3	2	89511	0.00558559	0.00335136	0.00223424
GSA-rs73186429	8	8358702	249	247	2	89267	0.278163	0.275928	0.00223424
GSA-rs73186908	8	4438820	21	5	16	89495	0.0234595	0.00558559	0.0178739
GSA-rs73187231	8	3586208	36	1	35	89480	0.0402163	0.00111712	0.0390992
GSA-rs73188127	8	14497934	14	7	7	89502	0.0156397	0.00781983	0.00781983
GSA-rs73188584	8	8389809	250	248	2	89266	0.27928	0.277045	0.00223424
GSA-rs73188646	8	6032988	60	58	2	89456	0.0670271	0.0647929	0.00223424
GSA-rs73188695	8	6069903	66	64	2	89450	0.0737298	0.0714956	0.00223424
GSA-rs73188893	8	5069592	16	5	11	89500	0.0178739	0.00558559	0.0122883
GSA-rs73189560	8	9403524	6	1	5	89510	0.00670271	0.00111712	0.00558559
GSA-rs73189788	8	5709700	107	106	1	89409	0.119532	0.118415	0.00111712
GSA-rs73190068	8	8699439	10	8	2	89506	0.0111712	0.00893695	0.00223424
GSA-rs73190203	8	14343547	12	5	7	89504	0.0134054	0.00558559	0.00781983
GSA-rs73190288	8	14389694	13	6	7	89503	0.0145225	0.00670271	0.00781983
GSA-rs73190744	8	6087569	68	66	2	89448	0.0759641	0.0737298	0.00223424
GSA-rs73190762	8	6097667	66	63	3	89450	0.0737298	0.0703785	0.00335136
GSA-rs73190796	8	6112601	60	57	3	89456	0.0670271	0.0636758	0.00335136
GSA-rs73190996	8	5141048	20	5	15	89496	0.0223424	0.00558559	0.0167568
GSA-rs73191890	8	16344868	19	12	7	89497	0.0212253	0.0134054	0.00781983
GSA-rs73192221	8	8746730	6	2	4	89510	0.00670271	0.00223424	0.00446847
GSA-rs73192431	8	8513505	21	20	1	89495	0.0234595	0.0223424	0.00111712
GSA-rs73192650	8	6141995	60	55	5	89456	0.0670271	0.0614415	0.00558559
GSA-rs73193333	8	15381955	14	10	4	89502	0.0156397	0.0111712	0.00446847
GSA-rs73194155	8	6748828	9	5	4	89507	0.0100541	0.00558559	0.00446847
GSA-rs73194164	8	6759060	11	5	6	89505	0.0122883	0.00558559	0.00670271
GSA-rs73194436	8	6198200	28	18	10	89488	0.0312793	0.0201081	0.0111712
GSA-rs73194734	8	16962139	33	2	31	89483	0.0368649	0.00223424	0.0346307
GSA-rs73194754	8	16996407	32	1	31	89484	0.0357478	0.00111712	0.0346307
GSA-rs73195322	8	10230802	0	0	0	89516	0	0	0
GSA-rs731956	8	84864301	6	3	3	89510	0.00670271	0.00335136	0.00335136
GSA-rs73196356	8	8587163	31	29	2	89485	0.0346307	0.0323964	0.00223424
GSA-rs73196719	8	6252024	26	17	9	89490	0.0290451	0.018991	0.0100541
GSA-rs73196775	8	6290865	13	7	6	89503	0.0145225	0.00781983	0.00670271
GSA-rs73196779	8	6307511	7	6	1	89509	0.00781983	0.00670271	0.00111712
GSA-rs73196796	8	6329239	6	4	2	89510	0.00670271	0.00446847	0.00223424
GSA-rs73196882	8	10855652	1	0	1	89515	0.00111712	0	0.00111712
GSA-rs73197198	8	15611774	16	12	4	89500	0.0178739	0.0134054	0.00446847
GSA-rs73197317	8	11425034	152	0	152	89364	0.169802	0	0.169802
GSA-rs73197789	8	9033996	28	5	23	89488	0.0312793	0.00558559	0.0256937
GSA-rs73197992	8	16631637	27	4	23	89489	0.0301622	0.00446847	0.0256937
GSA-rs73198922	8	10958663	3	2	1	89513	0.00335136	0.00223424	0.00111712
GSA-rs73198979	8	11047172	2	1	1	89514	0.00223424	0.00111712	0.00111712
GSA-rs73199034	8	6370183	10	6	4	89506	0.0111712	0.00670271	0.00446847
GSA-rs73199084	8	6398694	11	7	4	89505	0.0122883	0.00781983	0.00446847
GSA-rs73199275	8	14619754	49	38	11	89467	0.0547388	0.0424505	0.0122883
GSA-rs73199341	8	15632576	10	6	4	89506	0.0111712	0.00670271	0.00446847
GSA-rs73199918	8	18535965	4	2	2	89512	0.00446847	0.00223424	0.00223424
GSA-rs73199922	8	18546931	4	2	2	89512	0.00446847	0.00223424	0.00223424
GSA-rs73200146	8	17535665	6	2	4	89510	0.00670271	0.00223424	0.00446847
GSA-rs73200277	8	17983719	11	4	7	89505	0.0122883	0.00446847	0.00781983
GSA-rs73200496	8	15900475	27	11	16	89489	0.0301622	0.0122883	0.0178739
GSA-rs73200708	8	10519037	1	1	0	89515	0.00111712	0.00111712	0
GSA-rs73201303	8	6421853	11	7	4	89505	0.0122883	0.00781983	0.00446847
GSA-rs73201444	8	11519182	1	0	1	89515	0.00111712	0	0.00111712
GSA-rs73201460	8	11542672	1	0	1	89515	0.00111712	0	0.00111712
GSA-rs73201714	8	16680373	29	4	25	89487	0.0323964	0.00446847	0.027928
GSA-rs73201737	8	16696372	30	5	25	89486	0.0335136	0.00558559	0.027928
GSA-rs73201840	8	8647067	20	18	2	89496	0.0223424	0.0201081	0.00223424
GSA-rs73202148	8	18764796	8	2	6	89508	0.00893695	0.00223424	0.00670271
GSA-rs73202506	8	19570931	7	3	4	89509	0.00781983	0.00335136	0.00446847
GSA-rs73202595	8	19599966	7	3	4	89509	0.00781983	0.00335136	0.00446847
GSA-rs73202870	8	9504406	6	1	5	89510	0.00670271	0.00111712	0.00558559
GSA-rs73203146	8	15685750	20	13	7	89496	0.0223424	0.0145225	0.00781983
GSA-rs73203390	8	14861975	11	3	8	89505	0.0122883	0.00335136	0.00893695
GSA-rs73203489	8	11576486	1	0	1	89515	0.00111712	0	0.00111712
GSA-rs73204664	8	9618285	3	2	1	89513	0.00335136	0.00223424	0.00111712
GSA-rs73204665	8	9621236	3	2	1	89513	0.00335136	0.00223424	0.00111712
GSA-rs73204850	8	12771269	7	2	5	89509	0.00781983	0.00223424	0.00558559
GSA-rs73205096	8	16038246	22	5	17	89494	0.0245766	0.00558559	0.018991
GSA-rs73205419	8	14896918	13	5	8	89503	0.0145225	0.00558559	0.00893695
GSA-rs73205647	8	16798002	27	3	24	89489	0.0301622	0.00335136	0.0268108
GSA-rs73205820	8	13617188	17	6	11	89499	0.018991	0.00670271	0.0122883
GSA-rs73206216	8	17579593	10	5	5	89506	0.0111712	0.00558559	0.00558559
GSA-rs73206405	8	18892483	19	2	17	89497	0.0212253	0.00223424	0.018991
GSA-rs73206584	8	19708448	3	0	3	89513	0.00335136	0	0.00335136
GSA-rs73206601	8	19827427	2	0	2	89514	0.00223424	0	0.00223424
GSA-rs73206682	8	12936748	9	3	6	89507	0.0100541	0.00335136	0.00670271
GSA-rs73206837	8	16109376	7	1	6	89509	0.00781983	0.00111712	0.00670271
GSA-rs73206841	8	16119715	7	1	6	89509	0.00781983	0.00111712	0.00670271
GSA-rs73207234	8	11646791	1	0	1	89515	0.00111712	0	0.00111712
GSA-rs73207298	8	11691026	1	0	1	89515	0.00111712	0	0.00111712
GSA-rs73207465	8	11244159	4	0	4	89512	0.00446847	0	0.00446847
GSA-rs73207469	8	11251102	4	0	4	89512	0.00446847	0	0.00446847
GSA-rs73207887	8	18281828	5	1	4	89511	0.00558559	0.00111712	0.00446847
GSA-rs73208003	8	13286753	13	5	8	89503	0.0145225	0.00558559	0.00893695
GSA-rs73208460	8	19015710	23	5	18	89493	0.0256937	0.00558559	0.0201081
GSA-rs73208488	8	19040566	22	4	18	89494	0.0245766	0.00446847	0.0201081
GSA-rs73208962	8	17214768	25	3	22	89491	0.027928	0.00335136	0.0245766
GSA-rs73209267	8	11339819	2	0	2	89514	0.00223424	0	0.00223424
GSA-rs73209703	8	18303480	4	1	3	89512	0.00446847	0.00111712	0.00335136
GSA-rs73210044	8	13392360	20	4	16	89496	0.0223424	0.00446847	0.0178739
GSA-rs73210138	8	13896164	11	4	7	89505	0.0122883	0.00446847	0.00781983
GSA-rs73210157	8	13908036	11	4	7	89505	0.0122883	0.00446847	0.00781983
GSA-rs73210600	8	13791607	12	5	7	89504	0.0134054	0.00558559	0.00781983
GSA-rs73211271	8	21155119	4	2	2	89512	0.00446847	0.00223424	0.00223424
GSA-rs73212128	8	13418559	21	4	17	89495	0.0234595	0.00446847	0.018991
GSA-rs73212396	8	13858477	11	4	7	89505	0.0122883	0.00446847	0.00781983
GSA-rs73212530	8	19286274	14	1	13	89502	0.0156397	0.00111712	0.0145225
GSA-rs73212624	8	17762413	8	4	4	89508	0.00893695	0.00446847	0.00446847
GSA-rs73212812	8	22532279	0	0	0	89516	0	0	0
GSA-rs73213617	8	18470565	4	2	2	89512	0.00446847	0.00223424	0.00223424
GSA-rs73213999	8	13492171	19	1	18	89497	0.0212253	0.00111712	0.0201081
GSA-rs73214651	8	19484445	16	12	4	89500	0.0178739	0.0134054	0.00446847
GSA-rs73214805	8	23622436	1	1	0	89515	0.00111712	0.00111712	0
GSA-rs73214859	8	23794191	1	0	1	89515	0.00111712	0	0.00111712
GSA-rs73215239	8	21348708	3	2	1	89513	0.00335136	0.00223424	0.00111712
GSA-rs73215278	8	21406013	2	1	1	89514	0.00223424	0.00111712	0.00111712
GSA-rs73215279	8	21408145	2	1	1	89514	0.00223424	0.00111712	0.00111712
GSA-rs73215603	8	26063945	0	0	0	89516	0	0	0
GSA-rs73215615	8	26073256	0	0	0	89516	0	0	0
GSA-rs73215676	8	26115803	0	0	0	89516	0	0	0
GSA-rs73215685	8	26137132	0	0	0	89516	0	0	0
GSA-rs73216239	8	25084428	2	0	2	89514	0.00223424	0	0.00223424
GSA-rs73216770	8	23510811	0	0	0	89516	0	0	0
GSA-rs73216792	8	23549460	0	0	0	89516	0	0	0
GSA-rs73217040	8	24051125	1	0	1	89515	0.00111712	0	0.00111712
GSA-rs73217065	8	24209347	0	0	0	89516	0	0	0
GSA-rs73217457	8	21457627	1	0	1	89515	0.00111712	0	0.00111712
GSA-rs73217460	8	21461632	1	0	1	89515	0.00111712	0	0.00111712
GSA-rs73217502	8	21557631	1	0	1	89515	0.00111712	0	0.00111712
GSA-rs73217598	8	14048060	4	1	3	89512	0.00446847	0.00111712	0.00335136
GSA-rs73218371	8	24470988	2	1	1	89514	0.00223424	0.00111712	0.00111712
GSA-rs73218376	8	24500824	3	1	2	89513	0.00335136	0.00111712	0.00223424
GSA-rs73218618	8	19557257	7	3	4	89509	0.00781983	0.00335136	0.00446847
GSA-rs73219567	8	21668909	1	0	1	89515	0.00111712	0	0.00111712
GSA-rs73220416	8	20447085	1	0	1	89515	0.00111712	0	0.00111712
GSA-rs73223131	8	24288037	1	1	0	89515	0.00111712	0.00111712	0
GSA-rs73223800	8	21947214	1	0	1	89515	0.00111712	0	0.00111712
GSA-rs73223811	8	24630845	3	1	2	89513	0.00335136	0.00111712	0.00223424
GSA-rs73223959	8	25568689	183	183	0	89333	0.204433	0.204433	0
GSA-rs73224442	8	23177210	0	0	0	89516	0	0	0
GSA-rs73224497	8	23230815	1	0	1	89515	0.00111712	0	0.00111712
GSA-rs73224550	8	29895765	0	0	0	89516	0	0	0
GSA-rs73224552	8	29896980	0	0	0	89516	0	0	0
GSA-rs73224575	8	29966671	0	0	0	89516	0	0	0
GSA-rs73225839	8	22025622	1	0	1	89515	0.00111712	0	0.00111712
GSA-rs73225898	8	22151533	2	0	2	89514	0.00223424	0	0.00223424
GSA-rs73225921	8	25765048	0	0	0	89516	0	0	0
GSA-rs73226043	8	20747697	5	0	5	89511	0.00558559	0	0.00558559
GSA-rs73227109	8	21106495	112	110	2	89404	0.125117	0.122883	0.00223424
GSA-rs73227121	8	21118235	112	110	2	89404	0.125117	0.122883	0.00223424
GSA-rs73227150	8	21123463	112	110	2	89404	0.125117	0.122883	0.00223424
GSA-rs73227817	8	22204421	2	0	2	89514	0.00223424	0	0.00223424
GSA-rs73227834	8	22266262	1	0	1	89515	0.00111712	0	0.00111712
GSA-rs73227869	8	22326349	1	0	1	89515	0.00111712	0	0.00111712
GSA-rs73228406	8	29255195	0	0	0	89516	0	0	0
GSA-rs73228876	8	28135623	0	0	0	89516	0	0	0
GSA-rs73229494	8	24904303	0	0	0	89516	0	0	0
GSA-rs73229971	8	25975886	0	0	0	89516	0	0	0
GSA-rs73229996	8	26004351	0	0	0	89516	0	0	0
GSA-rs73230774	8	31023082	2	1	1	89514	0.00223424	0.00111712	0.00111712
GSA-rs73231070	8	27538524	2	0	2	89514	0.00223424	0	0.00223424
GSA-rs73231080	8	27580496	1	0	1	89515	0.00111712	0	0.00111712
GSA-rs73231408	8	24930722	0	0	0	89516	0	0	0
GSA-rs73231837	8	26045062	0	0	0	89516	0	0	0
GSA-rs73231841	8	26049905	0	0	0	89516	0	0	0
GSA-rs73232260	8	32043519	0	0	0	89516	0	0	0
GSA-rs73232339	8	78423521	1	1	0	89515	0.00111712	0.00111712	0
GSA-rs73232443	8	31901051	7	0	7	89509	0.00781983	0	0.00781983
GSA-rs73232593	8	29513975	0	0	0	89516	0	0	0
GSA-rs73232852	8	31210708	0	0	0	89516	0	0	0
GSA-rs73232987	8	28472431	1	0	1	89515	0.00111712	0	0.00111712
GSA-rs73233215	8	26742779	0	0	0	89516	0	0	0
GSA-rs73233245	8	26770937	1	0	1	89515	0.00111712	0	0.00111712
GSA-rs73233442	8	31400135	0	0	0	89516	0	0	0
GSA-rs73233494	8	31439800	0	0	0	89516	0	0	0
GSA-rs73234657	8	29605088	0	0	0	89516	0	0	0
GSA-rs73234661	8	29624560	0	0	0	89516	0	0	0
GSA-rs73234975	8	31317198	0	0	0	89516	0	0	0
GSA-rs73235028	8	28612960	0	0	0	89516	0	0	0
GSA-rs73235318	8	26860114	1	1	0	89515	0.00111712	0.00111712	0
GSA-rs73235615	8	31466355	0	0	0	89516	0	0	0
GSA-rs73236898	8	30116504	0	0	0	89516	0	0	0
GSA-rs73237159	8	28633163	0	0	0	89516	0	0	0
GSA-rs73237435	8	26958655	0	0	0	89516	0	0	0
GSA-rs73237542	8	31534499	0	0	0	89516	0	0	0
GSA-rs73238805	8	30165011	1	0	1	89515	0.00111712	0	0.00111712
GSA-rs73239195	8	28754327	2	2	0	89514	0.00223424	0.00223424	0
GSA-rs73243127	8	28917082	3	3	0	89513	0.00335136	0.00335136	0
GSA-rs73243130	8	28918941	3	3	0	89513	0.00335136	0.00335136	0
GSA-rs73244399	8	31759346	1	0	1	89515	0.00111712	0	0.00111712
GSA-rs73246503	8	79520231	1	0	1	89515	0.00111712	0	0.00111712
GSA-rs73248780	8	32167522	1	0	1	89515	0.00111712	0	0.00111712
GSA-rs73261667	8	81233303	0	0	0	89516	0	0	0
GSA-rs73264229	8	95109943	0	0	0	89516	0	0	0
GSA-rs73264571	8	96164643	2	0	2	89514	0.00223424	0	0.00223424
GSA-rs73264731	8	61884210	0	0	0	89516	0	0	0
GSA-rs73268058	8	87922830	2	1	1	89514	0.00223424	0.00111712	0.00111712
GSA-rs73268354	8	96298632	3	0	3	89513	0.00335136	0	0.00335136
GSA-rs73270425	8	96428387	9	6	3	89507	0.0100541	0.00670271	0.00335136
GSA-rs73270434	8	96439448	10	6	4	89506	0.0111712	0.00670271	0.00446847
GSA-rs73271820	8	97279290	0	0	0	89516	0	0	0
GSA-rs73271885	8	97311830	0	0	0	89516	0	0	0
GSA-rs73273278	8	100955208	1	0	1	89515	0.00111712	0	0.00111712
GSA-rs73274942	8	100995147	1	0	1	89515	0.00111712	0	0.00111712
GSA-rs73279201	8	102588821	1	0	1	89515	0.00111712	0	0.00111712
GSA-rs73281855	8	99185641	1	0	1	89515	0.00111712	0	0.00111712
GSA-rs73282030	8	82007348	0	0	0	89516	0	0	0
GSA-rs73282364	8	102302516	0	0	0	89516	0	0	0
GSA-rs73290010	8	84772325	6	3	3	89510	0.00670271	0.00335136	0.00335136
GSA-rs73290551	8	102943990	0	0	0	89516	0	0	0
GSA-rs73290806	8	83692054	26	1	25	89490	0.0290451	0.00111712	0.027928
GSA-rs73290816	8	83693888	26	1	25	89490	0.0290451	0.00111712	0.027928
GSA-rs73294221	8	72278577	2	0	2	89514	0.00223424	0	0.00223424
GSA-rs73297668	8	108571104	0	0	0	89516	0	0	0
GSA-rs73301717	8	92068190	0	0	0	89516	0	0	0
GSA-rs73302752	8	73279185	119	115	4	89397	0.132937	0.128469	0.00446847
GSA-rs73307638	8	92501812	3	0	3	89513	0.00335136	0	0.00335136
GSA-rs73313540	8	73702960	2	0	2	89514	0.00223424	0	0.00223424
GSA-rs73315659	8	118097938	1	0	1	89515	0.00111712	0	0.00111712
GSA-rs73316041	8	111385905	5	5	0	89511	0.00558559	0.00558559	0
GSA-rs73316650	8	74300301	0	0	0	89516	0	0	0
GSA-rs73320255	8	119313817	0	0	0	89516	0	0	0
GSA-rs73321469	8	73853463	2	0	2	89514	0.00223424	0	0.00223424
GSA-rs73323195	8	121778953	13	0	13	89503	0.0145225	0	0.0145225
GSA-rs73324992	8	94772165	0	0	0	89516	0	0	0
GSA-rs73327022	8	121869368	17	0	17	89499	0.018991	0	0.018991
GSA-rs73329109	8	111409267	5	5	0	89511	0.00558559	0.00558559	0
GSA-rs73329306	8	120160781	8	0	8	89508	0.00893695	0	0.00893695
GSA-rs73331789	8	123845428	0	0	0	89516	0	0	0
GSA-rs73341208	8	75659213	8	8	0	89508	0.00893695	0.00893695	0
GSA-rs73341327	8	76696924	0	0	0	89516	0	0	0
GSA-rs73342725	8	131618098	1	0	1	89515	0.00111712	0	0.00111712
GSA-rs73344170	8	114540254	0	0	0	89516	0	0	0
GSA-rs73345813	8	125692535	1	0	1	89515	0.00111712	0	0.00111712
GSA-rs73349459	8	132600428	0	0	0	89516	0	0	0
GSA-rs73351739	8	128232063	1	0	1	89515	0.00111712	0	0.00111712
GSA-rs73354021	8	135154192	18	1	17	89498	0.0201081	0.00111712	0.018991
GSA-rs73359050	8	135811718	0	0	0	89516	0	0	0
GSA-rs73359564	8	140004989	5	0	5	89511	0.00558559	0	0.00558559
GSA-rs73359627	8	116309642	0	0	0	89516	0	0	0
GSA-rs73360490	8	141565729	4	0	4	89512	0.00446847	0	0.00446847
GSA-rs73361363	8	134568012	2	1	1	89514	0.00223424	0.00111712	0.00111712
GSA-rs73361700	8	128667936	3	0	3	89513	0.00335136	0	0.00335136
GSA-rs73362311	8	141571623	4	0	4	89512	0.00446847	0	0.00446847
GSA-rs73364653	8	143330441	5	1	4	89511	0.00558559	0.00111712	0.00446847
GSA-rs73364669	8	143332784	5	1	4	89511	0.00558559	0.00111712	0.00446847
GSA-rs73366612	8	143344545	5	1	4	89511	0.00558559	0.00111712	0.00446847
GSA-rs73368309	8	142298584	1	0	1	89515	0.00111712	0	0.00111712
GSA-rs73369587	8	143181667	5	1	4	89511	0.00558559	0.00111712	0.00446847
GSA-rs73371587	8	143207311	5	1	4	89511	0.00558559	0.00111712	0.00446847
GSA-rs73373804	8	129796929	2	1	1	89514	0.00223424	0.00111712	0.00111712
GSA-rs73374260	8	144258144	0	0	0	89516	0	0	0
GSA-rs73378171	8	137529836	0	0	0	89516	0	0	0
GSA-rs73389324	8	138057692	3	1	2	89513	0.00335136	0.00111712	0.00223424
GSA-rs73393994	8	130522151	0	0	0	89516	0	0	0
GSA-rs73398114	8	137963100	4	3	1	89512	0.00446847	0.00335136	0.00111712
GSA-rs73414525	8	131541781	2	0	2	89514	0.00223424	0	0.00223424
GSA-rs734364	8	21298535	4	3	1	89512	0.00446847	0.00335136	0.00111712
GSA-rs73438119	8	139318730	7	0	7	89509	0.00781983	0	0.00781983
GSA-rs73439062	8	139288437	12	0	12	89504	0.0134054	0	0.0134054
GSA-rs73488630	8	2514035	389	1	388	89127	0.434559	0.00111712	0.433442
GSA-rs73491745	8	3011367	2	1	1	89514	0.00223424	0.00111712	0.00111712
GSA-rs73492750	8	2581163	404	0	404	89112	0.451316	0	0.451316
GSA-rs73492752	8	2581273	404	0	404	89112	0.451316	0	0.451316
GSA-rs73498581	8	4106966	70	10	60	89446	0.0781983	0.0111712	0.0670271
GSA-rs7350066	8	10861385	2	0	2	89514	0.00223424	0	0.00223424
GSA-rs73505850	8	4754838	27	14	13	89489	0.0301622	0.0156397	0.0145225
GSA-rs73508619	8	4217100	41	6	35	89475	0.0458019	0.00670271	0.0390992
GSA-rs73511117	8	6899070	6	3	3	89510	0.00670271	0.00335136	0.00335136
GSA-rs73513354	8	13735173	17	9	8	89499	0.018991	0.0100541	0.00893695
GSA-rs73514982	8	6986156	0	0	0	89516	0	0	0
GSA-rs73521075	8	14890729	13	5	8	89503	0.0145225	0.00558559	0.00893695
GSA-rs73523154	8	9155030	9	4	5	89507	0.0100541	0.00446847	0.00558559
GSA-rs73523868	8	333105	5	3	2	89511	0.00558559	0.00335136	0.00223424
GSA-rs73523989	8	13864570	11	4	7	89505	0.0122883	0.00446847	0.00781983
GSA-rs73524015	8	8729297	3	1	2	89513	0.00335136	0.00111712	0.00223424
GSA-rs73524579	8	15470066	9	5	4	89507	0.0100541	0.00558559	0.00446847
GSA-rs73528960	8	9972902	3	2	1	89513	0.00335136	0.00223424	0.00111712
GSA-rs73530451	8	9776819	0	0	0	89516	0	0	0
GSA-rs73531201	8	14636815	47	36	11	89469	0.0525046	0.0402163	0.0122883
GSA-rs73533037	8	14657902	29	19	10	89487	0.0323964	0.0212253	0.0111712
GSA-rs73533049	8	14667306	23	15	8	89493	0.0256937	0.0167568	0.00893695
GSA-rs73540258	8	15755202	23	15	8	89493	0.0256937	0.0167568	0.00893695
GSA-rs73542936	8	1839557	18	3	15	89498	0.0201081	0.00335136	0.0167568
GSA-rs73543600	8	21895036	2	0	2	89514	0.00223424	0	0.00223424
GSA-rs73544036	8	22258975	1	0	1	89515	0.00111712	0	0.00111712
GSA-rs73551002	8	21541730	1	0	1	89515	0.00111712	0	0.00111712
GSA-rs73551365	8	17254922	23	1	22	89493	0.0256937	0.00111712	0.0245766
GSA-rs73551721	8	22057320	1	0	1	89515	0.00111712	0	0.00111712
GSA-rs73552648	8	21562119	1	0	1	89515	0.00111712	0	0.00111712
GSA-rs73552682	8	21575023	1	0	1	89515	0.00111712	0	0.00111712
GSA-rs73553478	8	13277735	13	5	8	89503	0.0145225	0.00558559	0.00893695
GSA-rs73558426	8	25061006	1	0	1	89515	0.00111712	0	0.00111712
GSA-rs73558441	8	25072350	1	0	1	89515	0.00111712	0	0.00111712
GSA-rs73559513	8	13363121	20	4	16	89496	0.0223424	0.00446847	0.0178739
GSA-rs73560446	8	25171500	3	0	3	89513	0.00335136	0	0.00335136
GSA-rs73561892	8	2174902	156	141	15	89360	0.174271	0.157514	0.0167568
GSA-rs73563468	8	13446821	22	4	18	89494	0.0245766	0.00446847	0.0201081
GSA-rs73563469	8	13447260	22	4	18	89494	0.0245766	0.00446847	0.0201081
GSA-rs73569656	8	43422884	37	0	37	89479	0.0413334	0	0.0413334
GSA-rs73569666	8	43425133	37	0	37	89479	0.0413334	0	0.0413334
GSA-rs73584378	8	18181612	10	4	6	89506	0.0111712	0.00446847	0.00670271
GSA-rs735861	8	15633397	10	6	4	89506	0.0111712	0.00670271	0.00446847
GSA-rs735897	8	132518069	1	0	1	89515	0.00111712	0	0.00111712
GSA-rs73591030	8	32439555	0	0	0	89516	0	0	0
GSA-rs73593962	8	57592597	0	0	0	89516	0	0	0
GSA-rs73594296	8	57089981	12	0	12	89504	0.0134054	0	0.0134054
GSA-rs73599918	8	57775194	0	0	0	89516	0	0	0
GSA-rs73607943	8	20111600	1	1	0	89515	0.00111712	0.00111712	0
GSA-rs73612824	8	40167842	4	0	4	89512	0.00446847	0	0.00446847
GSA-rs73621569	8	20953776	4	2	2	89512	0.00446847	0.00223424	0.00223424
GSA-rs73629339	8	42456729	0	0	0	89516	0	0	0
GSA-rs73629932	8	41305181	3	0	3	89513	0.00335136	0	0.00335136
GSA-rs73631069	8	20830503	2	0	2	89514	0.00223424	0	0.00223424
GSA-rs73631090	8	20853015	1	0	1	89515	0.00111712	0	0.00111712
GSA-rs73633798	8	42621895	0	0	0	89516	0	0	0
GSA-rs73633802	8	42622684	0	0	0	89516	0	0	0
GSA-rs73658211	8	3560824	1	0	1	89515	0.00111712	0	0.00111712
GSA-rs73658274	8	3657130	80	35	45	89436	0.0893695	0.0390992	0.0502703
GSA-rs73660619	8	3088173	1	1	0	89515	0.00111712	0.00111712	0
GSA-rs73661351	8	7003534	0	0	0	89516	0	0	0
GSA-rs73661491	8	6691764	5	3	2	89511	0.00558559	0.00335136	0.00223424
GSA-rs73661861	8	4978328	86	21	65	89430	0.0960722	0.0234595	0.0726127
GSA-rs73661878	8	4979920	86	21	65	89430	0.0960722	0.0234595	0.0726127
GSA-rs73662012	8	5574821	145	144	1	89371	0.161982	0.160865	0.00111712
GSA-rs73662286	8	8907055	5	3	2	89511	0.00558559	0.00335136	0.00223424
GSA-rs73662288	8	8928188	5	3	2	89511	0.00558559	0.00335136	0.00223424
GSA-rs73662780	8	6165580	35	23	12	89481	0.0390992	0.0256937	0.0134054
GSA-rs73663155	8	11374314	2	0	2	89514	0.00223424	0	0.00223424
GSA-rs73665356	8	14859533	11	3	8	89505	0.0122883	0.00335136	0.00893695
GSA-rs73666314	8	17666519	9	6	3	89507	0.0100541	0.00670271	0.00335136
GSA-rs73666900	8	18061546	8	3	5	89508	0.00893695	0.00335136	0.00558559
GSA-rs73667430	8	19644400	4	0	4	89512	0.00446847	0	0.00446847
GSA-rs73667535	8	15728828	28	15	13	89488	0.0312793	0.0167568	0.0145225
GSA-rs73667933	8	15098815	13	5	8	89503	0.0145225	0.00558559	0.00893695
GSA-rs73668403	8	21313592	4	3	1	89512	0.00446847	0.00335136	0.00111712
GSA-rs73668591	8	236818	5	3	2	89511	0.00558559	0.00335136	0.00223424
GSA-rs73669362	8	346596	5	3	2	89511	0.00558559	0.00335136	0.00223424
GSA-rs73669425	8	282438	4	3	1	89512	0.00446847	0.00335136	0.00111712
GSA-rs73670338	8	21939746	1	0	1	89515	0.00111712	0	0.00111712
GSA-rs73670678	8	1164235	5	4	1	89511	0.00558559	0.00446847	0.00111712
GSA-rs73671009	8	1815689	22	4	18	89494	0.0245766	0.00446847	0.0201081
GSA-rs73671237	8	1535261	11	0	11	89505	0.0122883	0	0.0122883
GSA-rs73672001	8	24617319	4	2	2	89512	0.00446847	0.00223424	0.00223424
GSA-rs73672189	8	34147715	10	2	8	89506	0.0111712	0.00223424	0.00893695
GSA-rs73673871	8	25105394	2	0	2	89514	0.00223424	0	0.00223424
GSA-rs73673903	8	24627557	3	1	2	89513	0.00335136	0.00111712	0.00223424
GSA-rs73675131	8	32253814	0	0	0	89516	0	0	0
GSA-rs73676170	8	51392023	26	1	25	89490	0.0290451	0.00111712	0.027928
GSA-rs73677971	8	43211950	19	0	19	89497	0.0212253	0	0.0212253
GSA-rs73677996	8	43220560	19	0	19	89497	0.0212253	0	0.0212253
GSA-rs73678197	8	49662764	0	0	0	89516	0	0	0
GSA-rs73680554	8	58254073	0	0	0	89516	0	0	0
GSA-rs73680946	8	51912435	25	0	25	89491	0.027928	0	0.027928
GSA-rs73681433	8	52902202	1	0	1	89515	0.00111712	0	0.00111712
GSA-rs73681704	8	58296218	0	0	0	89516	0	0	0
GSA-rs73682140	8	58999558	0	0	0	89516	0	0	0
GSA-rs73682605	8	62791679	0	0	0	89516	0	0	0
GSA-rs73682628	8	58451794	20	0	20	89496	0.0223424	0	0.0223424
GSA-rs73683999	8	70514977	2	1	1	89514	0.00223424	0.00111712	0.00111712
GSA-rs73686738	8	64167092	0	0	0	89516	0	0	0
GSA-rs73687150	8	75037451	0	0	0	89516	0	0	0
GSA-rs73687878	8	61950177	1	0	1	89515	0.00111712	0	0.00111712
GSA-rs73688966	8	79332220	0	0	0	89516	0	0	0
GSA-rs73690141	8	80479018	1	0	1	89515	0.00111712	0	0.00111712
GSA-rs73690332	8	79108379	1	1	0	89515	0.00111712	0.00111712	0
GSA-rs73691353	8	81166506	0	0	0	89516	0	0	0
GSA-rs73692609	8	76472259	0	0	0	89516	0	0	0
GSA-rs73693536	8	80766204	0	0	0	89516	0	0	0
GSA-rs73694738	8	82636430	1	1	0	89515	0.00111712	0.00111712	0
GSA-rs73695204	8	96373068	3	0	3	89513	0.00335136	0	0.00335136
GSA-rs73695459	8	93208962	0	0	0	89516	0	0	0
GSA-rs73695563	8	96363936	3	0	3	89513	0.00335136	0	0.00335136
GSA-rs73695822	8	82534934	1	1	0	89515	0.00111712	0.00111712	0
GSA-rs73696108	8	96859536	20	19	1	89496	0.0223424	0.0212253	0.00111712
GSA-rs73696723	8	105344306	1	0	1	89515	0.00111712	0	0.00111712
GSA-rs73697328	8	101909700	0	0	0	89516	0	0	0
GSA-rs73697870	8	96571869	8	3	5	89508	0.00893695	0.00335136	0.00558559
GSA-rs73698136	8	98246933	0	0	0	89516	0	0	0
GSA-rs73698541	8	97224633	1	0	1	89515	0.00111712	0	0.00111712
GSA-rs73699588	8	107586510	0	0	0	89516	0	0	0
GSA-rs73701145	8	107347250	3	1	2	89513	0.00335136	0.00111712	0.00223424
GSA-rs73701538	8	102303150	0	0	0	89516	0	0	0
GSA-rs73701553	8	99400101	1	0	1	89515	0.00111712	0	0.00111712
GSA-rs73701701	8	114760099	3	3	0	89513	0.00335136	0.00335136	0
GSA-rs73702554	8	115282629	5	3	2	89511	0.00558559	0.00335136	0.00223424
GSA-rs73702885	8	113477649	2	1	1	89514	0.00223424	0.00111712	0.00111712
GSA-rs73704119	8	118629232	0	0	0	89516	0	0	0
GSA-rs73704517	8	126037318	2	1	1	89514	0.00223424	0.00111712	0.00111712
GSA-rs73704983	8	126415695	2	0	2	89514	0.00223424	0	0.00223424
GSA-rs73705020	8	126718360	1	0	1	89515	0.00111712	0	0.00111712
GSA-rs73705672	8	127521201	1	0	1	89515	0.00111712	0	0.00111712
GSA-rs73705767	8	128276193	1	0	1	89515	0.00111712	0	0.00111712
GSA-rs73705770	8	128307030	1	0	1	89515	0.00111712	0	0.00111712
GSA-rs73705847	8	120968322	11	0	11	89505	0.0122883	0	0.0122883
GSA-rs73706517	8	117223353	0	0	0	89516	0	0	0
GSA-rs73706703	8	121702677	13	0	13	89503	0.0145225	0	0.0145225
GSA-rs73707574	8	122270604	10	0	10	89506	0.0111712	0	0.0111712
GSA-rs73708014	8	130086306	1	0	1	89515	0.00111712	0	0.00111712
GSA-rs73708398	8	133919253	0	0	0	89516	0	0	0
GSA-rs73708726	8	134313116	38	0	38	89478	0.0424505	0	0.0424505
GSA-rs73708760	8	134376258	48	0	48	89468	0.0536217	0	0.0536217
GSA-rs73708915	8	121635165	11	0	11	89505	0.0122883	0	0.0122883
GSA-rs73709253	8	128582965	1	0	1	89515	0.00111712	0	0.00111712
GSA-rs73709917	8	119338990	0	0	0	89516	0	0	0
GSA-rs73710311	8	130230281	1	0	1	89515	0.00111712	0	0.00111712
GSA-rs73711145	8	136206628	0	0	0	89516	0	0	0
GSA-rs73711242	8	123916765	1	0	1	89515	0.00111712	0	0.00111712
GSA-rs73711574	8	130549121	1	0	1	89515	0.00111712	0	0.00111712
GSA-rs73713115	8	141389655	3	2	1	89513	0.00335136	0.00223424	0.00111712
GSA-rs73713420	8	142685979	2	1	1	89514	0.00223424	0.00111712	0.00111712
GSA-rs73714069	8	143162559	5	1	4	89511	0.00558559	0.00111712	0.00446847
GSA-rs73714303	8	143549246	2	1	1	89514	0.00223424	0.00111712	0.00111712
GSA-rs73714849	8	141285482	2	2	0	89514	0.00223424	0.00223424	0
GSA-rs73714854	8	141296506	3	2	1	89513	0.00335136	0.00223424	0.00111712
GSA-rs73715468	8	144263866	0	0	0	89516	0	0	0
GSA-rs73716134	8	143250360	6	1	5	89510	0.00670271	0.00111712	0.00558559
GSA-rs73718149	8	144813778	27	25	2	89489	0.0301622	0.027928	0.00223424
GSA-rs73721622	8	140129261	4	0	4	89512	0.00446847	0	0.00446847
GSA-rs73723436	8	139973496	5	0	5	89511	0.00558559	0	0.00558559
GSA-rs73725328	8	140948694	0	0	0	89516	0	0	0
GSA-rs73725371	8	141005947	0	0	0	89516	0	0	0
GSA-rs73727524	8	141198931	0	0	0	89516	0	0	0
GSA-rs7386029	8	2347851	356	2	354	89160	0.397694	0.00223424	0.39546
GSA-rs7386237	8	53262036	1	0	1	89515	0.00111712	0	0.00111712
GSA-rs7387715	8	94376545	0	0	0	89516	0	0	0
GSA-rs7387733	8	143490718	2	1	1	89514	0.00223424	0.00111712	0.00111712
GSA-rs741868	8	88578142	1	0	1	89515	0.00111712	0	0.00111712
GSA-rs74203855	8	52566549	27	0	27	89489	0.0301622	0	0.0301622
GSA-rs74203986	8	140309607	4	0	4	89512	0.00446847	0	0.00446847
GSA-rs74217367	8	114924727	4	3	1	89512	0.00446847	0.00335136	0.00111712
GSA-rs74299772	8	25192910	3	0	3	89513	0.00335136	0	0.00335136
GSA-rs74300882	8	8658419	20	18	2	89496	0.0223424	0.0201081	0.00223424
GSA-rs74303341	8	39412209	0	0	0	89516	0	0	0
GSA-rs74305920	8	128770116	14	0	14	89502	0.0156397	0	0.0156397
GSA-rs74306769	8	138598260	3	2	1	89513	0.00335136	0.00223424	0.00111712
GSA-rs74307548	8	146234948	2	0	2	89514	0.00223424	0	0.00223424
GSA-rs74308003	8	106188507	0	0	0	89516	0	0	0
GSA-rs74315998	8	117744618	2	0	2	89514	0.00223424	0	0.00223424
GSA-rs74317766	8	74381880	0	0	0	89516	0	0	0
GSA-rs74318471	8	26716840	0	0	0	89516	0	0	0
GSA-rs74319599	8	34706724	9	1	8	89507	0.0100541	0.00111712	0.00893695
GSA-rs74320016	8	96632781	8	3	5	89508	0.00893695	0.00335136	0.00558559
GSA-rs74322230	8	80716019	0	0	0	89516	0	0	0
GSA-rs74322656	8	97533384	0	0	0	89516	0	0	0
GSA-rs74324906	8	143003761	1	1	0	89515	0.00111712	0.00111712	0
GSA-rs74327577	8	7004173	0	0	0	89516	0	0	0
GSA-rs74331219	8	102157309	0	0	0	89516	0	0	0
GSA-rs74331239	8	67495739	0	0	0	89516	0	0	0
GSA-rs74335695	8	29823664	0	0	0	89516	0	0	0
GSA-rs74339084	8	58892305	1	0	1	89515	0.00111712	0	0.00111712
GSA-rs74339524	8	3764128	72	18	54	89444	0.0804325	0.0201081	0.0603244
GSA-rs74341804	8	82621286	1	1	0	89515	0.00111712	0.00111712	0
GSA-rs74342708	8	22572749	0	0	0	89516	0	0	0
GSA-rs74343054	8	129527952	3	1	2	89513	0.00335136	0.00111712	0.00223424
GSA-rs74344314	8	17557145	7	2	5	89509	0.00781983	0.00223424	0.00558559
GSA-rs74345248	8	145268009	6	6	0	89510	0.00670271	0.00670271	0
GSA-rs74350235	8	1196053	5	4	1	89511	0.00558559	0.00446847	0.00111712
GSA-rs74351072	8	87248789	220	2	218	89296	0.245766	0.00223424	0.243532
GSA-rs74353200	8	85062812	7	3	4	89509	0.00781983	0.00335136	0.00446847
GSA-rs74353893	8	59601001	0	0	0	89516	0	0	0
GSA-rs74355697	8	11092155	2	1	1	89514	0.00223424	0.00111712	0.00111712
GSA-rs74356760	8	2960289	1	0	1	89515	0.00111712	0	0.00111712
GSA-rs74357743	8	74712506	0	0	0	89516	0	0	0
GSA-rs74358955	8	138908202	11	2	9	89505	0.0122883	0.00223424	0.0100541
GSA-rs74359849	8	130930831	24	0	24	89492	0.0268108	0	0.0268108
GSA-rs74361395	8	33304827	1	0	1	89515	0.00111712	0	0.00111712
GSA-rs74362214	8	51376300	26	1	25	89490	0.0290451	0.00111712	0.027928
GSA-rs74362692	8	126925080	2	0	2	89514	0.00223424	0	0.00223424
GSA-rs74364133	8	4206567	64	8	56	89452	0.0714956	0.00893695	0.0625586
GSA-rs74369388	8	94991252	9	0	9	89507	0.0100541	0	0.0100541
GSA-rs74369596	8	78386877	1	1	0	89515	0.00111712	0.00111712	0
GSA-rs74370122	8	131165000	1	1	0	89515	0.00111712	0.00111712	0
GSA-rs74370304	8	101177835	1	0	1	89515	0.00111712	0	0.00111712
GSA-rs74374445	8	139321718	6	0	6	89510	0.00670271	0	0.00670271
GSA-rs74380159	8	77534522	8	2	6	89508	0.00893695	0.00223424	0.00670271
GSA-rs74382397	8	73616954	4	0	4	89512	0.00446847	0	0.00446847
GSA-rs74384828	8	38112025	0	0	0	89516	0	0	0
GSA-rs74384994	8	47173119	21	0	21	89495	0.0234595	0	0.0234595
GSA-rs74393124	8	90218284	3	3	0	89513	0.00335136	0.00335136	0
GSA-rs74395465	8	84485247	8	4	4	89508	0.00893695	0.00446847	0.00446847
GSA-rs74399437	8	28436977	1	0	1	89515	0.00111712	0	0.00111712
GSA-rs744032	8	14367710	13	6	7	89503	0.0145225	0.00670271	0.00781983
GSA-rs74404107	8	8522829	18	17	1	89498	0.0201081	0.018991	0.00111712
GSA-rs74405410	8	123293808	0	0	0	89516	0	0	0
GSA-rs74405411	8	16158360	11	5	6	89505	0.0122883	0.00558559	0.00670271
GSA-rs74405593	8	119206367	1	0	1	89515	0.00111712	0	0.00111712
GSA-rs74406598	8	112384918	2	2	0	89514	0.00223424	0.00223424	0
GSA-rs74411348	8	6185452	31	21	10	89485	0.0346307	0.0234595	0.0111712
GSA-rs74411936	8	97117578	1	0	1	89515	0.00111712	0	0.00111712
GSA-rs74415630	8	105679394	0	0	0	89516	0	0	0
GSA-rs74415822	8	41073255	7	0	7	89509	0.00781983	0	0.00781983
GSA-rs74418438	8	37333346	0	0	0	89516	0	0	0
GSA-rs74419383	8	31196141	0	0	0	89516	0	0	0
GSA-rs74425442	8	103724398	1	1	0	89515	0.00111712	0.00111712	0
GSA-rs74426001	8	1763179	8	2	6	89508	0.00893695	0.00223424	0.00670271
GSA-rs74426110	8	10534845	1	1	0	89515	0.00111712	0.00111712	0
GSA-rs74426833	8	90230450	1	1	0	89515	0.00111712	0.00111712	0
GSA-rs74427390	8	9052169	18	5	13	89498	0.0201081	0.00558559	0.0145225
GSA-rs74428013	8	131865685	3	0	3	89513	0.00335136	0	0.00335136
GSA-rs74429361	8	103326297	4	0	4	89512	0.00446847	0	0.00446847
GSA-rs74430076	8	66931909	0	0	0	89516	0	0	0
GSA-rs74434323	8	23913922	0	0	0	89516	0	0	0
GSA-rs74434493	8	125813181	4	0	4	89512	0.00446847	0	0.00446847
GSA-rs74436207	8	141253410	2	2	0	89514	0.00223424	0.00223424	0
GSA-rs74441500	8	142911779	2	1	1	89514	0.00223424	0.00111712	0.00111712
GSA-rs74441586	8	79859139	2	0	2	89514	0.00223424	0	0.00223424
GSA-rs74442193	8	4014109	83	23	60	89433	0.0927209	0.0256937	0.0670271
GSA-rs74442995	8	35431511	7	0	7	89509	0.00781983	0	0.00781983
GSA-rs74443212	8	116987426	0	0	0	89516	0	0	0
GSA-rs74445654	8	42723949	0	0	0	89516	0	0	0
GSA-rs74445709	8	142172292	5	0	5	89511	0.00558559	0	0.00558559
GSA-rs74445962	8	5870401	28	26	2	89488	0.0312793	0.0290451	0.00223424
GSA-rs74446481	8	9092323	9	4	5	89507	0.0100541	0.00446847	0.00558559
GSA-rs74447603	8	135562607	11	0	11	89505	0.0122883	0	0.0122883
GSA-rs74448456	8	11006691	2	1	1	89514	0.00223424	0.00111712	0.00111712
GSA-rs74449519	8	66497216	0	0	0	89516	0	0	0
GSA-rs74449688	8	25072161	1	0	1	89515	0.00111712	0	0.00111712
GSA-rs74450434	8	113444904	2	1	1	89514	0.00223424	0.00111712	0.00111712
GSA-rs74450520	8	50841584	0	0	0	89516	0	0	0
GSA-rs74450918	8	63880293	0	0	0	89516	0	0	0
GSA-rs74452516	8	40144047	3	0	3	89513	0.00335136	0	0.00335136
GSA-rs74452671	8	9547366	3	1	2	89513	0.00335136	0.00111712	0.00223424
GSA-rs74452684	8	37702806	0	0	0	89516	0	0	0
GSA-rs74456126	8	99474211	1	0	1	89515	0.00111712	0	0.00111712
GSA-rs74456315	8	83823047	23	3	20	89493	0.0256937	0.00335136	0.0223424
GSA-rs74459197	8	11584909	1	0	1	89515	0.00111712	0	0.00111712
GSA-rs74459906	8	49683824	0	0	0	89516	0	0	0
GSA-rs74460326	8	98681371	0	0	0	89516	0	0	0
GSA-rs74460438	8	56247163	2	2	0	89514	0.00223424	0.00223424	0
GSA-rs74460527	8	74205109	0	0	0	89516	0	0	0
GSA-rs74460560	8	62885649	0	0	0	89516	0	0	0
GSA-rs74462442	8	27925185	0	0	0	89516	0	0	0
GSA-rs74464370	8	15402915	11	7	4	89505	0.0122883	0.00781983	0.00446847
GSA-rs74466830	8	105682261	0	0	0	89516	0	0	0
GSA-rs74467533	8	55450225	0	0	0	89516	0	0	0
GSA-rs74468047	8	68563896	2	0	2	89514	0.00223424	0	0.00223424
GSA-rs74468225	8	24995093	0	0	0	89516	0	0	0
GSA-rs74468791	8	84307477	9	5	4	89507	0.0100541	0.00558559	0.00446847
GSA-rs74469993	8	89706825	3	3	0	89513	0.00335136	0.00335136	0
GSA-rs74471001	8	35707847	0	0	0	89516	0	0	0
GSA-rs74472900	8	17065143	24	1	23	89492	0.0268108	0.00111712	0.0256937
GSA-rs74475248	8	2532733	409	1	408	89107	0.456902	0.00111712	0.455784
GSA-rs74475986	8	127374239	1	0	1	89515	0.00111712	0	0.00111712
GSA-rs74477708	8	122799051	8	0	8	89508	0.00893695	0	0.00893695
GSA-rs74477877	8	5759115	90	88	2	89426	0.100541	0.0983064	0.00223424
GSA-rs74478900	8	63538329	0	0	0	89516	0	0	0
GSA-rs74479892	8	2363868	404	1	403	89112	0.451316	0.00111712	0.450199
GSA-rs74484427	8	126349516	2	0	2	89514	0.00223424	0	0.00223424
GSA-rs74485418	8	128010900	1	0	1	89515	0.00111712	0	0.00111712
GSA-rs74488427	8	117574188	1	0	1	89515	0.00111712	0	0.00111712
GSA-rs74490237	8	126127430	3	2	1	89513	0.00335136	0.00223424	0.00111712
GSA-rs74492632	8	84563549	7	3	4	89509	0.00781983	0.00335136	0.00446847
GSA-rs74493752	8	131529243	2	0	2	89514	0.00223424	0	0.00223424
GSA-rs74494561	8	11222919	2	0	2	89514	0.00223424	0	0.00223424
GSA-rs74495146	8	127511164	1	0	1	89515	0.00111712	0	0.00111712
GSA-rs74495317	8	105363132	1	0	1	89515	0.00111712	0	0.00111712
GSA-rs74497189	8	57396614	0	0	0	89516	0	0	0
GSA-rs74499466	8	8729747	3	1	2	89513	0.00335136	0.00111712	0.00223424
GSA-rs74501864	8	41176676	5	0	5	89511	0.00558559	0	0.00558559
GSA-rs74503281	8	1184299	5	4	1	89511	0.00558559	0.00446847	0.00111712
GSA-rs74505912	8	134541926	1	1	0	89515	0.00111712	0.00111712	0
GSA-rs74511360	8	19881040	3	1	2	89513	0.00335136	0.00111712	0.00223424
GSA-rs74511557	8	20549400	1	0	1	89515	0.00111712	0	0.00111712
GSA-rs74514270	8	17415862	9	1	8	89507	0.0100541	0.00111712	0.00893695
GSA-rs74516055	8	13006845	12	4	8	89504	0.0134054	0.00446847	0.00893695
GSA-rs74520527	8	60092780	0	0	0	89516	0	0	0
GSA-rs74522885	8	31480654	0	0	0	89516	0	0	0
GSA-rs74523447	8	13609471	18	6	12	89498	0.0201081	0.00670271	0.0134054
GSA-rs74523828	8	17292332	24	1	23	89492	0.0268108	0.00111712	0.0256937
GSA-rs74524784	8	135528445	11	0	11	89505	0.0122883	0	0.0122883
GSA-rs74527265	8	48795426	6	2	4	89510	0.00670271	0.00223424	0.00446847
GSA-rs74529975	8	114612606	0	0	0	89516	0	0	0
GSA-rs74531740	8	37659537	0	0	0	89516	0	0	0
GSA-rs74533502	8	49337755	0	0	0	89516	0	0	0
GSA-rs74535152	8	138956144	11	2	9	89505	0.0122883	0.00223424	0.0100541
GSA-rs74535780	8	121841802	14	0	14	89502	0.0156397	0	0.0156397
GSA-rs74537096	8	129192158	1	0	1	89515	0.00111712	0	0.00111712
GSA-rs74537278	8	128853980	12	0	12	89504	0.0134054	0	0.0134054
GSA-rs74537679	8	117682978	2	0	2	89514	0.00223424	0	0.00223424
GSA-rs74542333	8	113733266	2	2	0	89514	0.00223424	0.00223424	0
GSA-rs74543561	8	19604189	7	3	4	89509	0.00781983	0.00335136	0.00446847
GSA-rs74544792	8	15732669	28	15	13	89488	0.0312793	0.0167568	0.0145225
GSA-rs74545102	8	28585154	0	0	0	89516	0	0	0
GSA-rs74545252	8	68534780	2	0	2	89514	0.00223424	0	0.00223424
GSA-rs74546298	8	132495773	1	0	1	89515	0.00111712	0	0.00111712
GSA-rs74548176	8	21761722	1	0	1	89515	0.00111712	0	0.00111712
GSA-rs74548771	8	117448151	0	0	0	89516	0	0	0
GSA-rs74550326	8	14488858	14	7	7	89502	0.0156397	0.00781983	0.00781983
GSA-rs745509	8	108422879	0	0	0	89516	0	0	0
GSA-rs74552627	8	24444204	2	1	1	89514	0.00223424	0.00111712	0.00111712
GSA-rs74556392	8	83065607	3	3	0	89513	0.00335136	0.00335136	0
GSA-rs74560341	8	23910325	0	0	0	89516	0	0	0
GSA-rs74563391	8	35472189	7	0	7	89509	0.00781983	0	0.00781983
GSA-rs74565016	8	143012564	1	1	0	89515	0.00111712	0.00111712	0
GSA-rs74565954	8	24520468	3	1	2	89513	0.00335136	0.00111712	0.00223424
GSA-rs74567384	8	87965008	2	1	1	89514	0.00223424	0.00111712	0.00111712
GSA-rs74580565	8	1116631	5	4	1	89511	0.00558559	0.00446847	0.00111712
GSA-rs74581440	8	11743561	3	0	3	89513	0.00335136	0	0.00335136
GSA-rs74582272	8	135159543	18	1	17	89498	0.0201081	0.00111712	0.018991
GSA-rs74586279	8	15763501	21	13	8	89495	0.0234595	0.0145225	0.00893695
GSA-rs74586402	8	90163947	2	2	0	89514	0.00223424	0.00223424	0
GSA-rs74586442	8	112373756	2	2	0	89514	0.00223424	0.00223424	0
GSA-rs74587436	8	15386221	14	10	4	89502	0.0156397	0.0111712	0.00446847
GSA-rs74589405	8	142729157	2	1	1	89514	0.00223424	0.00111712	0.00111712
GSA-rs74591804	8	133999440	0	0	0	89516	0	0	0
GSA-rs74592433	8	128514011	42	41	1	89474	0.046919	0.0458019	0.00111712
GSA-rs74597546	8	113290856	1	0	1	89515	0.00111712	0	0.00111712
GSA-rs74598357	8	94894602	0	0	0	89516	0	0	0
GSA-rs74598630	8	124593792	0	0	0	89516	0	0	0
GSA-rs74598723	8	20404416	1	0	1	89515	0.00111712	0	0.00111712
GSA-rs7459881	8	64276115	0	0	0	89516	0	0	0
GSA-rs74598937	8	81752271	0	0	0	89516	0	0	0
GSA-rs74599975	8	88554788	1	0	1	89515	0.00111712	0	0.00111712
GSA-rs74600870	8	113735173	2	2	0	89514	0.00223424	0.00223424	0
GSA-rs7460093	8	144876159	5	2	3	89511	0.00558559	0.00223424	0.00335136
GSA-rs74601168	8	35258695	9	0	9	89507	0.0100541	0	0.0100541
GSA-rs74603328	8	52457927	27	1	26	89489	0.0301622	0.00111712	0.0290451
GSA-rs74603867	8	84511097	8	4	4	89508	0.00893695	0.00446847	0.00446847
GSA-rs7460414	8	17638034	11	8	3	89505	0.0122883	0.00893695	0.00335136
GSA-rs74604441	8	11278392	2	0	2	89514	0.00223424	0	0.00223424
GSA-rs7460518	8	66846532	0	0	0	89516	0	0	0
GSA-rs74606528	8	52181518	27	1	26	89489	0.0301622	0.00111712	0.0290451
GSA-rs7460718	8	131970365	2	0	2	89514	0.00223424	0	0.00223424
GSA-rs74607852	8	68429757	1	0	1	89515	0.00111712	0	0.00111712
GSA-rs7460879	8	143258521	6	1	5	89510	0.00670271	0.00111712	0.00558559
GSA-rs7461179	8	91627192	0	0	0	89516	0	0	0
GSA-rs7461281	8	40615894	3	0	3	89513	0.00335136	0	0.00335136
GSA-rs7461545	8	99305363	1	0	1	89515	0.00111712	0	0.00111712
GSA-rs7461575	8	11894588	2	0	2	89514	0.00223424	0	0.00223424
GSA-rs7461712	8	75405213	1	0	1	89515	0.00111712	0	0.00111712
GSA-rs74617447	8	111368986	5	5	0	89511	0.00558559	0.00558559	0
GSA-rs74617895	8	3646688	81	36	45	89435	0.0904866	0.0402163	0.0502703
GSA-rs7461941	8	134927037	14	1	13	89502	0.0156397	0.00111712	0.0145225
GSA-rs7461958	8	1597231	24	0	24	89492	0.0268108	0	0.0268108
GSA-rs7462051	8	80266553	2	0	2	89514	0.00223424	0	0.00223424
GSA-rs74620591	8	58534161	16	1	15	89500	0.0178739	0.00111712	0.0167568
GSA-rs7462276	8	61130839	1	0	1	89515	0.00111712	0	0.00111712
GSA-rs74622951	8	146234230	2	0	2	89514	0.00223424	0	0.00223424
GSA-rs74623777	8	112848230	1	0	1	89515	0.00111712	0	0.00111712
GSA-rs74625239	8	72878521	3	3	0	89513	0.00335136	0.00335136	0
GSA-rs74625317	8	83848164	23	3	20	89493	0.0256937	0.00335136	0.0223424
GSA-rs74625341	8	96595206	8	3	5	89508	0.00893695	0.00335136	0.00558559
GSA-rs74625405	8	32486937	0	0	0	89516	0	0	0
GSA-rs7462927	8	142721754	2	1	1	89514	0.00223424	0.00111712	0.00111712
GSA-rs74629570	8	3930887	68	10	58	89448	0.0759641	0.0111712	0.0647929
GSA-rs7462991	8	17934029	10	5	5	89506	0.0111712	0.00558559	0.00558559
GSA-rs74630669	8	20358803	1	0	1	89515	0.00111712	0	0.00111712
GSA-rs74632417	8	136382477	0	0	0	89516	0	0	0
GSA-rs74633327	8	51073554	1	1	0	89515	0.00111712	0.00111712	0
GSA-rs74633613	8	1623451	21	0	21	89495	0.0234595	0	0.0234595
GSA-rs74635539	8	3378838	8	4	4	89508	0.00893695	0.00446847	0.00446847
GSA-rs74636139	8	41867047	0	0	0	89516	0	0	0
GSA-rs7463718	8	83625703	5	1	4	89511	0.00558559	0.00111712	0.00446847
GSA-rs74637469	8	131176347	1	1	0	89515	0.00111712	0.00111712	0
GSA-rs7463875	8	1063899	12	5	7	89504	0.0134054	0.00558559	0.00781983
GSA-rs74640263	8	113163992	4	3	1	89512	0.00446847	0.00335136	0.00111712
GSA-rs74640331	8	138460237	1	0	1	89515	0.00111712	0	0.00111712
GSA-rs74640587	8	110773633	0	0	0	89516	0	0	0
GSA-rs7464244	8	49765328	0	0	0	89516	0	0	0
GSA-rs74642440	8	6119852	57	54	3	89459	0.0636758	0.0603244	0.00335136
GSA-rs7464436	8	2002029	8	2	6	89508	0.00893695	0.00223424	0.00670271
GSA-rs74645043	8	65710305	14	0	14	89502	0.0156397	0	0.0156397
GSA-rs7464635	8	121971234	14	0	14	89502	0.0156397	0	0.0156397
GSA-rs74646441	8	126739707	1	0	1	89515	0.00111712	0	0.00111712
GSA-rs74647280	8	470556	15	6	9	89501	0.0167568	0.00670271	0.0100541
GSA-rs7464746	8	5535185	187	186	1	89329	0.208901	0.207784	0.00111712
GSA-rs7464838	8	37881793	0	0	0	89516	0	0	0
GSA-rs74648432	8	111524740	2	2	0	89514	0.00223424	0.00223424	0
GSA-rs7464878	8	1977401	8	0	8	89508	0.00893695	0	0.00893695
GSA-rs74649267	8	141464105	1	0	1	89515	0.00111712	0	0.00111712
GSA-rs74650488	8	25403487	1	0	1	89515	0.00111712	0	0.00111712
GSA-rs74652007	8	65560927	10	0	10	89506	0.0111712	0	0.0111712
GSA-rs746523	8	97023883	1	0	1	89515	0.00111712	0	0.00111712
GSA-rs7465458	8	54277247	2	0	2	89514	0.00223424	0	0.00223424
GSA-rs7465581	8	94205932	0	0	0	89516	0	0	0
GSA-rs74655965	8	129002090	11	0	11	89505	0.0122883	0	0.0122883
GSA-rs74656516	8	5412722	12	11	1	89504	0.0134054	0.0122883	0.00111712
GSA-rs74657728	8	51357748	26	1	25	89490	0.0290451	0.00111712	0.027928
GSA-rs74659136	8	43388654	33	0	33	89483	0.0368649	0	0.0368649
GSA-rs74664674	8	105468730	1	0	1	89515	0.00111712	0	0.00111712
GSA-rs74665800	8	125115032	9	8	1	89507	0.0100541	0.00893695	0.00111712
GSA-rs74667217	8	127617915	1	0	1	89515	0.00111712	0	0.00111712
GSA-rs74670639	8	69074021	1	1	0	89515	0.00111712	0.00111712	0
GSA-rs74671352	8	90315858	2	1	1	89514	0.00223424	0.00111712	0.00111712
GSA-rs74672794	8	110619640	0	0	0	89516	0	0	0
GSA-rs74673629	8	80904999	0	0	0	89516	0	0	0
GSA-rs74674129	8	21029942	28	27	1	89488	0.0312793	0.0301622	0.00111712
GSA-rs74674795	8	104036136	1	1	0	89515	0.00111712	0.00111712	0
GSA-rs74675009	8	42571036	0	0	0	89516	0	0	0
GSA-rs74675624	8	42530423	0	0	0	89516	0	0	0
GSA-rs74675776	8	14198113	10	3	7	89506	0.0111712	0.00335136	0.00781983
GSA-rs74678027	8	90086083	0	0	0	89516	0	0	0
GSA-rs74682344	8	130762616	9	0	9	89507	0.0100541	0	0.0100541
GSA-rs74683081	8	93219949	0	0	0	89516	0	0	0
GSA-rs74687109	8	62329590	3	1	2	89513	0.00335136	0.00111712	0.00223424
GSA-rs74688747	8	53456621	16	0	16	89500	0.0178739	0	0.0178739
GSA-rs74688860	8	60881300	1	0	1	89515	0.00111712	0	0.00111712
GSA-rs74690585	8	43750154	35	0	35	89481	0.0390992	0	0.0390992
GSA-rs74691840	8	12950969	8	2	6	89508	0.00893695	0.00223424	0.00670271
GSA-rs74692439	8	130589412	0	0	0	89516	0	0	0
GSA-rs74696273	8	2016125	9	2	7	89507	0.0100541	0.00223424	0.00781983
GSA-rs74696598	8	141719962	0	0	0	89516	0	0	0
GSA-rs74697943	8	118697002	1	1	0	89515	0.00111712	0.00111712	0
GSA-rs74701635	8	118758316	1	1	0	89515	0.00111712	0.00111712	0
GSA-rs74702565	8	17120149	24	1	23	89492	0.0268108	0.00111712	0.0256937
GSA-rs74704440	8	92225193	0	0	0	89516	0	0	0
GSA-rs74705617	8	11466907	2	0	2	89514	0.00223424	0	0.00223424
GSA-rs74707320	8	104858970	2	2	0	89514	0.00223424	0.00223424	0
GSA-rs74707612	8	23240777	1	0	1	89515	0.00111712	0	0.00111712
GSA-rs74708464	8	79713106	1	0	1	89515	0.00111712	0	0.00111712
GSA-rs74708658	8	109507288	0	0	0	89516	0	0	0
GSA-rs74709851	8	19966942	2	1	1	89514	0.00223424	0.00111712	0.00111712
GSA-rs74709985	8	141087477	2	2	0	89514	0.00223424	0.00223424	0
GSA-rs74711419	8	125038658	2	1	1	89514	0.00223424	0.00111712	0.00111712
GSA-rs74711708	8	10980215	3	2	1	89513	0.00335136	0.00223424	0.00111712
GSA-rs74712763	8	5900652	27	25	2	89489	0.0301622	0.027928	0.00223424
GSA-rs74713498	8	4123601	70	10	60	89446	0.0781983	0.0111712	0.0670271
GSA-rs74715219	8	127629946	1	0	1	89515	0.00111712	0	0.00111712
GSA-rs74716563	8	24593989	4	2	2	89512	0.00446847	0.00223424	0.00223424
GSA-rs74718936	8	90540705	1	0	1	89515	0.00111712	0	0.00111712
GSA-rs74720100	8	25403844	1	0	1	89515	0.00111712	0	0.00111712
GSA-rs74721643	8	13598321	19	6	13	89497	0.0212253	0.00670271	0.0145225
GSA-rs74722706	8	19984400	2	1	1	89514	0.00223424	0.00111712	0.00111712
GSA-rs74723960	8	101784065	1	0	1	89515	0.00111712	0	0.00111712
GSA-rs74724251	8	137987022	4	3	1	89512	0.00446847	0.00335136	0.00111712
GSA-rs74724272	8	113938424	2	2	0	89514	0.00223424	0.00223424	0
GSA-rs74725480	8	72045086	0	0	0	89516	0	0	0
GSA-rs74728312	8	67719895	1	0	1	89515	0.00111712	0	0.00111712
GSA-rs74732179	8	141296424	3	2	1	89513	0.00335136	0.00223424	0.00111712
GSA-rs74733883	8	19213162	13	0	13	89503	0.0145225	0	0.0145225
GSA-rs74734763	8	60343033	0	0	0	89516	0	0	0
GSA-rs74736522	8	83754088	24	0	24	89492	0.0268108	0	0.0268108
GSA-rs74737047	8	95909629	0	0	0	89516	0	0	0
GSA-rs74737072	8	91515272	1	1	0	89515	0.00111712	0.00111712	0
GSA-rs74737383	8	3733718	65	13	52	89451	0.0726127	0.0145225	0.0580902
GSA-rs74739765	8	124199408	0	0	0	89516	0	0	0
GSA-rs74740724	8	1132882	5	4	1	89511	0.00558559	0.00446847	0.00111712
GSA-rs74741881	8	73670664	2	0	2	89514	0.00223424	0	0.00223424
GSA-rs74742780	8	16564022	10	2	8	89506	0.0111712	0.00223424	0.00893695
GSA-rs74742976	8	35290052	9	0	9	89507	0.0100541	0	0.0100541
GSA-rs74744259	8	27014668	0	0	0	89516	0	0	0
GSA-rs74744524	8	53318526	4	1	3	89512	0.00446847	0.00111712	0.00335136
GSA-rs74746689	8	3749932	66	13	53	89450	0.0737298	0.0145225	0.0592073
GSA-rs74749864	8	122395943	10	0	10	89506	0.0111712	0	0.0111712
GSA-rs74754726	8	123878819	1	0	1	89515	0.00111712	0	0.00111712
GSA-rs747555	8	18691956	9	2	7	89507	0.0100541	0.00223424	0.00781983
GSA-rs74756034	8	99375288	1	0	1	89515	0.00111712	0	0.00111712
GSA-rs74756704	8	2083530	13	1	12	89503	0.0145225	0.00111712	0.0134054
GSA-rs74756801	8	24673775	4	1	3	89512	0.00446847	0.00111712	0.00335136
GSA-rs74757546	8	72668751	1	0	1	89515	0.00111712	0	0.00111712
GSA-rs74761452	8	41241726	4	0	4	89512	0.00446847	0	0.00446847
GSA-rs74764125	8	13814455	12	5	7	89504	0.0134054	0.00558559	0.00781983
GSA-rs74764740	8	11101127	2	1	1	89514	0.00223424	0.00111712	0.00111712
GSA-rs74765579	8	3957690	70	12	58	89446	0.0781983	0.0134054	0.0647929
GSA-rs74768061	8	19357011	10	4	6	89506	0.0111712	0.00446847	0.00670271
GSA-rs74768077	8	68243606	0	0	0	89516	0	0	0
GSA-rs74769351	8	25463460	0	0	0	89516	0	0	0
GSA-rs74772208	8	118581164	0	0	0	89516	0	0	0
GSA-rs74774332	8	78465044	1	1	0	89515	0.00111712	0.00111712	0
GSA-rs74775693	8	114017599	2	2	0	89514	0.00223424	0.00223424	0
GSA-rs74777751	8	51741684	22	0	22	89494	0.0245766	0	0.0245766
GSA-rs74778417	8	25655206	0	0	0	89516	0	0	0
GSA-rs74779215	8	51311051	27	1	26	89489	0.0301622	0.00111712	0.0290451
GSA-rs74780197	8	16817143	25	1	24	89491	0.027928	0.00111712	0.0268108
GSA-rs74780333	8	37068702	0	0	0	89516	0	0	0
GSA-rs74780902	8	73531833	1	0	1	89515	0.00111712	0	0.00111712
GSA-rs74781087	8	136794376	0	0	0	89516	0	0	0
GSA-rs74785237	8	110603255	0	0	0	89516	0	0	0
GSA-rs74786617	8	131063968	26	0	26	89490	0.0290451	0	0.0290451
GSA-rs74788010	8	96988606	1	0	1	89515	0.00111712	0	0.00111712
GSA-rs74788188	8	77996107	0	0	0	89516	0	0	0
GSA-rs74789320	8	79675262	1	0	1	89515	0.00111712	0	0.00111712
GSA-rs74795895	8	79853447	2	0	2	89514	0.00223424	0	0.00223424
GSA-rs74796319	8	120452492	9	0	9	89507	0.0100541	0	0.0100541
GSA-rs74796387	8	21131395	111	109	2	89405	0.124	0.121766	0.00223424
GSA-rs74796913	8	123760560	0	0	0	89516	0	0	0
GSA-rs74798958	8	47181953	22	0	22	89494	0.0245766	0	0.0245766
GSA-rs74801581	8	63829164	0	0	0	89516	0	0	0
GSA-rs74801796	8	86318733	4	0	4	89512	0.00446847	0	0.00446847
GSA-rs74803856	8	101947615	0	0	0	89516	0	0	0
GSA-rs74805362	8	97780300	0	0	0	89516	0	0	0
GSA-rs74806075	8	4027504	81	21	60	89435	0.0904866	0.0234595	0.0670271
GSA-rs74806112	8	105614128	0	0	0	89516	0	0	0
GSA-rs74811397	8	96528687	10	6	4	89506	0.0111712	0.00670271	0.00446847
GSA-rs74812248	8	135276615	9	0	9	89507	0.0100541	0	0.0100541
GSA-rs74812964	8	132437600	0	0	0	89516	0	0	0
GSA-rs74815103	8	146044655	2	0	2	89514	0.00223424	0	0.00223424
GSA-rs74816230	8	34363764	8	0	8	89508	0.00893695	0	0.00893695
GSA-rs74816330	8	121468486	9	0	9	89507	0.0100541	0	0.0100541
GSA-rs74820955	8	51847471	24	1	23	89492	0.0268108	0.00111712	0.0256937
GSA-rs74821170	8	14157370	10	3	7	89506	0.0111712	0.00335136	0.00781983
GSA-rs74821221	8	143230221	5	1	4	89511	0.00558559	0.00111712	0.00446847
GSA-rs74821792	8	33852878	11	2	9	89505	0.0122883	0.00223424	0.0100541
GSA-rs74823516	8	74968641	0	0	0	89516	0	0	0
GSA-rs74823608	8	131226193	2	2	0	89514	0.00223424	0.00223424	0
GSA-rs74824823	8	2427199	401	2	399	89115	0.447965	0.00223424	0.44573
GSA-rs74829183	8	18740687	6	1	5	89510	0.00670271	0.00111712	0.00558559
GSA-rs74829955	8	14293583	12	5	7	89504	0.0134054	0.00558559	0.00781983
GSA-rs74830302	8	134904381	14	1	13	89502	0.0156397	0.00111712	0.0145225
GSA-rs74831881	8	104045689	1	1	0	89515	0.00111712	0.00111712	0
GSA-rs74834678	8	24483540	3	1	2	89513	0.00335136	0.00111712	0.00223424
GSA-rs74834863	8	107790889	0	0	0	89516	0	0	0
GSA-rs74836282	8	100906780	2	1	1	89514	0.00223424	0.00111712	0.00111712
GSA-rs74838425	8	3579316	18	1	17	89498	0.0201081	0.00111712	0.018991
GSA-rs74840332	8	136438654	0	0	0	89516	0	0	0
GSA-rs74841350	8	82591292	1	1	0	89515	0.00111712	0.00111712	0
GSA-rs74842503	8	144162903	0	0	0	89516	0	0	0
GSA-rs74842559	8	41258661	3	0	3	89513	0.00335136	0	0.00335136
GSA-rs74842569	8	4265231	20	5	15	89496	0.0223424	0.00558559	0.0167568
GSA-rs74844803	8	17423433	6	1	5	89510	0.00670271	0.00111712	0.00558559
GSA-rs74845625	8	123006164	0	0	0	89516	0	0	0
GSA-rs74848319	8	42885460	0	0	0	89516	0	0	0
GSA-rs74850245	8	40880231	7	0	7	89509	0.00781983	0	0.00781983
GSA-rs74852246	8	124490075	0	0	0	89516	0	0	0
GSA-rs74852277	8	2483482	392	1	391	89124	0.437911	0.00111712	0.436793
GSA-rs74852619	8	115610079	3	2	1	89513	0.00335136	0.00223424	0.00111712
GSA-rs74852963	8	51144599	26	1	25	89490	0.0290451	0.00111712	0.027928
GSA-rs74853899	8	34920957	9	0	9	89507	0.0100541	0	0.0100541
GSA-rs74855321	8	19836984	2	0	2	89514	0.00223424	0	0.00223424
GSA-rs74855621	8	42701334	2	0	2	89514	0.00223424	0	0.00223424
GSA-rs74856259	8	96655492	6	1	5	89510	0.00670271	0.00111712	0.00558559
GSA-rs74857652	8	42360893	0	0	0	89516	0	0	0
GSA-rs74859713	8	74983233	0	0	0	89516	0	0	0
GSA-rs74862272	8	126505621	1	0	1	89515	0.00111712	0	0.00111712
GSA-rs74863399	8	111665054	3	2	1	89513	0.00335136	0.00223424	0.00111712
GSA-rs74867370	8	71256431	0	0	0	89516	0	0	0
GSA-rs74868996	8	15386005	14	10	4	89502	0.0156397	0.0111712	0.00446847
GSA-rs74869177	8	5592325	34	33	1	89482	0.037982	0.0368649	0.00111712
GSA-rs74871793	8	117380350	0	0	0	89516	0	0	0
GSA-rs74872307	8	19721674	3	0	3	89513	0.00335136	0	0.00335136
GSA-rs74875750	8	102216780	0	0	0	89516	0	0	0
GSA-rs74875932	8	67352995	1	1	0	89515	0.00111712	0.00111712	0
GSA-rs74876377	8	86936051	6	0	6	89510	0.00670271	0	0.00670271
GSA-rs74877332	8	41892488	0	0	0	89516	0	0	0
GSA-rs74877513	8	33784493	10	2	8	89506	0.0111712	0.00223424	0.00893695
GSA-rs74878174	8	71897729	0	0	0	89516	0	0	0
GSA-rs74879112	8	72212009	2	0	2	89514	0.00223424	0	0.00223424
GSA-rs74881134	8	30337879	0	0	0	89516	0	0	0
GSA-rs74881490	8	54678241	2	0	2	89514	0.00223424	0	0.00223424
GSA-rs74881778	8	56601649	0	0	0	89516	0	0	0
GSA-rs74883798	8	38108546	0	0	0	89516	0	0	0
GSA-rs74884709	8	58063020	7	7	0	89509	0.00781983	0.00781983	0
GSA-rs74885042	8	82249464	1	1	0	89515	0.00111712	0.00111712	0
GSA-rs74885239	8	40020701	1	0	1	89515	0.00111712	0	0.00111712
GSA-rs74889715	8	18744423	6	1	5	89510	0.00670271	0.00111712	0.00558559
GSA-rs74892223	8	107295465	2	1	1	89514	0.00223424	0.00111712	0.00111712
GSA-rs74892821	8	13191035	7	1	6	89509	0.00781983	0.00111712	0.00670271
