## Supplementary Tables for "The individual and global impact of copy number variants on complex human traits" (part 68 of 86)

### Sheet: ST2 (continued)
Supplementary Table 2 | CNV frequency in the EstBB. Genomic possition, number of CNV (NumCNV), duplication (NumCNV), and deletion (NumDel) carriers, as well as the number of copy neutral individuals (NumNeurtral) in the EstBB for each genotyped probe. These were used to calculate CNV (FreqCNV), duplication (FreqDup), and deletion (FreqDel) frequencies (see methods).
GSA-rs74896439	8	15884259	23	11	12	89493	0.0256937	0.0122883	0.0134054
GSA-rs74896450	8	35232889	9	0	9	89507	0.0100541	0	0.0100541
GSA-rs74897700	8	108992945	0	0	0	89516	0	0	0
GSA-rs74898691	8	90344763	2	1	1	89514	0.00223424	0.00111712	0.00111712
GSA-rs74899028	8	21312248	4	3	1	89512	0.00446847	0.00335136	0.00111712
GSA-rs74900445	8	95268903	0	0	0	89516	0	0	0
GSA-rs74900947	8	6569186	9	6	3	89507	0.0100541	0.00670271	0.00335136
GSA-rs74901890	8	67577966	0	0	0	89516	0	0	0
GSA-rs74903914	8	27285178	0	0	0	89516	0	0	0
GSA-rs74904333	8	100919639	2	1	1	89514	0.00223424	0.00111712	0.00111712
GSA-rs74905804	8	80839486	0	0	0	89516	0	0	0
GSA-rs74906802	8	33118522	11	11	0	89505	0.0122883	0.0122883	0
GSA-rs74907720	8	67572567	0	0	0	89516	0	0	0
GSA-rs74909730	8	112552232	4	2	2	89512	0.00446847	0.00223424	0.00223424
GSA-rs74910958	8	6184515	31	21	10	89485	0.0346307	0.0234595	0.0111712
GSA-rs74910983	8	61713904	0	0	0	89516	0	0	0
GSA-rs74911826	8	123605377	0	0	0	89516	0	0	0
GSA-rs74912024	8	43303492	23	0	23	89493	0.0256937	0	0.0256937
GSA-rs74912300	8	40216980	1	0	1	89515	0.00111712	0	0.00111712
GSA-rs74912350	8	96035756	2	0	2	89514	0.00223424	0	0.00223424
GSA-rs74913657	8	106917387	8	0	8	89508	0.00893695	0	0.00893695
GSA-rs74914423	8	11975987	8	0	8	89508	0.00893695	0	0.00893695
GSA-rs74915477	8	102196061	0	0	0	89516	0	0	0
GSA-rs74916056	8	13721655	16	8	8	89500	0.0178739	0.00893695	0.00893695
GSA-rs74916358	8	34746072	10	1	9	89506	0.0111712	0.00111712	0.0100541
GSA-rs74916432	8	98905763	1	0	1	89515	0.00111712	0	0.00111712
GSA-rs74917252	8	122716522	10	0	10	89506	0.0111712	0	0.0111712
GSA-rs74917688	8	136355921	0	0	0	89516	0	0	0
GSA-rs74918162	8	29944148	0	0	0	89516	0	0	0
GSA-rs74918504	8	120206820	8	0	8	89508	0.00893695	0	0.00893695
GSA-rs74919147	8	138091805	3	1	2	89513	0.00335136	0.00111712	0.00223424
GSA-rs74919878	8	22717761	0	0	0	89516	0	0	0
GSA-rs74921972	8	69808732	3	2	1	89513	0.00335136	0.00223424	0.00111712
GSA-rs74922770	8	29595342	0	0	0	89516	0	0	0
GSA-rs74924374	8	114194985	14	14	0	89502	0.0156397	0.0156397	0
GSA-rs74926011	8	2877197	4	1	3	89512	0.00446847	0.00111712	0.00335136
GSA-rs74926644	8	6639400	5	3	2	89511	0.00558559	0.00335136	0.00223424
GSA-rs74929028	8	4787929	20	9	11	89496	0.0223424	0.0100541	0.0122883
GSA-rs74932216	8	124176343	0	0	0	89516	0	0	0
GSA-rs74932890	8	30342504	0	0	0	89516	0	0	0
GSA-rs74933109	8	118260135	0	0	0	89516	0	0	0
GSA-rs74933411	8	43774038	8	0	8	89508	0.00893695	0	0.00893695
GSA-rs74935656	8	96800355	20	18	2	89496	0.0223424	0.0201081	0.00223424
GSA-rs74936193	8	78373282	1	1	0	89515	0.00111712	0.00111712	0
GSA-rs74936911	8	141389106	3	2	1	89513	0.00335136	0.00223424	0.00111712
GSA-rs74937726	8	84505461	8	4	4	89508	0.00893695	0.00446847	0.00446847
GSA-rs74939791	8	83844031	23	3	20	89493	0.0256937	0.00335136	0.0223424
GSA-rs74942016	8	32611970	1	0	1	89515	0.00111712	0	0.00111712
GSA-rs74945813	8	35762655	0	0	0	89516	0	0	0
GSA-rs74946044	8	102774523	4	0	4	89512	0.00446847	0	0.00446847
GSA-rs74947092	8	120275101	8	0	8	89508	0.00893695	0	0.00893695
GSA-rs74948626	8	49646945	0	0	0	89516	0	0	0
GSA-rs74948701	8	56225010	5	5	0	89511	0.00558559	0.00558559	0
GSA-rs74955691	8	5219841	19	9	10	89497	0.0212253	0.0100541	0.0111712
GSA-rs74956119	8	6909571	6	3	3	89510	0.00670271	0.00335136	0.00335136
GSA-rs74959710	8	127582879	1	0	1	89515	0.00111712	0	0.00111712
GSA-rs74961872	8	52968730	2	0	2	89514	0.00223424	0	0.00223424
GSA-rs74962104	8	79522630	1	0	1	89515	0.00111712	0	0.00111712
GSA-rs74962561	8	83558238	2	2	0	89514	0.00223424	0.00223424	0
GSA-rs74964025	8	17649524	11	8	3	89505	0.0122883	0.00893695	0.00335136
GSA-rs74964600	8	140068157	3	0	3	89513	0.00335136	0	0.00335136
GSA-rs74964909	8	138974068	11	2	9	89505	0.0122883	0.00223424	0.0100541
GSA-rs74965714	8	127737339	1	0	1	89515	0.00111712	0	0.00111712
GSA-rs74968424	8	28233423	0	0	0	89516	0	0	0
GSA-rs74969971	8	89565212	7	6	1	89509	0.00781983	0.00670271	0.00111712
GSA-rs74970323	8	50394146	0	0	0	89516	0	0	0
GSA-rs74971161	8	99057415	1	0	1	89515	0.00111712	0	0.00111712
GSA-rs74972203	8	8711775	3	1	2	89513	0.00335136	0.00111712	0.00223424
GSA-rs74973592	8	37883213	0	0	0	89516	0	0	0
GSA-rs74976989	8	59989282	1	0	1	89515	0.00111712	0	0.00111712
GSA-rs74979977	8	104258431	3	2	1	89513	0.00335136	0.00223424	0.00111712
GSA-rs74980527	8	123644699	0	0	0	89516	0	0	0
GSA-rs74981329	8	47010455	17	0	17	89499	0.018991	0	0.018991
GSA-rs74983230	8	77070046	2	2	0	89514	0.00223424	0.00223424	0
GSA-rs74983555	8	140934930	0	0	0	89516	0	0	0
GSA-rs74983646	8	19903250	3	1	2	89513	0.00335136	0.00111712	0.00223424
GSA-rs74987287	8	4626694	18	5	13	89498	0.0201081	0.00558559	0.0145225
GSA-rs74987997	8	123958536	0	0	0	89516	0	0	0
GSA-rs74988146	8	8136397	16	4	12	89500	0.0178739	0.00446847	0.0134054
GSA-rs74989710	8	101859314	0	0	0	89516	0	0	0
GSA-rs74990004	8	14538786	23	16	7	89493	0.0256937	0.0178739	0.00781983
GSA-rs74995696	8	110395087	1	1	0	89515	0.00111712	0.00111712	0
GSA-rs74997683	8	133536392	0	0	0	89516	0	0	0
GSA-rs74997839	8	109240173	0	0	0	89516	0	0	0
GSA-rs75001643	8	142537242	1	0	1	89515	0.00111712	0	0.00111712
GSA-rs75002088	8	10498237	1	1	0	89515	0.00111712	0.00111712	0
GSA-rs75002881	8	109287705	0	0	0	89516	0	0	0
GSA-rs75004191	8	130975404	24	0	24	89492	0.0268108	0	0.0268108
GSA-rs75005519	8	100023816	5	1	4	89511	0.00558559	0.00111712	0.00446847
GSA-rs75006081	8	53595940	24	0	24	89492	0.0268108	0	0.0268108
GSA-rs75008371	8	83134271	2	2	0	89514	0.00223424	0.00223424	0
GSA-rs75009202	8	95578141	1	0	1	89515	0.00111712	0	0.00111712
GSA-rs75009981	8	15986913	1249	1231	18	88267	1.39528	1.37517	0.0201081
GSA-rs75010546	8	14302478	12	5	7	89504	0.0134054	0.00558559	0.00781983
GSA-rs75014580	8	138134519	3	1	2	89513	0.00335136	0.00111712	0.00223424
GSA-rs75015811	8	96789139	3	1	2	89513	0.00335136	0.00111712	0.00223424
GSA-rs75016022	8	125846406	2	0	2	89514	0.00223424	0	0.00223424
GSA-rs75018065	8	111433156	2	2	0	89514	0.00223424	0.00223424	0
GSA-rs75019581	8	36437573	0	0	0	89516	0	0	0
GSA-rs75021359	8	112388459	2	2	0	89514	0.00223424	0.00223424	0
GSA-rs75022113	8	30254094	0	0	0	89516	0	0	0
GSA-rs75022420	8	8723009	3	1	2	89513	0.00335136	0.00111712	0.00223424
GSA-rs75024186	8	97572340	1	0	1	89515	0.00111712	0	0.00111712
GSA-rs75025358	8	35322527	9	0	9	89507	0.0100541	0	0.0100541
GSA-rs75026610	8	118303216	0	0	0	89516	0	0	0
GSA-rs75028467	8	101253813	2	0	2	89514	0.00223424	0	0.00223424
GSA-rs75029183	8	76008507	6	2	4	89510	0.00670271	0.00223424	0.00446847
GSA-rs75030731	8	124407145	0	0	0	89516	0	0	0
GSA-rs75031738	8	15001034	13	5	8	89503	0.0145225	0.00558559	0.00893695
GSA-rs750341	8	97643212	1	0	1	89515	0.00111712	0	0.00111712
GSA-rs75034941	8	94283938	0	0	0	89516	0	0	0
GSA-rs75036263	8	19721255	3	0	3	89513	0.00335136	0	0.00335136
GSA-rs75036722	8	48017899	10	0	10	89506	0.0111712	0	0.0111712
GSA-rs75036874	8	6295250	13	7	6	89503	0.0145225	0.00781983	0.00670271
GSA-rs75036974	8	3797470	63	6	57	89453	0.0703785	0.00670271	0.0636758
GSA-rs75037416	8	108354079	0	0	0	89516	0	0	0
GSA-rs75038381	8	102017153	0	0	0	89516	0	0	0
GSA-rs75039699	8	50622863	0	0	0	89516	0	0	0
GSA-rs75041066	8	53222697	0	0	0	89516	0	0	0
GSA-rs75041250	8	99420006	1	0	1	89515	0.00111712	0	0.00111712
GSA-rs75041252	8	26730658	0	0	0	89516	0	0	0
GSA-rs75041723	8	43511156	73	1	72	89443	0.0815497	0.00111712	0.0804325
GSA-rs75043257	8	57692021	0	0	0	89516	0	0	0
GSA-rs75043731	8	17492588	8	2	6	89508	0.00893695	0.00223424	0.00670271
GSA-rs75044775	8	122998890	0	0	0	89516	0	0	0
GSA-rs75046940	8	139336277	4	0	4	89512	0.00446847	0	0.00446847
GSA-rs75047180	8	81820833	0	0	0	89516	0	0	0
GSA-rs75047670	8	25394620	1	0	1	89515	0.00111712	0	0.00111712
GSA-rs75051690	8	52865336	1	0	1	89515	0.00111712	0	0.00111712
GSA-rs75055473	8	24556681	4	2	2	89512	0.00446847	0.00223424	0.00223424
GSA-rs75055884	8	47753446	5	0	5	89511	0.00558559	0	0.00558559
GSA-rs75065713	8	62865800	0	0	0	89516	0	0	0
GSA-rs75067827	8	135678244	6	0	6	89510	0.00670271	0	0.00670271
GSA-rs75068106	8	135601512	10	0	10	89506	0.0111712	0	0.0111712
GSA-rs75068444	8	105911164	0	0	0	89516	0	0	0
GSA-rs75070347	8	23917054	0	0	0	89516	0	0	0
GSA-rs75070630	8	1002796	9	5	4	89507	0.0100541	0.00558559	0.00446847
GSA-rs75071833	8	79883215	2	0	2	89514	0.00223424	0	0.00223424
GSA-rs75072882	8	130736233	9	0	9	89507	0.0100541	0	0.0100541
GSA-rs75073094	8	28356545	0	0	0	89516	0	0	0
GSA-rs75073488	8	131555522	2	0	2	89514	0.00223424	0	0.00223424
GSA-rs75077232	8	134252411	0	0	0	89516	0	0	0
GSA-rs75079619	8	5587770	150	149	1	89366	0.167568	0.166451	0.00111712
GSA-rs75086767	8	36978690	0	0	0	89516	0	0	0
GSA-rs75090343	8	27902320	0	0	0	89516	0	0	0
GSA-rs75092063	8	143434152	1	1	0	89515	0.00111712	0.00111712	0
GSA-rs75095242	8	58509530	17	0	17	89499	0.018991	0	0.018991
GSA-rs75095614	8	100184396	2	2	0	89514	0.00223424	0.00223424	0
GSA-rs75096509	8	15354807	12	8	4	89504	0.0134054	0.00893695	0.00446847
GSA-rs75096832	8	136362388	0	0	0	89516	0	0	0
GSA-rs75097867	8	79227901	1	1	0	89515	0.00111712	0.00111712	0
GSA-rs75099357	8	12683239	8	2	6	89508	0.00893695	0.00223424	0.00670271
GSA-rs75099520	8	125160636	9	8	1	89507	0.0100541	0.00893695	0.00111712
GSA-rs75101602	8	4272551	19	5	14	89497	0.0212253	0.00558559	0.0156397
GSA-rs75101635	8	68175080	0	0	0	89516	0	0	0
GSA-rs75102588	8	95401487	1	0	1	89515	0.00111712	0	0.00111712
GSA-rs75103679	8	67427668	1	1	0	89515	0.00111712	0.00111712	0
GSA-rs75105631	8	40192827	1	0	1	89515	0.00111712	0	0.00111712
GSA-rs75107642	8	136921172	1	1	0	89515	0.00111712	0.00111712	0
GSA-rs75109175	8	101494912	1	0	1	89515	0.00111712	0	0.00111712
GSA-rs75109457	8	66715480	2	1	1	89514	0.00223424	0.00111712	0.00111712
GSA-rs75110910	8	43471636	76	0	76	89440	0.084901	0	0.084901
GSA-rs75111946	8	31904954	7	0	7	89509	0.00781983	0	0.00781983
GSA-rs75112926	8	122071456	12	0	12	89504	0.0134054	0	0.0134054
GSA-rs75113585	8	29790495	0	0	0	89516	0	0	0
GSA-rs75113704	8	142562569	2	1	1	89514	0.00223424	0.00111712	0.00111712
GSA-rs75113852	8	13571284	21	7	14	89495	0.0234595	0.00781983	0.0156397
GSA-rs751142	8	27373480	0	0	0	89516	0	0	0
GSA-rs75116179	8	54097534	13	12	1	89503	0.0145225	0.0134054	0.00111712
GSA-rs75116337	8	55914981	0	0	0	89516	0	0	0
GSA-rs75120190	8	88447536	1	0	1	89515	0.00111712	0	0.00111712
GSA-rs75121772	8	22112591	2	0	2	89514	0.00223424	0	0.00223424
GSA-rs75127237	8	116583535	0	0	0	89516	0	0	0
GSA-rs75128005	8	111031275	1	1	0	89515	0.00111712	0.00111712	0
GSA-rs75129249	8	87801636	1	0	1	89515	0.00111712	0	0.00111712
GSA-rs75134351	8	120228450	8	0	8	89508	0.00893695	0	0.00893695
GSA-rs75137773	8	58679214	2	1	1	89514	0.00223424	0.00111712	0.00111712
GSA-rs75138690	8	70748405	1	0	1	89515	0.00111712	0	0.00111712
GSA-rs75140514	8	12589812	4	1	3	89512	0.00446847	0.00111712	0.00335136
GSA-rs75140779	8	130812253	9	0	9	89507	0.0100541	0	0.0100541
GSA-rs75142494	8	26289485	0	0	0	89516	0	0	0
GSA-rs75143892	8	131135717	1	1	0	89515	0.00111712	0.00111712	0
GSA-rs75146199	8	5941015	27	25	2	89489	0.0301622	0.027928	0.00223424
GSA-rs75147198	8	14806180	14	6	8	89502	0.0156397	0.00670271	0.00893695
GSA-rs75147952	8	133212314	0	0	0	89516	0	0	0
GSA-rs75150670	8	4813431	22	11	11	89494	0.0245766	0.0122883	0.0122883
GSA-rs75151575	8	107239857	2	1	1	89514	0.00223424	0.00111712	0.00111712
GSA-rs75151755	8	118472007	0	0	0	89516	0	0	0
GSA-rs75155784	8	17763676	8	4	4	89508	0.00893695	0.00446847	0.00446847
GSA-rs75155803	8	40661985	3	0	3	89513	0.00335136	0	0.00335136
GSA-rs75156433	8	123896425	1	0	1	89515	0.00111712	0	0.00111712
GSA-rs75159409	8	56328150	0	0	0	89516	0	0	0
GSA-rs75160774	8	1163521	5	4	1	89511	0.00558559	0.00446847	0.00111712
GSA-rs75160931	8	121421855	8	0	8	89508	0.00893695	0	0.00893695
GSA-rs75161408	8	47255449	21	0	21	89495	0.0234595	0	0.0234595
GSA-rs75163908	8	26991612	0	0	0	89516	0	0	0
GSA-rs75164876	8	23014178	0	0	0	89516	0	0	0
GSA-rs75164893	8	138204165	3	1	2	89513	0.00335136	0.00111712	0.00223424
GSA-rs75166426	8	13141500	7	1	6	89509	0.00781983	0.00111712	0.00670271
GSA-rs75168034	8	90200909	3	3	0	89513	0.00335136	0.00335136	0
GSA-rs75170418	8	76836176	0	0	0	89516	0	0	0
GSA-rs75171224	8	144895018	15	13	2	89501	0.0167568	0.0145225	0.00223424
GSA-rs75173329	8	27601023	1	0	1	89515	0.00111712	0	0.00111712
GSA-rs75173413	8	32331237	0	0	0	89516	0	0	0
GSA-rs75174686	8	96120270	2	0	2	89514	0.00223424	0	0.00223424
GSA-rs75175397	8	55320948	0	0	0	89516	0	0	0
GSA-rs75176442	8	10615728	0	0	0	89516	0	0	0
GSA-rs75176592	8	21856563	1	0	1	89515	0.00111712	0	0.00111712
GSA-rs75177408	8	75359921	0	0	0	89516	0	0	0
GSA-rs75178403	8	2683218	6	2	4	89510	0.00670271	0.00223424	0.00446847
GSA-rs75182015	8	128861714	10	0	10	89506	0.0111712	0	0.0111712
GSA-rs75182026	8	86505358	10	2	8	89506	0.0111712	0.00223424	0.00893695
GSA-rs75182495	8	22476754	0	0	0	89516	0	0	0
GSA-rs75183772	8	23788594	1	0	1	89515	0.00111712	0	0.00111712
GSA-rs75185097	8	110985984	0	0	0	89516	0	0	0
GSA-rs75186263	8	52558675	26	0	26	89490	0.0290451	0	0.0290451
GSA-rs75186671	8	73617731	4	0	4	89512	0.00446847	0	0.00446847
GSA-rs75190451	8	33746481	7	2	5	89509	0.00781983	0.00223424	0.00558559
GSA-rs75192132	8	22726241	0	0	0	89516	0	0	0
GSA-rs75193095	8	92065951	0	0	0	89516	0	0	0
GSA-rs75193301	8	25222878	5	0	5	89511	0.00558559	0	0.00558559
GSA-rs75193500	8	86277725	4	0	4	89512	0.00446847	0	0.00446847
GSA-rs75195879	8	13253124	10	2	8	89506	0.0111712	0.00223424	0.00893695
GSA-rs75197821	8	42143087	0	0	0	89516	0	0	0
GSA-rs75198855	8	14772375	11	3	8	89505	0.0122883	0.00335136	0.00893695
GSA-rs75199260	8	14486601	15	8	7	89501	0.0167568	0.00893695	0.00781983
GSA-rs75200754	8	78405843	1	1	0	89515	0.00111712	0.00111712	0
GSA-rs75201496	8	54592065	2	0	2	89514	0.00223424	0	0.00223424
GSA-rs75201689	8	2078755	12	0	12	89504	0.0134054	0	0.0134054
GSA-rs75202805	8	133314480	2	0	2	89514	0.00223424	0	0.00223424
GSA-rs75204028	8	112602003	3	1	2	89513	0.00335136	0.00111712	0.00223424
GSA-rs75205633	8	49040853	1	0	1	89515	0.00111712	0	0.00111712
GSA-rs75208704	8	98653894	0	0	0	89516	0	0	0
GSA-rs75210970	8	102312611	0	0	0	89516	0	0	0
GSA-rs75211519	8	102090881	0	0	0	89516	0	0	0
GSA-rs75211905	8	129594853	3	2	1	89513	0.00335136	0.00223424	0.00111712
GSA-rs75215811	8	80361374	1	0	1	89515	0.00111712	0	0.00111712
GSA-rs75216611	8	73404276	4	0	4	89512	0.00446847	0	0.00446847
GSA-rs75217590	8	76290318	3	1	2	89513	0.00335136	0.00111712	0.00223424
GSA-rs75217916	8	47579949	2	0	2	89514	0.00223424	0	0.00223424
GSA-rs75219868	8	24033922	1	0	1	89515	0.00111712	0	0.00111712
GSA-rs75221324	8	101304790	2	0	2	89514	0.00223424	0	0.00223424
GSA-rs75221989	8	78690717	6	6	0	89510	0.00670271	0.00670271	0
GSA-rs75227028	8	119237028	1	0	1	89515	0.00111712	0	0.00111712
GSA-rs75227272	8	30013111	0	0	0	89516	0	0	0
GSA-rs75229828	8	122144200	12	0	12	89504	0.0134054	0	0.0134054
GSA-rs75232052	8	126798365	1	0	1	89515	0.00111712	0	0.00111712
GSA-rs75232736	8	18641091	7	3	4	89509	0.00781983	0.00335136	0.00446847
GSA-rs75232794	8	58364207	0	0	0	89516	0	0	0
GSA-rs75233447	8	13107653	8	2	6	89508	0.00893695	0.00223424	0.00670271
GSA-rs75234379	8	118030780	2	0	2	89514	0.00223424	0	0.00223424
GSA-rs75235928	8	99168821	1	0	1	89515	0.00111712	0	0.00111712
GSA-rs75237686	8	127491803	1	0	1	89515	0.00111712	0	0.00111712
GSA-rs75239773	8	140309627	4	0	4	89512	0.00446847	0	0.00446847
GSA-rs75240405	8	17501591	11	2	9	89505	0.0122883	0.00223424	0.0100541
GSA-rs75242621	8	70260423	3	2	1	89513	0.00335136	0.00223424	0.00111712
GSA-rs75246415	8	43361623	31	0	31	89485	0.0346307	0	0.0346307
GSA-rs75246482	8	90205075	3	3	0	89513	0.00335136	0.00335136	0
GSA-rs75246765	8	132051970	0	0	0	89516	0	0	0
GSA-rs75252543	8	82274992	1	1	0	89515	0.00111712	0.00111712	0
GSA-rs75254245	8	67925030	15	0	15	89501	0.0167568	0	0.0167568
GSA-rs75256568	8	126943557	2	0	2	89514	0.00223424	0	0.00223424
GSA-rs75258658	8	111046820	2	2	0	89514	0.00223424	0.00223424	0
GSA-rs75259211	8	10501771	1	1	0	89515	0.00111712	0.00111712	0
GSA-rs75259861	8	91420109	2	1	1	89514	0.00223424	0.00111712	0.00111712
GSA-rs75261704	8	19481117	16	12	4	89500	0.0178739	0.0134054	0.00446847
GSA-rs75261831	8	76145474	7	2	5	89509	0.00781983	0.00223424	0.00558559
GSA-rs75265933	8	34995313	9	0	9	89507	0.0100541	0	0.0100541
GSA-rs75269426	8	39051942	0	0	0	89516	0	0	0
GSA-rs75270485	8	13483134	19	1	18	89497	0.0212253	0.00111712	0.0201081
GSA-rs75270872	8	42605081	0	0	0	89516	0	0	0
GSA-rs75271032	8	15644838	10	5	5	89506	0.0111712	0.00558559	0.00558559
GSA-rs75276359	8	52402983	26	1	25	89490	0.0290451	0.00111712	0.027928
GSA-rs75277683	8	4597732	28	15	13	89488	0.0312793	0.0167568	0.0145225
GSA-rs75278216	8	62287660	1	0	1	89515	0.00111712	0	0.00111712
GSA-rs75282407	8	114518470	0	0	0	89516	0	0	0
GSA-rs75282626	8	35935271	0	0	0	89516	0	0	0
GSA-rs75285569	8	20741643	4	0	4	89512	0.00446847	0	0.00446847
GSA-rs75287515	8	51631048	23	0	23	89493	0.0256937	0	0.0256937
GSA-rs75289176	8	54900394	1	0	1	89515	0.00111712	0	0.00111712
GSA-rs75293212	8	112004551	3	3	0	89513	0.00335136	0.00335136	0
GSA-rs75293511	8	70989502	0	0	0	89516	0	0	0
GSA-rs75293655	8	68075172	1	0	1	89515	0.00111712	0	0.00111712
GSA-rs75293704	8	104047866	1	1	0	89515	0.00111712	0.00111712	0
GSA-rs75294999	8	70974003	0	0	0	89516	0	0	0
GSA-rs75295729	8	140355080	4	0	4	89512	0.00446847	0	0.00446847
GSA-rs75298230	8	8627839	26	24	2	89490	0.0290451	0.0268108	0.00223424
GSA-rs75300068	8	141736395	0	0	0	89516	0	0	0
GSA-rs75300163	8	83366618	1	1	0	89515	0.00111712	0.00111712	0
GSA-rs75300384	8	13691040	21	13	8	89495	0.0234595	0.0145225	0.00893695
GSA-rs75301148	8	53151977	1	0	1	89515	0.00111712	0	0.00111712
GSA-rs75303185	8	8129978	27	4	23	89489	0.0301622	0.00446847	0.0256937
GSA-rs75305398	8	73496306	4	0	4	89512	0.00446847	0	0.00446847
GSA-rs75305426	8	112667686	3	1	2	89513	0.00335136	0.00111712	0.00223424
GSA-rs75307004	8	86326115	4	0	4	89512	0.00446847	0	0.00446847
GSA-rs75308159	8	4236083	20	5	15	89496	0.0223424	0.00558559	0.0167568
GSA-rs75312675	8	133229489	1	0	1	89515	0.00111712	0	0.00111712
GSA-rs75313322	8	129912218	1	0	1	89515	0.00111712	0	0.00111712
GSA-rs75314944	8	6920226	6	3	3	89510	0.00670271	0.00335136	0.00335136
GSA-rs75315200	8	61054526	1	0	1	89515	0.00111712	0	0.00111712
GSA-rs75316047	8	27182686	0	0	0	89516	0	0	0
GSA-rs75316549	8	80198802	3	1	2	89513	0.00335136	0.00111712	0.00223424
GSA-rs75318724	8	2033446	8	0	8	89508	0.00893695	0	0.00893695
GSA-rs75319208	8	125115444	9	8	1	89507	0.0100541	0.00893695	0.00111712
GSA-rs75319479	8	52239859	27	1	26	89489	0.0301622	0.00111712	0.0290451
GSA-rs75323588	8	24763124	1	1	0	89515	0.00111712	0.00111712	0
GSA-rs75323949	8	69545445	1	1	0	89515	0.00111712	0.00111712	0
GSA-rs75323988	8	55382695	0	0	0	89516	0	0	0
GSA-rs75326849	8	4520997	15	2	13	89501	0.0167568	0.00223424	0.0145225
GSA-rs75331146	8	97409752	0	0	0	89516	0	0	0
GSA-rs75332815	8	119815712	0	0	0	89516	0	0	0
GSA-rs75334974	8	14470122	12	5	7	89504	0.0134054	0.00558559	0.00781983
GSA-rs75343997	8	73202925	11	3	8	89505	0.0122883	0.00335136	0.00893695
GSA-rs75347054	8	82074586	0	0	0	89516	0	0	0
GSA-rs75349338	8	483451	13	6	7	89503	0.0145225	0.00670271	0.00781983
GSA-rs75352088	8	144896526	17	15	2	89499	0.018991	0.0167568	0.00223424
GSA-rs75353197	8	92513233	3	0	3	89513	0.00335136	0	0.00335136
GSA-rs75353219	8	86180719	4	0	4	89512	0.00446847	0	0.00446847
GSA-rs75362613	8	128278862	1	0	1	89515	0.00111712	0	0.00111712
GSA-rs75363584	8	17244325	23	1	22	89493	0.0256937	0.00111712	0.0245766
GSA-rs75363966	8	75566500	8	8	0	89508	0.00893695	0.00893695	0
GSA-rs75366620	8	96870147	19	18	1	89497	0.0212253	0.0201081	0.00111712
GSA-rs75367481	8	136302016	0	0	0	89516	0	0	0
GSA-rs75367737	8	36920641	0	0	0	89516	0	0	0
GSA-rs75368636	8	112050793	2	2	0	89514	0.00223424	0.00223424	0
GSA-rs75371337	8	104653584	2	2	0	89514	0.00223424	0.00223424	0
GSA-rs75372091	8	108269427	0	0	0	89516	0	0	0
GSA-rs75372207	8	31857802	5	0	5	89511	0.00558559	0	0.00558559
GSA-rs75378225	8	2381860	382	1	381	89134	0.426739	0.00111712	0.425622
GSA-rs75380187	8	79076391	1	1	0	89515	0.00111712	0.00111712	0
GSA-rs75380516	8	74059587	2	1	1	89514	0.00223424	0.00111712	0.00111712
GSA-rs75380998	8	109680429	1	1	0	89515	0.00111712	0.00111712	0
GSA-rs75381107	8	11629785	1	0	1	89515	0.00111712	0	0.00111712
GSA-rs75382930	8	110013817	1	1	0	89515	0.00111712	0.00111712	0
GSA-rs75383048	8	58375146	0	0	0	89516	0	0	0
GSA-rs75384748	8	121583685	10	0	10	89506	0.0111712	0	0.0111712
GSA-rs75384972	8	58865367	1	0	1	89515	0.00111712	0	0.00111712
GSA-rs75385343	8	11600532	1	0	1	89515	0.00111712	0	0.00111712
GSA-rs75389372	8	70884018	1	0	1	89515	0.00111712	0	0.00111712
GSA-rs75390860	8	6112323	60	57	3	89456	0.0670271	0.0636758	0.00335136
GSA-rs75392696	8	42562286	0	0	0	89516	0	0	0
GSA-rs75393401	8	57041314	0	0	0	89516	0	0	0
GSA-rs75394686	8	11534146	1	0	1	89515	0.00111712	0	0.00111712
GSA-rs75398559	8	15655370	18	13	5	89498	0.0201081	0.0145225	0.00558559
GSA-rs75399781	8	5308515	20	15	5	89496	0.0223424	0.0167568	0.00558559
GSA-rs75402460	8	52123904	27	1	26	89489	0.0301622	0.00111712	0.0290451
GSA-rs75403184	8	15103255	13	5	8	89503	0.0145225	0.00558559	0.00893695
GSA-rs75406666	8	137087243	0	0	0	89516	0	0	0
GSA-rs75407666	8	18948184	19	1	18	89497	0.0212253	0.00111712	0.0201081
GSA-rs75408507	8	3946027	68	10	58	89448	0.0759641	0.0111712	0.0647929
GSA-rs75411059	8	13110510	8	2	6	89508	0.00893695	0.00223424	0.00670271
GSA-rs75411261	8	95809269	7	0	7	89509	0.00781983	0	0.00781983
GSA-rs75413636	8	26652060	0	0	0	89516	0	0	0
GSA-rs75416955	8	120203046	8	0	8	89508	0.00893695	0	0.00893695
GSA-rs75417855	8	8966147	6	4	2	89510	0.00670271	0.00446847	0.00223424
GSA-rs75419746	8	57976315	0	0	0	89516	0	0	0
GSA-rs75421032	8	3351001	4	3	1	89512	0.00446847	0.00335136	0.00111712
GSA-rs754233	8	135513186	10	0	10	89506	0.0111712	0	0.0111712
GSA-rs75426686	8	133234544	1	0	1	89515	0.00111712	0	0.00111712
GSA-rs75426839	8	100701062	2	1	1	89514	0.00223424	0.00111712	0.00111712
GSA-rs75428219	8	55295122	0	0	0	89516	0	0	0
GSA-rs75429007	8	96262442	3	0	3	89513	0.00335136	0	0.00335136
GSA-rs75430792	8	81593483	0	0	0	89516	0	0	0
GSA-rs75431145	8	93442544	0	0	0	89516	0	0	0
GSA-rs75431668	8	115390366	2	2	0	89514	0.00223424	0.00223424	0
GSA-rs75433255	8	62274096	1	0	1	89515	0.00111712	0	0.00111712
GSA-rs75435376	8	133418373	0	0	0	89516	0	0	0
GSA-rs75437492	8	118300194	0	0	0	89516	0	0	0
GSA-rs75437967	8	49730840	0	0	0	89516	0	0	0
GSA-rs75439564	8	53084575	1	0	1	89515	0.00111712	0	0.00111712
GSA-rs754396	8	142710708	2	1	1	89514	0.00223424	0.00111712	0.00111712
GSA-rs75439722	8	108429605	0	0	0	89516	0	0	0
GSA-rs75442345	8	26288627	0	0	0	89516	0	0	0
GSA-rs75443679	8	54080456	13	12	1	89503	0.0145225	0.0134054	0.00111712
GSA-rs75444921	8	18058912	8	3	5	89508	0.00893695	0.00335136	0.00558559
GSA-rs75445046	8	47296043	7	0	7	89509	0.00781983	0	0.00781983
GSA-rs75445926	8	113408696	2	1	1	89514	0.00223424	0.00111712	0.00111712
GSA-rs75448603	8	40126564	3	0	3	89513	0.00335136	0	0.00335136
GSA-rs75451695	8	51957291	27	0	27	89489	0.0301622	0	0.0301622
GSA-rs75452611	8	11472324	2	0	2	89514	0.00223424	0	0.00223424
GSA-rs75454421	8	119501178	0	0	0	89516	0	0	0
GSA-rs75456401	8	119074696	20	20	0	89496	0.0223424	0.0223424	0
GSA-rs75457960	8	48411147	13	3	10	89503	0.0145225	0.00335136	0.0111712
GSA-rs75459727	8	24907430	0	0	0	89516	0	0	0
GSA-rs75459927	8	126717575	1	0	1	89515	0.00111712	0	0.00111712
GSA-rs75462348	8	18390910	6	2	4	89510	0.00670271	0.00223424	0.00446847
GSA-rs75463947	8	60079122	1	0	1	89515	0.00111712	0	0.00111712
GSA-rs75464120	8	106090691	1	0	1	89515	0.00111712	0	0.00111712
GSA-rs75464986	8	94144516	0	0	0	89516	0	0	0
GSA-rs75465120	8	142371564	3	0	3	89513	0.00335136	0	0.00335136
GSA-rs75466603	8	14279064	12	5	7	89504	0.0134054	0.00558559	0.00781983
GSA-rs75466739	8	61325294	1	0	1	89515	0.00111712	0	0.00111712
GSA-rs75469815	8	88883049	1	1	0	89515	0.00111712	0.00111712	0
GSA-rs75470088	8	72972174	3	3	0	89513	0.00335136	0.00335136	0
GSA-rs75472566	8	58116486	5	5	0	89511	0.00558559	0.00558559	0
GSA-rs75473401	8	68530961	2	0	2	89514	0.00223424	0	0.00223424
GSA-rs75475139	8	77804263	0	0	0	89516	0	0	0
GSA-rs75476918	8	22694441	0	0	0	89516	0	0	0
GSA-rs75477098	8	65857731	0	0	0	89516	0	0	0
GSA-rs75477527	8	97269324	0	0	0	89516	0	0	0
GSA-rs75478057	8	95963417	0	0	0	89516	0	0	0
GSA-rs75478682	8	57024054	0	0	0	89516	0	0	0
GSA-rs75479032	8	16353071	19	12	7	89497	0.0212253	0.0134054	0.00781983
GSA-rs75479936	8	19666463	4	0	4	89512	0.00446847	0	0.00446847
GSA-rs75483521	8	53062214	1	0	1	89515	0.00111712	0	0.00111712
GSA-rs75486210	8	5411765	12	11	1	89504	0.0134054	0.0122883	0.00111712
GSA-rs75486914	8	87231594	213	2	211	89303	0.237946	0.00223424	0.235712
GSA-rs75487192	8	3618632	46	0	46	89470	0.0513875	0	0.0513875
GSA-rs75490638	8	40510933	3	0	3	89513	0.00335136	0	0.00335136
GSA-rs75493684	8	61747982	0	0	0	89516	0	0	0
GSA-rs75494182	8	5707280	107	106	1	89409	0.119532	0.118415	0.00111712
GSA-rs75497572	8	24715239	1	1	0	89515	0.00111712	0.00111712	0
GSA-rs75498836	8	100407633	2	2	0	89514	0.00223424	0.00223424	0
GSA-rs75500430	8	141132667	2	2	0	89514	0.00223424	0.00223424	0
GSA-rs75504322	8	99217810	1	0	1	89515	0.00111712	0	0.00111712
GSA-rs75513090	8	136859102	0	0	0	89516	0	0	0
GSA-rs75513843	8	35968936	1	1	0	89515	0.00111712	0.00111712	0
GSA-rs75515076	8	64321634	0	0	0	89516	0	0	0
GSA-rs75518925	8	77142531	2	2	0	89514	0.00223424	0.00223424	0
GSA-rs75519658	8	132746784	0	0	0	89516	0	0	0
GSA-rs75519773	8	4579671	36	23	13	89480	0.0402163	0.0256937	0.0145225
GSA-rs75520240	8	57898577	0	0	0	89516	0	0	0
GSA-rs75523227	8	51991265	26	0	26	89490	0.0290451	0	0.0290451
GSA-rs75524159	8	70564304	2	1	1	89514	0.00223424	0.00111712	0.00111712
GSA-rs75524630	8	6238246	27	18	9	89489	0.0301622	0.0201081	0.0100541
GSA-rs75528130	8	40246254	1	0	1	89515	0.00111712	0	0.00111712
GSA-rs75529511	8	140589442	0	0	0	89516	0	0	0
GSA-rs75529637	8	78269880	0	0	0	89516	0	0	0
GSA-rs75530036	8	1268564	5	4	1	89511	0.00558559	0.00446847	0.00111712
GSA-rs75530622	8	126236993	4	2	2	89512	0.00446847	0.00223424	0.00223424
GSA-rs75531748	8	14323906	12	5	7	89504	0.0134054	0.00558559	0.00781983
GSA-rs75532353	8	131200560	2	2	0	89514	0.00223424	0.00223424	0
GSA-rs75533112	8	23935077	0	0	0	89516	0	0	0
GSA-rs75534900	8	138334068	1	0	1	89515	0.00111712	0	0.00111712
GSA-rs75536083	8	42753664	0	0	0	89516	0	0	0
GSA-rs75539332	8	16844683	24	1	23	89492	0.0268108	0.00111712	0.0256937
GSA-rs75539413	8	137326988	0	0	0	89516	0	0	0
GSA-rs75540399	8	53177827	0	0	0	89516	0	0	0
GSA-rs75540773	8	90300185	2	1	1	89514	0.00223424	0.00111712	0.00111712
GSA-rs75541166	8	37461922	0	0	0	89516	0	0	0
GSA-rs75544342	8	137589258	2	1	1	89514	0.00223424	0.00111712	0.00111712
GSA-rs75545659	8	114267773	14	14	0	89502	0.0156397	0.0156397	0
GSA-rs75546971	8	5527333	187	186	1	89329	0.208901	0.207784	0.00111712
GSA-rs75547184	8	28045214	0	0	0	89516	0	0	0
GSA-rs75548608	8	20456216	1	0	1	89515	0.00111712	0	0.00111712
GSA-rs75548812	8	57180434	0	0	0	89516	0	0	0
GSA-rs75548822	8	3551805	1	0	1	89515	0.00111712	0	0.00111712
GSA-rs75550261	8	43491314	75	0	75	89441	0.0837839	0	0.0837839
GSA-rs75551965	8	37940947	0	0	0	89516	0	0	0
GSA-rs755521	8	128978856	10	0	10	89506	0.0111712	0	0.0111712
GSA-rs75553061	8	140917191	0	0	0	89516	0	0	0
GSA-rs75554284	8	56156447	5	5	0	89511	0.00558559	0.00558559	0
GSA-rs75557204	8	138268131	2	0	2	89514	0.00223424	0	0.00223424
GSA-rs75559649	8	74606540	0	0	0	89516	0	0	0
GSA-rs75560813	8	27426057	0	0	0	89516	0	0	0
GSA-rs75560856	8	122443720	10	0	10	89506	0.0111712	0	0.0111712
GSA-rs75561533	8	100441819	4	4	0	89512	0.00446847	0.00446847	0
GSA-rs75563841	8	146206742	2	0	2	89514	0.00223424	0	0.00223424
GSA-rs75564607	8	3743232	66	13	53	89450	0.0737298	0.0145225	0.0592073
GSA-rs75564735	8	129697416	3	2	1	89513	0.00335136	0.00223424	0.00111712
GSA-rs75569109	8	94333933	0	0	0	89516	0	0	0
GSA-rs75569187	8	117697970	2	0	2	89514	0.00223424	0	0.00223424
GSA-rs75569958	8	12799079	7	2	5	89509	0.00781983	0.00223424	0.00558559
GSA-rs75571723	8	107480659	1	1	0	89515	0.00111712	0.00111712	0
GSA-rs75572486	8	130694201	0	0	0	89516	0	0	0
GSA-rs75573561	8	106964396	8	0	8	89508	0.00893695	0	0.00893695
GSA-rs75573695	8	143599594	1	1	0	89515	0.00111712	0.00111712	0
GSA-rs75574494	8	91040394	1	1	0	89515	0.00111712	0.00111712	0
GSA-rs75577546	8	14253052	12	5	7	89504	0.0134054	0.00558559	0.00781983
GSA-rs75578622	8	52761717	1	0	1	89515	0.00111712	0	0.00111712
GSA-rs75579396	8	80396645	1	0	1	89515	0.00111712	0	0.00111712
GSA-rs75579453	8	21503174	1	0	1	89515	0.00111712	0	0.00111712
GSA-rs75580056	8	109190335	0	0	0	89516	0	0	0
GSA-rs75582771	8	141608445	0	0	0	89516	0	0	0
GSA-rs75583295	8	63596650	0	0	0	89516	0	0	0
GSA-rs75583401	8	28986724	2	2	0	89514	0.00223424	0.00223424	0
GSA-rs75583489	8	126636468	1	0	1	89515	0.00111712	0	0.00111712
GSA-rs75584172	8	131354150	0	0	0	89516	0	0	0
GSA-rs75586449	8	144998514	173	95	78	89343	0.193262	0.106126	0.0871353
GSA-rs75587283	8	3907109	65	7	58	89451	0.0726127	0.00781983	0.0647929
GSA-rs75587491	8	30026064	0	0	0	89516	0	0	0
GSA-rs75588467	8	70783165	2	0	2	89514	0.00223424	0	0.00223424
GSA-rs75590140	8	24138974	1	0	1	89515	0.00111712	0	0.00111712
GSA-rs75590923	8	49901366	0	0	0	89516	0	0	0
GSA-rs75591105	8	105861131	0	0	0	89516	0	0	0
GSA-rs75592125	8	3886579	63	4	59	89453	0.0703785	0.00446847	0.06591
GSA-rs75592700	8	60594426	0	0	0	89516	0	0	0
GSA-rs75597130	8	132826721	4	0	4	89512	0.00446847	0	0.00446847
GSA-rs75597915	8	120286826	8	0	8	89508	0.00893695	0	0.00893695
GSA-rs75600485	8	40715812	3	0	3	89513	0.00335136	0	0.00335136
GSA-rs75604149	8	10190140	0	0	0	89516	0	0	0
GSA-rs75606684	8	5310204	20	15	5	89496	0.0223424	0.0167568	0.00558559
GSA-rs75606820	8	30462417	0	0	0	89516	0	0	0
GSA-rs75608628	8	134460167	0	0	0	89516	0	0	0
GSA-rs75613390	8	55501859	0	0	0	89516	0	0	0
GSA-rs75613718	8	3979175	77	19	58	89439	0.0860181	0.0212253	0.0647929
GSA-rs75614700	8	83722343	25	0	25	89491	0.027928	0	0.027928
GSA-rs75618259	8	142210228	9	0	9	89507	0.0100541	0	0.0100541
GSA-rs75619199	8	12009597	37	0	37	89479	0.0413334	0	0.0413334
GSA-rs756201	8	133858009	0	0	0	89516	0	0	0
GSA-rs75622204	8	18485236	5	3	2	89511	0.00558559	0.00335136	0.00223424
GSA-rs75623969	8	56413645	0	0	0	89516	0	0	0
GSA-rs75628621	8	57078557	12	0	12	89504	0.0134054	0	0.0134054
GSA-rs75629262	8	76208023	8	1	7	89508	0.00893695	0.00111712	0.00781983
GSA-rs75629827	8	95456917	1	0	1	89515	0.00111712	0	0.00111712
GSA-rs75629857	8	121711019	13	0	13	89503	0.0145225	0	0.0145225
GSA-rs75631105	8	141449601	1	0	1	89515	0.00111712	0	0.00111712
GSA-rs75631600	8	116136926	1	1	0	89515	0.00111712	0.00111712	0
GSA-rs75631774	8	58331906	0	0	0	89516	0	0	0
GSA-rs75632753	8	5192545	23	13	10	89493	0.0256937	0.0145225	0.0111712
GSA-rs75632827	8	47168473	20	0	20	89496	0.0223424	0	0.0223424
GSA-rs75633240	8	10202502	0	0	0	89516	0	0	0
GSA-rs75633798	8	23900921	0	0	0	89516	0	0	0
GSA-rs75635651	8	127339271	2	0	2	89514	0.00223424	0	0.00223424
GSA-rs75638498	8	85054651	7	3	4	89509	0.00781983	0.00335136	0.00446847
GSA-rs75641959	8	10444324	1	1	0	89515	0.00111712	0.00111712	0
GSA-rs75642678	8	17838815	8	3	5	89508	0.00893695	0.00335136	0.00558559
GSA-rs75643413	8	91153162	2	1	1	89514	0.00223424	0.00111712	0.00111712
GSA-rs75643718	8	96594367	8	3	5	89508	0.00893695	0.00335136	0.00558559
GSA-rs75645413	8	133969279	0	0	0	89516	0	0	0
GSA-rs75646546	8	58597080	2	1	1	89514	0.00223424	0.00111712	0.00111712
GSA-rs756474	8	95634950	1	0	1	89515	0.00111712	0	0.00111712
GSA-rs75650099	8	123557562	13	10	3	89503	0.0145225	0.0111712	0.00335136
GSA-rs75650362	8	61754713	0	0	0	89516	0	0	0
GSA-rs75652434	8	141458391	1	0	1	89515	0.00111712	0	0.00111712
GSA-rs75652867	8	62896244	0	0	0	89516	0	0	0
GSA-rs75653581	8	78363128	1	1	0	89515	0.00111712	0.00111712	0
GSA-rs75653789	8	55999810	0	0	0	89516	0	0	0
GSA-rs75655239	8	65731049	14	0	14	89502	0.0156397	0	0.0156397
GSA-rs75657278	8	13563693	20	6	14	89496	0.0223424	0.00670271	0.0156397
GSA-rs75657436	8	80274437	1	0	1	89515	0.00111712	0	0.00111712
GSA-rs75660087	8	4157668	68	8	60	89448	0.0759641	0.00893695	0.0670271
GSA-rs75663018	8	41667681	0	0	0	89516	0	0	0
GSA-rs75663419	8	119427536	0	0	0	89516	0	0	0
GSA-rs75663961	8	69631323	1	1	0	89515	0.00111712	0.00111712	0
GSA-rs75666400	8	110541488	0	0	0	89516	0	0	0
GSA-rs75667386	8	144250300	0	0	0	89516	0	0	0
GSA-rs75667806	8	61273430	1	0	1	89515	0.00111712	0	0.00111712
GSA-rs75673413	8	41486442	0	0	0	89516	0	0	0
GSA-rs75674237	8	89624056	4	3	1	89512	0.00446847	0.00335136	0.00111712
GSA-rs75674540	8	20743693	5	0	5	89511	0.00558559	0	0.00558559
GSA-rs75675187	8	19880726	3	1	2	89513	0.00335136	0.00111712	0.00223424
GSA-rs75676730	8	9141993	9	4	5	89507	0.0100541	0.00446847	0.00558559
GSA-rs75677624	8	22039725	1	0	1	89515	0.00111712	0	0.00111712
GSA-rs75680975	8	80936542	0	0	0	89516	0	0	0
GSA-rs75681116	8	20248930	1	0	1	89515	0.00111712	0	0.00111712
GSA-rs75685386	8	76049792	7	2	5	89509	0.00781983	0.00223424	0.00558559
GSA-rs75685562	8	95814591	7	0	7	89509	0.00781983	0	0.00781983
GSA-rs75686116	8	37841232	0	0	0	89516	0	0	0
GSA-rs75687873	8	96702586	6	1	5	89510	0.00670271	0.00111712	0.00558559
GSA-rs75688885	8	131286744	1	1	0	89515	0.00111712	0.00111712	0
GSA-rs75691275	8	49674223	0	0	0	89516	0	0	0
GSA-rs75692740	8	57750193	0	0	0	89516	0	0	0
GSA-rs75699296	8	18140316	11	4	7	89505	0.0122883	0.00446847	0.00781983
GSA-rs75700411	8	53991491	11	10	1	89505	0.0122883	0.0111712	0.00111712
GSA-rs75707456	8	114801369	3	3	0	89513	0.00335136	0.00335136	0
GSA-rs75707825	8	65910498	0	0	0	89516	0	0	0
GSA-rs75709611	8	53277694	3	0	3	89513	0.00335136	0	0.00335136
GSA-rs75710276	8	33200294	11	11	0	89505	0.0122883	0.0122883	0
GSA-rs75711329	8	75494833	2	1	1	89514	0.00223424	0.00111712	0.00111712
GSA-rs75713357	8	82657909	1	1	0	89515	0.00111712	0.00111712	0
GSA-rs75713817	8	55803334	0	0	0	89516	0	0	0
GSA-rs75716985	8	123564173	10	10	0	89506	0.0111712	0.0111712	0
GSA-rs75723731	8	95412370	1	0	1	89515	0.00111712	0	0.00111712
GSA-rs75723988	8	28377795	0	0	0	89516	0	0	0
GSA-rs75725351	8	137292406	0	0	0	89516	0	0	0
GSA-rs75725452	8	66385725	0	0	0	89516	0	0	0
GSA-rs75726731	8	57106191	0	0	0	89516	0	0	0
GSA-rs75726855	8	29820993	0	0	0	89516	0	0	0
GSA-rs75734176	8	123411215	0	0	0	89516	0	0	0
GSA-rs75736542	8	55670027	0	0	0	89516	0	0	0
GSA-rs75736625	8	103439694	3	0	3	89513	0.00335136	0	0.00335136
GSA-rs75738074	8	65540675	10	0	10	89506	0.0111712	0	0.0111712
GSA-rs75743440	8	8236958	15	12	3	89501	0.0167568	0.0134054	0.00335136
GSA-rs75744243	8	74162949	2	1	1	89514	0.00223424	0.00111712	0.00111712
GSA-rs75745259	8	77210642	2	2	0	89514	0.00223424	0.00223424	0
GSA-rs75748119	8	10962311	3	2	1	89513	0.00335136	0.00223424	0.00111712
GSA-rs75749457	8	37954086	0	0	0	89516	0	0	0
GSA-rs75749522	8	3278364	4	3	1	89512	0.00446847	0.00335136	0.00111712
GSA-rs75752377	8	89453758	1	0	1	89515	0.00111712	0	0.00111712
GSA-rs75755104	8	22039013	1	0	1	89515	0.00111712	0	0.00111712
GSA-rs75756306	8	15853413	20	11	9	89496	0.0223424	0.0122883	0.0100541
GSA-rs75757248	8	100873131	1	1	0	89515	0.00111712	0.00111712	0
GSA-rs75757691	8	21437711	1	0	1	89515	0.00111712	0	0.00111712
GSA-rs75759091	8	114274928	14	14	0	89502	0.0156397	0.0156397	0
GSA-rs75759456	8	100685253	2	1	1	89514	0.00223424	0.00111712	0.00111712
GSA-rs75762654	8	69776463	3	2	1	89513	0.00335136	0.00223424	0.00111712
GSA-rs75763637	8	78846449	2	2	0	89514	0.00223424	0.00223424	0
GSA-rs75764383	8	90903135	1	0	1	89515	0.00111712	0	0.00111712
GSA-rs75766108	8	96388129	3	0	3	89513	0.00335136	0	0.00335136
GSA-rs75766874	8	11069388	2	1	1	89514	0.00223424	0.00111712	0.00111712
GSA-rs75767845	8	106020391	1	0	1	89515	0.00111712	0	0.00111712
GSA-rs75769361	8	91521855	1	1	0	89515	0.00111712	0.00111712	0
GSA-rs75770246	8	39463134	0	0	0	89516	0	0	0
GSA-rs75770786	8	66671551	2	1	1	89514	0.00223424	0.00111712	0.00111712
GSA-rs75771356	8	42564500	0	0	0	89516	0	0	0
GSA-rs75771744	8	593582	2	0	2	89514	0.00223424	0	0.00223424
GSA-rs75773406	8	63344362	0	0	0	89516	0	0	0
GSA-rs75775636	8	23411521	0	0	0	89516	0	0	0
GSA-rs75778290	8	125728717	3	0	3	89513	0.00335136	0	0.00335136
GSA-rs75779454	8	90505208	0	0	0	89516	0	0	0
GSA-rs75779669	8	20955032	4	2	2	89512	0.00446847	0.00223424	0.00223424
GSA-rs75781637	8	135472677	7	0	7	89509	0.00781983	0	0.00781983
GSA-rs75783220	8	124145893	0	0	0	89516	0	0	0
GSA-rs75787070	8	85694921	5	0	5	89511	0.00558559	0	0.00558559
GSA-rs75788188	8	1366634	2	1	1	89514	0.00223424	0.00111712	0.00111712
GSA-rs75789036	8	52114018	26	0	26	89490	0.0290451	0	0.0290451
GSA-rs757893	8	1428263	1	0	1	89515	0.00111712	0	0.00111712
GSA-rs75791630	8	77646197	1	0	1	89515	0.00111712	0	0.00111712
GSA-rs75793350	8	16148367	9	3	6	89507	0.0100541	0.00335136	0.00670271
GSA-rs75796877	8	20188367	1	1	0	89515	0.00111712	0.00111712	0
GSA-rs75797345	8	57387286	0	0	0	89516	0	0	0
GSA-rs75797469	8	59435643	0	0	0	89516	0	0	0
GSA-rs75798851	8	74267343	0	0	0	89516	0	0	0
GSA-rs75799801	8	139713732	0	0	0	89516	0	0	0
GSA-rs75800774	8	68638795	1	0	1	89515	0.00111712	0	0.00111712
GSA-rs75801420	8	19849670	3	1	2	89513	0.00335136	0.00111712	0.00223424
GSA-rs75802659	8	51131356	21	1	20	89495	0.0234595	0.00111712	0.0223424
GSA-rs75803677	8	67637797	0	0	0	89516	0	0	0
GSA-rs75804877	8	51887399	24	0	24	89492	0.0268108	0	0.0268108
GSA-rs75805199	8	122188461	10	0	10	89506	0.0111712	0	0.0111712
GSA-rs75806487	8	31422625	0	0	0	89516	0	0	0
GSA-rs75807648	8	24819621	0	0	0	89516	0	0	0
GSA-rs75810078	8	68594544	2	0	2	89514	0.00223424	0	0.00223424
GSA-rs75810262	8	140389874	4	0	4	89512	0.00446847	0	0.00446847
GSA-rs75810778	8	72677527	1	0	1	89515	0.00111712	0	0.00111712
GSA-rs75810830	8	52919458	2	0	2	89514	0.00223424	0	0.00223424
GSA-rs75813992	8	15856474	20	11	9	89496	0.0223424	0.0122883	0.0100541
GSA-rs75817326	8	95047600	0	0	0	89516	0	0	0
GSA-rs75819649	8	19657388	4	0	4	89512	0.00446847	0	0.00446847
GSA-rs75825001	8	106532370	0	0	0	89516	0	0	0
GSA-rs75825956	8	106068231	2	0	2	89514	0.00223424	0	0.00223424
GSA-rs75826171	8	123486929	0	0	0	89516	0	0	0
GSA-rs75827140	8	37129316	0	0	0	89516	0	0	0
GSA-rs75827379	8	141304207	3	2	1	89513	0.00335136	0.00223424	0.00111712
GSA-rs75828476	8	136835221	0	0	0	89516	0	0	0
GSA-rs75829460	8	123528053	16	10	6	89500	0.0178739	0.0111712	0.00670271
GSA-rs75829757	8	123027734	0	0	0	89516	0	0	0
GSA-rs75832155	8	132726633	0	0	0	89516	0	0	0
GSA-rs75832243	8	95645962	1	0	1	89515	0.00111712	0	0.00111712
GSA-rs75832498	8	51510592	27	0	27	89489	0.0301622	0	0.0301622
GSA-rs75833008	8	2957876	2	0	2	89514	0.00223424	0	0.00223424
GSA-rs75833549	8	66404820	0	0	0	89516	0	0	0
GSA-rs75835169	8	16331233	19	12	7	89497	0.0212253	0.0134054	0.00781983
GSA-rs75838916	8	20618655	1	0	1	89515	0.00111712	0	0.00111712
GSA-rs75839496	8	84886034	6	3	3	89510	0.00670271	0.00335136	0.00335136
GSA-rs75843785	8	21693434	1	0	1	89515	0.00111712	0	0.00111712
GSA-rs75844154	8	94101301	0	0	0	89516	0	0	0
GSA-rs75845080	8	31946486	0	0	0	89516	0	0	0
GSA-rs75845296	8	71433267	0	0	0	89516	0	0	0
GSA-rs75845610	8	10665785	0	0	0	89516	0	0	0
GSA-rs75847918	8	8821419	7	3	4	89509	0.00781983	0.00335136	0.00446847
GSA-rs75848309	8	57958892	0	0	0	89516	0	0	0
GSA-rs75848967	8	69016793	1	1	0	89515	0.00111712	0.00111712	0
GSA-rs75849869	8	133461462	1	1	0	89515	0.00111712	0.00111712	0
GSA-rs75853010	8	107175091	9	1	8	89507	0.0100541	0.00111712	0.00893695
GSA-rs75853915	8	3378222	8	4	4	89508	0.00893695	0.00446847	0.00446847
GSA-rs75855444	8	22827976	0	0	0	89516	0	0	0
GSA-rs75858367	8	104949826	1	1	0	89515	0.00111712	0.00111712	0
GSA-rs75858659	8	23038343	1	0	1	89515	0.00111712	0	0.00111712
GSA-rs75859361	8	92396421	3	0	3	89513	0.00335136	0	0.00335136
GSA-rs75865245	8	57318793	0	0	0	89516	0	0	0
GSA-rs75865617	8	87908768	9	8	1	89507	0.0100541	0.00893695	0.00111712
GSA-rs75866791	8	27658995	2	0	2	89514	0.00223424	0	0.00223424
GSA-rs75875878	8	90172919	2	2	0	89514	0.00223424	0.00223424	0
GSA-rs75876127	8	122797177	8	0	8	89508	0.00893695	0	0.00893695
GSA-rs75876302	8	13247059	10	2	8	89506	0.0111712	0.00223424	0.00893695
GSA-rs75876845	8	10282304	1	1	0	89515	0.00111712	0.00111712	0
GSA-rs75881014	8	85790236	5	0	5	89511	0.00558559	0	0.00558559
GSA-rs75882132	8	138903450	12	3	9	89504	0.0134054	0.00335136	0.0100541
GSA-rs75889047	8	129021866	10	0	10	89506	0.0111712	0	0.0111712
GSA-rs75892502	8	142882049	2	1	1	89514	0.00223424	0.00111712	0.00111712
GSA-rs75893272	8	4755764	26	13	13	89490	0.0290451	0.0145225	0.0145225
GSA-rs75894533	8	5450370	12	11	1	89504	0.0134054	0.0122883	0.00111712
GSA-rs75896000	8	54357811	2	0	2	89514	0.00223424	0	0.00223424
GSA-rs75899291	8	71808878	0	0	0	89516	0	0	0
GSA-rs75900070	8	136439044	0	0	0	89516	0	0	0
GSA-rs75901130	8	86952979	5	0	5	89511	0.00558559	0	0.00558559
GSA-rs75904671	8	5111706	14	3	11	89502	0.0156397	0.00335136	0.0122883
GSA-rs75905522	8	2139081	182	159	23	89334	0.203316	0.177622	0.0256937
GSA-rs75907261	8	9431614	6	1	5	89510	0.00670271	0.00111712	0.00558559
GSA-rs75907760	8	136757778	0	0	0	89516	0	0	0
GSA-rs75908029	8	108826750	2	0	2	89514	0.00223424	0	0.00223424
GSA-rs75908053	8	11396257	87	0	87	89429	0.0971893	0	0.0971893
GSA-rs75908400	8	36778298	0	0	0	89516	0	0	0
GSA-rs75911166	8	125326594	3	1	2	89513	0.00335136	0.00111712	0.00223424
GSA-rs75913138	8	8508429	12	11	1	89504	0.0134054	0.0122883	0.00111712
GSA-rs75913515	8	58656159	2	1	1	89514	0.00223424	0.00111712	0.00111712
GSA-rs75914166	8	96390269	3	0	3	89513	0.00335136	0	0.00335136
GSA-rs75915472	8	42872731	0	0	0	89516	0	0	0
GSA-rs75916034	8	82156937	0	0	0	89516	0	0	0
GSA-rs75918517	8	42746297	0	0	0	89516	0	0	0
GSA-rs75919334	8	123822359	0	0	0	89516	0	0	0
GSA-rs75920257	8	60542525	0	0	0	89516	0	0	0
GSA-rs75923381	8	47502162	2	0	2	89514	0.00223424	0	0.00223424
GSA-rs75923732	8	71753786	0	0	0	89516	0	0	0
GSA-rs75924634	8	69563623	1	1	0	89515	0.00111712	0.00111712	0
GSA-rs75928747	8	14749516	10	3	7	89506	0.0111712	0.00335136	0.00781983
GSA-rs75929511	8	65250224	0	0	0	89516	0	0	0
GSA-rs75932440	8	50919029	0	0	0	89516	0	0	0
GSA-rs75932686	8	56314356	0	0	0	89516	0	0	0
GSA-rs75933397	8	87258660	232	2	230	89284	0.259172	0.00223424	0.256937
GSA-rs75933992	8	78126509	0	0	0	89516	0	0	0
GSA-rs75937547	8	19196119	14	0	14	89502	0.0156397	0	0.0156397
GSA-rs75938028	8	126802167	1	0	1	89515	0.00111712	0	0.00111712
GSA-rs75939523	8	40375092	0	0	0	89516	0	0	0
GSA-rs75940441	8	139834625	14	9	5	89502	0.0156397	0.0100541	0.00558559
GSA-rs75940654	8	85207249	7	3	4	89509	0.00781983	0.00335136	0.00446847
GSA-rs75940910	8	146264119	1	0	1	89515	0.00111712	0	0.00111712
GSA-rs75941307	8	119151042	0	0	0	89516	0	0	0
GSA-rs75941680	8	98378914	0	0	0	89516	0	0	0
GSA-rs75945892	8	22675823	0	0	0	89516	0	0	0
GSA-rs75946878	8	87356230	18	2	16	89498	0.0201081	0.00223424	0.0178739
GSA-rs75947289	8	110735947	1	1	0	89515	0.00111712	0.00111712	0
GSA-rs75950505	8	108580693	0	0	0	89516	0	0	0
GSA-rs75952094	8	119768349	0	0	0	89516	0	0	0
GSA-rs75954518	8	127078904	2	0	2	89514	0.00223424	0	0.00223424
GSA-rs75955771	8	24632311	3	1	2	89513	0.00335136	0.00111712	0.00223424
GSA-rs75958523	8	74200353	0	0	0	89516	0	0	0
GSA-rs75959226	8	5160664	23	12	11	89493	0.0256937	0.0134054	0.0122883
GSA-rs75959993	8	1619060	21	0	21	89495	0.0234595	0	0.0234595
GSA-rs75960979	8	414601	9	3	6	89507	0.0100541	0.00335136	0.00670271
GSA-rs75962701	8	42572201	0	0	0	89516	0	0	0
GSA-rs75963519	8	32655102	1	0	1	89515	0.00111712	0	0.00111712
GSA-rs75964287	8	134163598	0	0	0	89516	0	0	0
GSA-rs75965764	8	141344428	3	2	1	89513	0.00335136	0.00223424	0.00111712
GSA-rs75966470	8	103694401	1	1	0	89515	0.00111712	0.00111712	0
GSA-rs75969771	8	50189193	1	0	1	89515	0.00111712	0	0.00111712
GSA-rs75970332	8	128148610	1	0	1	89515	0.00111712	0	0.00111712
GSA-rs75973894	8	99594891	5	2	3	89511	0.00558559	0.00223424	0.00335136
GSA-rs75977414	8	57975112	0	0	0	89516	0	0	0
GSA-rs75980683	8	67459209	0	0	0	89516	0	0	0
GSA-rs75982192	8	112275012	1	1	0	89515	0.00111712	0.00111712	0
GSA-rs75982558	8	90050625	0	0	0	89516	0	0	0
GSA-rs75982628	8	139206991	23	1	22	89493	0.0256937	0.00111712	0.0245766
GSA-rs75983141	8	40388267	0	0	0	89516	0	0	0
GSA-rs75983625	8	129509070	3	1	2	89513	0.00335136	0.00111712	0.00223424
GSA-rs75987312	8	11096802	2	1	1	89514	0.00223424	0.00111712	0.00111712
GSA-rs75987524	8	15305370	14	10	4	89502	0.0156397	0.0111712	0.00446847
GSA-rs75988709	8	124863458	0	0	0	89516	0	0	0
GSA-rs75989048	8	112770043	2	0	2	89514	0.00223424	0	0.00223424
GSA-rs75994263	8	21146017	25	23	2	89491	0.027928	0.0256937	0.00223424
GSA-rs75994811	8	116431335	0	0	0	89516	0	0	0
GSA-rs75996175	8	129045311	1	0	1	89515	0.00111712	0	0.00111712
GSA-rs75997127	8	1774452	14	2	12	89502	0.0156397	0.00223424	0.0134054
GSA-rs75997561	8	62296944	2	1	1	89514	0.00223424	0.00111712	0.00111712
GSA-rs75997911	8	5278927	22	12	10	89494	0.0245766	0.0134054	0.0111712
GSA-rs75999145	8	58897188	1	0	1	89515	0.00111712	0	0.00111712
GSA-rs76002156	8	111644699	3	2	1	89513	0.00335136	0.00223424	0.00111712
GSA-rs76004106	8	35554113	6	0	6	89510	0.00670271	0	0.00670271
GSA-rs76005039	8	25087766	2	0	2	89514	0.00223424	0	0.00223424
GSA-rs76006304	8	9695326	3	2	1	89513	0.00335136	0.00223424	0.00111712
GSA-rs76008508	8	42940142	0	0	0	89516	0	0	0
GSA-rs76012516	8	68210985	0	0	0	89516	0	0	0
GSA-rs76014070	8	53178973	0	0	0	89516	0	0	0
GSA-rs76014448	8	89130456	0	0	0	89516	0	0	0
GSA-rs76015406	8	21223679	4	3	1	89512	0.00446847	0.00335136	0.00111712
GSA-rs76015842	8	20523334	1	0	1	89515	0.00111712	0	0.00111712
GSA-rs76017594	8	41051786	7	0	7	89509	0.00781983	0	0.00781983
GSA-rs760179	8	1240600	5	4	1	89511	0.00558559	0.00446847	0.00111712
GSA-rs76019095	8	108601911	0	0	0	89516	0	0	0
GSA-rs76019286	8	96968856	18	17	1	89498	0.0201081	0.018991	0.00111712
GSA-rs76019540	8	16973710	33	2	31	89483	0.0368649	0.00223424	0.0346307
GSA-rs76020419	8	6360289	9	6	3	89507	0.0100541	0.00670271	0.00335136
GSA-rs76020652	8	20753777	5	0	5	89511	0.00558559	0	0.00558559
GSA-rs76021681	8	92798517	3	0	3	89513	0.00335136	0	0.00335136
GSA-rs76022786	8	57128740	0	0	0	89516	0	0	0
GSA-rs76023675	8	99458623	1	0	1	89515	0.00111712	0	0.00111712
GSA-rs76025422	8	139916787	6	0	6	89510	0.00670271	0	0.00670271
GSA-rs76026094	8	47898535	9	0	9	89507	0.0100541	0	0.0100541
GSA-rs76026985	8	27489248	2	0	2	89514	0.00223424	0	0.00223424
GSA-rs76027174	8	111327489	9	9	0	89507	0.0100541	0.0100541	0
GSA-rs76027279	8	115261946	6	4	2	89510	0.00670271	0.00446847	0.00223424
GSA-rs76028112	8	124865217	0	0	0	89516	0	0	0
GSA-rs76028999	8	64798445	0	0	0	89516	0	0	0
GSA-rs76029162	8	14798185	11	3	8	89505	0.0122883	0.00335136	0.00893695
GSA-rs76029458	8	32525918	0	0	0	89516	0	0	0
GSA-rs76031513	8	77380023	2	2	0	89514	0.00223424	0.00223424	0
GSA-rs76032752	8	91837786	0	0	0	89516	0	0	0
GSA-rs76032927	8	136955370	1	1	0	89515	0.00111712	0.00111712	0
GSA-rs76033277	8	61868421	0	0	0	89516	0	0	0
GSA-rs76033483	8	4137955	69	9	60	89447	0.0770812	0.0100541	0.0670271
GSA-rs76034343	8	59442054	0	0	0	89516	0	0	0
GSA-rs76034956	8	32777267	1	0	1	89515	0.00111712	0	0.00111712
GSA-rs76037025	8	72482798	1	0	1	89515	0.00111712	0	0.00111712
GSA-rs76043038	8	27999981	0	0	0	89516	0	0	0
GSA-rs76043569	8	20827159	3	0	3	89513	0.00335136	0	0.00335136
GSA-rs76043800	8	69412509	0	0	0	89516	0	0	0
GSA-rs76043847	8	67476283	0	0	0	89516	0	0	0
GSA-rs76043905	8	69680095	1	1	0	89515	0.00111712	0.00111712	0
GSA-rs76048415	8	57087188	12	0	12	89504	0.0134054	0	0.0134054
GSA-rs76048616	8	91026198	1	1	0	89515	0.00111712	0.00111712	0
GSA-rs76049226	8	28649134	0	0	0	89516	0	0	0
GSA-rs76052152	8	5153571	17	6	11	89499	0.018991	0.00670271	0.0122883
GSA-rs76054860	8	108546586	0	0	0	89516	0	0	0
GSA-rs76054870	8	4588681	36	23	13	89480	0.0402163	0.0256937	0.0145225
GSA-rs76055550	8	99280308	1	0	1	89515	0.00111712	0	0.00111712
GSA-rs76056723	8	9253250	6	2	4	89510	0.00670271	0.00223424	0.00446847
GSA-rs76057433	8	71508935	0	0	0	89516	0	0	0
GSA-rs76058247	8	106798761	4	0	4	89512	0.00446847	0	0.00446847
GSA-rs76064526	8	76594683	0	0	0	89516	0	0	0
GSA-rs76067003	8	130103355	1	0	1	89515	0.00111712	0	0.00111712
GSA-rs76069425	8	57304549	0	0	0	89516	0	0	0
GSA-rs76072125	8	142139751	6	0	6	89510	0.00670271	0	0.00670271
GSA-rs76072208	8	20886075	1	0	1	89515	0.00111712	0	0.00111712
GSA-rs76072284	8	125151231	9	8	1	89507	0.0100541	0.00893695	0.00111712
GSA-rs76077187	8	92281255	0	0	0	89516	0	0	0
GSA-rs76077614	8	104656230	2	2	0	89514	0.00223424	0.00223424	0
GSA-rs76078698	8	95061661	0	0	0	89516	0	0	0
GSA-rs76078775	8	15253115	12	8	4	89504	0.0134054	0.00893695	0.00446847
GSA-rs76079222	8	77806843	0	0	0	89516	0	0	0
GSA-rs76079990	8	143739654	1	0	1	89515	0.00111712	0	0.00111712
GSA-rs76081367	8	141282563	2	2	0	89514	0.00223424	0.00223424	0
GSA-rs76082253	8	3347332	4	3	1	89512	0.00446847	0.00335136	0.00111712
GSA-rs76082435	8	50875878	0	0	0	89516	0	0	0
GSA-rs76082706	8	27200079	0	0	0	89516	0	0	0
GSA-rs76085313	8	19424185	15	11	4	89501	0.0167568	0.0122883	0.00446847
GSA-rs76085997	8	13560620	20	6	14	89496	0.0223424	0.00670271	0.0156397
GSA-rs76086215	8	69863628	32	2	30	89484	0.0357478	0.00223424	0.0335136
GSA-rs76089003	8	133436423	1	1	0	89515	0.00111712	0.00111712	0
GSA-rs76089547	8	6449660	9	7	2	89507	0.0100541	0.00781983	0.00223424
GSA-rs76090257	8	40342548	0	0	0	89516	0	0	0
GSA-rs76090742	8	139124626	13	1	12	89503	0.0145225	0.00111712	0.0134054
GSA-rs76094404	8	9207113	7	3	4	89509	0.00781983	0.00335136	0.00446847
GSA-rs76098791	8	26211342	0	0	0	89516	0	0	0
GSA-rs76098969	8	115839566	1	1	0	89515	0.00111712	0.00111712	0
GSA-rs76099702	8	41831321	0	0	0	89516	0	0	0
GSA-rs76099897	8	74430217	0	0	0	89516	0	0	0
GSA-rs76106243	8	134749470	1	1	0	89515	0.00111712	0.00111712	0
GSA-rs76106764	8	26309671	0	0	0	89516	0	0	0
GSA-rs76108092	8	67126403	0	0	0	89516	0	0	0
GSA-rs76113954	8	137256999	0	0	0	89516	0	0	0
GSA-rs76114516	8	9191243	7	3	4	89509	0.00781983	0.00335136	0.00446847
GSA-rs76114539	8	42665739	2	0	2	89514	0.00223424	0	0.00223424
GSA-rs76114963	8	24248756	1	1	0	89515	0.00111712	0.00111712	0
GSA-rs76115341	8	25057541	1	0	1	89515	0.00111712	0	0.00111712
GSA-rs76117539	8	36730955	0	0	0	89516	0	0	0
GSA-rs76119008	8	67999777	15	1	14	89501	0.0167568	0.00111712	0.0156397
GSA-rs76121545	8	42573928	2	2	0	89514	0.00223424	0.00223424	0
GSA-rs76121606	8	18518295	5	3	2	89511	0.00558559	0.00335136	0.00223424
GSA-rs76124971	8	119828649	0	0	0	89516	0	0	0
GSA-rs76128055	8	96317920	3	0	3	89513	0.00335136	0	0.00335136
GSA-rs76128172	8	39109723	0	0	0	89516	0	0	0
GSA-rs76130798	8	24252647	1	1	0	89515	0.00111712	0.00111712	0
GSA-rs76132008	8	62372825	4	1	3	89512	0.00446847	0.00111712	0.00335136
GSA-rs76132602	8	62520990	3	0	3	89513	0.00335136	0	0.00335136
GSA-rs76133757	8	16383400	19	12	7	89497	0.0212253	0.0134054	0.00781983
GSA-rs76134296	8	122112355	12	0	12	89504	0.0134054	0	0.0134054
GSA-rs76134899	8	28945304	3	3	0	89513	0.00335136	0.00335136	0
GSA-rs76135598	8	143281808	5	1	4	89511	0.00558559	0.00111712	0.00446847
GSA-rs76135647	8	66653474	0	0	0	89516	0	0	0
GSA-rs76139219	8	120990363	11	0	11	89505	0.0122883	0	0.0122883
GSA-rs76139635	8	75827607	7	7	0	89509	0.00781983	0.00781983	0
GSA-rs76140214	8	103272556	4	0	4	89512	0.00446847	0	0.00446847
GSA-rs76140807	8	124685845	1	0	1	89515	0.00111712	0	0.00111712
GSA-rs76140871	8	29573350	0	0	0	89516	0	0	0
GSA-rs76140942	8	17550859	7	2	5	89509	0.00781983	0.00223424	0.00558559
GSA-rs76141082	8	144238505	0	0	0	89516	0	0	0
GSA-rs76141463	8	127547986	1	0	1	89515	0.00111712	0	0.00111712
GSA-rs76141694	8	16849924	24	1	23	89492	0.0268108	0.00111712	0.0256937
GSA-rs76145746	8	114901586	4	3	1	89512	0.00446847	0.00335136	0.00111712
GSA-rs76148866	8	140118762	4	0	4	89512	0.00446847	0	0.00446847
GSA-rs76150293	8	3617775	46	0	46	89470	0.0513875	0	0.0513875
GSA-rs76153661	8	89393211	0	0	0	89516	0	0	0
GSA-rs76154900	8	114483262	0	0	0	89516	0	0	0
GSA-rs76155127	8	98154699	0	0	0	89516	0	0	0
GSA-rs76157002	8	120067598	8	0	8	89508	0.00893695	0	0.00893695
GSA-rs76160132	8	138104937	3	1	2	89513	0.00335136	0.00111712	0.00223424
GSA-rs76161972	8	129041003	4	0	4	89512	0.00446847	0	0.00446847
GSA-rs76162119	8	8851801	7	3	4	89509	0.00781983	0.00335136	0.00446847
GSA-rs76163818	8	121070421	8	0	8	89508	0.00893695	0	0.00893695
GSA-rs76164474	8	34825930	9	0	9	89507	0.0100541	0	0.0100541
GSA-rs76165982	8	104094482	2	1	1	89514	0.00223424	0.00111712	0.00111712
GSA-rs76172162	8	15465356	9	5	4	89507	0.0100541	0.00558559	0.00446847
GSA-rs76172443	8	4145301	70	10	60	89446	0.0781983	0.0111712	0.0670271
GSA-rs76173729	8	14435306	13	6	7	89503	0.0145225	0.00670271	0.00781983
GSA-rs76174008	8	82156291	0	0	0	89516	0	0	0
GSA-rs76175312	8	76088466	7	2	5	89509	0.00781983	0.00223424	0.00558559
GSA-rs76177972	8	93453609	0	0	0	89516	0	0	0
GSA-rs76178988	8	10785942	0	0	0	89516	0	0	0
GSA-rs76180561	8	119553248	1	1	0	89515	0.00111712	0.00111712	0
GSA-rs76181160	8	9206295	7	3	4	89509	0.00781983	0.00335136	0.00446847
GSA-rs76184552	8	128041330	1	0	1	89515	0.00111712	0	0.00111712
GSA-rs76184585	8	23319369	0	0	0	89516	0	0	0
GSA-rs76186280	8	112173903	2	2	0	89514	0.00223424	0.00223424	0
GSA-rs76187508	8	26616318	0	0	0	89516	0	0	0
GSA-rs76191758	8	66331728	0	0	0	89516	0	0	0
GSA-rs76193380	8	5734526	86	85	1	89430	0.0960722	0.0949551	0.00111712
GSA-rs76194353	8	95291098	0	0	0	89516	0	0	0
GSA-rs76194836	8	60030112	1	0	1	89515	0.00111712	0	0.00111712
GSA-rs76195173	8	15380631	14	10	4	89502	0.0156397	0.0111712	0.00446847
GSA-rs76199317	8	118683073	1	1	0	89515	0.00111712	0.00111712	0
GSA-rs76200710	8	63607354	0	0	0	89516	0	0	0
GSA-rs76202548	8	11807247	14	2	12	89502	0.0156397	0.00223424	0.0134054
GSA-rs76204967	8	23194119	0	0	0	89516	0	0	0
GSA-rs76206624	8	19223320	13	0	13	89503	0.0145225	0	0.0145225
GSA-rs76209450	8	101102921	1	0	1	89515	0.00111712	0	0.00111712
GSA-rs76210950	8	135238786	11	0	11	89505	0.0122883	0	0.0122883
GSA-rs76211179	8	10045708	14	6	8	89502	0.0156397	0.00670271	0.00893695
GSA-rs76211269	8	127704090	1	0	1	89515	0.00111712	0	0.00111712
GSA-rs76211740	8	138651018	3	2	1	89513	0.00335136	0.00223424	0.00111712
GSA-rs76212197	8	33356323	3	2	1	89513	0.00335136	0.00223424	0.00111712
GSA-rs76214895	8	57508130	0	0	0	89516	0	0	0
GSA-rs76216436	8	25939801	0	0	0	89516	0	0	0
GSA-rs76219078	8	140954524	0	0	0	89516	0	0	0
GSA-rs76221928	8	67730904	1	0	1	89515	0.00111712	0	0.00111712
GSA-rs76222503	8	9195074	7	3	4	89509	0.00781983	0.00335136	0.00446847
GSA-rs76223873	8	2079932	12	0	12	89504	0.0134054	0	0.0134054
GSA-rs76225340	8	3654985	80	35	45	89436	0.0893695	0.0390992	0.0502703
GSA-rs76225772	8	59422947	0	0	0	89516	0	0	0
GSA-rs76230052	8	131835695	3	0	3	89513	0.00335136	0	0.00335136
GSA-rs76231432	8	63521859	0	0	0	89516	0	0	0
GSA-rs76232242	8	53199425	0	0	0	89516	0	0	0
GSA-rs76232569	8	129592399	3	2	1	89513	0.00335136	0.00223424	0.00111712
GSA-rs76234771	8	126819612	1	0	1	89515	0.00111712	0	0.00111712
GSA-rs76235194	8	10015672	11	3	8	89505	0.0122883	0.00335136	0.00893695
GSA-rs76237087	8	13060996	8	2	6	89508	0.00893695	0.00223424	0.00670271
GSA-rs76238512	8	84245726	9	5	4	89507	0.0100541	0.00558559	0.00446847
GSA-rs76239895	8	105459431	1	0	1	89515	0.00111712	0	0.00111712
GSA-rs76243776	8	123207885	0	0	0	89516	0	0	0
GSA-rs76248294	8	35011694	9	0	9	89507	0.0100541	0	0.0100541
GSA-rs76248685	8	17971671	11	5	6	89505	0.0122883	0.00558559	0.00670271
GSA-rs76250998	8	104715784	2	2	0	89514	0.00223424	0.00223424	0
GSA-rs76251359	8	141984624	0	0	0	89516	0	0	0
GSA-rs76252105	8	42572119	0	0	0	89516	0	0	0
GSA-rs76258611	8	112043445	2	2	0	89514	0.00223424	0.00223424	0
GSA-rs76259229	8	131872161	3	0	3	89513	0.00335136	0	0.00335136
GSA-rs76259755	8	19899161	3	1	2	89513	0.00335136	0.00111712	0.00223424
GSA-rs76260410	8	133716504	0	0	0	89516	0	0	0
GSA-rs76261103	8	76200013	8	1	7	89508	0.00893695	0.00111712	0.00781983
GSA-rs76261772	8	79629455	2	0	2	89514	0.00223424	0	0.00223424
GSA-rs76262388	8	76653109	0	0	0	89516	0	0	0
GSA-rs76264331	8	102407492	0	0	0	89516	0	0	0
GSA-rs76266654	8	130754863	9	0	9	89507	0.0100541	0	0.0100541
GSA-rs76268475	8	124190874	0	0	0	89516	0	0	0
GSA-rs76270594	8	52116323	26	0	26	89490	0.0290451	0	0.0290451
GSA-rs76270726	8	132928195	0	0	0	89516	0	0	0
GSA-rs76271474	8	50815368	0	0	0	89516	0	0	0
GSA-rs76274959	8	123870766	0	0	0	89516	0	0	0
GSA-rs76278018	8	93869438	2	2	0	89514	0.00223424	0.00223424	0
GSA-rs76279449	8	6524232	10	6	4	89506	0.0111712	0.00670271	0.00446847
GSA-rs76282865	8	5448850	12	11	1	89504	0.0134054	0.0122883	0.00111712
GSA-rs76283086	8	51744458	22	0	22	89494	0.0245766	0	0.0245766
GSA-rs76283677	8	94122012	0	0	0	89516	0	0	0
GSA-rs76283892	8	86481044	10	2	8	89506	0.0111712	0.00223424	0.00893695
GSA-rs76283910	8	80307644	1	0	1	89515	0.00111712	0	0.00111712
GSA-rs76287000	8	20923926	4	2	2	89512	0.00446847	0.00223424	0.00223424
GSA-rs76287399	8	122092625	12	0	12	89504	0.0134054	0	0.0134054
GSA-rs76288385	8	133347644	0	0	0	89516	0	0	0
GSA-rs76288681	8	23141566	0	0	0	89516	0	0	0
GSA-rs76290656	8	21316509	4	3	1	89512	0.00446847	0.00335136	0.00111712
GSA-rs76292841	8	91009888	1	1	0	89515	0.00111712	0.00111712	0
GSA-rs76293240	8	96233330	3	0	3	89513	0.00335136	0	0.00335136
GSA-rs76295277	8	76836423	0	0	0	89516	0	0	0
GSA-rs76298526	8	109155143	0	0	0	89516	0	0	0
GSA-rs76305093	8	24526033	3	1	2	89513	0.00335136	0.00111712	0.00223424
GSA-rs76309540	8	21156583	4	2	2	89512	0.00446847	0.00223424	0.00223424
GSA-rs76311155	8	15850722	20	11	9	89496	0.0223424	0.0122883	0.0100541
GSA-rs76314108	8	29294868	0	0	0	89516	0	0	0
GSA-rs76315259	8	138092802	3	1	2	89513	0.00335136	0.00111712	0.00223424
GSA-rs76315340	8	38828850	0	0	0	89516	0	0	0
GSA-rs76316415	8	126697113	1	0	1	89515	0.00111712	0	0.00111712
GSA-rs76321547	8	39968938	0	0	0	89516	0	0	0
GSA-rs76321601	8	133282546	1	0	1	89515	0.00111712	0	0.00111712
GSA-rs76321759	8	31176113	0	0	0	89516	0	0	0
GSA-rs76324384	8	17177832	24	1	23	89492	0.0268108	0.00111712	0.0256937
GSA-rs76326508	8	107750147	1	0	1	89515	0.00111712	0	0.00111712
GSA-rs76330239	8	25997414	0	0	0	89516	0	0	0
GSA-rs76332192	8	2958945	2	0	2	89514	0.00223424	0	0.00223424
GSA-rs76338506	8	30161365	1	0	1	89515	0.00111712	0	0.00111712
GSA-rs76338784	8	96254607	3	0	3	89513	0.00335136	0	0.00335136
GSA-rs76341894	8	40850312	1	0	1	89515	0.00111712	0	0.00111712
GSA-rs76344121	8	117386186	0	0	0	89516	0	0	0
GSA-rs76346084	8	2867928	4	1	3	89512	0.00446847	0.00111712	0.00335136
GSA-rs76349457	8	50778390	0	0	0	89516	0	0	0
GSA-rs76349679	8	121446599	8	0	8	89508	0.00893695	0	0.00893695
GSA-rs76350648	8	89800669	44	44	0	89472	0.0491532	0.0491532	0
GSA-rs76351670	8	77475457	6	2	4	89510	0.00670271	0.00223424	0.00446847
GSA-rs76353054	8	116901222	0	0	0	89516	0	0	0
GSA-rs76354785	8	96398661	8	5	3	89508	0.00893695	0.00558559	0.00335136
GSA-rs76356079	8	64757218	0	0	0	89516	0	0	0
GSA-rs76357231	8	42569982	0	0	0	89516	0	0	0
GSA-rs76360630	8	99189494	1	0	1	89515	0.00111712	0	0.00111712
GSA-rs76365427	8	41915096	0	0	0	89516	0	0	0
GSA-rs76368674	8	18290743	4	1	3	89512	0.00446847	0.00111712	0.00335136
GSA-rs76368839	8	137251474	0	0	0	89516	0	0	0
GSA-rs76370293	8	83033227	2	2	0	89514	0.00223424	0.00223424	0
GSA-rs76370447	8	117477990	1	0	1	89515	0.00111712	0	0.00111712
GSA-rs76371563	8	134649104	1	1	0	89515	0.00111712	0.00111712	0
GSA-rs76372350	8	78742972	6	6	0	89510	0.00670271	0.00670271	0
GSA-rs76372854	8	1370309	2	1	1	89514	0.00223424	0.00111712	0.00111712
GSA-rs76373859	8	126400474	2	0	2	89514	0.00223424	0	0.00223424
GSA-rs76374250	8	684874	5	0	5	89511	0.00558559	0	0.00558559
GSA-rs76374371	8	78080252	0	0	0	89516	0	0	0
GSA-rs76375119	8	126043020	2	1	1	89514	0.00223424	0.00111712	0.00111712
GSA-rs76375218	8	36013322	1	1	0	89515	0.00111712	0.00111712	0
GSA-rs76375550	8	91638625	0	0	0	89516	0	0	0
GSA-rs76377003	8	112881828	1	0	1	89515	0.00111712	0	0.00111712
GSA-rs76378716	8	90413747	1	0	1	89515	0.00111712	0	0.00111712
GSA-rs76379749	8	16095997	7	1	6	89509	0.00781983	0.00111712	0.00670271
GSA-rs76382476	8	139657615	0	0	0	89516	0	0	0
GSA-rs76382817	8	9134151	9	4	5	89507	0.0100541	0.00446847	0.00558559
GSA-rs76386628	8	98667896	0	0	0	89516	0	0	0
GSA-rs76391996	8	127062073	2	0	2	89514	0.00223424	0	0.00223424
GSA-rs76392058	8	20148707	1	1	0	89515	0.00111712	0.00111712	0
GSA-rs76392432	8	2023563	7	0	7	89509	0.00781983	0	0.00781983
GSA-rs76393664	8	32386784	0	0	0	89516	0	0	0
GSA-rs76395935	8	141323541	3	2	1	89513	0.00335136	0.00223424	0.00111712
GSA-rs76397477	8	22747117	0	0	0	89516	0	0	0
GSA-rs76398287	8	26687775	0	0	0	89516	0	0	0
GSA-rs76399334	8	15830892	21	11	10	89495	0.0234595	0.0122883	0.0111712
GSA-rs76399728	8	95970233	0	0	0	89516	0	0	0
GSA-rs76400205	8	56846359	4	0	4	89512	0.00446847	0	0.00446847
GSA-rs76402026	8	16298484	9	4	5	89507	0.0100541	0.00446847	0.00558559
GSA-rs76402524	8	48326785	14	4	10	89502	0.0156397	0.00446847	0.0111712
GSA-rs76403470	8	101186859	1	0	1	89515	0.00111712	0	0.00111712
GSA-rs76404338	8	81346119	4	0	4	89512	0.00446847	0	0.00446847
GSA-rs76404401	8	131391849	0	0	0	89516	0	0	0
GSA-rs76406675	8	100534321	7	7	0	89509	0.00781983	0.00781983	0
GSA-rs76406875	8	58821337	1	0	1	89515	0.00111712	0	0.00111712
GSA-rs76407614	8	133245240	1	0	1	89515	0.00111712	0	0.00111712
GSA-rs76409513	8	176273	7	5	2	89509	0.00781983	0.00558559	0.00223424
GSA-rs76412623	8	32591639	1	0	1	89515	0.00111712	0	0.00111712
GSA-rs76416678	8	99838616	3	0	3	89513	0.00335136	0	0.00335136
GSA-rs76417646	8	58040987	5	5	0	89511	0.00558559	0.00558559	0
GSA-rs76421820	8	106688772	2	0	2	89514	0.00223424	0	0.00223424
GSA-rs76426003	8	20291661	1	0	1	89515	0.00111712	0	0.00111712
GSA-rs76426062	8	126914474	1	0	1	89515	0.00111712	0	0.00111712
GSA-rs76426944	8	71270762	0	0	0	89516	0	0	0
GSA-rs76427249	8	10741854	0	0	0	89516	0	0	0
GSA-rs76430900	8	70641034	2	1	1	89514	0.00223424	0.00111712	0.00111712
GSA-rs76431334	8	31270670	0	0	0	89516	0	0	0
GSA-rs76431605	8	122017703	12	0	12	89504	0.0134054	0	0.0134054
GSA-rs76431914	8	21499560	1	0	1	89515	0.00111712	0	0.00111712
GSA-rs764325	8	97475492	0	0	0	89516	0	0	0
GSA-rs76434540	8	4952726	94	26	68	89422	0.105009	0.0290451	0.0759641
GSA-rs76435258	8	65107626	0	0	0	89516	0	0	0
GSA-rs76435392	8	145840780	2	2	0	89514	0.00223424	0.00223424	0
GSA-rs76435471	8	139976973	5	0	5	89511	0.00558559	0	0.00558559
GSA-rs76436483	8	95329159	0	0	0	89516	0	0	0
GSA-rs76438369	8	80596892	0	0	0	89516	0	0	0
GSA-rs76438685	8	113571521	3	2	1	89513	0.00335136	0.00223424	0.00111712
GSA-rs76444944	8	24687574	4	1	3	89512	0.00446847	0.00111712	0.00335136
GSA-rs76444945	8	8874885	7	3	4	89509	0.00781983	0.00335136	0.00446847
GSA-rs76446663	8	16798986	27	3	24	89489	0.0301622	0.00335136	0.0268108
GSA-rs76447284	8	12999187	11	3	8	89505	0.0122883	0.00335136	0.00893695
GSA-rs76447667	8	20512857	1	0	1	89515	0.00111712	0	0.00111712
GSA-rs76448677	8	96248581	3	0	3	89513	0.00335136	0	0.00335136
GSA-rs76449507	8	14300289	12	5	7	89504	0.0134054	0.00558559	0.00781983
GSA-rs76449746	8	69187747	0	0	0	89516	0	0	0
GSA-rs76451471	8	76919372	0	0	0	89516	0	0	0
GSA-rs76453018	8	95160958	0	0	0	89516	0	0	0
GSA-rs76457178	8	89106361	0	0	0	89516	0	0	0
GSA-rs76457421	8	27498157	2	0	2	89514	0.00223424	0	0.00223424
GSA-rs76457973	8	49381411	0	0	0	89516	0	0	0
GSA-rs76460901	8	18156361	10	4	6	89506	0.0111712	0.00446847	0.00670271
GSA-rs76461905	8	33784413	10	2	8	89506	0.0111712	0.00223424	0.00893695
GSA-rs76462184	8	31234108	0	0	0	89516	0	0	0
GSA-rs76463721	8	24994096	0	0	0	89516	0	0	0
GSA-rs76463769	8	82705339	1	1	0	89515	0.00111712	0.00111712	0
GSA-rs76464135	8	128708407	6	0	6	89510	0.00670271	0	0.00670271
GSA-rs76467669	8	38847559	0	0	0	89516	0	0	0
GSA-rs76470417	8	108124325	0	0	0	89516	0	0	0
GSA-rs76471228	8	81981615	0	0	0	89516	0	0	0
GSA-rs76480596	8	8591657	27	25	2	89489	0.0301622	0.027928	0.00223424
GSA-rs76481717	8	74885422	0	0	0	89516	0	0	0
GSA-rs76483968	8	136887754	0	0	0	89516	0	0	0
GSA-rs76484234	8	23630134	1	1	0	89515	0.00111712	0.00111712	0
GSA-rs76485817	8	97169438	1	0	1	89515	0.00111712	0	0.00111712
GSA-rs76486142	8	65497791	10	0	10	89506	0.0111712	0	0.0111712
GSA-rs76488446	8	138017161	4	2	2	89512	0.00446847	0.00223424	0.00223424
GSA-rs76488867	8	3460380	2	1	1	89514	0.00223424	0.00111712	0.00111712
GSA-rs76494271	8	66979266	0	0	0	89516	0	0	0
GSA-rs76497266	8	85508763	4	0	4	89512	0.00446847	0	0.00446847
GSA-rs76497941	8	63511724	0	0	0	89516	0	0	0
GSA-rs76498175	8	108977297	0	0	0	89516	0	0	0
GSA-rs76503095	8	114725812	0	0	0	89516	0	0	0
GSA-rs76506874	8	39087426	0	0	0	89516	0	0	0
GSA-rs76507235	8	39623070	0	0	0	89516	0	0	0
GSA-rs76508869	8	24833761	0	0	0	89516	0	0	0
GSA-rs76509575	8	42323947	0	0	0	89516	0	0	0
GSA-rs76509611	8	134642332	2	1	1	89514	0.00223424	0.00111712	0.00111712
GSA-rs76510245	8	15966260	1254	1240	14	88262	1.40087	1.38523	0.0156397
GSA-rs76510768	8	16043407	20	5	15	89496	0.0223424	0.00558559	0.0167568
GSA-rs76510864	8	17246066	23	1	22	89493	0.0256937	0.00111712	0.0245766
GSA-rs76510996	8	135637109	6	0	6	89510	0.00670271	0	0.00670271
GSA-rs76512318	8	118517009	0	0	0	89516	0	0	0
GSA-rs76513033	8	132059157	0	0	0	89516	0	0	0
GSA-rs76514048	8	29022325	2	2	0	89514	0.00223424	0.00223424	0
GSA-rs76518681	8	61750531	0	0	0	89516	0	0	0
GSA-rs76518895	8	141085008	2	2	0	89514	0.00223424	0.00223424	0
GSA-rs76520959	8	122249597	10	0	10	89506	0.0111712	0	0.0111712
GSA-rs76523664	8	131303697	1	1	0	89515	0.00111712	0.00111712	0
GSA-rs76526667	8	102494191	0	0	0	89516	0	0	0
GSA-rs76527587	8	21218648	4	3	1	89512	0.00446847	0.00335136	0.00111712
GSA-rs76529537	8	42981736	1	0	1	89515	0.00111712	0	0.00111712
GSA-rs76532935	8	30454824	0	0	0	89516	0	0	0
GSA-rs76533076	8	4150615	70	10	60	89446	0.0781983	0.0111712	0.0670271
GSA-rs76534683	8	20150276	1	1	0	89515	0.00111712	0.00111712	0
GSA-rs76536604	8	9937455	2	1	1	89514	0.00223424	0.00111712	0.00111712
GSA-rs76536729	8	5243858	19	9	10	89497	0.0212253	0.0100541	0.0111712
GSA-rs76538401	8	6767714	11	5	6	89505	0.0122883	0.00558559	0.00670271
GSA-rs76541851	8	126108693	3	2	1	89513	0.00335136	0.00223424	0.00111712
GSA-rs76542435	8	25765806	0	0	0	89516	0	0	0
GSA-rs76546478	8	19690669	4	0	4	89512	0.00446847	0	0.00446847
GSA-rs76546975	8	47864627	7	0	7	89509	0.00781983	0	0.00781983
GSA-rs76547865	8	32054018	0	0	0	89516	0	0	0
GSA-rs76550422	8	66104967	1	0	1	89515	0.00111712	0	0.00111712
GSA-rs76551189	8	58727013	1	0	1	89515	0.00111712	0	0.00111712
GSA-rs76554604	8	34359039	8	0	8	89508	0.00893695	0	0.00893695
GSA-rs76557543	8	49064181	1	0	1	89515	0.00111712	0	0.00111712
GSA-rs76558387	8	133150930	0	0	0	89516	0	0	0
GSA-rs76564657	8	67521258	0	0	0	89516	0	0	0
GSA-rs76564756	8	22318032	1	0	1	89515	0.00111712	0	0.00111712
GSA-rs76565395	8	8697343	16	14	2	89500	0.0178739	0.0156397	0.00223424
GSA-rs76566655	8	113897428	2	2	0	89514	0.00223424	0.00223424	0
GSA-rs76568349	8	134817763	1	1	0	89515	0.00111712	0.00111712	0
GSA-rs76568467	8	29452817	0	0	0	89516	0	0	0
GSA-rs76571611	8	87481980	2	0	2	89514	0.00223424	0	0.00223424
GSA-rs76571637	8	101458911	2	0	2	89514	0.00223424	0	0.00223424
GSA-rs76580169	8	143221307	5	1	4	89511	0.00558559	0.00111712	0.00446847
GSA-rs76580505	8	107708086	0	0	0	89516	0	0	0
GSA-rs76581059	8	80037556	5	3	2	89511	0.00558559	0.00335136	0.00223424
GSA-rs76581315	8	132593898	0	0	0	89516	0	0	0
GSA-rs76581516	8	14031210	4	1	3	89512	0.00446847	0.00111712	0.00335136
GSA-rs76584991	8	28161872	0	0	0	89516	0	0	0
GSA-rs76585195	8	66185966	0	0	0	89516	0	0	0
GSA-rs76590343	8	90939625	1	0	1	89515	0.00111712	0	0.00111712
GSA-rs76595317	8	107503593	1	1	0	89515	0.00111712	0.00111712	0
GSA-rs76599771	8	126513718	1	0	1	89515	0.00111712	0	0.00111712
GSA-rs76599825	8	83543703	2	2	0	89514	0.00223424	0.00223424	0
GSA-rs76601506	8	61499730	1	0	1	89515	0.00111712	0	0.00111712
GSA-rs76604647	8	22728120	0	0	0	89516	0	0	0
GSA-rs76605772	8	143139514	5	1	4	89511	0.00558559	0.00111712	0.00446847
GSA-rs76606208	8	98235201	0	0	0	89516	0	0	0
GSA-rs76607049	8	143231065	5	1	4	89511	0.00558559	0.00111712	0.00446847
GSA-rs76612183	8	127694194	1	0	1	89515	0.00111712	0	0.00111712
GSA-rs76612898	8	1331702	3	1	2	89513	0.00335136	0.00111712	0.00223424
GSA-rs76613445	8	14573671	46	35	11	89470	0.0513875	0.0390992	0.0122883
GSA-rs76613515	8	1004014	9	5	4	89507	0.0100541	0.00558559	0.00446847
GSA-rs76615694	8	35343268	9	0	9	89507	0.0100541	0	0.0100541
GSA-rs76616635	8	79192993	1	1	0	89515	0.00111712	0.00111712	0
GSA-rs76617519	8	43555809	71	1	70	89445	0.0793154	0.00111712	0.0781983
GSA-rs76618876	8	84113453	9	4	5	89507	0.0100541	0.00446847	0.00558559
GSA-rs76620729	8	75806662	8	7	1	89508	0.00893695	0.00781983	0.00111712
GSA-rs76622993	8	70615604	2	1	1	89514	0.00223424	0.00111712	0.00111712
GSA-rs76623309	8	36037603	1	1	0	89515	0.00111712	0.00111712	0
GSA-rs76624063	8	62727192	0	0	0	89516	0	0	0
GSA-rs76624139	8	14935033	14	6	8	89502	0.0156397	0.00670271	0.00893695
GSA-rs76628116	8	103210559	2	0	2	89514	0.00223424	0	0.00223424
GSA-rs76630176	8	105834250	0	0	0	89516	0	0	0
GSA-rs76633579	8	97371816	0	0	0	89516	0	0	0
GSA-rs76633983	8	143985004	0	0	0	89516	0	0	0
GSA-rs76634686	8	57966148	0	0	0	89516	0	0	0
GSA-rs76635090	8	122569647	10	0	10	89506	0.0111712	0	0.0111712
GSA-rs76637435	8	106898233	8	0	8	89508	0.00893695	0	0.00893695
GSA-rs76638661	8	63497657	1	1	0	89515	0.00111712	0.00111712	0
GSA-rs76639115	8	49663725	0	0	0	89516	0	0	0
GSA-rs76642023	8	128466139	1	0	1	89515	0.00111712	0	0.00111712
GSA-rs76642496	8	83928643	26	5	21	89490	0.0290451	0.00558559	0.0234595
GSA-rs76643115	8	36471926	0	0	0	89516	0	0	0
GSA-rs76645890	8	4503251	18	2	16	89498	0.0201081	0.00223424	0.0178739
GSA-rs76647088	8	50149956	1	0	1	89515	0.00111712	0	0.00111712
GSA-rs76647676	8	68730263	1	0	1	89515	0.00111712	0	0.00111712
GSA-rs76648431	8	114424823	9	9	0	89507	0.0100541	0.0100541	0
GSA-rs76648959	8	71664539	0	0	0	89516	0	0	0
GSA-rs76653530	8	59880890	0	0	0	89516	0	0	0
GSA-rs76653733	8	20195645	2	1	1	89514	0.00223424	0.00111712	0.00111712
GSA-rs76658651	8	50867863	0	0	0	89516	0	0	0
GSA-rs76659412	8	106985169	8	0	8	89508	0.00893695	0	0.00893695
GSA-rs76659814	8	2083512	13	1	12	89503	0.0145225	0.00111712	0.0134054
GSA-rs76662080	8	128432564	1	0	1	89515	0.00111712	0	0.00111712
GSA-rs76664349	8	77768777	0	0	0	89516	0	0	0
GSA-rs76664697	8	40326182	0	0	0	89516	0	0	0
GSA-rs76670418	8	60334045	0	0	0	89516	0	0	0
GSA-rs76670520	8	41390652	5	0	5	89511	0.00558559	0	0.00558559
GSA-rs76672793	8	64938168	0	0	0	89516	0	0	0
GSA-rs76676809	8	112274515	1	1	0	89515	0.00111712	0.00111712	0
GSA-rs76678701	8	122123017	12	0	12	89504	0.0134054	0	0.0134054
GSA-rs76679463	8	30483556	0	0	0	89516	0	0	0
GSA-rs76681727	8	142720609	2	1	1	89514	0.00223424	0.00111712	0.00111712
GSA-rs76684872	8	142598791	2	1	1	89514	0.00223424	0.00111712	0.00111712
GSA-rs76685680	8	71765722	0	0	0	89516	0	0	0
GSA-rs76686629	8	21151277	22	20	2	89494	0.0245766	0.0223424	0.00223424
GSA-rs76688339	8	90529130	0	0	0	89516	0	0	0
GSA-rs76690632	8	38258621	0	0	0	89516	0	0	0
GSA-rs76690812	8	38872718	0	0	0	89516	0	0	0
GSA-rs76691367	8	139733184	8	8	0	89508	0.00893695	0.00893695	0
GSA-rs76692843	8	128669746	3	0	3	89513	0.00335136	0	0.00335136
GSA-rs76693667	8	25695266	0	0	0	89516	0	0	0
GSA-rs76693765	8	118418472	1	0	1	89515	0.00111712	0	0.00111712
GSA-rs76697380	8	84471751	8	4	4	89508	0.00893695	0.00446847	0.00446847
GSA-rs76698145	8	92814660	1	1	0	89515	0.00111712	0.00111712	0
GSA-rs76699914	8	42455741	0	0	0	89516	0	0	0
GSA-rs76699965	8	88676293	1	0	1	89515	0.00111712	0	0.00111712
GSA-rs76700047	8	139735922	8	8	0	89508	0.00893695	0.00893695	0
GSA-rs76701445	8	113025585	0	0	0	89516	0	0	0
GSA-rs76701464	8	17615451	11	8	3	89505	0.0122883	0.00893695	0.00335136
GSA-rs76701907	8	36606815	0	0	0	89516	0	0	0
GSA-rs76702734	8	3705065	60	14	46	89456	0.0670271	0.0156397	0.0513875
GSA-rs76704060	8	33898651	11	2	9	89505	0.0122883	0.00223424	0.0100541
GSA-rs76705223	8	48850013	1	1	0	89515	0.00111712	0.00111712	0
GSA-rs76705738	8	133973569	0	0	0	89516	0	0	0
GSA-rs76705785	8	110369724	1	1	0	89515	0.00111712	0.00111712	0
GSA-rs76706433	8	95541459	2	0	2	89514	0.00223424	0	0.00223424
GSA-rs76706970	8	146170381	1	0	1	89515	0.00111712	0	0.00111712
GSA-rs76710208	8	114586995	0	0	0	89516	0	0	0
GSA-rs76712345	8	52502617	27	1	26	89489	0.0301622	0.00111712	0.0290451
GSA-rs76713036	8	107961780	0	0	0	89516	0	0	0
GSA-rs76716141	8	52564830	27	0	27	89489	0.0301622	0	0.0301622
GSA-rs76718533	8	63376688	1	1	0	89515	0.00111712	0.00111712	0
GSA-rs76718809	8	39651487	0	0	0	89516	0	0	0
GSA-rs76720921	8	95087912	0	0	0	89516	0	0	0
GSA-rs76723465	8	936517	4	1	3	89512	0.00446847	0.00111712	0.00335136
GSA-rs76723622	8	92923374	0	0	0	89516	0	0	0
GSA-rs76724218	8	137130582	0	0	0	89516	0	0	0
GSA-rs76725165	8	14778404	10	2	8	89506	0.0111712	0.00223424	0.00893695
GSA-rs76725402	8	7538091	2	0	2	89514	0.00223424	0	0.00223424
GSA-rs76726688	8	20425989	1	0	1	89515	0.00111712	0	0.00111712
GSA-rs767272	8	2290945	23	4	19	89493	0.0256937	0.00446847	0.0212253
GSA-rs76727714	8	97224118	1	0	1	89515	0.00111712	0	0.00111712
GSA-rs76728353	8	64901020	0	0	0	89516	0	0	0
GSA-rs76730841	8	19578952	7	3	4	89509	0.00781983	0.00335136	0.00446847
GSA-rs76736442	8	101620135	4	1	3	89512	0.00446847	0.00111712	0.00335136
GSA-rs76737568	8	109615425	1	1	0	89515	0.00111712	0.00111712	0
GSA-rs76737578	8	34143355	10	2	8	89506	0.0111712	0.00223424	0.00893695
GSA-rs76737777	8	10762216	0	0	0	89516	0	0	0
GSA-rs76739187	8	16037851	22	5	17	89494	0.0245766	0.00558559	0.018991
GSA-rs76740204	8	115124076	3	3	0	89513	0.00335136	0.00335136	0
GSA-rs76740695	8	98742661	0	0	0	89516	0	0	0
GSA-rs76741532	8	121832079	13	0	13	89503	0.0145225	0	0.0145225
GSA-rs76741990	8	106200983	0	0	0	89516	0	0	0
GSA-rs76743413	8	22778069	0	0	0	89516	0	0	0
GSA-rs76743807	8	56306446	0	0	0	89516	0	0	0
GSA-rs76745052	8	3165356	3	3	0	89513	0.00335136	0.00335136	0
GSA-rs76745642	8	9151712	9	4	5	89507	0.0100541	0.00446847	0.00558559
GSA-rs76751223	8	70086340	2	2	0	89514	0.00223424	0.00223424	0
GSA-rs76752894	8	65121585	0	0	0	89516	0	0	0
GSA-rs76752973	8	64491478	1	1	0	89515	0.00111712	0.00111712	0
GSA-rs76755637	8	14073049	5	2	3	89511	0.00558559	0.00223424	0.00335136
GSA-rs76758854	8	102553167	1	0	1	89515	0.00111712	0	0.00111712
GSA-rs76759186	8	91638582	0	0	0	89516	0	0	0
GSA-rs76763414	8	66785095	1	0	1	89515	0.00111712	0	0.00111712
GSA-rs76765601	8	59331808	1	0	1	89515	0.00111712	0	0.00111712
GSA-rs76768398	8	49964665	0	0	0	89516	0	0	0
GSA-rs76768469	8	75833785	7	7	0	89509	0.00781983	0.00781983	0
GSA-rs76768657	8	89606340	7	6	1	89509	0.00781983	0.00670271	0.00111712
GSA-rs76770127	8	20331848	0	0	0	89516	0	0	0
GSA-rs76771644	8	118591754	0	0	0	89516	0	0	0
GSA-rs76773741	8	97314389	0	0	0	89516	0	0	0
GSA-rs76776344	8	39626591	0	0	0	89516	0	0	0
GSA-rs76780308	8	13987423	8	2	6	89508	0.00893695	0.00223424	0.00670271
GSA-rs76782138	8	80164937	3	1	2	89513	0.00335136	0.00111712	0.00223424
GSA-rs76782702	8	18789700	15	2	13	89501	0.0167568	0.00223424	0.0145225
GSA-rs76788599	8	110413913	1	1	0	89515	0.00111712	0.00111712	0
GSA-rs76789190	8	132496347	1	0	1	89515	0.00111712	0	0.00111712
GSA-rs76789829	8	76766114	0	0	0	89516	0	0	0
GSA-rs76790911	8	35721290	0	0	0	89516	0	0	0
GSA-rs76791564	8	13322037	12	4	8	89504	0.0134054	0.00446847	0.00893695
GSA-rs76791798	8	40209130	1	0	1	89515	0.00111712	0	0.00111712
GSA-rs76792011	8	59124762	0	0	0	89516	0	0	0
GSA-rs76792586	8	68589410	2	0	2	89514	0.00223424	0	0.00223424
GSA-rs76795205	8	30831126	0	0	0	89516	0	0	0
GSA-rs76798347	8	121952826	13	0	13	89503	0.0145225	0	0.0145225
GSA-rs76800432	8	50662572	0	0	0	89516	0	0	0
GSA-rs76802692	8	134627556	2	1	1	89514	0.00223424	0.00111712	0.00111712
GSA-rs76802888	8	70598687	2	1	1	89514	0.00223424	0.00111712	0.00111712
GSA-rs76804253	8	127903742	1	0	1	89515	0.00111712	0	0.00111712
GSA-rs76806580	8	38148760	0	0	0	89516	0	0	0
GSA-rs76808223	8	99365169	1	0	1	89515	0.00111712	0	0.00111712
GSA-rs76809991	8	143113557	4	1	3	89512	0.00446847	0.00111712	0.00335136
GSA-rs76810304	8	112307135	1	1	0	89515	0.00111712	0.00111712	0
GSA-rs76812083	8	17212077	25	3	22	89491	0.027928	0.00335136	0.0245766
GSA-rs76815249	8	90217237	3	3	0	89513	0.00335136	0.00335136	0
GSA-rs76817693	8	16244408	14	9	5	89502	0.0156397	0.0100541	0.00558559
GSA-rs76821527	8	107921268	0	0	0	89516	0	0	0
GSA-rs76821955	8	53149418	1	0	1	89515	0.00111712	0	0.00111712
GSA-rs76823259	8	40314780	1	0	1	89515	0.00111712	0	0.00111712
GSA-rs76824703	8	23150851	0	0	0	89516	0	0	0
GSA-rs76824714	8	25931694	0	0	0	89516	0	0	0
GSA-rs76825001	8	22703410	0	0	0	89516	0	0	0
GSA-rs76825536	8	57959068	0	0	0	89516	0	0	0
GSA-rs76825949	8	18490926	5	3	2	89511	0.00558559	0.00335136	0.00223424
GSA-rs76827277	8	131703153	1	0	1	89515	0.00111712	0	0.00111712
GSA-rs76827728	8	133187309	0	0	0	89516	0	0	0
GSA-rs76828999	8	35521523	6	0	6	89510	0.00670271	0	0.00670271
GSA-rs76830402	8	66696199	2	1	1	89514	0.00223424	0.00111712	0.00111712
GSA-rs76830884	8	90461644	1	0	1	89515	0.00111712	0	0.00111712
GSA-rs76834512	8	73869862	2	0	2	89514	0.00223424	0	0.00223424
GSA-rs76834574	8	94573761	0	0	0	89516	0	0	0
GSA-rs76835050	8	139378149	1	0	1	89515	0.00111712	0	0.00111712
GSA-rs76836913	8	92357991	3	0	3	89513	0.00335136	0	0.00335136
GSA-rs76838123	8	74453128	0	0	0	89516	0	0	0
GSA-rs768388	8	106197292	0	0	0	89516	0	0	0
GSA-rs76839426	8	51386305	26	1	25	89490	0.0290451	0.00111712	0.027928
GSA-rs76839498	8	55898376	0	0	0	89516	0	0	0
GSA-rs76839527	8	13291754	13	5	8	89503	0.0145225	0.00558559	0.00893695
GSA-rs76841696	8	90479245	0	0	0	89516	0	0	0
GSA-rs76841955	8	25368458	1	0	1	89515	0.00111712	0	0.00111712
GSA-rs76844358	8	128203117	1	0	1	89515	0.00111712	0	0.00111712
GSA-rs76844423	8	42079599	0	0	0	89516	0	0	0
GSA-rs76844729	8	95423120	1	0	1	89515	0.00111712	0	0.00111712
GSA-rs76847527	8	96063988	2	0	2	89514	0.00223424	0	0.00223424
GSA-rs76848307	8	124888411	0	0	0	89516	0	0	0
GSA-rs76853316	8	93390072	0	0	0	89516	0	0	0
GSA-rs76853367	8	54470871	1	0	1	89515	0.00111712	0	0.00111712
GSA-rs76853841	8	121010696	8	0	8	89508	0.00893695	0	0.00893695
GSA-rs76854435	8	49091612	1	0	1	89515	0.00111712	0	0.00111712
GSA-rs76865400	8	71462635	0	0	0	89516	0	0	0
GSA-rs76866653	8	31627990	0	0	0	89516	0	0	0
GSA-rs76869056	8	14610720	44	33	11	89472	0.0491532	0.0368649	0.0122883
GSA-rs76870618	8	82520034	1	1	0	89515	0.00111712	0.00111712	0
GSA-rs76875448	8	4728317	25	12	13	89491	0.027928	0.0134054	0.0145225
GSA-rs76875848	8	21205003	4	3	1	89512	0.00446847	0.00335136	0.00111712
GSA-rs76876249	8	16191806	11	5	6	89505	0.0122883	0.00558559	0.00670271
GSA-rs76877049	8	91258887	3	1	2	89513	0.00335136	0.00111712	0.00223424
GSA-rs76878476	8	104572885	2	2	0	89514	0.00223424	0.00223424	0
GSA-rs76879888	8	119910816	6	0	6	89510	0.00670271	0	0.00670271
GSA-rs76879889	8	3592437	45	1	44	89471	0.0502703	0.00111712	0.0491532
GSA-rs76880012	8	77831970	0	0	0	89516	0	0	0
GSA-rs76880361	8	88125169	3	2	1	89513	0.00335136	0.00223424	0.00111712
GSA-rs76883082	8	56841821	4	0	4	89512	0.00446847	0	0.00446847
GSA-rs76883144	8	36048060	1	1	0	89515	0.00111712	0.00111712	0
GSA-rs76888416	8	134172234	0	0	0	89516	0	0	0
GSA-rs76890014	8	42399391	0	0	0	89516	0	0	0
GSA-rs76891459	8	127929542	1	0	1	89515	0.00111712	0	0.00111712
GSA-rs76892164	8	12806571	7	2	5	89509	0.00781983	0.00223424	0.00558559
GSA-rs76892209	8	146279735	0	0	0	89516	0	0	0
GSA-rs76894762	8	63353748	0	0	0	89516	0	0	0
GSA-rs76895399	8	49991118	0	0	0	89516	0	0	0
GSA-rs76897615	8	40403780	0	0	0	89516	0	0	0
GSA-rs76898417	8	25924116	0	0	0	89516	0	0	0
GSA-rs76900229	8	1129232	5	4	1	89511	0.00558559	0.00446847	0.00111712
GSA-rs76902747	8	64767707	0	0	0	89516	0	0	0
GSA-rs76903880	8	29048845	2	2	0	89514	0.00223424	0.00223424	0
GSA-rs76904128	8	14224298	10	3	7	89506	0.0111712	0.00335136	0.00781983
GSA-rs76904481	8	97813939	0	0	0	89516	0	0	0
GSA-rs76904942	8	63188390	0	0	0	89516	0	0	0
GSA-rs76906357	8	54197794	13	12	1	89503	0.0145225	0.0134054	0.00111712
GSA-rs76906861	8	22539460	0	0	0	89516	0	0	0
GSA-rs76907018	8	56291981	0	0	0	89516	0	0	0
GSA-rs76907150	8	4203379	63	7	56	89453	0.0703785	0.00781983	0.0625586
GSA-rs76909403	8	73707536	2	0	2	89514	0.00223424	0	0.00223424
GSA-rs76910748	8	144065004	0	0	0	89516	0	0	0
GSA-rs76911714	8	69052925	1	1	0	89515	0.00111712	0.00111712	0
GSA-rs76916776	8	3406316	4	2	2	89512	0.00446847	0.00223424	0.00223424
GSA-rs76917467	8	1031983	9	5	4	89507	0.0100541	0.00558559	0.00446847
GSA-rs76917922	8	19958830	2	1	1	89514	0.00223424	0.00111712	0.00111712
GSA-rs76918997	8	66928300	0	0	0	89516	0	0	0
GSA-rs76920024	8	23190538	0	0	0	89516	0	0	0
GSA-rs76923010	8	11218937	2	0	2	89514	0.00223424	0	0.00223424
GSA-rs76925184	8	88502642	1	0	1	89515	0.00111712	0	0.00111712
GSA-rs76927776	8	62572618	2	0	2	89514	0.00223424	0	0.00223424
GSA-rs76929327	8	134862531	2	1	1	89514	0.00223424	0.00111712	0.00111712
GSA-rs76930577	8	79560430	1	0	1	89515	0.00111712	0	0.00111712
GSA-rs76930806	8	21326896	4	3	1	89512	0.00446847	0.00335136	0.00111712
GSA-rs76931194	8	98273500	0	0	0	89516	0	0	0
GSA-rs76932473	8	54455329	1	0	1	89515	0.00111712	0	0.00111712
GSA-rs76932560	8	66183573	0	0	0	89516	0	0	0
GSA-rs76932968	8	2426024	401	2	399	89115	0.447965	0.00223424	0.44573
GSA-rs76933237	8	18603464	8	4	4	89508	0.00893695	0.00446847	0.00446847
GSA-rs76933329	8	54991386	0	0	0	89516	0	0	0
GSA-rs76935623	8	100720568	2	1	1	89514	0.00223424	0.00111712	0.00111712
GSA-rs76936562	8	14020120	4	1	3	89512	0.00446847	0.00111712	0.00335136
GSA-rs76936579	8	119910094	6	0	6	89510	0.00670271	0	0.00670271
GSA-rs76938358	8	130256356	1	0	1	89515	0.00111712	0	0.00111712
GSA-rs76938579	8	61182552	1	0	1	89515	0.00111712	0	0.00111712
GSA-rs76938681	8	131386907	0	0	0	89516	0	0	0
GSA-rs76941634	8	62778708	0	0	0	89516	0	0	0
GSA-rs76941716	8	16658988	29	4	25	89487	0.0323964	0.00446847	0.027928
GSA-rs76942691	8	95436809	1	0	1	89515	0.00111712	0	0.00111712
GSA-rs76944226	8	103138997	2	0	2	89514	0.00223424	0	0.00223424
GSA-rs76945637	8	95319938	0	0	0	89516	0	0	0
GSA-rs76946142	8	4011530	83	23	60	89433	0.0927209	0.0256937	0.0670271
GSA-rs76947130	8	87879000	9	8	1	89507	0.0100541	0.00893695	0.00111712
GSA-rs76947290	8	307840	4	3	1	89512	0.00446847	0.00335136	0.00111712
GSA-rs76949029	8	111971305	3	3	0	89513	0.00335136	0.00335136	0
GSA-rs76951918	8	43732564	100	1	99	89416	0.111712	0.00111712	0.110595
GSA-rs76958323	8	138057498	3	1	2	89513	0.00335136	0.00111712	0.00223424
GSA-rs76960705	8	106653863	2	0	2	89514	0.00223424	0	0.00223424
GSA-rs76960819	8	136414764	0	0	0	89516	0	0	0
GSA-rs76963785	8	143978998	0	0	0	89516	0	0	0
GSA-rs76964032	8	114520239	0	0	0	89516	0	0	0
GSA-rs76964913	8	74239888	0	0	0	89516	0	0	0
GSA-rs76966394	8	8454019	12	11	1	89504	0.0134054	0.0122883	0.00111712
GSA-rs76969775	8	74187918	2	1	1	89514	0.00223424	0.00111712	0.00111712
GSA-rs76971327	8	76125707	7	2	5	89509	0.00781983	0.00223424	0.00558559
GSA-rs76972097	8	133183864	0	0	0	89516	0	0	0
GSA-rs76975984	8	16167989	11	5	6	89505	0.0122883	0.00558559	0.00670271
GSA-rs76977806	8	13651378	20	12	8	89496	0.0223424	0.0134054	0.00893695
GSA-rs76977821	8	62177128	2	1	1	89514	0.00223424	0.00111712	0.00111712
GSA-rs76978902	8	123095876	0	0	0	89516	0	0	0
GSA-rs76978970	8	43411468	33	0	33	89483	0.0368649	0	0.0368649
GSA-rs76979226	8	32850405	1	0	1	89515	0.00111712	0	0.00111712
GSA-rs76980974	8	41367815	5	0	5	89511	0.00558559	0	0.00558559
GSA-rs76981761	8	72270951	2	0	2	89514	0.00223424	0	0.00223424
GSA-rs76982734	8	47068553	18	0	18	89498	0.0201081	0	0.0201081
GSA-rs76982933	8	42546817	0	0	0	89516	0	0	0
GSA-rs76983063	8	133200726	0	0	0	89516	0	0	0
GSA-rs76983262	8	106210933	0	0	0	89516	0	0	0
GSA-rs76983575	8	74342525	0	0	0	89516	0	0	0
GSA-rs76987869	8	122062748	12	0	12	89504	0.0134054	0	0.0134054
GSA-rs76987979	8	62386246	4	1	3	89512	0.00446847	0.00111712	0.00335136
GSA-rs76988842	8	84158477	10	5	5	89506	0.0111712	0.00558559	0.00558559
GSA-rs76989997	8	13209750	7	1	6	89509	0.00781983	0.00111712	0.00670271
GSA-rs76991036	8	5058397	16	6	10	89500	0.0178739	0.00670271	0.0111712
GSA-rs76991528	8	119525612	1	1	0	89515	0.00111712	0.00111712	0
GSA-rs76992070	8	106694939	2	0	2	89514	0.00223424	0	0.00223424
GSA-rs76992324	8	10222123	0	0	0	89516	0	0	0
GSA-rs76993350	8	56981220	0	0	0	89516	0	0	0
GSA-rs76994507	8	108405616	0	0	0	89516	0	0	0
GSA-rs76995655	8	34130446	10	2	8	89506	0.0111712	0.00223424	0.00893695
GSA-rs77000618	8	31866712	6	0	6	89510	0.00670271	0	0.00670271
GSA-rs77003897	8	68254469	0	0	0	89516	0	0	0
GSA-rs77004133	8	9960649	3	2	1	89513	0.00335136	0.00223424	0.00111712
GSA-rs77005282	8	5474284	19	10	9	89497	0.0212253	0.0111712	0.0100541
GSA-rs77005838	8	146279021	0	0	0	89516	0	0	0
GSA-rs77008889	8	63736994	0	0	0	89516	0	0	0
GSA-rs77015314	8	11469904	2	0	2	89514	0.00223424	0	0.00223424
GSA-rs77017148	8	29636195	0	0	0	89516	0	0	0
GSA-rs77020385	8	58270836	0	0	0	89516	0	0	0
GSA-rs77021114	8	133761582	0	0	0	89516	0	0	0
GSA-rs77022703	8	59944153	1	0	1	89515	0.00111712	0	0.00111712
GSA-rs77023395	8	85697310	5	0	5	89511	0.00558559	0	0.00558559
GSA-rs77024393	8	57923827	0	0	0	89516	0	0	0
GSA-rs77026005	8	3360722	6	5	1	89510	0.00670271	0.00558559	0.00111712
GSA-rs77027029	8	133958504	0	0	0	89516	0	0	0
GSA-rs77027527	8	144529888	0	0	0	89516	0	0	0
GSA-rs77028859	8	24344372	1	1	0	89515	0.00111712	0.00111712	0
GSA-rs77029498	8	97747948	0	0	0	89516	0	0	0
GSA-rs77029831	8	13166808	7	1	6	89509	0.00781983	0.00111712	0.00670271
GSA-rs77033808	8	139225894	23	1	22	89493	0.0256937	0.00111712	0.0245766
GSA-rs77035235	8	113850888	2	2	0	89514	0.00223424	0.00223424	0
GSA-rs77035902	8	38525401	0	0	0	89516	0	0	0
GSA-rs77036728	8	42600998	0	0	0	89516	0	0	0
GSA-rs77037009	8	115240172	1	1	0	89515	0.00111712	0.00111712	0
GSA-rs77038326	8	53885924	7	0	7	89509	0.00781983	0	0.00781983
GSA-rs77038448	8	27291504	0	0	0	89516	0	0	0
GSA-rs77039379	8	66820880	0	0	0	89516	0	0	0
GSA-rs77041674	8	118050517	2	0	2	89514	0.00223424	0	0.00223424
GSA-rs77043567	8	16678518	29	4	25	89487	0.0323964	0.00446847	0.027928
GSA-rs77047507	8	71980096	0	0	0	89516	0	0	0
GSA-rs77047672	8	133959837	0	0	0	89516	0	0	0
GSA-rs77047816	8	123884364	1	0	1	89515	0.00111712	0	0.00111712
GSA-rs77048565	8	87948459	3	2	1	89513	0.00335136	0.00223424	0.00111712
GSA-rs77050397	8	66109862	1	0	1	89515	0.00111712	0	0.00111712
GSA-rs77052480	8	141545966	6	0	6	89510	0.00670271	0	0.00670271
GSA-rs77053728	8	143345812	5	1	4	89511	0.00558559	0.00111712	0.00446847
GSA-rs77054902	8	30898278	0	0	0	89516	0	0	0
GSA-rs77057517	8	20460591	1	0	1	89515	0.00111712	0	0.00111712
GSA-rs77058876	8	13061579	8	2	6	89508	0.00893695	0.00223424	0.00670271
GSA-rs77060786	8	73056522	5	3	2	89511	0.00558559	0.00335136	0.00223424
GSA-rs77060937	8	28249603	0	0	0	89516	0	0	0
GSA-rs77061030	8	133639823	0	0	0	89516	0	0	0
GSA-rs77061458	8	47491399	2	0	2	89514	0.00223424	0	0.00223424
GSA-rs77063236	8	55684285	0	0	0	89516	0	0	0
GSA-rs77064312	8	122149175	12	0	12	89504	0.0134054	0	0.0134054
GSA-rs77064891	8	108332617	0	0	0	89516	0	0	0
GSA-rs77065154	8	119179985	1	0	1	89515	0.00111712	0	0.00111712
GSA-rs77067339	8	8938897	5	3	2	89511	0.00558559	0.00335136	0.00223424
GSA-rs77070861	8	61101751	1	0	1	89515	0.00111712	0	0.00111712
GSA-rs77071545	8	121518928	12	1	11	89504	0.0134054	0.00111712	0.0122883
GSA-rs77071578	8	62054350	2	1	1	89514	0.00223424	0.00111712	0.00111712
GSA-rs77074170	8	118173314	0	0	0	89516	0	0	0
GSA-rs77074886	8	98552642	0	0	0	89516	0	0	0
GSA-rs77077364	8	63876070	0	0	0	89516	0	0	0
GSA-rs77078009	8	74973320	0	0	0	89516	0	0	0
GSA-rs77079301	8	18121943	10	3	7	89506	0.0111712	0.00335136	0.00781983
GSA-rs77080394	8	114719816	0	0	0	89516	0	0	0
GSA-rs77080444	8	47264362	19	0	19	89497	0.0212253	0	0.0212253
GSA-rs77081234	8	139763554	9	9	0	89507	0.0100541	0.0100541	0
GSA-rs77083068	8	67998470	15	1	14	89501	0.0167568	0.00111712	0.0156397
GSA-rs77083684	8	38143845	0	0	0	89516	0	0	0
GSA-rs77086207	8	8265991	15	12	3	89501	0.0167568	0.0134054	0.00335136
GSA-rs77088274	8	33958803	10	2	8	89506	0.0111712	0.00223424	0.00893695
GSA-rs77089126	8	72983510	3	3	0	89513	0.00335136	0.00335136	0
GSA-rs77091856	8	127095647	2	0	2	89514	0.00223424	0	0.00223424
GSA-rs77093115	8	138864479	11	3	8	89505	0.0122883	0.00335136	0.00893695
GSA-rs77096555	8	18717657	7	1	6	89509	0.00781983	0.00111712	0.00670271
GSA-rs77098102	8	90293273	2	1	1	89514	0.00223424	0.00111712	0.00111712
GSA-rs77099440	8	41234322	4	0	4	89512	0.00446847	0	0.00446847
GSA-rs77100085	8	15143685	9	5	4	89507	0.0100541	0.00558559	0.00446847
GSA-rs77100823	8	74706551	0	0	0	89516	0	0	0
GSA-rs77100975	8	125294301	3	1	2	89513	0.00335136	0.00111712	0.00223424
GSA-rs77101310	8	75006796	0	0	0	89516	0	0	0
GSA-rs77101403	8	73884679	2	0	2	89514	0.00223424	0	0.00223424
GSA-rs77102708	8	77621130	1	0	1	89515	0.00111712	0	0.00111712
GSA-rs77103999	8	140660363	1	1	0	89515	0.00111712	0.00111712	0
GSA-rs77106431	8	108542065	0	0	0	89516	0	0	0
GSA-rs77109759	8	16208828	11	5	6	89505	0.0122883	0.00558559	0.00670271
GSA-rs77110024	8	121419304	8	0	8	89508	0.00893695	0	0.00893695
GSA-rs77119043	8	48313295	14	4	10	89502	0.0156397	0.00446847	0.0111712
GSA-rs77119809	8	21504820	1	0	1	89515	0.00111712	0	0.00111712
GSA-rs77120850	8	75085393	0	0	0	89516	0	0	0
GSA-rs77121948	8	113514804	2	1	1	89514	0.00223424	0.00111712	0.00111712
GSA-rs77121963	8	25321391	4	0	4	89512	0.00446847	0	0.00446847
GSA-rs77130517	8	49633617	0	0	0	89516	0	0	0
GSA-rs77130882	8	70504585	2	1	1	89514	0.00223424	0.00111712	0.00111712
GSA-rs77136038	8	117550936	1	0	1	89515	0.00111712	0	0.00111712
GSA-rs77141660	8	128741422	5	0	5	89511	0.00558559	0	0.00558559
GSA-rs77143027	8	74498341	0	0	0	89516	0	0	0
GSA-rs77143141	8	99638216	5	2	3	89511	0.00558559	0.00223424	0.00335136
GSA-rs77145476	8	90183763	2	2	0	89514	0.00223424	0.00223424	0
GSA-rs77147766	8	19085201	22	4	18	89494	0.0245766	0.00446847	0.0201081
GSA-rs77148061	8	108623555	0	0	0	89516	0	0	0
GSA-rs77148314	8	133529888	0	0	0	89516	0	0	0
GSA-rs77149063	8	89820819	45	45	0	89471	0.0502703	0.0502703	0
GSA-rs77150282	8	107530448	1	1	0	89515	0.00111712	0.00111712	0
GSA-rs77152979	8	4273031	19	5	14	89497	0.0212253	0.00558559	0.0156397
GSA-rs77157857	8	9976852	3	2	1	89513	0.00335136	0.00223424	0.00111712
GSA-rs77160074	8	20987342	3	2	1	89513	0.00335136	0.00223424	0.00111712
GSA-rs77162097	8	83371633	3	1	2	89513	0.00335136	0.00111712	0.00223424
GSA-rs77165047	8	74342231	0	0	0	89516	0	0	0
GSA-rs77166057	8	37782883	0	0	0	89516	0	0	0
GSA-rs77169552	8	83717757	25	0	25	89491	0.027928	0	0.027928
GSA-rs77170583	8	67987417	15	1	14	89501	0.0167568	0.00111712	0.0156397
GSA-rs77171565	8	123175751	0	0	0	89516	0	0	0
GSA-rs77172770	8	131395838	0	0	0	89516	0	0	0
GSA-rs77174075	8	24179911	0	0	0	89516	0	0	0
GSA-rs77175563	8	49859841	0	0	0	89516	0	0	0
GSA-rs77177705	8	4802224	20	9	11	89496	0.0223424	0.0100541	0.0122883
GSA-rs77180827	8	82077351	0	0	0	89516	0	0	0
GSA-rs77181381	8	125460232	2	0	2	89514	0.00223424	0	0.00223424
GSA-rs77181656	8	11418341	151	0	151	89365	0.168685	0	0.168685
GSA-rs77182583	8	48293081	11	1	10	89505	0.0122883	0.00111712	0.0111712
GSA-rs77183750	8	8471797	12	11	1	89504	0.0134054	0.0122883	0.00111712
GSA-rs77184785	8	38178928	0	0	0	89516	0	0	0
GSA-rs77187517	8	89531215	4	3	1	89512	0.00446847	0.00335136	0.00111712
GSA-rs77189568	8	4449830	20	4	16	89496	0.0223424	0.00446847	0.0178739
GSA-rs77191405	8	14029673	4	1	3	89512	0.00446847	0.00111712	0.00335136
GSA-rs77193400	8	23525385	0	0	0	89516	0	0	0
GSA-rs77194201	8	25922531	0	0	0	89516	0	0	0
GSA-rs77194618	8	62279894	1	0	1	89515	0.00111712	0	0.00111712
GSA-rs77196097	8	100512984	7	7	0	89509	0.00781983	0.00781983	0
GSA-rs77200520	8	42574150	2	2	0	89514	0.00223424	0.00223424	0
GSA-rs77201590	8	19001542	23	5	18	89493	0.0256937	0.00558559	0.0201081
GSA-rs77203513	8	124393224	0	0	0	89516	0	0	0
GSA-rs77204328	8	77427428	2	2	0	89514	0.00223424	0.00223424	0
GSA-rs77205825	8	140470489	3	0	3	89513	0.00335136	0	0.00335136
GSA-rs77207657	8	106974753	8	0	8	89508	0.00893695	0	0.00893695
GSA-rs77209487	8	132495739	1	0	1	89515	0.00111712	0	0.00111712
GSA-rs77212199	8	130199647	1	0	1	89515	0.00111712	0	0.00111712
GSA-rs77214276	8	113095994	1	0	1	89515	0.00111712	0	0.00111712
GSA-rs77216445	8	89738012	3	3	0	89513	0.00335136	0.00335136	0
GSA-rs77218478	8	38409003	0	0	0	89516	0	0	0
GSA-rs77219198	8	79629586	2	0	2	89514	0.00223424	0	0.00223424
GSA-rs77220086	8	4890148	15	4	11	89501	0.0167568	0.00446847	0.0122883
GSA-rs77220457	8	34995481	9	0	9	89507	0.0100541	0	0.0100541
GSA-rs77221187	8	29396698	0	0	0	89516	0	0	0
GSA-rs77221675	8	93870671	2	2	0	89514	0.00223424	0.00223424	0
GSA-rs77225512	8	134301176	24	0	24	89492	0.0268108	0	0.0268108
GSA-rs77227534	8	127937755	1	0	1	89515	0.00111712	0	0.00111712
GSA-rs77229418	8	61597546	0	0	0	89516	0	0	0
GSA-rs77230427	8	17000410	28	1	27	89488	0.0312793	0.00111712	0.0301622
GSA-rs77232798	8	132529783	1	0	1	89515	0.00111712	0	0.00111712
GSA-rs77236434	8	13119168	8	2	6	89508	0.00893695	0.00223424	0.00670271
GSA-rs77236559	8	2492854	388	1	387	89128	0.433442	0.00111712	0.432325
GSA-rs77239189	8	6461792	9	7	2	89507	0.0100541	0.00781983	0.00223424
GSA-rs77240165	8	135777144	0	0	0	89516	0	0	0
GSA-rs77241576	8	1587892	22	0	22	89494	0.0245766	0	0.0245766
GSA-rs77241680	8	58239769	0	0	0	89516	0	0	0
GSA-rs77243811	8	86364633	4	0	4	89512	0.00446847	0	0.00446847
GSA-rs77243908	8	26908652	0	0	0	89516	0	0	0
GSA-rs77246558	8	63071077	0	0	0	89516	0	0	0
GSA-rs77250295	8	107212876	9	1	8	89507	0.0100541	0.00111712	0.00893695
GSA-rs77251258	8	39484493	0	0	0	89516	0	0	0
GSA-rs77253714	8	34561431	8	0	8	89508	0.00893695	0	0.00893695
GSA-rs77259059	8	79364952	0	0	0	89516	0	0	0
GSA-rs77259765	8	25448017	1	0	1	89515	0.00111712	0	0.00111712
GSA-rs77259845	8	81181390	0	0	0	89516	0	0	0
GSA-rs77259895	8	84355817	9	5	4	89507	0.0100541	0.00558559	0.00446847
GSA-rs77260458	8	108802058	2	0	2	89514	0.00223424	0	0.00223424
GSA-rs77260603	8	91833431	0	0	0	89516	0	0	0
GSA-rs77262253	8	61428467	1	0	1	89515	0.00111712	0	0.00111712
GSA-rs77264713	8	63213869	0	0	0	89516	0	0	0
GSA-rs77265782	8	57679572	0	0	0	89516	0	0	0
GSA-rs77265902	8	23107568	0	0	0	89516	0	0	0
GSA-rs77266164	8	27297355	0	0	0	89516	0	0	0
GSA-rs77267286	8	30071082	0	0	0	89516	0	0	0
GSA-rs77267452	8	126601745	1	0	1	89515	0.00111712	0	0.00111712
GSA-rs77269271	8	1768778	14	2	12	89502	0.0156397	0.00223424	0.0134054
GSA-rs77271190	8	29501970	0	0	0	89516	0	0	0
GSA-rs77271448	8	92592346	3	0	3	89513	0.00335136	0	0.00335136
GSA-rs77275274	8	83937259	25	4	21	89491	0.027928	0.00446847	0.0234595
GSA-rs77275960	8	114752765	3	3	0	89513	0.00335136	0.00335136	0
GSA-rs77284127	8	8256321	15	12	3	89501	0.0167568	0.0134054	0.00335136
GSA-rs77285404	8	17759013	10	6	4	89506	0.0111712	0.00670271	0.00446847
GSA-rs77285785	8	129738293	2	1	1	89514	0.00223424	0.00111712	0.00111712
GSA-rs77286701	8	41976367	0	0	0	89516	0	0	0
GSA-rs77286726	8	126374343	1	0	1	89515	0.00111712	0	0.00111712
GSA-rs77287385	8	46970354	18	0	18	89498	0.0201081	0	0.0201081
GSA-rs77287772	8	99855166	3	0	3	89513	0.00335136	0	0.00335136
GSA-rs77288006	8	112286898	1	1	0	89515	0.00111712	0.00111712	0
GSA-rs77288742	8	128568338	1	0	1	89515	0.00111712	0	0.00111712
GSA-rs77289455	8	125061233	1	1	0	89515	0.00111712	0.00111712	0
GSA-rs77290671	8	38909649	0	0	0	89516	0	0	0
GSA-rs77291083	8	85647821	5	0	5	89511	0.00558559	0	0.00558559
GSA-rs77291797	8	144909874	33	31	2	89483	0.0368649	0.0346307	0.00223424
GSA-rs77293684	8	99177799	1	0	1	89515	0.00111712	0	0.00111712
GSA-rs77295795	8	127332950	2	0	2	89514	0.00223424	0	0.00223424
GSA-rs77296317	8	79836241	2	0	2	89514	0.00223424	0	0.00223424
GSA-rs77297267	8	4970608	88	21	67	89428	0.0983064	0.0234595	0.074847
GSA-rs77298752	8	129338915	2	0	2	89514	0.00223424	0	0.00223424
GSA-rs77299395	8	61083094	1	0	1	89515	0.00111712	0	0.00111712
GSA-rs77299419	8	78795490	7	7	0	89509	0.00781983	0.00781983	0
GSA-rs77301171	8	146227597	2	0	2	89514	0.00223424	0	0.00223424
GSA-rs77303430	8	99875745	3	0	3	89513	0.00335136	0	0.00335136
GSA-rs77303466	8	90590606	1	0	1	89515	0.00111712	0	0.00111712
GSA-rs77303640	8	27212272	0	0	0	89516	0	0	0
GSA-rs77303683	8	123171596	0	0	0	89516	0	0	0
GSA-rs77305287	8	88430414	1	0	1	89515	0.00111712	0	0.00111712
GSA-rs77308216	8	129412390	2	0	2	89514	0.00223424	0	0.00223424
GSA-rs77315909	8	37453399	0	0	0	89516	0	0	0
GSA-rs77317893	8	61206689	1	0	1	89515	0.00111712	0	0.00111712
GSA-rs77320592	8	19407575	10	5	5	89506	0.0111712	0.00558559	0.00558559
GSA-rs77321673	8	92420120	3	0	3	89513	0.00335136	0	0.00335136
GSA-rs77321867	8	43291259	22	0	22	89494	0.0245766	0	0.0245766
GSA-rs77326838	8	77318787	2	2	0	89514	0.00223424	0.00223424	0
GSA-rs77332105	8	109454763	1	1	0	89515	0.00111712	0.00111712	0
GSA-rs77333195	8	103345274	4	0	4	89512	0.00446847	0	0.00446847
GSA-rs77334113	8	2419786	400	1	399	89116	0.446847	0.00111712	0.44573
GSA-rs77335180	8	52153559	27	1	26	89489	0.0301622	0.00111712	0.0290451
GSA-rs77340356	8	113024846	0	0	0	89516	0	0	0
GSA-rs77342006	8	104090368	2	1	1	89514	0.00223424	0.00111712	0.00111712
GSA-rs77343608	8	137401195	1	0	1	89515	0.00111712	0	0.00111712
GSA-rs77344827	8	100770220	1	1	0	89515	0.00111712	0.00111712	0
GSA-rs77345201	8	93951544	2	2	0	89514	0.00223424	0.00223424	0
GSA-rs77345801	8	142492855	1	0	1	89515	0.00111712	0	0.00111712
GSA-rs77348063	8	91189868	3	1	2	89513	0.00335136	0.00111712	0.00223424
GSA-rs77348261	8	20641888	1	0	1	89515	0.00111712	0	0.00111712
GSA-rs77349145	8	71626517	5	5	0	89511	0.00558559	0.00558559	0
GSA-rs77349898	8	41206155	4	0	4	89512	0.00446847	0	0.00446847
GSA-rs77350256	8	134297674	11	0	11	89505	0.0122883	0	0.0122883
GSA-rs77350482	8	101878910	0	0	0	89516	0	0	0
GSA-rs77351424	8	136943332	1	1	0	89515	0.00111712	0.00111712	0
GSA-rs77351942	8	54203556	13	12	1	89503	0.0145225	0.0134054	0.00111712
GSA-rs77352967	8	98364291	0	0	0	89516	0	0	0
GSA-rs77357301	8	130852548	1	0	1	89515	0.00111712	0	0.00111712
GSA-rs77359933	8	40965396	7	0	7	89509	0.00781983	0	0.00781983
GSA-rs77361533	8	108944120	0	0	0	89516	0	0	0
GSA-rs77361920	8	100953474	1	0	1	89515	0.00111712	0	0.00111712
GSA-rs77362969	8	6530446	10	6	4	89506	0.0111712	0.00670271	0.00446847
GSA-rs77363208	8	109021999	0	0	0	89516	0	0	0
GSA-rs77363438	8	72346227	2	0	2	89514	0.00223424	0	0.00223424
GSA-rs77364728	8	51342537	27	1	26	89489	0.0301622	0.00111712	0.0290451
GSA-rs77367831	8	135884176	0	0	0	89516	0	0	0
GSA-rs77368857	8	126374706	1	0	1	89515	0.00111712	0	0.00111712
GSA-rs77369640	8	124884876	0	0	0	89516	0	0	0
GSA-rs77369837	8	82870272	2	2	0	89514	0.00223424	0.00223424	0
GSA-rs77371181	8	20366046	1	0	1	89515	0.00111712	0	0.00111712
GSA-rs77373014	8	109395812	0	0	0	89516	0	0	0
GSA-rs77373164	8	25412523	1	0	1	89515	0.00111712	0	0.00111712
GSA-rs77375310	8	68053625	15	2	13	89501	0.0167568	0.00223424	0.0145225
GSA-rs77377039	8	9194675	7	3	4	89509	0.00781983	0.00335136	0.00446847
GSA-rs77378490	8	100696292	2	1	1	89514	0.00223424	0.00111712	0.00111712
GSA-rs77378997	8	8603417	27	25	2	89489	0.0301622	0.027928	0.00223424
GSA-rs77380386	8	3029265	2	1	1	89514	0.00223424	0.00111712	0.00111712
GSA-rs77380507	8	5658191	72	71	1	89444	0.0804325	0.0793154	0.00111712
GSA-rs77388144	8	115345091	2	2	0	89514	0.00223424	0.00223424	0
GSA-rs77388186	8	69994308	2	2	0	89514	0.00223424	0.00223424	0
GSA-rs77389153	8	35508730	6	0	6	89510	0.00670271	0	0.00670271
GSA-rs77390960	8	112054214	3	3	0	89513	0.00335136	0.00335136	0
GSA-rs77391535	8	83908263	24	4	20	89492	0.0268108	0.00446847	0.0223424
GSA-rs77392025	8	25754617	0	0	0	89516	0	0	0
GSA-rs77392168	8	90499952	0	0	0	89516	0	0	0
GSA-rs77395967	8	22975237	0	0	0	89516	0	0	0
GSA-rs77397398	8	127437379	1	0	1	89515	0.00111712	0	0.00111712
GSA-rs77399904	8	13063925	8	2	6	89508	0.00893695	0.00223424	0.00670271
GSA-rs77400396	8	28901692	3	3	0	89513	0.00335136	0.00335136	0
GSA-rs77403736	8	18991130	19	1	18	89497	0.0212253	0.00111712	0.0201081
GSA-rs77403785	8	11500989	1	0	1	89515	0.00111712	0	0.00111712
GSA-rs77404354	8	65553596	10	0	10	89506	0.0111712	0	0.0111712
GSA-rs77405451	8	141953256	0	0	0	89516	0	0	0
GSA-rs77405956	8	68586549	2	0	2	89514	0.00223424	0	0.00223424
GSA-rs77410280	8	74893653	0	0	0	89516	0	0	0
GSA-rs77411000	8	89552515	7	6	1	89509	0.00781983	0.00670271	0.00111712
GSA-rs77411285	8	98028468	0	0	0	89516	0	0	0
GSA-rs77411380	8	11436354	3	0	3	89513	0.00335136	0	0.00335136
GSA-rs77412044	8	132797684	2	0	2	89514	0.00223424	0	0.00223424
GSA-rs77412306	8	62557970	2	0	2	89514	0.00223424	0	0.00223424
GSA-rs77413300	8	102177762	0	0	0	89516	0	0	0
GSA-rs77416382	8	65347957	0	0	0	89516	0	0	0
GSA-rs77416939	8	142735150	2	1	1	89514	0.00223424	0.00111712	0.00111712
GSA-rs77418178	8	66206881	0	0	0	89516	0	0	0
GSA-rs77420323	8	37815049	0	0	0	89516	0	0	0
GSA-rs77421337	8	30164426	1	0	1	89515	0.00111712	0	0.00111712
GSA-rs77421562	8	37405377	0	0	0	89516	0	0	0
GSA-rs77422263	8	3153664	2	2	0	89514	0.00223424	0.00223424	0
GSA-rs77423083	8	105122235	1	1	0	89515	0.00111712	0.00111712	0
GSA-rs77424886	8	135357255	8	0	8	89508	0.00893695	0	0.00893695
GSA-rs77428521	8	6404330	11	7	4	89505	0.0122883	0.00781983	0.00446847
GSA-rs77429462	8	53079096	1	0	1	89515	0.00111712	0	0.00111712
GSA-rs77430073	8	85510894	4	0	4	89512	0.00446847	0	0.00446847
GSA-rs77433244	8	47476121	5	0	5	89511	0.00558559	0	0.00558559
GSA-rs77433446	8	68238827	0	0	0	89516	0	0	0
GSA-rs77435526	8	4269435	19	5	14	89497	0.0212253	0.00558559	0.0156397
GSA-rs77437302	8	133647268	0	0	0	89516	0	0	0
GSA-rs77438748	8	97786061	0	0	0	89516	0	0	0
GSA-rs77439030	8	23769917	1	0	1	89515	0.00111712	0	0.00111712
GSA-rs77442787	8	29639918	0	0	0	89516	0	0	0
GSA-rs77442835	8	2874670	4	1	3	89512	0.00446847	0.00111712	0.00335136
GSA-rs77443547	8	10449075	1	1	0	89515	0.00111712	0.00111712	0
GSA-rs77443741	8	77474597	6	2	4	89510	0.00670271	0.00223424	0.00446847
GSA-rs77446635	8	143259264	5	1	4	89511	0.00558559	0.00111712	0.00446847
GSA-rs77449295	8	18179364	11	4	7	89505	0.0122883	0.00446847	0.00781983
GSA-rs77450512	8	116576813	0	0	0	89516	0	0	0
GSA-rs77452411	8	131573593	2	0	2	89514	0.00223424	0	0.00223424
GSA-rs77453333	8	8514483	21	20	1	89495	0.0234595	0.0223424	0.00111712
GSA-rs77456564	8	55334482	0	0	0	89516	0	0	0
GSA-rs77457737	8	135183369	15	0	15	89501	0.0167568	0	0.0167568
GSA-rs77458309	8	25749981	0	0	0	89516	0	0	0
GSA-rs77460317	8	112752230	2	0	2	89514	0.00223424	0	0.00223424
GSA-rs77460997	8	131900943	2	0	2	89514	0.00223424	0	0.00223424
GSA-rs77461631	8	133979496	0	0	0	89516	0	0	0
GSA-rs77469043	8	10330868	5	2	3	89511	0.00558559	0.00223424	0.00335136
GSA-rs77469571	8	79316129	0	0	0	89516	0	0	0
GSA-rs77471978	8	57589599	0	0	0	89516	0	0	0
GSA-rs77473077	8	53005445	1	0	1	89515	0.00111712	0	0.00111712
GSA-rs77474748	8	117489830	2	0	2	89514	0.00223424	0	0.00223424
GSA-rs77477207	8	125617524	2	0	2	89514	0.00223424	0	0.00223424
GSA-rs77477732	8	131817342	3	0	3	89513	0.00335136	0	0.00335136
GSA-rs77479486	8	26649389	0	0	0	89516	0	0	0
GSA-rs77481455	8	104035453	1	1	0	89515	0.00111712	0.00111712	0
GSA-rs77481784	8	125494644	1	0	1	89515	0.00111712	0	0.00111712
GSA-rs77487521	8	20830093	3	0	3	89513	0.00335136	0	0.00335136
GSA-rs77489913	8	57286474	0	0	0	89516	0	0	0
GSA-rs77490943	8	123753964	0	0	0	89516	0	0	0
GSA-rs77493291	8	122684952	10	0	10	89506	0.0111712	0	0.0111712
GSA-rs77493490	8	50931571	0	0	0	89516	0	0	0
GSA-rs77495495	8	29327278	0	0	0	89516	0	0	0
GSA-rs77495543	8	34043510	10	2	8	89506	0.0111712	0.00223424	0.00893695
GSA-rs77501068	8	136629296	0	0	0	89516	0	0	0
GSA-rs77502387	8	83513536	2	2	0	89514	0.00223424	0.00223424	0
GSA-rs77502989	8	134151316	0	0	0	89516	0	0	0
GSA-rs77503267	8	123746408	0	0	0	89516	0	0	0
GSA-rs77508971	8	133342410	0	0	0	89516	0	0	0
GSA-rs77511139	8	59060245	0	0	0	89516	0	0	0
GSA-rs77511447	8	61369635	1	0	1	89515	0.00111712	0	0.00111712
GSA-rs77514371	8	31588630	0	0	0	89516	0	0	0
GSA-rs77519446	8	102162237	0	0	0	89516	0	0	0
GSA-rs77519566	8	121514455	12	1	11	89504	0.0134054	0.00111712	0.0122883
GSA-rs77524076	8	101382405	1	0	1	89515	0.00111712	0	0.00111712
GSA-rs77525965	8	62797273	0	0	0	89516	0	0	0
GSA-rs77526294	8	49946568	0	0	0	89516	0	0	0
GSA-rs77527944	8	109574645	1	1	0	89515	0.00111712	0.00111712	0
GSA-rs77530840	8	90212048	3	3	0	89513	0.00335136	0.00335136	0
GSA-rs77532754	8	10514433	1	1	0	89515	0.00111712	0.00111712	0
GSA-rs77532956	8	41838563	0	0	0	89516	0	0	0
GSA-rs77532975	8	117364852	0	0	0	89516	0	0	0
GSA-rs77533384	8	129673753	3	2	1	89513	0.00335136	0.00223424	0.00111712
GSA-rs77534961	8	98568544	0	0	0	89516	0	0	0
GSA-rs77538735	8	48860035	1	1	0	89515	0.00111712	0.00111712	0
GSA-rs77540517	8	138535175	2	1	1	89514	0.00223424	0.00111712	0.00111712
GSA-rs77541200	8	97142385	1	0	1	89515	0.00111712	0	0.00111712
GSA-rs77543231	8	11856519	16	4	12	89500	0.0178739	0.00446847	0.0134054
GSA-rs77544541	8	32425752	0	0	0	89516	0	0	0
GSA-rs77544976	8	143465481	1	1	0	89515	0.00111712	0.00111712	0
GSA-rs77545516	8	135861334	0	0	0	89516	0	0	0
GSA-rs77545915	8	75519173	9	8	1	89507	0.0100541	0.00893695	0.00111712
GSA-rs77547856	8	6144013	62	56	6	89454	0.0692614	0.0625586	0.00670271
GSA-rs77548248	8	58117542	3	3	0	89513	0.00335136	0.00335136	0
GSA-rs77550034	8	41139708	7	0	7	89509	0.00781983	0	0.00781983
GSA-rs77550841	8	92097355	0	0	0	89516	0	0	0
GSA-rs77552036	8	59074437	0	0	0	89516	0	0	0
GSA-rs77554420	8	96286328	3	0	3	89513	0.00335136	0	0.00335136
GSA-rs77555758	8	116165260	1	1	0	89515	0.00111712	0.00111712	0
GSA-rs77556255	8	43501515	75	0	75	89441	0.0837839	0	0.0837839
GSA-rs77556957	8	31447520	0	0	0	89516	0	0	0
GSA-rs77557312	8	100162279	2	2	0	89514	0.00223424	0.00223424	0
GSA-rs77559526	8	485102	13	6	7	89503	0.0145225	0.00670271	0.00781983
GSA-rs77559654	8	143988506	0	0	0	89516	0	0	0
GSA-rs77562608	8	65836673	3	0	3	89513	0.00335136	0	0.00335136
GSA-rs77562905	8	2123247	29	10	19	89487	0.0323964	0.0111712	0.0212253
GSA-rs77563366	8	141304238	3	2	1	89513	0.00335136	0.00223424	0.00111712
GSA-rs77563502	8	79969433	2	0	2	89514	0.00223424	0	0.00223424
GSA-rs77565168	8	106003845	1	0	1	89515	0.00111712	0	0.00111712
GSA-rs77565236	8	106965356	8	0	8	89508	0.00893695	0	0.00893695
GSA-rs77567522	8	118375803	1	0	1	89515	0.00111712	0	0.00111712
GSA-rs77568730	8	32211161	0	0	0	89516	0	0	0
GSA-rs77570100	8	23827745	0	0	0	89516	0	0	0
GSA-rs77573601	8	76099109	7	2	5	89509	0.00781983	0.00223424	0.00558559
GSA-rs77574648	8	95236862	0	0	0	89516	0	0	0
GSA-rs77576891	8	130296564	1	0	1	89515	0.00111712	0	0.00111712
GSA-rs77578017	8	119747110	0	0	0	89516	0	0	0
GSA-rs77578074	8	90131968	2	2	0	89514	0.00223424	0.00223424	0
GSA-rs77580492	8	54409422	1	0	1	89515	0.00111712	0	0.00111712
GSA-rs77588085	8	26743990	0	0	0	89516	0	0	0
GSA-rs77590169	8	108738978	3	1	2	89513	0.00335136	0.00111712	0.00223424
GSA-rs77594284	8	3301452	4	3	1	89512	0.00446847	0.00335136	0.00111712
GSA-rs77594485	8	124497289	0	0	0	89516	0	0	0
GSA-rs77597519	8	2030557	8	0	8	89508	0.00893695	0	0.00893695
GSA-rs77598612	8	55448078	0	0	0	89516	0	0	0
GSA-rs77599611	8	121280431	8	0	8	89508	0.00893695	0	0.00893695
GSA-rs77599781	8	104622723	2	2	0	89514	0.00223424	0.00223424	0
GSA-rs77599947	8	9259037	6	2	4	89510	0.00670271	0.00223424	0.00446847
GSA-rs77600319	8	40540222	3	0	3	89513	0.00335136	0	0.00335136
GSA-rs77601252	8	65589698	12	0	12	89504	0.0134054	0	0.0134054
GSA-rs77601444	8	120033049	8	0	8	89508	0.00893695	0	0.00893695
GSA-rs77601701	8	34346952	8	0	8	89508	0.00893695	0	0.00893695
GSA-rs77602278	8	109275395	0	0	0	89516	0	0	0
GSA-rs77602520	8	128811678	15	0	15	89501	0.0167568	0	0.0167568
GSA-rs77603082	8	112927994	1	0	1	89515	0.00111712	0	0.00111712
GSA-rs77605203	8	17392642	5	1	4	89511	0.00558559	0.00111712	0.00446847
GSA-rs77609822	8	96208095	2	0	2	89514	0.00223424	0	0.00223424
GSA-rs77610625	8	43146221	16	0	16	89500	0.0178739	0	0.0178739
GSA-rs77611219	8	123530369	17	10	7	89499	0.018991	0.0111712	0.00781983
GSA-rs77611404	8	82918932	2	2	0	89514	0.00223424	0.00223424	0
GSA-rs77616023	8	57336601	0	0	0	89516	0	0	0
GSA-rs77622610	8	39780231	0	0	0	89516	0	0	0
GSA-rs77623505	8	2082305	12	0	12	89504	0.0134054	0	0.0134054
GSA-rs77623996	8	121292837	8	0	8	89508	0.00893695	0	0.00893695
GSA-rs77626388	8	103539163	2	0	2	89514	0.00223424	0	0.00223424
GSA-rs77626567	8	37621477	0	0	0	89516	0	0	0
GSA-rs77626707	8	77943292	0	0	0	89516	0	0	0
GSA-rs776271	8	102095585	0	0	0	89516	0	0	0
GSA-rs77630048	8	138694232	2	2	0	89514	0.00223424	0.00223424	0
GSA-rs77630252	8	67818328	1	0	1	89515	0.00111712	0	0.00111712
GSA-rs77631715	8	102488651	0	0	0	89516	0	0	0
GSA-rs77632654	8	24761612	1	1	0	89515	0.00111712	0.00111712	0
GSA-rs77634282	8	13456671	19	1	18	89497	0.0212253	0.00111712	0.0201081
GSA-rs77634305	8	123708823	0	0	0	89516	0	0	0
GSA-rs77635126	8	100164084	2	2	0	89514	0.00223424	0.00223424	0
GSA-rs77638513	8	76308248	3	1	2	89513	0.00335136	0.00111712	0.00223424
GSA-rs77640401	8	42572589	2	2	0	89514	0.00223424	0.00223424	0
GSA-rs77642396	8	80187357	3	1	2	89513	0.00335136	0.00111712	0.00223424
GSA-rs77645373	8	56712013	4	1	3	89512	0.00446847	0.00111712	0.00335136
GSA-rs77645749	8	55442544	0	0	0	89516	0	0	0
GSA-rs77647560	8	68295959	0	0	0	89516	0	0	0
GSA-rs77647639	8	18088175	9	3	6	89507	0.0100541	0.00335136	0.00670271
GSA-rs77647659	8	125450606	2	0	2	89514	0.00223424	0	0.00223424
GSA-rs77649885	8	100036092	5	1	4	89511	0.00558559	0.00111712	0.00446847
GSA-rs77652324	8	127196769	1	0	1	89515	0.00111712	0	0.00111712
GSA-rs77659833	8	75096872	0	0	0	89516	0	0	0
GSA-rs77660691	8	72695932	0	0	0	89516	0	0	0
GSA-rs77662148	8	124762069	1	0	1	89515	0.00111712	0	0.00111712
GSA-rs77662380	8	14011134	8	2	6	89508	0.00893695	0.00223424	0.00670271
GSA-rs77662812	8	66965463	0	0	0	89516	0	0	0
GSA-rs77663003	8	30079138	0	0	0	89516	0	0	0
GSA-rs77664743	8	113494099	2	1	1	89514	0.00223424	0.00111712	0.00111712
GSA-rs77666497	8	47393129	3	0	3	89513	0.00335136	0	0.00335136
GSA-rs77667254	8	35538457	6	0	6	89510	0.00670271	0	0.00670271
GSA-rs77668120	8	131604536	1	0	1	89515	0.00111712	0	0.00111712
GSA-rs77669430	8	25210590	4	0	4	89512	0.00446847	0	0.00446847
GSA-rs77672869	8	101494646	1	0	1	89515	0.00111712	0	0.00111712
GSA-rs77673093	8	52384727	26	1	25	89490	0.0290451	0.00111712	0.027928
GSA-rs77675038	8	55720167	0	0	0	89516	0	0	0
GSA-rs77676912	8	76194394	7	1	6	89509	0.00781983	0.00111712	0.00670271
GSA-rs77680714	8	5054232	16	6	10	89500	0.0178739	0.00670271	0.0111712
GSA-rs77685786	8	89194093	0	0	0	89516	0	0	0
GSA-rs77690344	8	80597409	0	0	0	89516	0	0	0
GSA-rs77692322	8	54897548	1	0	1	89515	0.00111712	0	0.00111712
GSA-rs77693672	8	134847980	2	1	1	89514	0.00223424	0.00111712	0.00111712
GSA-rs77694097	8	75139349	0	0	0	89516	0	0	0
GSA-rs77697486	8	98418729	0	0	0	89516	0	0	0
GSA-rs77699852	8	68155738	0	0	0	89516	0	0	0
GSA-rs77699863	8	77539876	8	2	6	89508	0.00893695	0.00223424	0.00670271
GSA-rs77701154	8	50847168	0	0	0	89516	0	0	0
GSA-rs77701857	8	49319260	0	0	0	89516	0	0	0
GSA-rs77702061	8	123516657	14	9	5	89502	0.0156397	0.0100541	0.00558559
GSA-rs77702748	8	51305625	27	1	26	89489	0.0301622	0.00111712	0.0290451
GSA-rs77706283	8	100454477	4	4	0	89512	0.00446847	0.00446847	0
GSA-rs77706617	8	25430504	1	0	1	89515	0.00111712	0	0.00111712
GSA-rs77708236	8	39502702	0	0	0	89516	0	0	0
GSA-rs77708573	8	121238764	8	0	8	89508	0.00893695	0	0.00893695
GSA-rs77710052	8	134396252	39	0	39	89477	0.0435676	0	0.0435676
GSA-rs77710884	8	41449661	2	0	2	89514	0.00223424	0	0.00223424
GSA-rs77716895	8	23899647	0	0	0	89516	0	0	0
GSA-rs77717620	8	115912913	1	1	0	89515	0.00111712	0.00111712	0
GSA-rs77717708	8	81333661	4	0	4	89512	0.00446847	0	0.00446847
GSA-rs77721176	8	43471273	76	0	76	89440	0.084901	0	0.084901
GSA-rs77723708	8	63420477	1	1	0	89515	0.00111712	0.00111712	0
GSA-rs77728932	8	6722490	7	4	3	89509	0.00781983	0.00446847	0.00335136
GSA-rs77730942	8	75640133	9	9	0	89507	0.0100541	0.0100541	0
GSA-rs77733219	8	143486863	1	1	0	89515	0.00111712	0.00111712	0
GSA-rs77733747	8	33877492	11	2	9	89505	0.0122883	0.00223424	0.0100541
GSA-rs77734482	8	750404	2	0	2	89514	0.00223424	0	0.00223424
GSA-rs77736821	8	50211858	1	0	1	89515	0.00111712	0	0.00111712
GSA-rs77737722	8	12525566	2	1	1	89514	0.00223424	0.00111712	0.00111712
GSA-rs77738451	8	21333078	4	3	1	89512	0.00446847	0.00335136	0.00111712
GSA-rs77738766	8	130118362	1	0	1	89515	0.00111712	0	0.00111712
GSA-rs77739786	8	34778489	9	0	9	89507	0.0100541	0	0.0100541
GSA-rs77740081	8	51550063	27	0	27	89489	0.0301622	0	0.0301622
GSA-rs77740461	8	139812526	13	9	4	89503	0.0145225	0.0100541	0.00446847
GSA-rs77741859	8	103622639	5	0	5	89511	0.00558559	0	0.00558559
GSA-rs77742062	8	114672683	0	0	0	89516	0	0	0
GSA-rs77742228	8	83656072	5	1	4	89511	0.00558559	0.00111712	0.00446847
GSA-rs77743575	8	77517386	8	2	6	89508	0.00893695	0.00223424	0.00670271
GSA-rs77744491	8	101367042	2	0	2	89514	0.00223424	0	0.00223424
GSA-rs77744593	8	41151763	6	0	6	89510	0.00670271	0	0.00670271
GSA-rs77744656	8	81500286	0	0	0	89516	0	0	0
GSA-rs77746780	8	24840791	0	0	0	89516	0	0	0
GSA-rs77747558	8	51475319	27	0	27	89489	0.0301622	0	0.0301622
GSA-rs77747631	8	105921814	0	0	0	89516	0	0	0
GSA-rs77751755	8	109404186	0	0	0	89516	0	0	0
GSA-rs77756209	8	118907292	0	0	0	89516	0	0	0
GSA-rs77757009	8	115856652	1	1	0	89515	0.00111712	0.00111712	0
GSA-rs77757105	8	1234305	5	4	1	89511	0.00558559	0.00446847	0.00111712
GSA-rs77758208	8	58701134	2	1	1	89514	0.00223424	0.00111712	0.00111712
GSA-rs77759513	8	97557794	0	0	0	89516	0	0	0
GSA-rs77762739	8	52413408	26	1	25	89490	0.0290451	0.00111712	0.027928
GSA-rs77763732	8	132154692	0	0	0	89516	0	0	0
GSA-rs77765105	8	61812258	0	0	0	89516	0	0	0
GSA-rs77765814	8	61681302	0	0	0	89516	0	0	0
GSA-rs77766076	8	138610330	3	2	1	89513	0.00335136	0.00223424	0.00111712
GSA-rs77766145	8	110406697	1	1	0	89515	0.00111712	0.00111712	0
GSA-rs77766369	8	88004932	3	2	1	89513	0.00335136	0.00223424	0.00111712
GSA-rs77766530	8	52046544	26	0	26	89490	0.0290451	0	0.0290451
GSA-rs77769151	8	38960217	0	0	0	89516	0	0	0
GSA-rs77769943	8	110075957	1	1	0	89515	0.00111712	0.00111712	0
GSA-rs77770794	8	57812027	0	0	0	89516	0	0	0
GSA-rs77771603	8	41738775	0	0	0	89516	0	0	0
GSA-rs77772476	8	43229914	20	0	20	89496	0.0223424	0	0.0223424
GSA-rs77776005	8	121775085	13	0	13	89503	0.0145225	0	0.0145225
GSA-rs77777738	8	6237119	27	18	9	89489	0.0301622	0.0201081	0.0100541
GSA-rs77778346	8	3936787	68	10	58	89448	0.0759641	0.0111712	0.0647929
GSA-rs77778516	8	114080008	2	2	0	89514	0.00223424	0.00223424	0
GSA-rs77779531	8	18422207	5	2	3	89511	0.00558559	0.00223424	0.00335136
GSA-rs77782202	8	110936880	0	0	0	89516	0	0	0
GSA-rs77782565	8	85141440	7	3	4	89509	0.00781983	0.00335136	0.00446847
GSA-rs777831	8	116232937	0	0	0	89516	0	0	0
GSA-rs77783772	8	102699055	1	0	1	89515	0.00111712	0	0.00111712
GSA-rs77783819	8	61644221	0	0	0	89516	0	0	0
GSA-rs77784676	8	135207843	13	0	13	89503	0.0145225	0	0.0145225
GSA-rs77785136	8	16481262	31	23	8	89485	0.0346307	0.0256937	0.00893695
GSA-rs77786361	8	84496573	8	4	4	89508	0.00893695	0.00446847	0.00446847
GSA-rs77787173	8	57088920	12	0	12	89504	0.0134054	0	0.0134054
GSA-rs77790764	8	32554000	0	0	0	89516	0	0	0
GSA-rs77794683	8	2887484	4	1	3	89512	0.00446847	0.00111712	0.00335136
GSA-rs77795164	8	85611436	5	0	5	89511	0.00558559	0	0.00558559
GSA-rs77797268	8	49235961	0	0	0	89516	0	0	0
GSA-rs77799184	8	52277190	27	1	26	89489	0.0301622	0.00111712	0.0290451
GSA-rs77801844	8	123459004	0	0	0	89516	0	0	0
GSA-rs77802414	8	99348620	1	0	1	89515	0.00111712	0	0.00111712
GSA-rs77804269	8	3182847	4	3	1	89512	0.00446847	0.00335136	0.00111712
GSA-rs77805388	8	59547500	0	0	0	89516	0	0	0
GSA-rs77806621	8	43285603	20	0	20	89496	0.0223424	0	0.0223424
GSA-rs77806683	8	5978248	31	29	2	89485	0.0346307	0.0323964	0.00223424
GSA-rs77807475	8	120142735	8	0	8	89508	0.00893695	0	0.00893695
GSA-rs77808734	8	5245393	19	9	10	89497	0.0212253	0.0100541	0.0111712
GSA-rs77811081	8	141916842	0	0	0	89516	0	0	0
GSA-rs77812812	8	61545409	0	0	0	89516	0	0	0
GSA-rs77813826	8	132362699	0	0	0	89516	0	0	0
GSA-rs77815438	8	47436773	7	0	7	89509	0.00781983	0	0.00781983
GSA-rs77815519	8	23680851	1	1	0	89515	0.00111712	0.00111712	0
GSA-rs77815888	8	35221312	9	0	9	89507	0.0100541	0	0.0100541
GSA-rs77818278	8	26689624	0	0	0	89516	0	0	0
GSA-rs77821564	8	98219532	0	0	0	89516	0	0	0
GSA-rs77822277	8	71615371	5	5	0	89511	0.00558559	0.00558559	0
GSA-rs77823062	8	48718742	5	1	4	89511	0.00558559	0.00111712	0.00446847
GSA-rs77825632	8	4208404	64	8	56	89452	0.0714956	0.00893695	0.0625586
GSA-rs77826707	8	12848359	6	1	5	89510	0.00670271	0.00111712	0.00558559
GSA-rs77828056	8	31516716	0	0	0	89516	0	0	0
GSA-rs77829702	8	28210353	1	1	0	89515	0.00111712	0.00111712	0
GSA-rs77833486	8	91330169	2	1	1	89514	0.00223424	0.00111712	0.00111712
GSA-rs77835063	8	40316677	1	0	1	89515	0.00111712	0	0.00111712
GSA-rs77835114	8	18875810	19	2	17	89497	0.0212253	0.00223424	0.018991
GSA-rs77836968	8	116952583	0	0	0	89516	0	0	0
GSA-rs77836998	8	125640038	2	0	2	89514	0.00223424	0	0.00223424
GSA-rs77838274	8	97339596	0	0	0	89516	0	0	0
GSA-rs77838716	8	133088960	0	0	0	89516	0	0	0
GSA-rs77839235	8	10859713	2	0	2	89514	0.00223424	0	0.00223424
GSA-rs77840618	8	62728142	0	0	0	89516	0	0	0
GSA-rs77844446	8	39221844	0	0	0	89516	0	0	0
GSA-rs77847087	8	80480553	1	0	1	89515	0.00111712	0	0.00111712
GSA-rs77847622	8	5173846	23	13	10	89493	0.0256937	0.0145225	0.0111712
GSA-rs77848248	8	6781422	11	5	6	89505	0.0122883	0.00558559	0.00670271
GSA-rs77848304	8	117008904	0	0	0	89516	0	0	0
GSA-rs77848510	8	37269625	0	0	0	89516	0	0	0
GSA-rs77849142	8	9470628	6	1	5	89510	0.00670271	0.00111712	0.00558559
GSA-rs77850744	8	132637146	0	0	0	89516	0	0	0
GSA-rs77854009	8	97064731	1	0	1	89515	0.00111712	0	0.00111712
GSA-rs77857610	8	127185415	1	0	1	89515	0.00111712	0	0.00111712
GSA-rs77857698	8	20047448	1	1	0	89515	0.00111712	0.00111712	0
GSA-rs77860267	8	52627310	8	0	8	89508	0.00893695	0	0.00893695
GSA-rs77860324	8	34778442	9	0	9	89507	0.0100541	0	0.0100541
GSA-rs77861705	8	95841114	6	0	6	89510	0.00670271	0	0.00670271
GSA-rs77861729	8	111792573	2	1	1	89514	0.00223424	0.00111712	0.00111712
GSA-rs77865155	8	133225636	1	0	1	89515	0.00111712	0	0.00111712
GSA-rs77865196	8	72533062	1	0	1	89515	0.00111712	0	0.00111712
GSA-rs77865733	8	36899698	0	0	0	89516	0	0	0
GSA-rs77867774	8	1194225	5	4	1	89511	0.00558559	0.00446847	0.00111712
GSA-rs77868798	8	132567595	0	0	0	89516	0	0	0
GSA-rs77869141	8	37461158	0	0	0	89516	0	0	0
GSA-rs77871980	8	22759495	0	0	0	89516	0	0	0
GSA-rs77872259	8	72855213	3	3	0	89513	0.00335136	0.00335136	0
GSA-rs77875844	8	25014325	1	0	1	89515	0.00111712	0	0.00111712
GSA-rs77876164	8	37436004	0	0	0	89516	0	0	0
GSA-rs77877971	8	25876678	1	0	1	89515	0.00111712	0	0.00111712
GSA-rs77878227	8	95998870	1	0	1	89515	0.00111712	0	0.00111712
GSA-rs77885517	8	85581541	4	0	4	89512	0.00446847	0	0.00446847
GSA-rs77886673	8	66735541	1	0	1	89515	0.00111712	0	0.00111712
GSA-rs77887350	8	132446165	0	0	0	89516	0	0	0
GSA-rs77887729	8	60267955	0	0	0	89516	0	0	0
GSA-rs77887898	8	30168315	1	0	1	89515	0.00111712	0	0.00111712
GSA-rs77888784	8	58187181	0	0	0	89516	0	0	0
GSA-rs77889020	8	123454275	0	0	0	89516	0	0	0
GSA-rs77890786	8	75043004	0	0	0	89516	0	0	0
GSA-rs77891455	8	3081470	1	1	0	89515	0.00111712	0.00111712	0
GSA-rs77891786	8	29384592	0	0	0	89516	0	0	0
GSA-rs77891975	8	12582289	4	1	3	89512	0.00446847	0.00111712	0.00335136
GSA-rs77894174	8	62368647	4	1	3	89512	0.00446847	0.00111712	0.00335136
GSA-rs77896359	8	107646197	0	0	0	89516	0	0	0
GSA-rs77899112	8	3444877	2	1	1	89514	0.00223424	0.00111712	0.00111712
GSA-rs77899158	8	110331765	1	1	0	89515	0.00111712	0.00111712	0
GSA-rs77899585	8	36637554	0	0	0	89516	0	0	0
GSA-rs77899608	8	30253034	0	0	0	89516	0	0	0
GSA-rs77899978	8	91456744	3	2	1	89513	0.00335136	0.00223424	0.00111712
GSA-rs77900161	8	20279843	1	0	1	89515	0.00111712	0	0.00111712
GSA-rs77900702	8	72807106	4	3	1	89512	0.00446847	0.00335136	0.00111712
GSA-rs77900873	8	40997875	7	0	7	89509	0.00781983	0	0.00781983
GSA-rs77900982	8	28136307	0	0	0	89516	0	0	0
GSA-rs77901515	8	130566759	1	0	1	89515	0.00111712	0	0.00111712
GSA-rs77902369	8	1860335	13	3	10	89503	0.0145225	0.00335136	0.0111712
GSA-rs77905676	8	11291293	2	0	2	89514	0.00223424	0	0.00223424
GSA-rs77906491	8	132059462	0	0	0	89516	0	0	0
GSA-rs77906723	8	35441796	7	0	7	89509	0.00781983	0	0.00781983
GSA-rs77907129	8	87231891	213	2	211	89303	0.237946	0.00223424	0.235712
GSA-rs77907407	8	65193106	0	0	0	89516	0	0	0
GSA-rs77908480	8	143397902	5	1	4	89511	0.00558559	0.00111712	0.00446847
GSA-rs77908623	8	63085536	0	0	0	89516	0	0	0
GSA-rs77909566	8	47289005	16	0	16	89500	0.0178739	0	0.0178739
GSA-rs77910202	8	4405991	24	7	17	89492	0.0268108	0.00781983	0.018991
GSA-rs77916777	8	75703423	8	8	0	89508	0.00893695	0.00893695	0
GSA-rs77918280	8	33427447	3	2	1	89513	0.00335136	0.00223424	0.00111712
GSA-rs77918580	8	58757645	1	0	1	89515	0.00111712	0	0.00111712
GSA-rs77920229	8	55060667	1	0	1	89515	0.00111712	0	0.00111712
GSA-rs77922506	8	105378781	1	0	1	89515	0.00111712	0	0.00111712
GSA-rs77924657	8	18476603	5	3	2	89511	0.00558559	0.00335136	0.00223424
GSA-rs77925423	8	42912526	0	0	0	89516	0	0	0
GSA-rs77927483	8	116064609	1	1	0	89515	0.00111712	0.00111712	0
GSA-rs77928076	8	71132375	0	0	0	89516	0	0	0
GSA-rs77930142	8	131861364	3	0	3	89513	0.00335136	0	0.00335136
GSA-rs77930209	8	101039085	2	0	2	89514	0.00223424	0	0.00223424
GSA-rs77931983	8	97075342	1	0	1	89515	0.00111712	0	0.00111712
GSA-rs77933892	8	68814088	1	0	1	89515	0.00111712	0	0.00111712
GSA-rs77934294	8	99998030	5	1	4	89511	0.00558559	0.00111712	0.00446847
GSA-rs77937528	8	141640523	0	0	0	89516	0	0	0
GSA-rs77943927	8	85584464	4	0	4	89512	0.00446847	0	0.00446847
GSA-rs77945505	8	115588534	3	2	1	89513	0.00335136	0.00223424	0.00111712
GSA-rs77946343	8	11815420	14	2	12	89502	0.0156397	0.00223424	0.0134054
GSA-rs77946545	8	19460896	15	11	4	89501	0.0167568	0.0122883	0.00446847
GSA-rs77948559	8	40331272	0	0	0	89516	0	0	0
GSA-rs77949857	8	81428915	0	0	0	89516	0	0	0
GSA-rs77953648	8	143480965	1	1	0	89515	0.00111712	0.00111712	0
GSA-rs77956709	8	121608261	10	0	10	89506	0.0111712	0	0.0111712
GSA-rs77957593	8	15483988	9	5	4	89507	0.0100541	0.00558559	0.00446847
GSA-rs77957631	8	50621411	0	0	0	89516	0	0	0
GSA-rs77959231	8	11520917	1	0	1	89515	0.00111712	0	0.00111712
GSA-rs77960910	8	109022526	0	0	0	89516	0	0	0
GSA-rs77961963	8	131654673	1	0	1	89515	0.00111712	0	0.00111712
GSA-rs77965150	8	128498947	42	41	1	89474	0.046919	0.0458019	0.00111712
GSA-rs77966997	8	74329328	0	0	0	89516	0	0	0
GSA-rs77967235	8	73878425	2	0	2	89514	0.00223424	0	0.00223424
GSA-rs77968231	8	128534156	1	0	1	89515	0.00111712	0	0.00111712
GSA-rs77969912	8	51115675	1	1	0	89515	0.00111712	0.00111712	0
GSA-rs77970142	8	34314501	8	0	8	89508	0.00893695	0	0.00893695
GSA-rs77971738	8	66184773	0	0	0	89516	0	0	0
GSA-rs77973111	8	30487831	0	0	0	89516	0	0	0
GSA-rs77976553	8	9542960	3	1	2	89513	0.00335136	0.00111712	0.00223424
GSA-rs77977256	8	128713029	7	0	7	89509	0.00781983	0	0.00781983
GSA-rs77977489	8	54916429	1	0	1	89515	0.00111712	0	0.00111712
GSA-rs77977816	8	142392148	3	0	3	89513	0.00335136	0	0.00335136
GSA-rs77977881	8	31948145	0	0	0	89516	0	0	0
GSA-rs77978126	8	127153933	2	0	2	89514	0.00223424	0	0.00223424
GSA-rs77979233	8	90250693	1	1	0	89515	0.00111712	0.00111712	0
GSA-rs77979346	8	108818030	2	0	2	89514	0.00223424	0	0.00223424
GSA-rs77979989	8	132505408	1	0	1	89515	0.00111712	0	0.00111712
GSA-rs77980618	8	113653074	13	13	0	89503	0.0145225	0.0145225	0
GSA-rs77983269	8	62772023	0	0	0	89516	0	0	0
GSA-rs77983277	8	79888960	2	0	2	89514	0.00223424	0	0.00223424
GSA-rs77987381	8	132004287	1	0	1	89515	0.00111712	0	0.00111712
GSA-rs77989810	8	142992137	1	1	0	89515	0.00111712	0.00111712	0
GSA-rs77990979	8	138011719	4	2	2	89512	0.00446847	0.00223424	0.00223424
GSA-rs77991322	8	94170826	0	0	0	89516	0	0	0
GSA-rs77994103	8	117473330	1	0	1	89515	0.00111712	0	0.00111712
GSA-rs77994925	8	12345102	4	0	4	89512	0.00446847	0	0.00446847
GSA-rs77995373	8	105212138	1	1	0	89515	0.00111712	0.00111712	0
GSA-rs77995578	8	3500124	2	1	1	89514	0.00223424	0.00111712	0.00111712
GSA-rs77996533	8	38583277	0	0	0	89516	0	0	0
GSA-rs77997186	8	109379743	0	0	0	89516	0	0	0
GSA-rs77997328	8	97330694	0	0	0	89516	0	0	0
GSA-rs77997405	8	105512076	0	0	0	89516	0	0	0
GSA-rs77997440	8	66174062	1	0	1	89515	0.00111712	0	0.00111712
GSA-rs77999961	8	143816686	1	0	1	89515	0.00111712	0	0.00111712
GSA-rs78001998	8	2364028	404	1	403	89112	0.451316	0.00111712	0.450199
GSA-rs78003804	8	113744571	2	2	0	89514	0.00223424	0.00223424	0
GSA-rs78005829	8	80914965	0	0	0	89516	0	0	0
GSA-rs78006339	8	136785415	0	0	0	89516	0	0	0
GSA-rs78006346	8	25165622	3	0	3	89513	0.00335136	0	0.00335136
GSA-rs78006405	8	114241096	14	14	0	89502	0.0156397	0.0156397	0
GSA-rs78007606	8	73670969	2	0	2	89514	0.00223424	0	0.00223424
GSA-rs78015187	8	131390803	0	0	0	89516	0	0	0
GSA-rs78015270	8	6718262	7	4	3	89509	0.00781983	0.00446847	0.00335136
GSA-rs78017951	8	98119141	0	0	0	89516	0	0	0
GSA-rs78018309	8	53216312	0	0	0	89516	0	0	0
GSA-rs78022229	8	91467079	3	2	1	89513	0.00335136	0.00223424	0.00111712
GSA-rs78027584	8	15266264	13	9	4	89503	0.0145225	0.0100541	0.00446847
GSA-rs78029111	8	8805805	7	3	4	89509	0.00781983	0.00335136	0.00446847
GSA-rs78029245	8	22637250	0	0	0	89516	0	0	0
GSA-rs78030998	8	31039521	2	1	1	89514	0.00223424	0.00111712	0.00111712
GSA-rs78032699	8	1292118	1	0	1	89515	0.00111712	0	0.00111712
GSA-rs78034572	8	16420094	33	25	8	89483	0.0368649	0.027928	0.00893695
GSA-rs78035825	8	25445285	1	0	1	89515	0.00111712	0	0.00111712
GSA-rs78040151	8	2028333	8	0	8	89508	0.00893695	0	0.00893695
GSA-rs78041188	8	78783900	7	7	0	89509	0.00781983	0.00781983	0
GSA-rs78044037	8	137094579	0	0	0	89516	0	0	0
GSA-rs78044062	8	135960807	0	0	0	89516	0	0	0
GSA-rs78045217	8	127571356	1	0	1	89515	0.00111712	0	0.00111712
GSA-rs78048026	8	98451218	0	0	0	89516	0	0	0
GSA-rs78052592	8	109291112	0	0	0	89516	0	0	0
GSA-rs78057367	8	51478864	27	0	27	89489	0.0301622	0	0.0301622
GSA-rs78059637	8	98151773	0	0	0	89516	0	0	0
GSA-rs78060210	8	110425264	1	1	0	89515	0.00111712	0.00111712	0
GSA-rs78061726	8	60233455	0	0	0	89516	0	0	0
GSA-rs78062570	8	27041867	0	0	0	89516	0	0	0
GSA-rs78065726	8	21618820	1	0	1	89515	0.00111712	0	0.00111712
GSA-rs78066160	8	86857118	8	2	6	89508	0.00893695	0.00223424	0.00670271
GSA-rs78069246	8	139553241	1	0	1	89515	0.00111712	0	0.00111712
GSA-rs78072686	8	127821880	1	0	1	89515	0.00111712	0	0.00111712
GSA-rs78073815	8	145128549	2	1	1	89514	0.00223424	0.00111712	0.00111712
GSA-rs78075620	8	29625662	0	0	0	89516	0	0	0
GSA-rs78076853	8	115311970	1	1	0	89515	0.00111712	0.00111712	0
GSA-rs78080796	8	99264488	1	0	1	89515	0.00111712	0	0.00111712
GSA-rs78084687	8	141362271	3	2	1	89513	0.00335136	0.00223424	0.00111712
GSA-rs78084693	8	62862779	0	0	0	89516	0	0	0
GSA-rs78085118	8	126300935	3	1	2	89513	0.00335136	0.00111712	0.00223424
GSA-rs78087746	8	111879447	1	1	0	89515	0.00111712	0.00111712	0
GSA-rs78088250	8	95972718	0	0	0	89516	0	0	0
GSA-rs78089079	8	127801196	1	0	1	89515	0.00111712	0	0.00111712
GSA-rs78089520	8	34954929	9	0	9	89507	0.0100541	0	0.0100541
GSA-rs78089542	8	21124424	112	110	2	89404	0.125117	0.122883	0.00223424
GSA-rs78089617	8	97979814	0	0	0	89516	0	0	0
GSA-rs78090893	8	143634302	4	1	3	89512	0.00446847	0.00111712	0.00335136
GSA-rs78091845	8	93288731	0	0	0	89516	0	0	0
GSA-rs78095755	8	9718297	2	1	1	89514	0.00223424	0.00111712	0.00111712
GSA-rs78095839	8	6712543	6	4	2	89510	0.00670271	0.00446847	0.00223424
GSA-rs78097754	8	95131328	0	0	0	89516	0	0	0
GSA-rs78097851	8	26193394	0	0	0	89516	0	0	0
GSA-rs78099086	8	94541053	0	0	0	89516	0	0	0
GSA-rs78099608	8	4685973	23	10	13	89493	0.0256937	0.0111712	0.0145225
GSA-rs78099754	8	64619605	0	0	0	89516	0	0	0
GSA-rs78103981	8	89032838	0	0	0	89516	0	0	0
GSA-rs78105496	8	12526540	2	1	1	89514	0.00223424	0.00111712	0.00111712
GSA-rs78105669	8	57736946	0	0	0	89516	0	0	0
GSA-rs78106975	8	143665583	4	0	4	89512	0.00446847	0	0.00446847
GSA-rs78107337	8	77190137	2	2	0	89514	0.00223424	0.00223424	0
GSA-rs78108583	8	37086391	0	0	0	89516	0	0	0
GSA-rs78109581	8	89406872	1	0	1	89515	0.00111712	0	0.00111712
GSA-rs78110161	8	39750464	0	0	0	89516	0	0	0
GSA-rs78113331	8	119705207	0	0	0	89516	0	0	0
GSA-rs78114067	8	23335830	0	0	0	89516	0	0	0
GSA-rs78115219	8	118418438	1	0	1	89515	0.00111712	0	0.00111712
GSA-rs78115374	8	61661207	0	0	0	89516	0	0	0
GSA-rs78117265	8	49196429	0	0	0	89516	0	0	0
GSA-rs78117857	8	4147181	70	10	60	89446	0.0781983	0.0111712	0.0670271
GSA-rs78118941	8	4871911	15	4	11	89501	0.0167568	0.00446847	0.0122883
GSA-rs78119294	8	130093404	1	0	1	89515	0.00111712	0	0.00111712
GSA-rs78121726	8	26492397	0	0	0	89516	0	0	0
GSA-rs7812306	8	69315412	0	0	0	89516	0	0	0
GSA-rs7812319	8	126091094	3	2	1	89513	0.00335136	0.00223424	0.00111712
GSA-rs78123276	8	17473064	9	2	7	89507	0.0100541	0.00223424	0.00781983
GSA-rs7812459	8	8755165	6	2	4	89510	0.00670271	0.00223424	0.00446847
GSA-rs78124943	8	90141406	2	2	0	89514	0.00223424	0.00223424	0
GSA-rs78125749	8	43595702	76	2	74	89440	0.084901	0.00223424	0.0826668
GSA-rs78128092	8	91131883	2	1	1	89514	0.00223424	0.00111712	0.00111712
GSA-rs7812812	8	116902470	0	0	0	89516	0	0	0
GSA-rs7812820	8	79888451	2	0	2	89514	0.00223424	0	0.00223424
GSA-rs7813101	8	97664572	1	0	1	89515	0.00111712	0	0.00111712
GSA-rs7813157	8	119923365	6	0	6	89510	0.00670271	0	0.00670271
GSA-rs7813163	8	96770905	3	1	2	89513	0.00335136	0.00111712	0.00223424
GSA-rs7813269	8	102489668	0	0	0	89516	0	0	0
GSA-rs7813298	8	77786060	0	0	0	89516	0	0	0
GSA-rs7813493	8	130208039	1	0	1	89515	0.00111712	0	0.00111712
GSA-rs78135181	8	117450442	0	0	0	89516	0	0	0
GSA-rs78136187	8	97044831	1	0	1	89515	0.00111712	0	0.00111712
GSA-rs78136279	8	13063599	8	2	6	89508	0.00893695	0.00223424	0.00670271
GSA-rs7813644	8	70616115	2	1	1	89514	0.00223424	0.00111712	0.00111712
GSA-rs78136756	8	127414720	1	0	1	89515	0.00111712	0	0.00111712
GSA-rs7813702	8	16397309	19	11	8	89497	0.0212253	0.0122883	0.00893695
GSA-rs78137623	8	20259880	1	0	1	89515	0.00111712	0	0.00111712
GSA-rs78139142	8	83073577	3	3	0	89513	0.00335136	0.00335136	0
GSA-rs78140118	8	144130643	0	0	0	89516	0	0	0
GSA-rs78140512	8	55675778	0	0	0	89516	0	0	0
GSA-rs7814126	8	120909236	14	0	14	89502	0.0156397	0	0.0156397
GSA-rs78142123	8	115307101	1	1	0	89515	0.00111712	0.00111712	0
GSA-rs7814270	8	33470899	3	2	1	89513	0.00335136	0.00223424	0.00111712
GSA-rs7814303	8	84206204	9	5	4	89507	0.0100541	0.00558559	0.00446847
GSA-rs7814325	8	2655994	8	2	6	89508	0.00893695	0.00223424	0.00670271
GSA-rs7814359	8	143436034	1	1	0	89515	0.00111712	0.00111712	0
GSA-rs7814393	8	65438121	10	0	10	89506	0.0111712	0	0.0111712
GSA-rs78144496	8	75469490	2	1	1	89514	0.00223424	0.00111712	0.00111712
GSA-rs78145517	8	123161967	0	0	0	89516	0	0	0
GSA-rs78145943	8	77828828	0	0	0	89516	0	0	0
GSA-rs7814667	8	11105761	2	1	1	89514	0.00223424	0.00111712	0.00111712
GSA-rs78147443	8	60275142	0	0	0	89516	0	0	0
GSA-rs78148462	8	57867899	0	0	0	89516	0	0	0
GSA-rs78148502	8	108187889	0	0	0	89516	0	0	0
GSA-rs7814853	8	4219551	23	6	17	89493	0.0256937	0.00670271	0.018991
GSA-rs7814951	8	103001914	1	1	0	89515	0.00111712	0.00111712	0
GSA-rs78149698	8	110580913	0	0	0	89516	0	0	0
GSA-rs78150527	8	1046080	11	5	6	89505	0.0122883	0.00558559	0.00670271
GSA-rs78150603	8	28767027	2	2	0	89514	0.00223424	0.00223424	0
GSA-rs7815122	8	120869022	11	0	11	89505	0.0122883	0	0.0122883
GSA-rs78151514	8	84207184	9	5	4	89507	0.0100541	0.00558559	0.00446847
GSA-rs78151707	8	58406856	16	0	16	89500	0.0178739	0	0.0178739
GSA-rs7815213	8	68394572	1	0	1	89515	0.00111712	0	0.00111712
GSA-rs7815274	8	42582583	2	2	0	89514	0.00223424	0.00223424	0
GSA-rs7815283	8	98776879	1	0	1	89515	0.00111712	0	0.00111712
GSA-rs78152837	8	77777003	0	0	0	89516	0	0	0
GSA-rs7815538	8	85207938	7	3	4	89509	0.00781983	0.00335136	0.00446847
GSA-rs7815622	8	143554368	2	1	1	89514	0.00223424	0.00111712	0.00111712
GSA-rs7815788	8	57179020	0	0	0	89516	0	0	0
GSA-rs7815790	8	98902730	1	0	1	89515	0.00111712	0	0.00111712
GSA-rs78158650	8	115826764	1	1	0	89515	0.00111712	0.00111712	0
GSA-rs78158989	8	16548267	9	2	7	89507	0.0100541	0.00223424	0.00781983
GSA-rs7815944	8	129427518	2	0	2	89514	0.00223424	0	0.00223424
GSA-rs7815979	8	1484887	3	0	3	89513	0.00335136	0	0.00335136
GSA-rs7816065	8	79762658	2	0	2	89514	0.00223424	0	0.00223424
GSA-rs78161641	8	94685802	0	0	0	89516	0	0	0
GSA-rs7816168	8	17264357	23	1	22	89493	0.0256937	0.00111712	0.0245766
GSA-rs7816172	8	10826286	1	0	1	89515	0.00111712	0	0.00111712
GSA-rs78162551	8	122837089	8	0	8	89508	0.00893695	0	0.00893695
GSA-rs7816333	8	9808809	0	0	0	89516	0	0	0
GSA-rs7816405	8	38552757	0	0	0	89516	0	0	0
GSA-rs7816440	8	58989483	0	0	0	89516	0	0	0
GSA-rs7816499	8	59525125	0	0	0	89516	0	0	0
GSA-rs78165464	8	138366696	1	0	1	89515	0.00111712	0	0.00111712
GSA-rs7816694	8	137538795	0	0	0	89516	0	0	0
GSA-rs7816768	8	38610096	0	0	0	89516	0	0	0
GSA-rs78167725	8	70071455	2	2	0	89514	0.00223424	0.00223424	0
GSA-rs7816824	8	23411798	0	0	0	89516	0	0	0
GSA-rs7817138	8	111140527	1	1	0	89515	0.00111712	0.00111712	0
GSA-rs78171389	8	71546409	0	0	0	89516	0	0	0
GSA-rs7817159	8	12797362	7	2	5	89509	0.00781983	0.00223424	0.00558559
GSA-rs7817160	8	11808756	14	2	12	89502	0.0156397	0.00223424	0.0134054
GSA-rs78172193	8	95749182	1	0	1	89515	0.00111712	0	0.00111712
GSA-rs78172366	8	121330664	8	0	8	89508	0.00893695	0	0.00893695
GSA-rs7817272	8	98140470	0	0	0	89516	0	0	0
GSA-rs78172825	8	52110166	26	0	26	89490	0.0290451	0	0.0290451
GSA-rs78173287	8	89653153	3	3	0	89513	0.00335136	0.00335136	0
GSA-rs78175211	8	73983609	3	1	2	89513	0.00335136	0.00111712	0.00223424
GSA-rs7817527	8	9294964	13	2	11	89503	0.0145225	0.00223424	0.0122883
GSA-rs7818144	8	87299945	197	2	195	89319	0.220072	0.00223424	0.217838
GSA-rs7818146	8	86941357	6	0	6	89510	0.00670271	0	0.00670271
GSA-rs78181970	8	130071923	1	0	1	89515	0.00111712	0	0.00111712
GSA-rs7818253	8	84658822	6	3	3	89510	0.00670271	0.00335136	0.00335136
GSA-rs7818274	8	103197974	2	0	2	89514	0.00223424	0	0.00223424
GSA-rs78183176	8	33765703	7	2	5	89509	0.00781983	0.00223424	0.00558559
GSA-rs78183720	8	3287092	4	3	1	89512	0.00446847	0.00335136	0.00111712
GSA-rs7818409	8	42582181	2	2	0	89514	0.00223424	0.00223424	0
GSA-rs78184149	8	92203520	0	0	0	89516	0	0	0
GSA-rs78184358	8	16354508	19	12	7	89497	0.0212253	0.0134054	0.00781983
GSA-rs78184371	8	96220985	2	0	2	89514	0.00223424	0	0.00223424
GSA-rs7818616	8	62202962	1	0	1	89515	0.00111712	0	0.00111712
GSA-rs7818636	8	90283685	2	1	1	89514	0.00223424	0.00111712	0.00111712
GSA-rs78187258	8	61565461	0	0	0	89516	0	0	0
GSA-rs7818735	8	105312256	1	0	1	89515	0.00111712	0	0.00111712
GSA-rs78187749	8	63441404	1	1	0	89515	0.00111712	0.00111712	0
GSA-rs78187863	8	141249932	2	2	0	89514	0.00223424	0.00223424	0
GSA-rs7818821	8	32153164	1	0	1	89515	0.00111712	0	0.00111712
GSA-rs7818871	8	19353933	10	4	6	89506	0.0111712	0.00446847	0.00670271
GSA-rs78189084	8	94270627	0	0	0	89516	0	0	0
GSA-rs7818910	8	107979407	0	0	0	89516	0	0	0
GSA-rs7819047	8	99311647	1	0	1	89515	0.00111712	0	0.00111712
GSA-rs78192278	8	135808701	0	0	0	89516	0	0	0
GSA-rs78192839	8	3851285	60	2	58	89456	0.0670271	0.00223424	0.0647929
GSA-rs78193367	8	16705630	30	5	25	89486	0.0335136	0.00558559	0.027928
GSA-rs78194608	8	42534115	0	0	0	89516	0	0	0
GSA-rs7819482	8	5211617	24	14	10	89492	0.0268108	0.0156397	0.0111712
GSA-rs7819579	8	78601773	1	1	0	89515	0.00111712	0.00111712	0
GSA-rs7819644	8	93660707	0	0	0	89516	0	0	0
GSA-rs78197082	8	50146412	1	0	1	89515	0.00111712	0	0.00111712
GSA-rs7819717	8	83588608	1	1	0	89515	0.00111712	0.00111712	0
GSA-rs7819725	8	129572483	2	1	1	89514	0.00223424	0.00111712	0.00111712
GSA-rs7819743	8	70978195	0	0	0	89516	0	0	0
GSA-rs78197914	8	96525561	10	6	4	89506	0.0111712	0.00670271	0.00446847
GSA-rs7819834	8	13759492	15	7	8	89501	0.0167568	0.00781983	0.00893695
GSA-rs7819894	8	67943453	15	0	15	89501	0.0167568	0	0.0167568
GSA-rs78201184	8	32337796	0	0	0	89516	0	0	0
GSA-rs78201365	8	16986182	32	1	31	89484	0.0357478	0.00111712	0.0346307
GSA-rs7820200	8	18561482	5	2	3	89511	0.00558559	0.00223424	0.00335136
GSA-rs78202224	8	145535881	45	43	2	89471	0.0502703	0.0480361	0.00223424
GSA-rs7820283	8	109688756	1	1	0	89515	0.00111712	0.00111712	0
GSA-rs7820311	8	84890104	6	3	3	89510	0.00670271	0.00335136	0.00335136
GSA-rs78203333	8	5002346	66	4	62	89450	0.0737298	0.00446847	0.0692614
GSA-rs7820351	8	144834980	4	2	2	89512	0.00446847	0.00223424	0.00223424
GSA-rs7820378	8	99329605	1	0	1	89515	0.00111712	0	0.00111712
GSA-rs7820520	8	19634864	4	0	4	89512	0.00446847	0	0.00446847
GSA-rs78205405	8	59311332	1	0	1	89515	0.00111712	0	0.00111712
GSA-rs7820593	8	127050090	2	0	2	89514	0.00223424	0	0.00223424
GSA-rs78205980	8	26874095	0	0	0	89516	0	0	0
GSA-rs7820645	8	123019652	0	0	0	89516	0	0	0
GSA-rs78206589	8	106850444	9	0	9	89507	0.0100541	0	0.0100541
GSA-rs7820691	8	59254904	1	0	1	89515	0.00111712	0	0.00111712
GSA-rs7820834	8	130250443	1	0	1	89515	0.00111712	0	0.00111712
GSA-rs78209135	8	74884999	0	0	0	89516	0	0	0
GSA-rs78209547	8	3584252	28	1	27	89488	0.0312793	0.00111712	0.0301622
GSA-rs78209928	8	140707921	0	0	0	89516	0	0	0
GSA-rs7821033	8	39928050	0	0	0	89516	0	0	0
GSA-rs78211770	8	133824204	0	0	0	89516	0	0	0
GSA-rs7821261	8	23191483	0	0	0	89516	0	0	0
GSA-rs7821273	8	10346588	4	2	2	89512	0.00446847	0.00223424	0.00223424
GSA-rs7821358	8	28060690	1	1	0	89515	0.00111712	0.00111712	0
GSA-rs7821498	8	141360529	3	2	1	89513	0.00335136	0.00223424	0.00111712
GSA-rs7821605	8	135751564	0	0	0	89516	0	0	0
GSA-rs78216664	8	32068317	0	0	0	89516	0	0	0
GSA-rs7821773	8	9711456	3	2	1	89513	0.00335136	0.00223424	0.00111712
GSA-rs78217869	8	24622898	4	2	2	89512	0.00446847	0.00223424	0.00223424
GSA-rs7821806	8	110870680	0	0	0	89516	0	0	0
GSA-rs7821943	8	75596135	8	8	0	89508	0.00893695	0.00893695	0
GSA-rs7821974	8	37450001	0	0	0	89516	0	0	0
GSA-rs7822020	8	129288950	2	0	2	89514	0.00223424	0	0.00223424
GSA-rs78220300	8	8299514	18	15	3	89498	0.0201081	0.0167568	0.00335136
GSA-rs78221307	8	87936236	2	1	1	89514	0.00223424	0.00111712	0.00111712
GSA-rs7822138	8	137343147	0	0	0	89516	0	0	0
GSA-rs78221875	8	100690005	2	1	1	89514	0.00223424	0.00111712	0.00111712
GSA-rs7822226	8	4091132	68	8	60	89448	0.0759641	0.00893695	0.0670271
GSA-rs7822275	8	15296904	13	9	4	89503	0.0145225	0.0100541	0.00446847
GSA-rs7822379	8	3526097	1	0	1	89515	0.00111712	0	0.00111712
GSA-rs7822400	8	10880517	2	0	2	89514	0.00223424	0	0.00223424
GSA-rs7822546	8	60270825	0	0	0	89516	0	0	0
GSA-rs7822614	8	62663141	1	0	1	89515	0.00111712	0	0.00111712
GSA-rs7822701	8	16407135	19	11	8	89497	0.0212253	0.0122883	0.00893695
GSA-rs7822750	8	54962332	0	0	0	89516	0	0	0
GSA-rs7822797	8	15152395	10	6	4	89506	0.0111712	0.00670271	0.00446847
GSA-rs7822914	8	77663038	1	0	1	89515	0.00111712	0	0.00111712
GSA-rs78229383	8	28501376	1	0	1	89515	0.00111712	0	0.00111712
GSA-rs78231856	8	24856097	0	0	0	89516	0	0	0
GSA-rs7823196	8	140684359	0	0	0	89516	0	0	0
GSA-rs7823249	8	37673542	0	0	0	89516	0	0	0
GSA-rs78232540	8	3193397	5	3	2	89511	0.00558559	0.00335136	0.00223424
GSA-rs78234346	8	37477883	0	0	0	89516	0	0	0
GSA-rs78236100	8	5143577	20	5	15	89496	0.0223424	0.00558559	0.0167568
GSA-rs78236189	8	85107106	7	3	4	89509	0.00781983	0.00335136	0.00446847
GSA-rs7823639	8	136719754	0	0	0	89516	0	0	0
GSA-rs7823679	8	79262741	1	1	0	89515	0.00111712	0.00111712	0
GSA-rs78237249	8	23391947	0	0	0	89516	0	0	0
GSA-rs7823773	8	56723557	5	1	4	89511	0.00558559	0.00111712	0.00446847
GSA-rs7823792	8	17423171	6	1	5	89510	0.00670271	0.00111712	0.00558559
GSA-rs78237950	8	136316099	0	0	0	89516	0	0	0
GSA-rs7823866	8	14678519	22	15	7	89494	0.0245766	0.0167568	0.00781983
GSA-rs78238831	8	50011678	0	0	0	89516	0	0	0
GSA-rs7823934	8	96452047	10	6	4	89506	0.0111712	0.00670271	0.00446847
GSA-rs7824013	8	74602247	0	0	0	89516	0	0	0
GSA-rs7824097	8	32077394	0	0	0	89516	0	0	0
GSA-rs7824142	8	146174584	1	0	1	89515	0.00111712	0	0.00111712
GSA-rs78241729	8	69015965	1	1	0	89515	0.00111712	0.00111712	0
GSA-rs7824248	8	127100245	2	0	2	89514	0.00223424	0	0.00223424
GSA-rs78242549	8	80998004	0	0	0	89516	0	0	0
GSA-rs78243626	8	80992442	0	0	0	89516	0	0	0
GSA-rs7824406	8	18517026	5	3	2	89511	0.00558559	0.00335136	0.00223424
GSA-rs7824424	8	133351144	0	0	0	89516	0	0	0
GSA-rs7824463	8	34080470	10	2	8	89506	0.0111712	0.00223424	0.00893695
GSA-rs78245035	8	85276436	5	1	4	89511	0.00558559	0.00111712	0.00446847
GSA-rs7824574	8	27422250	0	0	0	89516	0	0	0
GSA-rs7824659	8	26878332	0	0	0	89516	0	0	0
GSA-rs7824771	8	139188250	21	1	20	89495	0.0234595	0.00111712	0.0223424
GSA-rs7824817	8	97323481	0	0	0	89516	0	0	0
GSA-rs78248243	8	19592261	7	3	4	89509	0.00781983	0.00335136	0.00446847
GSA-rs78248299	8	93990963	0	0	0	89516	0	0	0
GSA-rs78250514	8	104817525	2	2	0	89514	0.00223424	0.00223424	0
GSA-rs7825073	8	1374675	2	1	1	89514	0.00223424	0.00111712	0.00111712
GSA-rs78251638	8	8424706	242	241	1	89274	0.270343	0.269226	0.00111712
GSA-rs78252449	8	58068723	7	7	0	89509	0.00781983	0.00781983	0
GSA-rs7825263	8	2209480	4	1	3	89512	0.00446847	0.00111712	0.00335136
GSA-rs78254557	8	21300666	4	3	1	89512	0.00446847	0.00335136	0.00111712
GSA-rs7825482	8	131601113	1	0	1	89515	0.00111712	0	0.00111712
GSA-rs78255015	8	53744761	14	0	14	89502	0.0156397	0	0.0156397
GSA-rs78257995	8	136719679	0	0	0	89516	0	0	0
GSA-rs7825870	8	96314295	3	0	3	89513	0.00335136	0	0.00335136
GSA-rs78260016	8	140363069	4	0	4	89512	0.00446847	0	0.00446847
GSA-rs7826015	8	125837565	2	0	2	89514	0.00223424	0	0.00223424
GSA-rs78260816	8	55355127	0	0	0	89516	0	0	0
GSA-rs7826148	8	34568015	8	0	8	89508	0.00893695	0	0.00893695
GSA-rs7826171	8	96754579	3	1	2	89513	0.00335136	0.00111712	0.00223424
GSA-rs7826337	8	128109574	1	0	1	89515	0.00111712	0	0.00111712
GSA-rs78264771	8	136549776	0	0	0	89516	0	0	0
GSA-rs7826512	8	239875	4	3	1	89512	0.00446847	0.00335136	0.00111712
GSA-rs78265331	8	4326516	53	14	39	89463	0.0592073	0.0156397	0.0435676
GSA-rs7826540	8	3618117	46	0	46	89470	0.0513875	0	0.0513875
GSA-rs78265491	8	4476082	20	4	16	89496	0.0223424	0.00446847	0.0178739
GSA-rs78265653	8	103395106	3	0	3	89513	0.00335136	0	0.00335136
GSA-rs7826567	8	32020544	0	0	0	89516	0	0	0
GSA-rs78265744	8	60633379	0	0	0	89516	0	0	0
GSA-rs78267098	8	35862137	0	0	0	89516	0	0	0
GSA-rs7826722	8	107579569	0	0	0	89516	0	0	0
GSA-rs78267271	8	121398897	8	0	8	89508	0.00893695	0	0.00893695
GSA-rs7826970	8	23796319	1	0	1	89515	0.00111712	0	0.00111712
GSA-rs78271068	8	139888822	5	0	5	89511	0.00558559	0	0.00558559
GSA-rs78272390	8	70439922	5	1	4	89511	0.00558559	0.00111712	0.00446847
GSA-rs7827251	8	77258462	2	2	0	89514	0.00223424	0.00223424	0
GSA-rs7827446	8	52233408	27	1	26	89489	0.0301622	0.00111712	0.0290451
GSA-rs7827478	8	95986340	0	0	0	89516	0	0	0
GSA-rs78274865	8	89541858	7	6	1	89509	0.00781983	0.00670271	0.00111712
GSA-rs78275144	8	70087769	2	2	0	89514	0.00223424	0.00223424	0
GSA-rs7827609	8	136045533	0	0	0	89516	0	0	0
GSA-rs7827627	8	40021859	1	0	1	89515	0.00111712	0	0.00111712
GSA-rs7827772	8	58349912	0	0	0	89516	0	0	0
GSA-rs7827807	8	121607294	10	0	10	89506	0.0111712	0	0.0111712
GSA-rs7828060	8	32370115	0	0	0	89516	0	0	0
GSA-rs7828135	8	81058819	0	0	0	89516	0	0	0
GSA-rs7828161	8	58341002	0	0	0	89516	0	0	0
GSA-rs78281640	8	74766701	0	0	0	89516	0	0	0
GSA-rs7828233	8	4262526	19	4	15	89497	0.0212253	0.00446847	0.0167568
GSA-rs78282380	8	27787641	1	0	1	89515	0.00111712	0	0.00111712
GSA-rs7828279	8	78160049	0	0	0	89516	0	0	0
GSA-rs7828287	8	141590355	4	0	4	89512	0.00446847	0	0.00446847
GSA-rs7828301	8	42528934	0	0	0	89516	0	0	0
GSA-rs7828548	8	99366439	1	0	1	89515	0.00111712	0	0.00111712
GSA-rs7828601	8	9253175	6	2	4	89510	0.00670271	0.00223424	0.00446847
GSA-rs7828612	8	19727932	4	0	4	89512	0.00446847	0	0.00446847
GSA-rs78287359	8	88576356	1	0	1	89515	0.00111712	0	0.00111712
GSA-rs78287679	8	4793214	20	9	11	89496	0.0223424	0.0100541	0.0122883
GSA-rs7828904	8	18173967	10	4	6	89506	0.0111712	0.00446847	0.00670271
GSA-rs7828975	8	14358350	12	5	7	89504	0.0134054	0.00558559	0.00781983
GSA-rs78289950	8	114558775	0	0	0	89516	0	0	0
GSA-rs78291590	8	130523279	0	0	0	89516	0	0	0
GSA-rs78291753	8	5451330	20	11	9	89496	0.0223424	0.0122883	0.0100541
GSA-rs78291853	8	34812182	9	0	9	89507	0.0100541	0	0.0100541
GSA-rs7829334	8	88358049	1	0	1	89515	0.00111712	0	0.00111712
GSA-rs78293597	8	9136617	9	4	5	89507	0.0100541	0.00446847	0.00558559
GSA-rs78294639	8	102897814	2	0	2	89514	0.00223424	0	0.00223424
GSA-rs7829622	8	65916045	0	0	0	89516	0	0	0
GSA-rs7829745	8	96430728	10	6	4	89506	0.0111712	0.00670271	0.00446847
GSA-rs78297500	8	36445852	0	0	0	89516	0	0	0
GSA-rs7829781	8	142461739	1	0	1	89515	0.00111712	0	0.00111712
GSA-rs7829787	8	2104747	19	7	12	89497	0.0212253	0.00781983	0.0134054
GSA-rs78298103	8	57897225	0	0	0	89516	0	0	0
GSA-rs7829843	8	9365967	8	2	6	89508	0.00893695	0.00223424	0.00670271
GSA-rs78299313	8	115414895	2	2	0	89514	0.00223424	0.00223424	0
GSA-rs7829943	8	119312168	0	0	0	89516	0	0	0
GSA-rs78299526	8	5180454	23	13	10	89493	0.0256937	0.0145225	0.0111712
GSA-rs7830040	8	82916953	2	2	0	89514	0.00223424	0.00223424	0
GSA-rs78300872	8	5193426	23	13	10	89493	0.0256937	0.0145225	0.0111712
GSA-rs7830141	8	90571660	1	0	1	89515	0.00111712	0	0.00111712
GSA-rs78301918	8	37377511	0	0	0	89516	0	0	0
GSA-rs7830194	8	25009932	1	0	1	89515	0.00111712	0	0.00111712
GSA-rs7830265	8	135771896	0	0	0	89516	0	0	0
GSA-rs78302873	8	138179350	3	1	2	89513	0.00335136	0.00111712	0.00223424
GSA-rs7830335	8	74861484	0	0	0	89516	0	0	0
GSA-rs7830390	8	86039142	5	0	5	89511	0.00558559	0	0.00558559
GSA-rs78305701	8	6444652	11	8	3	89505	0.0122883	0.00893695	0.00335136
GSA-rs7830613	8	9649769	2	1	1	89514	0.00223424	0.00111712	0.00111712
GSA-rs7830652	8	105880656	0	0	0	89516	0	0	0
GSA-rs7830681	8	82244759	1	1	0	89515	0.00111712	0.00111712	0
GSA-rs7830822	8	95773014	1	0	1	89515	0.00111712	0	0.00111712
GSA-rs78308778	8	56481198	0	0	0	89516	0	0	0
GSA-rs78309295	8	126528722	1	0	1	89515	0.00111712	0	0.00111712
GSA-rs78309504	8	2940055	4	1	3	89512	0.00446847	0.00111712	0.00335136
GSA-rs7831023	8	72241220	2	0	2	89514	0.00223424	0	0.00223424
GSA-rs7831037	8	103686204	1	1	0	89515	0.00111712	0.00111712	0
GSA-rs78310542	8	103052789	1	1	0	89515	0.00111712	0.00111712	0
GSA-rs78310729	8	10275895	1	1	0	89515	0.00111712	0.00111712	0
GSA-rs78312027	8	64387219	0	0	0	89516	0	0	0
GSA-rs78313245	8	70913545	11	0	11	89505	0.0122883	0	0.0122883
GSA-rs7831397	8	13749570	15	7	8	89501	0.0167568	0.00781983	0.00893695
GSA-rs7831417	8	50505231	0	0	0	89516	0	0	0
GSA-rs78315215	8	31084222	1	1	0	89515	0.00111712	0.00111712	0
GSA-rs78315362	8	43297913	23	0	23	89493	0.0256937	0	0.0256937
GSA-rs78316291	8	99559732	5	2	3	89511	0.00558559	0.00223424	0.00335136
GSA-rs7831810	8	27430506	0	0	0	89516	0	0	0
GSA-rs7832023	8	132370660	0	0	0	89516	0	0	0
GSA-rs78321876	8	91513841	1	1	0	89515	0.00111712	0.00111712	0
GSA-rs78322704	8	14569684	46	35	11	89470	0.0513875	0.0390992	0.0122883
GSA-rs7832284	8	38915604	0	0	0	89516	0	0	0
GSA-rs78324158	8	115240887	1	1	0	89515	0.00111712	0.00111712	0
GSA-rs7832435	8	36019172	1	1	0	89515	0.00111712	0.00111712	0
GSA-rs78325192	8	36233125	0	0	0	89516	0	0	0
GSA-rs78326127	8	98025654	0	0	0	89516	0	0	0
GSA-rs7832689	8	71971471	0	0	0	89516	0	0	0
GSA-rs78327796	8	72288775	2	0	2	89514	0.00223424	0	0.00223424
GSA-rs7832887	8	75712571	8	8	0	89508	0.00893695	0.00893695	0
GSA-rs78329630	8	22142011	2	0	2	89514	0.00223424	0	0.00223424
GSA-rs7832991	8	21354760	3	2	1	89513	0.00335136	0.00223424	0.00111712
GSA-rs78330125	8	115265772	6	4	2	89510	0.00670271	0.00446847	0.00223424
GSA-rs7833016	8	53121402	2	0	2	89514	0.00223424	0	0.00223424
GSA-rs7833228	8	70739817	1	0	1	89515	0.00111712	0	0.00111712
GSA-rs7833238	8	103193882	1	0	1	89515	0.00111712	0	0.00111712
GSA-rs7833244	8	57150127	0	0	0	89516	0	0	0
GSA-rs7833272	8	131177695	1	1	0	89515	0.00111712	0.00111712	0
GSA-rs7833314	8	114892901	4	3	1	89512	0.00446847	0.00335136	0.00111712
GSA-rs7833333	8	119179671	1	0	1	89515	0.00111712	0	0.00111712
GSA-rs78333827	8	127262925	1	0	1	89515	0.00111712	0	0.00111712
GSA-rs7833413	8	59488289	0	0	0	89516	0	0	0
GSA-rs7833416	8	103194010	1	0	1	89515	0.00111712	0	0.00111712
GSA-rs7833426	8	21662848	1	0	1	89515	0.00111712	0	0.00111712
GSA-rs78335775	8	91055453	1	1	0	89515	0.00111712	0.00111712	0
GSA-rs7833608	8	82056931	0	0	0	89516	0	0	0
GSA-rs78336300	8	27416526	0	0	0	89516	0	0	0
GSA-rs7833870	8	100791156	1	1	0	89515	0.00111712	0.00111712	0
GSA-rs7833908	8	79077973	1	1	0	89515	0.00111712	0.00111712	0
GSA-rs7833969	8	3255336	5	3	2	89511	0.00558559	0.00335136	0.00223424
GSA-rs7834035	8	143639470	4	1	3	89512	0.00446847	0.00111712	0.00335136
GSA-rs78340413	8	72295904	2	0	2	89514	0.00223424	0	0.00223424
GSA-rs7834071	8	121721214	13	0	13	89503	0.0145225	0	0.0145225
GSA-rs7834215	8	33474456	3	2	1	89513	0.00335136	0.00223424	0.00111712
GSA-rs78343200	8	72371610	3	1	2	89513	0.00335136	0.00111712	0.00223424
GSA-rs7834359	8	124860816	0	0	0	89516	0	0	0
GSA-rs7834389	8	23565878	0	0	0	89516	0	0	0
GSA-rs7834428	8	18105556	9	3	6	89507	0.0100541	0.00335136	0.00670271
GSA-rs7834477	8	119556112	1	1	0	89515	0.00111712	0.00111712	0
GSA-rs78345524	8	135313350	9	0	9	89507	0.0100541	0	0.0100541
GSA-rs7834615	8	56797440	9	2	7	89507	0.0100541	0.00223424	0.00781983
GSA-rs7834638	8	11420295	152	0	152	89364	0.169802	0	0.169802
GSA-rs78346875	8	28524703	0	0	0	89516	0	0	0
GSA-rs7834729	8	21821778	1	0	1	89515	0.00111712	0	0.00111712
GSA-rs7834760	8	133645380	0	0	0	89516	0	0	0
GSA-rs7834863	8	108753147	5	1	4	89511	0.00558559	0.00111712	0.00446847
GSA-rs78350012	8	42092637	0	0	0	89516	0	0	0
GSA-rs78350261	8	52236949	27	1	26	89489	0.0301622	0.00111712	0.0290451
GSA-rs7835030	8	93856877	2	2	0	89514	0.00223424	0.00223424	0
GSA-rs7835387	8	20150536	1	1	0	89515	0.00111712	0.00111712	0
GSA-rs7835538	8	96552742	11	6	5	89505	0.0122883	0.00670271	0.00558559
GSA-rs78356565	8	11013182	2	1	1	89514	0.00223424	0.00111712	0.00111712
GSA-rs78357199	8	53138151	2	0	2	89514	0.00223424	0	0.00223424
GSA-rs7835800	8	56039084	5	5	0	89511	0.00558559	0.00558559	0
GSA-rs7835887	8	57853143	0	0	0	89516	0	0	0
GSA-rs7835939	8	2598259	6	0	6	89510	0.00670271	0	0.00670271
GSA-rs7835982	8	96472423	10	6	4	89506	0.0111712	0.00670271	0.00446847
GSA-rs78360728	8	134951768	17	1	16	89499	0.018991	0.00111712	0.0178739
GSA-rs78360834	8	9142698	9	4	5	89507	0.0100541	0.00446847	0.00558559
GSA-rs78360999	8	65032628	0	0	0	89516	0	0	0
GSA-rs7836165	8	56443265	0	0	0	89516	0	0	0
GSA-rs7836267	8	56064834	5	5	0	89511	0.00558559	0.00558559	0
GSA-rs7836391	8	119513852	1	1	0	89515	0.00111712	0.00111712	0
GSA-rs78364871	8	64249247	0	0	0	89516	0	0	0
GSA-rs78365216	8	25434354	1	0	1	89515	0.00111712	0	0.00111712
GSA-rs78366116	8	14431088	13	6	7	89503	0.0145225	0.00670271	0.00781983
GSA-rs78366168	8	106252153	0	0	0	89516	0	0	0
GSA-rs78366413	8	30327090	0	0	0	89516	0	0	0
GSA-rs7836665	8	99312953	1	0	1	89515	0.00111712	0	0.00111712
GSA-rs78366757	8	114718051	0	0	0	89516	0	0	0
GSA-rs7836718	8	10066119	8	6	2	89508	0.00893695	0.00670271	0.00223424
GSA-rs7836727	8	96450302	10	6	4	89506	0.0111712	0.00670271	0.00446847
GSA-rs7836891	8	85382905	5	1	4	89511	0.00558559	0.00111712	0.00446847
GSA-rs78369603	8	36560542	0	0	0	89516	0	0	0
GSA-rs78369871	8	1428420	1	0	1	89515	0.00111712	0	0.00111712
GSA-rs7837054	8	9652735	2	1	1	89514	0.00223424	0.00111712	0.00111712
GSA-rs7837092	8	81907920	0	0	0	89516	0	0	0
GSA-rs7837124	8	69644164	1	1	0	89515	0.00111712	0.00111712	0
GSA-rs7837201	8	133319798	2	0	2	89514	0.00223424	0	0.00223424
GSA-rs78373768	8	94516587	0	0	0	89516	0	0	0
GSA-rs78374474	8	24469242	2	1	1	89514	0.00223424	0.00111712	0.00111712
GSA-rs7837460	8	33235671	11	11	0	89505	0.0122883	0.0122883	0
GSA-rs7837471	8	127168283	1	0	1	89515	0.00111712	0	0.00111712
GSA-rs7837480	8	94468378	0	0	0	89516	0	0	0
GSA-rs7837499	8	16789349	29	5	24	89487	0.0323964	0.00558559	0.0268108
GSA-rs78375973	8	41626867	1	0	1	89515	0.00111712	0	0.00111712
GSA-rs7837733	8	29613176	0	0	0	89516	0	0	0
GSA-rs7837736	8	15296703	13	9	4	89503	0.0145225	0.0100541	0.00446847
GSA-rs7837776	8	27011451	0	0	0	89516	0	0	0
GSA-rs7838019	8	5957909	32	30	2	89484	0.0357478	0.0335136	0.00223424
GSA-rs78380509	8	659369	5	0	5	89511	0.00558559	0	0.00558559
GSA-rs7838090	8	142490139	1	0	1	89515	0.00111712	0	0.00111712
GSA-rs7838141	8	77631295	1	0	1	89515	0.00111712	0	0.00111712
GSA-rs7838246	8	42585297	0	0	0	89516	0	0	0
GSA-rs78382479	8	109097898	0	0	0	89516	0	0	0
GSA-rs7838309	8	29788244	0	0	0	89516	0	0	0
GSA-rs78384111	8	68796416	1	0	1	89515	0.00111712	0	0.00111712
GSA-rs78384519	8	126704259	1	0	1	89515	0.00111712	0	0.00111712
GSA-rs7838499	8	59781086	0	0	0	89516	0	0	0
GSA-rs78385037	8	15445418	10	6	4	89506	0.0111712	0.00670271	0.00446847
GSA-rs78385176	8	54188425	13	12	1	89503	0.0145225	0.0134054	0.00111712
GSA-rs7838601	8	85634852	5	0	5	89511	0.00558559	0	0.00558559
GSA-rs78386496	8	127786301	1	0	1	89515	0.00111712	0	0.00111712
GSA-rs7838699	8	102556001	1	0	1	89515	0.00111712	0	0.00111712
GSA-rs78387752	8	59090599	0	0	0	89516	0	0	0
GSA-rs78389948	8	20277518	1	0	1	89515	0.00111712	0	0.00111712
GSA-rs7839118	8	4910382	18	7	11	89498	0.0201081	0.00781983	0.0122883
GSA-rs7839133	8	133148516	0	0	0	89516	0	0	0
GSA-rs7839390	8	22266813	1	0	1	89515	0.00111712	0	0.00111712
GSA-rs7839419	8	104176386	3	2	1	89513	0.00335136	0.00223424	0.00111712
GSA-rs7839439	8	52384670	26	1	25	89490	0.0290451	0.00111712	0.027928
GSA-rs7839487	8	28465696	1	0	1	89515	0.00111712	0	0.00111712
GSA-rs78396061	8	21983265	19	5	14	89497	0.0212253	0.00558559	0.0156397
GSA-rs7839613	8	4224893	22	6	16	89494	0.0245766	0.00670271	0.0178739
GSA-rs7839655	8	20548817	1	0	1	89515	0.00111712	0	0.00111712
GSA-rs78397040	8	127043703	2	0	2	89514	0.00223424	0	0.00223424
GSA-rs7839810	8	136686466	0	0	0	89516	0	0	0
GSA-rs7839863	8	87558210	2	0	2	89514	0.00223424	0	0.00223424
GSA-rs78398701	8	104824006	2	2	0	89514	0.00223424	0.00223424	0
GSA-rs78399047	8	41858513	0	0	0	89516	0	0	0
GSA-rs7839946	8	22901943	2	1	1	89514	0.00223424	0.00111712	0.00111712
GSA-rs78399897	8	122402952	10	0	10	89506	0.0111712	0	0.0111712
GSA-rs7840010	8	98399988	0	0	0	89516	0	0	0
GSA-rs7840108	8	121886409	16	0	16	89500	0.0178739	0	0.0178739
GSA-rs7840137	8	91352000	2	1	1	89514	0.00223424	0.00111712	0.00111712
GSA-rs7840140	8	12800131	7	2	5	89509	0.00781983	0.00223424	0.00558559
GSA-rs7840318	8	99141814	1	0	1	89515	0.00111712	0	0.00111712
GSA-rs78403712	8	79954785	2	0	2	89514	0.00223424	0	0.00223424
GSA-rs78403951	8	18705705	8	1	7	89508	0.00893695	0.00111712	0.00781983
GSA-rs78404258	8	19881058	3	1	2	89513	0.00335136	0.00111712	0.00223424
GSA-rs7840599	8	113596848	2	2	0	89514	0.00223424	0.00223424	0
GSA-rs78408007	8	108823479	2	0	2	89514	0.00223424	0	0.00223424
GSA-rs7840807	8	126968513	2	0	2	89514	0.00223424	0	0.00223424
GSA-rs78408394	8	71735210	0	0	0	89516	0	0	0
GSA-rs7840862	8	58295759	0	0	0	89516	0	0	0
GSA-rs78409284	8	9156665	9	4	5	89507	0.0100541	0.00446847	0.00558559
GSA-rs78411352	8	19275721	14	1	13	89502	0.0156397	0.00111712	0.0145225
GSA-rs7841139	8	138336013	1	0	1	89515	0.00111712	0	0.00111712
GSA-rs7841146	8	5464976	19	10	9	89497	0.0212253	0.0111712	0.0100541
GSA-rs7841174	8	61117903	1	0	1	89515	0.00111712	0	0.00111712
GSA-rs78412506	8	108248348	0	0	0	89516	0	0	0
GSA-rs7841346	8	20028474	1	1	0	89515	0.00111712	0.00111712	0
GSA-rs7841393	8	77760070	0	0	0	89516	0	0	0
GSA-rs7841432	8	58929688	1	0	1	89515	0.00111712	0	0.00111712
GSA-rs7841451	8	12854628	6	1	5	89510	0.00670271	0.00111712	0.00558559
GSA-rs78415008	8	77891683	0	0	0	89516	0	0	0
GSA-rs78416255	8	78230755	0	0	0	89516	0	0	0
GSA-rs78416427	8	141166676	0	0	0	89516	0	0	0
GSA-rs7841649	8	72970177	3	3	0	89513	0.00335136	0.00335136	0
GSA-rs7841658	8	40564730	3	0	3	89513	0.00335136	0	0.00335136
GSA-rs78416608	8	27728850	1	0	1	89515	0.00111712	0	0.00111712
GSA-rs78417327	8	15592524	16	12	4	89500	0.0178739	0.0134054	0.00446847
GSA-rs78418241	8	39988171	0	0	0	89516	0	0	0
GSA-rs78419170	8	127769430	1	0	1	89515	0.00111712	0	0.00111712
GSA-rs7841955	8	103945860	1	1	0	89515	0.00111712	0.00111712	0
GSA-rs78419575	8	122975890	0	0	0	89516	0	0	0
GSA-rs7842046	8	96356624	3	0	3	89513	0.00335136	0	0.00335136
GSA-rs7842087	8	13156557	7	1	6	89509	0.00781983	0.00111712	0.00670271
GSA-rs7842215	8	95176404	0	0	0	89516	0	0	0
GSA-rs78424199	8	103585295	3	0	3	89513	0.00335136	0	0.00335136
GSA-rs78425443	8	87777074	1	0	1	89515	0.00111712	0	0.00111712
GSA-rs7842594	8	116837897	0	0	0	89516	0	0	0
GSA-rs7842637	8	101606005	4	1	3	89512	0.00446847	0.00111712	0.00335136
GSA-rs7842666	8	27630152	0	0	0	89516	0	0	0
GSA-rs78428098	8	89008336	0	0	0	89516	0	0	0
GSA-rs78428901	8	100371704	2	2	0	89514	0.00223424	0.00223424	0
GSA-rs78430969	8	10239565	1	1	0	89515	0.00111712	0.00111712	0
GSA-rs7843130	8	121120890	8	0	8	89508	0.00893695	0	0.00893695
GSA-rs7843137	8	35023551	9	0	9	89507	0.0100541	0	0.0100541
GSA-rs7843255	8	4531835	24	11	13	89492	0.0268108	0.0122883	0.0145225
GSA-rs7843292	8	128797205	15	0	15	89501	0.0167568	0	0.0167568
GSA-rs7843295	8	54141398	13	12	1	89503	0.0145225	0.0134054	0.00111712
GSA-rs78434846	8	15654745	18	13	5	89498	0.0201081	0.0145225	0.00558559
GSA-rs7843487	8	124087536	0	0	0	89516	0	0	0
GSA-rs7843587	8	135977433	0	0	0	89516	0	0	0
GSA-rs7843620	8	81846130	0	0	0	89516	0	0	0
GSA-rs7843737	8	128088066	1	0	1	89515	0.00111712	0	0.00111712
GSA-rs78439257	8	92627508	3	0	3	89513	0.00335136	0	0.00335136
GSA-rs7843958	8	99388608	1	0	1	89515	0.00111712	0	0.00111712
GSA-rs7843963	8	102300300	0	0	0	89516	0	0	0
GSA-rs7844036	8	73180176	7	3	4	89509	0.00781983	0.00335136	0.00446847
GSA-rs7844053	8	10122885	2	1	1	89514	0.00223424	0.00111712	0.00111712
GSA-rs78441130	8	61943238	1	0	1	89515	0.00111712	0	0.00111712
GSA-rs7844122	8	92193710	0	0	0	89516	0	0	0
GSA-rs78441960	8	28030381	0	0	0	89516	0	0	0
GSA-rs78443424	8	82410491	3	2	1	89513	0.00335136	0.00223424	0.00111712
GSA-rs7844369	8	2401438	381	1	380	89135	0.425622	0.00111712	0.424505
GSA-rs7844430	8	18381113	6	2	4	89510	0.00670271	0.00223424	0.00446847
GSA-rs78445267	8	73446197	4	0	4	89512	0.00446847	0	0.00446847
GSA-rs78445309	8	105069228	1	1	0	89515	0.00111712	0.00111712	0
GSA-rs78446248	8	81443461	0	0	0	89516	0	0	0
GSA-rs7844770	8	73213843	12	4	8	89504	0.0134054	0.00446847	0.00893695
GSA-rs78447879	8	94097691	0	0	0	89516	0	0	0
GSA-rs7845057	8	19189757	14	0	14	89502	0.0156397	0	0.0156397
GSA-rs7845133	8	29955587	0	0	0	89516	0	0	0
GSA-rs78451965	8	68567614	2	0	2	89514	0.00223424	0	0.00223424
GSA-rs78453005	8	58299963	0	0	0	89516	0	0	0
GSA-rs7845314	8	126544973	1	0	1	89515	0.00111712	0	0.00111712
GSA-rs7845320	8	137917837	4	3	1	89512	0.00446847	0.00335136	0.00111712
GSA-rs7845373	8	3086546	1	1	0	89515	0.00111712	0.00111712	0
GSA-rs78454175	8	31362526	0	0	0	89516	0	0	0
GSA-rs7845426	8	23402108	0	0	0	89516	0	0	0
GSA-rs7845456	8	58913290	1	0	1	89515	0.00111712	0	0.00111712
GSA-rs78455271	8	132199681	0	0	0	89516	0	0	0
GSA-rs78455306	8	75902507	0	0	0	89516	0	0	0
GSA-rs78455750	8	26814912	2	0	2	89514	0.00223424	0	0.00223424
GSA-rs7845579	8	119424806	0	0	0	89516	0	0	0
GSA-rs78456261	8	93336934	0	0	0	89516	0	0	0
GSA-rs78456818	8	95826590	7	0	7	89509	0.00781983	0	0.00781983
GSA-rs78456881	8	113535160	2	1	1	89514	0.00223424	0.00111712	0.00111712
GSA-rs78458099	8	96405876	8	5	3	89508	0.00893695	0.00558559	0.00335136
GSA-rs7845824	8	126561795	1	0	1	89515	0.00111712	0	0.00111712
GSA-rs78458743	8	19846314	3	1	2	89513	0.00335136	0.00111712	0.00223424
GSA-rs78458918	8	140225397	4	0	4	89512	0.00446847	0	0.00446847
GSA-rs78459449	8	72800030	4	3	1	89512	0.00446847	0.00335136	0.00111712
GSA-rs78460028	8	140009510	4	0	4	89512	0.00446847	0	0.00446847
GSA-rs7846043	8	13412918	21	4	17	89495	0.0234595	0.00446847	0.018991
GSA-rs78460514	8	99911372	4	1	3	89512	0.00446847	0.00111712	0.00335136
GSA-rs78462374	8	139610493	0	0	0	89516	0	0	0
GSA-rs7846270	8	125570800	2	0	2	89514	0.00223424	0	0.00223424
GSA-rs7846355	8	98471846	0	0	0	89516	0	0	0
GSA-rs7846448	8	96438987	10	6	4	89506	0.0111712	0.00670271	0.00446847
GSA-rs7846584	8	139594314	1	0	1	89515	0.00111712	0	0.00111712
GSA-rs7846598	8	135042516	18	1	17	89498	0.0201081	0.00111712	0.018991
GSA-rs78466219	8	575631	1	0	1	89515	0.00111712	0	0.00111712
GSA-rs7846631	8	23207515	1	0	1	89515	0.00111712	0	0.00111712
GSA-rs7846636	8	42360100	0	0	0	89516	0	0	0
GSA-rs78470701	8	75892813	0	0	0	89516	0	0	0
GSA-rs78474498	8	121599109	10	0	10	89506	0.0111712	0	0.0111712
GSA-rs78474514	8	36333231	0	0	0	89516	0	0	0
GSA-rs78475020	8	97910770	0	0	0	89516	0	0	0
GSA-rs78475287	8	93856014	2	2	0	89514	0.00223424	0.00223424	0
GSA-rs78477511	8	37270382	0	0	0	89516	0	0	0
GSA-rs78477641	8	133321356	2	0	2	89514	0.00223424	0	0.00223424
GSA-rs78482842	8	47174781	21	0	21	89495	0.0234595	0	0.0234595
GSA-rs78483911	8	103993456	1	1	0	89515	0.00111712	0.00111712	0
GSA-rs78484373	8	17739639	10	5	5	89506	0.0111712	0.00558559	0.00558559
GSA-rs78485183	8	33524200	3	2	1	89513	0.00335136	0.00223424	0.00111712
GSA-rs78486124	8	108562498	0	0	0	89516	0	0	0
GSA-rs78486480	8	89009391	0	0	0	89516	0	0	0
GSA-rs78488396	8	129176527	1	0	1	89515	0.00111712	0	0.00111712
GSA-rs78490099	8	68634192	2	0	2	89514	0.00223424	0	0.00223424
GSA-rs78491925	8	101065311	2	0	2	89514	0.00223424	0	0.00223424
GSA-rs78494929	8	70767428	2	0	2	89514	0.00223424	0	0.00223424
GSA-rs78495713	8	60418589	0	0	0	89516	0	0	0
GSA-rs78496086	8	15821539	21	11	10	89495	0.0234595	0.0122883	0.0111712
GSA-rs78496674	8	21967407	1	0	1	89515	0.00111712	0	0.00111712
GSA-rs78498989	8	13412257	21	4	17	89495	0.0234595	0.00446847	0.018991
GSA-rs78500760	8	109924059	1	1	0	89515	0.00111712	0.00111712	0
GSA-rs78503091	8	54827117	1	0	1	89515	0.00111712	0	0.00111712
GSA-rs78504166	8	14759706	10	3	7	89506	0.0111712	0.00335136	0.00781983
GSA-rs78504644	8	24422691	2	1	1	89514	0.00223424	0.00111712	0.00111712
GSA-rs78505470	8	4487202	20	4	16	89496	0.0223424	0.00446847	0.0178739
GSA-rs78505933	8	27884253	0	0	0	89516	0	0	0
GSA-rs78508040	8	98778287	1	0	1	89515	0.00111712	0	0.00111712
GSA-rs78508632	8	114571770	0	0	0	89516	0	0	0
GSA-rs78511403	8	62692458	0	0	0	89516	0	0	0
GSA-rs78511696	8	23410424	0	0	0	89516	0	0	0
GSA-rs78512015	8	42568393	0	0	0	89516	0	0	0
GSA-rs78512696	8	128134683	1	0	1	89515	0.00111712	0	0.00111712
GSA-rs78514707	8	17253257	23	1	22	89493	0.0256937	0.00111712	0.0245766
GSA-rs78518233	8	104989941	1	1	0	89515	0.00111712	0.00111712	0
GSA-rs78519010	8	76292356	3	1	2	89513	0.00335136	0.00111712	0.00223424
GSA-rs78519292	8	113705346	14	14	0	89502	0.0156397	0.0156397	0
GSA-rs78519439	8	139566627	1	0	1	89515	0.00111712	0	0.00111712
GSA-rs78520505	8	137772975	1151	1150	1	88365	1.2858	1.28469	0.00111712
GSA-rs78522336	8	120850082	11	0	11	89505	0.0122883	0	0.0122883
GSA-rs78525513	8	113635109	14	14	0	89502	0.0156397	0.0156397	0
GSA-rs78526452	8	114396670	14	14	0	89502	0.0156397	0.0156397	0
GSA-rs78527747	8	37562336	0	0	0	89516	0	0	0
GSA-rs78530558	8	4858544	15	4	11	89501	0.0167568	0.00446847	0.0122883
GSA-rs78531278	8	81082936	0	0	0	89516	0	0	0
GSA-rs78531677	8	50093447	1	0	1	89515	0.00111712	0	0.00111712
GSA-rs78532766	8	83164722	2	2	0	89514	0.00223424	0.00223424	0
GSA-rs78533011	8	30054972	0	0	0	89516	0	0	0
GSA-rs78533408	8	2949272	4	1	3	89512	0.00446847	0.00111712	0.00335136
GSA-rs78533659	8	67036760	0	0	0	89516	0	0	0
GSA-rs78535051	8	74970059	0	0	0	89516	0	0	0
GSA-rs78539083	8	52218467	27	1	26	89489	0.0301622	0.00111712	0.0290451
GSA-rs78539522	8	115814839	1	1	0	89515	0.00111712	0.00111712	0
GSA-rs78540952	8	116676494	0	0	0	89516	0	0	0
GSA-rs78543173	8	52996130	2	0	2	89514	0.00223424	0	0.00223424
GSA-rs78543308	8	93332789	0	0	0	89516	0	0	0
GSA-rs78545025	8	18779282	15	2	13	89501	0.0167568	0.00223424	0.0145225
GSA-rs78546906	8	66203651	0	0	0	89516	0	0	0
GSA-rs78547245	8	128965577	11	0	11	89505	0.0122883	0	0.0122883
GSA-rs78548855	8	42555090	0	0	0	89516	0	0	0
GSA-rs78551399	8	13898502	11	4	7	89505	0.0122883	0.00446847	0.00781983
GSA-rs78551917	8	16609106	18	2	16	89498	0.0201081	0.00223424	0.0178739
GSA-rs78552284	8	59062792	0	0	0	89516	0	0	0
GSA-rs78553440	8	28116380	0	0	0	89516	0	0	0
GSA-rs78559104	8	128484837	1	0	1	89515	0.00111712	0	0.00111712
GSA-rs78560278	8	114348434	14	14	0	89502	0.0156397	0.0156397	0
GSA-rs78564272	8	81056660	0	0	0	89516	0	0	0
GSA-rs78564433	8	1453974	2	0	2	89514	0.00223424	0	0.00223424
GSA-rs78567839	8	140139932	4	0	4	89512	0.00446847	0	0.00446847
GSA-rs78568539	8	13640782	18	10	8	89498	0.0201081	0.0111712	0.00893695
GSA-rs78570323	8	76121267	7	2	5	89509	0.00781983	0.00223424	0.00558559
GSA-rs78572539	8	31507815	0	0	0	89516	0	0	0
GSA-rs78574254	8	85820480	5	0	5	89511	0.00558559	0	0.00558559
GSA-rs78576723	8	136297678	0	0	0	89516	0	0	0
GSA-rs78577948	8	17519070	10	2	8	89506	0.0111712	0.00223424	0.00893695
GSA-rs78580277	8	93181732	0	0	0	89516	0	0	0
GSA-rs78583018	8	51040545	1	1	0	89515	0.00111712	0.00111712	0
GSA-rs78583095	8	52441919	26	1	25	89490	0.0290451	0.00111712	0.027928
GSA-rs78586881	8	37144739	0	0	0	89516	0	0	0
GSA-rs78592042	8	69078095	1	1	0	89515	0.00111712	0.00111712	0
GSA-rs78596397	8	71046281	0	0	0	89516	0	0	0
GSA-rs78599272	8	37748496	0	0	0	89516	0	0	0
GSA-rs78599451	8	18617331	6	3	3	89510	0.00670271	0.00335136	0.00335136
GSA-rs78602321	8	42576986	2	2	0	89514	0.00223424	0.00223424	0
GSA-rs78603552	8	127238732	1	0	1	89515	0.00111712	0	0.00111712
GSA-rs78605132	8	142226455	6	0	6	89510	0.00670271	0	0.00670271
GSA-rs78605166	8	36746163	0	0	0	89516	0	0	0
GSA-rs78605243	8	5446695	12	11	1	89504	0.0134054	0.0122883	0.00111712
GSA-rs78606685	8	107489406	1	1	0	89515	0.00111712	0.00111712	0
GSA-rs78606919	8	58411001	16	0	16	89500	0.0178739	0	0.0178739
GSA-rs78608520	8	63176132	0	0	0	89516	0	0	0
GSA-rs78608788	8	124963071	1	1	0	89515	0.00111712	0.00111712	0
GSA-rs78609812	8	125455389	2	0	2	89514	0.00223424	0	0.00223424
GSA-rs78609858	8	90039790	0	0	0	89516	0	0	0
GSA-rs78611671	8	37621345	0	0	0	89516	0	0	0
GSA-rs78612060	8	40668737	3	0	3	89513	0.00335136	0	0.00335136
GSA-rs78612551	8	132830308	4	0	4	89512	0.00446847	0	0.00446847
GSA-rs78614344	8	116465051	0	0	0	89516	0	0	0
GSA-rs78616074	8	55303498	0	0	0	89516	0	0	0
GSA-rs78619729	8	49210582	0	0	0	89516	0	0	0
GSA-rs78619864	8	88118339	3	2	1	89513	0.00335136	0.00223424	0.00111712
GSA-rs78622369	8	132714266	0	0	0	89516	0	0	0
GSA-rs78623176	8	58828466	1	0	1	89515	0.00111712	0	0.00111712
GSA-rs78624745	8	83310040	2	0	2	89514	0.00223424	0	0.00223424
GSA-rs78624930	8	25073138	1	0	1	89515	0.00111712	0	0.00111712
GSA-rs78625536	8	67925380	15	0	15	89501	0.0167568	0	0.0167568
GSA-rs78627710	8	22264701	1	0	1	89515	0.00111712	0	0.00111712
GSA-rs78633551	8	91150304	2	1	1	89514	0.00223424	0.00111712	0.00111712
GSA-rs78634094	8	92603391	3	0	3	89513	0.00335136	0	0.00335136
GSA-rs78634630	8	60651215	0	0	0	89516	0	0	0
GSA-rs78637552	8	61985782	1	0	1	89515	0.00111712	0	0.00111712
GSA-rs78637700	8	85442082	5	1	4	89511	0.00558559	0.00111712	0.00446847
GSA-rs78639067	8	41217478	4	0	4	89512	0.00446847	0	0.00446847
GSA-rs78643794	8	85255578	5	1	4	89511	0.00558559	0.00111712	0.00446847
GSA-rs78645176	8	39528811	0	0	0	89516	0	0	0
GSA-rs78645284	8	19381860	9	5	4	89507	0.0100541	0.00558559	0.00446847
GSA-rs78645786	8	100480014	4	4	0	89512	0.00446847	0.00446847	0
GSA-rs78647710	8	90081326	0	0	0	89516	0	0	0
GSA-rs78650871	8	25748699	0	0	0	89516	0	0	0
GSA-rs78651194	8	15456900	10	6	4	89506	0.0111712	0.00670271	0.00446847
GSA-rs78654308	8	88467887	1	0	1	89515	0.00111712	0	0.00111712
GSA-rs78656716	8	9368431	8	2	6	89508	0.00893695	0.00223424	0.00670271
GSA-rs78657590	8	25374102	1	0	1	89515	0.00111712	0	0.00111712
GSA-rs78659402	8	66026090	1	0	1	89515	0.00111712	0	0.00111712
GSA-rs78660951	8	41327376	3	0	3	89513	0.00335136	0	0.00335136
GSA-rs78661276	8	127477671	1	0	1	89515	0.00111712	0	0.00111712
GSA-rs78661410	8	32345334	0	0	0	89516	0	0	0
GSA-rs78662807	8	118497139	0	0	0	89516	0	0	0
GSA-rs78662966	8	83622351	5	1	4	89511	0.00558559	0.00111712	0.00446847
GSA-rs78666293	8	106656062	2	0	2	89514	0.00223424	0	0.00223424
GSA-rs78666306	8	18868593	19	2	17	89497	0.0212253	0.00223424	0.018991
GSA-rs78666548	8	18691946	9	2	7	89507	0.0100541	0.00223424	0.00781983
GSA-rs78667606	8	71095441	0	0	0	89516	0	0	0
GSA-rs78668703	8	129689751	3	2	1	89513	0.00335136	0.00223424	0.00111712
GSA-rs78669902	8	27064088	0	0	0	89516	0	0	0
GSA-rs78670356	8	108615685	0	0	0	89516	0	0	0
GSA-rs78670808	8	114969158	8	7	1	89508	0.00893695	0.00781983	0.00111712
GSA-rs78673192	8	35716275	0	0	0	89516	0	0	0
GSA-rs78673930	8	41532580	0	0	0	89516	0	0	0
GSA-rs78677685	8	115110530	3	3	0	89513	0.00335136	0.00335136	0
GSA-rs78678290	8	112330737	2	2	0	89514	0.00223424	0.00223424	0
GSA-rs78680505	8	133249338	1	0	1	89515	0.00111712	0	0.00111712
GSA-rs78681718	8	109215829	0	0	0	89516	0	0	0
GSA-rs78682618	8	142597869	2	1	1	89514	0.00223424	0.00111712	0.00111712
GSA-rs78685540	8	2975415	1	0	1	89515	0.00111712	0	0.00111712
GSA-rs78687432	8	102117928	0	0	0	89516	0	0	0
GSA-rs78688366	8	55784907	0	0	0	89516	0	0	0
GSA-rs78690793	8	129957683	1	0	1	89515	0.00111712	0	0.00111712
GSA-rs78690848	8	143371707	5	1	4	89511	0.00558559	0.00111712	0.00446847
GSA-rs78692040	8	115474825	3	2	1	89513	0.00335136	0.00223424	0.00111712
GSA-rs78692224	8	5514536	16	15	1	89500	0.0178739	0.0167568	0.00111712
GSA-rs78697212	8	111910462	2	2	0	89514	0.00223424	0.00223424	0
GSA-rs78700442	8	56781021	9	2	7	89507	0.0100541	0.00223424	0.00781983
GSA-rs78702840	8	41439997	4	0	4	89512	0.00446847	0	0.00446847
GSA-rs78708609	8	108080022	0	0	0	89516	0	0	0
GSA-rs78710091	8	52332549	27	1	26	89489	0.0301622	0.00111712	0.0290451
GSA-rs78710827	8	87046958	6	0	6	89510	0.00670271	0	0.00670271
GSA-rs78712621	8	67250640	0	0	0	89516	0	0	0
GSA-rs78712749	8	61590794	0	0	0	89516	0	0	0
GSA-rs78714084	8	89031066	0	0	0	89516	0	0	0
GSA-rs78715357	8	3941991	68	10	58	89448	0.0759641	0.0111712	0.0647929
GSA-rs78715569	8	18592266	7	3	4	89509	0.00781983	0.00335136	0.00446847
GSA-rs78716728	8	1154867	5	4	1	89511	0.00558559	0.00446847	0.00111712
GSA-rs78718181	8	3405872	4	2	2	89512	0.00446847	0.00223424	0.00223424
GSA-rs78719533	8	80769811	0	0	0	89516	0	0	0
GSA-rs78722004	8	136776984	0	0	0	89516	0	0	0
GSA-rs78722537	8	13657068	20	12	8	89496	0.0223424	0.0134054	0.00893695
GSA-rs78730382	8	135340698	8	0	8	89508	0.00893695	0	0.00893695
GSA-rs78731412	8	54726396	2	0	2	89514	0.00223424	0	0.00223424
GSA-rs78734451	8	67015606	0	0	0	89516	0	0	0
GSA-rs78735802	8	144930675	34	32	2	89482	0.037982	0.0357478	0.00223424
GSA-rs78736097	8	119789779	0	0	0	89516	0	0	0
GSA-rs78736752	8	24544348	2	0	2	89514	0.00223424	0	0.00223424
GSA-rs78738084	8	103364456	3	0	3	89513	0.00335136	0	0.00335136
GSA-rs78739943	8	48617662	3	0	3	89513	0.00335136	0	0.00335136
GSA-rs78740295	8	20266200	1	0	1	89515	0.00111712	0	0.00111712
GSA-rs78740752	8	11054397	2	1	1	89514	0.00223424	0.00111712	0.00111712
GSA-rs78741526	8	129379187	2	0	2	89514	0.00223424	0	0.00223424
GSA-rs78742528	8	123522484	16	10	6	89500	0.0178739	0.0111712	0.00670271
GSA-rs78742660	8	26552338	0	0	0	89516	0	0	0
GSA-rs78742932	8	111486859	2	2	0	89514	0.00223424	0.00223424	0
GSA-rs78743334	8	103675410	4	0	4	89512	0.00446847	0	0.00446847
GSA-rs78744842	8	65201414	0	0	0	89516	0	0	0
GSA-rs78749855	8	43483753	75	0	75	89441	0.0837839	0	0.0837839
GSA-rs78750393	8	89203724	0	0	0	89516	0	0	0
GSA-rs78751583	8	55994521	0	0	0	89516	0	0	0
GSA-rs78751793	8	116809707	0	0	0	89516	0	0	0
GSA-rs78752279	8	50940763	0	0	0	89516	0	0	0
GSA-rs78758676	8	102249536	0	0	0	89516	0	0	0
GSA-rs78761736	8	76286249	3	1	2	89513	0.00335136	0.00111712	0.00223424
GSA-rs78761786	8	18651135	6	2	4	89510	0.00670271	0.00223424	0.00446847
GSA-rs78761957	8	3725546	62	13	49	89454	0.0692614	0.0145225	0.0547388
GSA-rs78762561	8	65427015	0	0	0	89516	0	0	0
GSA-rs78763025	8	6494329	11	8	3	89505	0.0122883	0.00893695	0.00335136
GSA-rs78763541	8	144226020	0	0	0	89516	0	0	0
GSA-rs78764564	8	112308387	1	1	0	89515	0.00111712	0.00111712	0
GSA-rs78764581	8	99397506	1	0	1	89515	0.00111712	0	0.00111712
GSA-rs78766676	8	125031111	1	1	0	89515	0.00111712	0.00111712	0
GSA-rs78769757	8	108514029	0	0	0	89516	0	0	0
GSA-rs78770486	8	141667076	0	0	0	89516	0	0	0
GSA-rs78771661	8	21986850	19	5	14	89497	0.0212253	0.00558559	0.0156397
GSA-rs78772428	8	22003826	1	0	1	89515	0.00111712	0	0.00111712
GSA-rs78775119	8	116028738	1	1	0	89515	0.00111712	0.00111712	0
GSA-rs78779554	8	174944	7	5	2	89509	0.00781983	0.00558559	0.00223424
GSA-rs78782621	8	117215932	0	0	0	89516	0	0	0
GSA-rs78783758	8	114681732	0	0	0	89516	0	0	0
GSA-rs78784032	8	63551689	0	0	0	89516	0	0	0
GSA-rs78785121	8	3318173	4	3	1	89512	0.00446847	0.00335136	0.00111712
GSA-rs78786011	8	42549525	0	0	0	89516	0	0	0
GSA-rs78787035	8	93187720	0	0	0	89516	0	0	0
GSA-rs78796200	8	100748391	1	1	0	89515	0.00111712	0.00111712	0
GSA-rs78797119	8	52165081	27	1	26	89489	0.0301622	0.00111712	0.0290451
GSA-rs78798675	8	108955167	0	0	0	89516	0	0	0
GSA-rs78798941	8	96776120	3	1	2	89513	0.00335136	0.00111712	0.00223424
GSA-rs78799958	8	80605136	0	0	0	89516	0	0	0
GSA-rs78800282	8	33178172	11	11	0	89505	0.0122883	0.0122883	0
GSA-rs78802582	8	95724102	1	0	1	89515	0.00111712	0	0.00111712
GSA-rs78803164	8	16256042	15	10	5	89501	0.0167568	0.0111712	0.00558559
GSA-rs78803280	8	3811369	64	7	57	89452	0.0714956	0.00781983	0.0636758
GSA-rs78803969	8	117320335	0	0	0	89516	0	0	0
GSA-rs78805009	8	137581860	2	1	1	89514	0.00223424	0.00111712	0.00111712
GSA-rs78805591	8	125927560	2	1	1	89514	0.00223424	0.00111712	0.00111712
GSA-rs78807422	8	11079897	2	1	1	89514	0.00223424	0.00111712	0.00111712
GSA-rs78809934	8	146155006	1	0	1	89515	0.00111712	0	0.00111712
GSA-rs78809994	8	117320016	0	0	0	89516	0	0	0
GSA-rs78810226	8	40005318	0	0	0	89516	0	0	0
GSA-rs78812051	8	81004917	0	0	0	89516	0	0	0
GSA-rs78812295	8	141558049	4	0	4	89512	0.00446847	0	0.00446847
GSA-rs78812424	8	22651405	0	0	0	89516	0	0	0
GSA-rs78817559	8	81381732	1	0	1	89515	0.00111712	0	0.00111712
GSA-rs78818154	8	59476219	0	0	0	89516	0	0	0
GSA-rs78818421	8	77271286	2	2	0	89514	0.00223424	0.00223424	0
GSA-rs78819919	8	21453740	1	0	1	89515	0.00111712	0	0.00111712
GSA-rs78824062	8	26448707	0	0	0	89516	0	0	0
GSA-rs78824412	8	101460920	2	0	2	89514	0.00223424	0	0.00223424
GSA-rs78826185	8	34123534	10	2	8	89506	0.0111712	0.00223424	0.00893695
GSA-rs78828511	8	97110210	1	0	1	89515	0.00111712	0	0.00111712
GSA-rs78829757	8	25096429	2	0	2	89514	0.00223424	0	0.00223424
GSA-rs78829791	8	67418799	1	1	0	89515	0.00111712	0.00111712	0
GSA-rs78830845	8	36725814	0	0	0	89516	0	0	0
GSA-rs78831421	8	22992059	0	0	0	89516	0	0	0
GSA-rs78831880	8	74278196	0	0	0	89516	0	0	0
GSA-rs78832872	8	4787526	20	9	11	89496	0.0223424	0.0100541	0.0122883
GSA-rs78836578	8	94645830	0	0	0	89516	0	0	0
GSA-rs78840506	8	21050599	31	29	2	89485	0.0346307	0.0323964	0.00223424
GSA-rs78842359	8	24326893	1	1	0	89515	0.00111712	0.00111712	0
GSA-rs78844570	8	94616981	0	0	0	89516	0	0	0
GSA-rs78844957	8	16357763	19	12	7	89497	0.0212253	0.0134054	0.00781983
GSA-rs78850280	8	129375027	2	0	2	89514	0.00223424	0	0.00223424
GSA-rs78850671	8	126712907	1	0	1	89515	0.00111712	0	0.00111712
GSA-rs78853069	8	132699222	0	0	0	89516	0	0	0
GSA-rs78853633	8	22650066	0	0	0	89516	0	0	0
GSA-rs78855498	8	14308226	12	5	7	89504	0.0134054	0.00558559	0.00781983
GSA-rs78855515	8	111241696	6	5	1	89510	0.00670271	0.00558559	0.00111712
GSA-rs78856481	8	3904346	64	6	58	89452	0.0714956	0.00670271	0.0647929
GSA-rs78857649	8	2016741	9	2	7	89507	0.0100541	0.00223424	0.00781983
GSA-rs78858194	8	128372853	5	1	4	89511	0.00558559	0.00111712	0.00446847
GSA-rs78859813	8	91374079	2	1	1	89514	0.00223424	0.00111712	0.00111712
GSA-rs78862391	8	120917708	14	0	14	89502	0.0156397	0	0.0156397
GSA-rs78862449	8	136397799	0	0	0	89516	0	0	0
GSA-rs78863406	8	84438699	8	4	4	89508	0.00893695	0.00446847	0.00446847
GSA-rs78865830	8	94999716	10	0	10	89506	0.0111712	0	0.0111712
GSA-rs78866173	8	141958246	0	0	0	89516	0	0	0
GSA-rs78866747	8	71147110	0	0	0	89516	0	0	0
GSA-rs78868247	8	124468491	0	0	0	89516	0	0	0
GSA-rs78868937	8	56044062	5	5	0	89511	0.00558559	0.00558559	0
GSA-rs78869570	8	75461054	2	1	1	89514	0.00223424	0.00111712	0.00111712
GSA-rs78869625	8	107570559	0	0	0	89516	0	0	0
GSA-rs78872030	8	52401643	26	1	25	89490	0.0290451	0.00111712	0.027928
GSA-rs78873128	8	23222435	1	0	1	89515	0.00111712	0	0.00111712
GSA-rs78874426	8	4249550	20	5	15	89496	0.0223424	0.00558559	0.0167568
GSA-rs78877744	8	87568924	2	0	2	89514	0.00223424	0	0.00223424
GSA-rs78878406	8	16426014	33	25	8	89483	0.0368649	0.027928	0.00893695
GSA-rs78879008	8	139407015	1	0	1	89515	0.00111712	0	0.00111712
GSA-rs78882725	8	51210957	27	1	26	89489	0.0301622	0.00111712	0.0290451
GSA-rs78882849	8	20558819	1	0	1	89515	0.00111712	0	0.00111712
GSA-rs78885552	8	23943146	0	0	0	89516	0	0	0
GSA-rs78886226	8	21403019	3	2	1	89513	0.00335136	0.00223424	0.00111712
GSA-rs78888382	8	111787029	2	1	1	89514	0.00223424	0.00111712	0.00111712
GSA-rs78889674	8	6515656	10	6	4	89506	0.0111712	0.00670271	0.00446847
GSA-rs78890619	8	136569027	0	0	0	89516	0	0	0
GSA-rs78891183	8	56903396	1	0	1	89515	0.00111712	0	0.00111712
GSA-rs78892918	8	104734942	2	2	0	89514	0.00223424	0.00223424	0
GSA-rs78892931	8	72326804	2	0	2	89514	0.00223424	0	0.00223424
GSA-rs78894418	8	97620540	1	0	1	89515	0.00111712	0	0.00111712
GSA-rs78901895	8	66278305	0	0	0	89516	0	0	0
GSA-rs78903948	8	2396692	381	1	380	89135	0.425622	0.00111712	0.424505
GSA-rs78905143	8	24296839	0	0	0	89516	0	0	0
GSA-rs78905310	8	58011155	0	0	0	89516	0	0	0
GSA-rs78905490	8	17052714	24	1	23	89492	0.0268108	0.00111712	0.0256937
GSA-rs78906297	8	109992761	1	1	0	89515	0.00111712	0.00111712	0
GSA-rs78907601	8	101804327	0	0	0	89516	0	0	0
GSA-rs78907785	8	37887774	0	0	0	89516	0	0	0
GSA-rs78908035	8	28589571	0	0	0	89516	0	0	0
GSA-rs78911710	8	120821532	8	0	8	89508	0.00893695	0	0.00893695
GSA-rs78913678	8	128260183	1	0	1	89515	0.00111712	0	0.00111712
GSA-rs78914062	8	122963004	1	0	1	89515	0.00111712	0	0.00111712
GSA-rs78914140	8	26109979	0	0	0	89516	0	0	0
GSA-rs78917515	8	83162058	2	2	0	89514	0.00223424	0.00223424	0
GSA-rs78917902	8	141518355	6	0	6	89510	0.00670271	0	0.00670271
GSA-rs78917940	8	126606407	1	0	1	89515	0.00111712	0	0.00111712
GSA-rs78918762	8	142100026	10	0	10	89506	0.0111712	0	0.0111712
GSA-rs78921312	8	25095982	2	0	2	89514	0.00223424	0	0.00223424
GSA-rs78921345	8	32001698	0	0	0	89516	0	0	0
GSA-rs78926168	8	128857799	10	0	10	89506	0.0111712	0	0.0111712
GSA-rs78928099	8	40124863	3	0	3	89513	0.00335136	0	0.00335136
GSA-rs78929519	8	113928437	2	2	0	89514	0.00223424	0.00223424	0
GSA-rs78931342	8	89885268	156	156	0	89360	0.174271	0.174271	0
GSA-rs78931851	8	41319704	3	0	3	89513	0.00335136	0	0.00335136
GSA-rs78932416	8	22174882	2	0	2	89514	0.00223424	0	0.00223424
GSA-rs78932743	8	37310044	0	0	0	89516	0	0	0
GSA-rs78933377	8	105374672	1	0	1	89515	0.00111712	0	0.00111712
GSA-rs78936864	8	15042489	12	4	8	89504	0.0134054	0.00446847	0.00893695
GSA-rs78939934	8	21980352	15	5	10	89501	0.0167568	0.00558559	0.0111712
GSA-rs78940548	8	23808417	1	0	1	89515	0.00111712	0	0.00111712
GSA-rs78941863	8	43700429	124	1	123	89392	0.138523	0.00111712	0.137406
GSA-rs78947983	8	13892917	11	4	7	89505	0.0122883	0.00446847	0.00781983
GSA-rs78948736	8	127211197	1	0	1	89515	0.00111712	0	0.00111712
GSA-rs78949525	8	15409912	10	6	4	89506	0.0111712	0.00670271	0.00446847
GSA-rs78950824	8	21421616	1	0	1	89515	0.00111712	0	0.00111712
GSA-rs78951381	8	139452909	1	0	1	89515	0.00111712	0	0.00111712
GSA-rs78956859	8	39651348	0	0	0	89516	0	0	0
GSA-rs78957714	8	141312181	3	2	1	89513	0.00335136	0.00223424	0.00111712
GSA-rs78958351	8	75246578	0	0	0	89516	0	0	0
GSA-rs78959497	8	114806669	3	3	0	89513	0.00335136	0.00335136	0
GSA-rs78960788	8	23117355	0	0	0	89516	0	0	0
GSA-rs78960839	8	129881753	1	0	1	89515	0.00111712	0	0.00111712
GSA-rs78961444	8	8381398	250	248	2	89266	0.27928	0.277045	0.00223424
GSA-rs78962330	8	93061974	0	0	0	89516	0	0	0
GSA-rs78965822	8	128875795	10	0	10	89506	0.0111712	0	0.0111712
GSA-rs78967417	8	143029968	2	1	1	89514	0.00223424	0.00111712	0.00111712
GSA-rs78970714	8	37249865	0	0	0	89516	0	0	0
GSA-rs78971670	8	132256517	1	1	0	89515	0.00111712	0.00111712	0
GSA-rs78972343	8	122510880	10	0	10	89506	0.0111712	0	0.0111712
GSA-rs78974318	8	62852885	0	0	0	89516	0	0	0
GSA-rs78974797	8	122112990	12	0	12	89504	0.0134054	0	0.0134054
GSA-rs78977504	8	16149703	9	3	6	89507	0.0100541	0.00335136	0.00670271
GSA-rs78979312	8	92409428	3	0	3	89513	0.00335136	0	0.00335136
GSA-rs78979347	8	99405919	1	0	1	89515	0.00111712	0	0.00111712
GSA-rs78980191	8	77095422	2	2	0	89514	0.00223424	0.00223424	0
GSA-rs78982719	8	80931234	0	0	0	89516	0	0	0
GSA-rs78983488	8	113010067	0	0	0	89516	0	0	0
GSA-rs78983981	8	23642390	1	1	0	89515	0.00111712	0.00111712	0
GSA-rs78988888	8	84607177	7	3	4	89509	0.00781983	0.00335136	0.00446847
GSA-rs78989917	8	139138356	18	1	17	89498	0.0201081	0.00111712	0.018991
GSA-rs78990016	8	67397940	1	1	0	89515	0.00111712	0.00111712	0
GSA-rs78990154	8	43532402	71	1	70	89445	0.0793154	0.00111712	0.0781983
GSA-rs78992075	8	31275861	0	0	0	89516	0	0	0
GSA-rs78992242	8	57496776	0	0	0	89516	0	0	0
GSA-rs78993441	8	11407039	138	0	138	89378	0.154162	0	0.154162
GSA-rs78994317	8	97110318	1	0	1	89515	0.00111712	0	0.00111712
GSA-rs78995123	8	24787333	0	0	0	89516	0	0	0
GSA-rs78998014	8	56896967	1	0	1	89515	0.00111712	0	0.00111712
GSA-rs78998907	8	74980978	0	0	0	89516	0	0	0
GSA-rs78999119	8	134954638	17	1	16	89499	0.018991	0.00111712	0.0178739
GSA-rs78999865	8	29714137	0	0	0	89516	0	0	0
GSA-rs79001963	8	18553206	5	2	3	89511	0.00558559	0.00223424	0.00335136
GSA-rs79003207	8	13805058	12	5	7	89504	0.0134054	0.00558559	0.00781983
GSA-rs79006375	8	129381838	2	0	2	89514	0.00223424	0	0.00223424
GSA-rs79007298	8	146062391	2	0	2	89514	0.00223424	0	0.00223424
GSA-rs79008801	8	41983907	0	0	0	89516	0	0	0
GSA-rs79009144	8	85254236	5	1	4	89511	0.00558559	0.00111712	0.00446847
GSA-rs79010549	8	128138703	1	0	1	89515	0.00111712	0	0.00111712
GSA-rs79010789	8	77618940	1	0	1	89515	0.00111712	0	0.00111712
GSA-rs79012494	8	112994522	0	0	0	89516	0	0	0
GSA-rs79014950	8	40240272	1	0	1	89515	0.00111712	0	0.00111712
GSA-rs79016731	8	23558634	0	0	0	89516	0	0	0
GSA-rs79016837	8	15204812	11	7	4	89505	0.0122883	0.00781983	0.00446847
GSA-rs79018360	8	40901313	7	0	7	89509	0.00781983	0	0.00781983
GSA-rs79019225	8	10466161	1	1	0	89515	0.00111712	0.00111712	0
GSA-rs79021431	8	4901877	16	5	11	89500	0.0178739	0.00558559	0.0122883
GSA-rs79023744	8	5585682	150	149	1	89366	0.167568	0.166451	0.00111712
GSA-rs79024152	8	63919988	0	0	0	89516	0	0	0
GSA-rs79026211	8	75405735	1	0	1	89515	0.00111712	0	0.00111712
GSA-rs79027975	8	70096906	2	2	0	89514	0.00223424	0.00223424	0
GSA-rs79028176	8	12887638	9	3	6	89507	0.0100541	0.00335136	0.00670271
GSA-rs79028712	8	116621561	0	0	0	89516	0	0	0
GSA-rs79029260	8	6813423	8	4	4	89508	0.00893695	0.00446847	0.00446847
GSA-rs79031462	8	121162349	8	0	8	89508	0.00893695	0	0.00893695
GSA-rs79033169	8	28833576	3	3	0	89513	0.00335136	0.00335136	0
GSA-rs79034127	8	131206317	2	2	0	89514	0.00223424	0.00223424	0
GSA-rs79036791	8	96112016	2	0	2	89514	0.00223424	0	0.00223424
GSA-rs79037847	8	135513933	10	0	10	89506	0.0111712	0	0.0111712
GSA-rs79038458	8	73477563	4	0	4	89512	0.00446847	0	0.00446847
GSA-rs79039235	8	33990918	10	2	8	89506	0.0111712	0.00223424	0.00893695
GSA-rs79039996	8	63166236	0	0	0	89516	0	0	0
GSA-rs79040985	8	59560751	0	0	0	89516	0	0	0
GSA-rs79042829	8	22883734	0	0	0	89516	0	0	0
GSA-rs79043610	8	84755957	6	3	3	89510	0.00670271	0.00335136	0.00335136
GSA-rs79047425	8	136441285	0	0	0	89516	0	0	0
GSA-rs79047830	8	20589687	1	0	1	89515	0.00111712	0	0.00111712
GSA-rs79048622	8	9828191	0	0	0	89516	0	0	0
GSA-rs79054525	8	98462480	0	0	0	89516	0	0	0
GSA-rs79054547	8	5434836	12	11	1	89504	0.0134054	0.0122883	0.00111712
GSA-rs79055385	8	10538340	1	1	0	89515	0.00111712	0.00111712	0
GSA-rs79056049	8	3330663	4	3	1	89512	0.00446847	0.00335136	0.00111712
GSA-rs79058556	8	32246222	0	0	0	89516	0	0	0
GSA-rs79060316	8	81827316	0	0	0	89516	0	0	0
GSA-rs79060746	8	115695575	4	2	2	89512	0.00446847	0.00223424	0.00223424
GSA-rs79060825	8	104720276	2	2	0	89514	0.00223424	0.00223424	0
GSA-rs79065192	8	21578955	1	0	1	89515	0.00111712	0	0.00111712
GSA-rs79066682	8	107153923	9	0	9	89507	0.0100541	0	0.0100541
GSA-rs79067723	8	9246608	6	2	4	89510	0.00670271	0.00223424	0.00446847
GSA-rs79068307	8	76783809	0	0	0	89516	0	0	0
GSA-rs79074363	8	119095917	20	20	0	89496	0.0223424	0.0223424	0
GSA-rs79076392	8	20554870	1	0	1	89515	0.00111712	0	0.00111712
GSA-rs79076650	8	76089528	7	2	5	89509	0.00781983	0.00223424	0.00558559
GSA-rs79077642	8	94971941	0	0	0	89516	0	0	0
GSA-rs79079730	8	9563118	3	1	2	89513	0.00335136	0.00111712	0.00223424
GSA-rs79080300	8	23661030	1	1	0	89515	0.00111712	0.00111712	0
GSA-rs79081235	8	117156213	0	0	0	89516	0	0	0
GSA-rs79082792	8	136127898	0	0	0	89516	0	0	0
GSA-rs79084591	8	119490942	0	0	0	89516	0	0	0
GSA-rs79089323	8	116931691	0	0	0	89516	0	0	0
GSA-rs79089855	8	133576789	0	0	0	89516	0	0	0
GSA-rs79090985	8	81099247	0	0	0	89516	0	0	0
GSA-rs79091643	8	83285352	1	0	1	89515	0.00111712	0	0.00111712
GSA-rs79094391	8	58148710	0	0	0	89516	0	0	0
GSA-rs79094411	8	81299114	5	1	4	89511	0.00558559	0.00111712	0.00446847
GSA-rs79094679	8	50995719	0	0	0	89516	0	0	0
GSA-rs79098152	8	6412551	11	7	4	89505	0.0122883	0.00781983	0.00446847
GSA-rs79098854	8	42713431	1	0	1	89515	0.00111712	0	0.00111712
GSA-rs79099636	8	107913227	0	0	0	89516	0	0	0
GSA-rs79103153	8	26696238	0	0	0	89516	0	0	0
GSA-rs79103394	8	4583435	36	23	13	89480	0.0402163	0.0256937	0.0145225
GSA-rs79103459	8	11357215	2	0	2	89514	0.00223424	0	0.00223424
GSA-rs79103618	8	42574008	2	2	0	89514	0.00223424	0.00223424	0
GSA-rs79104107	8	88167097	1	0	1	89515	0.00111712	0	0.00111712
GSA-rs79108125	8	16197974	11	5	6	89505	0.0122883	0.00558559	0.00670271
GSA-rs79108422	8	36677470	0	0	0	89516	0	0	0
GSA-rs79109440	8	14831898	11	3	8	89505	0.0122883	0.00335136	0.00893695
GSA-rs79113570	8	90052153	0	0	0	89516	0	0	0
GSA-rs79113790	8	97481404	0	0	0	89516	0	0	0
GSA-rs79114076	8	115403762	2	2	0	89514	0.00223424	0.00223424	0
GSA-rs79114632	8	63349109	0	0	0	89516	0	0	0
GSA-rs79116259	8	125821793	4	0	4	89512	0.00446847	0	0.00446847
GSA-rs79117756	8	86499059	10	2	8	89506	0.0111712	0.00223424	0.00893695
GSA-rs79118276	8	53973690	7	6	1	89509	0.00781983	0.00670271	0.00111712
GSA-rs79118356	8	105186472	2	2	0	89514	0.00223424	0.00223424	0
GSA-rs79124402	8	27645934	2	0	2	89514	0.00223424	0	0.00223424
GSA-rs79126650	8	59991374	1	0	1	89515	0.00111712	0	0.00111712
GSA-rs79127267	8	106504609	0	0	0	89516	0	0	0
GSA-rs79130640	8	113017362	0	0	0	89516	0	0	0
GSA-rs79131116	8	21281087	4	3	1	89512	0.00446847	0.00335136	0.00111712
GSA-rs79131813	8	139923967	5	0	5	89511	0.00558559	0	0.00558559
GSA-rs79131954	8	8101479	13	1	12	89503	0.0145225	0.00111712	0.0134054
GSA-rs79132259	8	60481467	0	0	0	89516	0	0	0
GSA-rs79135690	8	36358851	0	0	0	89516	0	0	0
GSA-rs79137273	8	75051312	0	0	0	89516	0	0	0
GSA-rs79138102	8	144407675	0	0	0	89516	0	0	0
GSA-rs79139889	8	144966492	13	12	1	89503	0.0145225	0.0134054	0.00111712
GSA-rs79141182	8	6080750	68	66	2	89448	0.0759641	0.0737298	0.00223424
GSA-rs79142597	8	68922814	1	1	0	89515	0.00111712	0.00111712	0
GSA-rs79147840	8	142535760	1	0	1	89515	0.00111712	0	0.00111712
GSA-rs79149882	8	119667003	0	0	0	89516	0	0	0
GSA-rs79151942	8	32010940	0	0	0	89516	0	0	0
GSA-rs79152943	8	90361672	2	1	1	89514	0.00223424	0.00111712	0.00111712
GSA-rs79156917	8	71313125	0	0	0	89516	0	0	0
GSA-rs79158387	8	102035768	0	0	0	89516	0	0	0
GSA-rs79161166	8	16362353	19	12	7	89497	0.0212253	0.0134054	0.00781983
GSA-rs79164498	8	18694433	8	1	7	89508	0.00893695	0.00111712	0.00781983
GSA-rs79165587	8	61108833	1	0	1	89515	0.00111712	0	0.00111712
GSA-rs79167688	8	76882931	0	0	0	89516	0	0	0
GSA-rs79167928	8	138819070	10	3	7	89506	0.0111712	0.00335136	0.00781983
GSA-rs79168295	8	14351512	12	5	7	89504	0.0134054	0.00558559	0.00781983
GSA-rs79169811	8	115130336	3	3	0	89513	0.00335136	0.00335136	0
GSA-rs79170474	8	59744994	0	0	0	89516	0	0	0
GSA-rs79170898	8	25586332	182	182	0	89334	0.203316	0.203316	0
GSA-rs79172282	8	4590695	36	23	13	89480	0.0402163	0.0256937	0.0145225
GSA-rs79173471	8	95256602	0	0	0	89516	0	0	0
GSA-rs79173793	8	48448689	13	3	10	89503	0.0145225	0.00335136	0.0111712
GSA-rs79173816	8	51848144	24	1	23	89492	0.0268108	0.00111712	0.0256937
GSA-rs79174201	8	82975112	2	2	0	89514	0.00223424	0.00223424	0
GSA-rs79176825	8	28250816	0	0	0	89516	0	0	0
GSA-rs79182311	8	3309382	3	2	1	89513	0.00335136	0.00223424	0.00111712
GSA-rs79185314	8	144673956	6	6	0	89510	0.00670271	0.00670271	0
GSA-rs79187515	8	111355785	11	11	0	89505	0.0122883	0.0122883	0
GSA-rs79188214	8	68165287	0	0	0	89516	0	0	0
GSA-rs79190071	8	135127051	18	1	17	89498	0.0201081	0.00111712	0.018991
GSA-rs79192394	8	59719411	0	0	0	89516	0	0	0
GSA-rs79194129	8	140609692	1	1	0	89515	0.00111712	0.00111712	0
GSA-rs79195151	8	130308095	1	0	1	89515	0.00111712	0	0.00111712
GSA-rs79195322	8	94849774	0	0	0	89516	0	0	0
GSA-rs79196108	8	48659008	4	1	3	89512	0.00446847	0.00111712	0.00335136
GSA-rs79200734	8	13725740	17	9	8	89499	0.018991	0.0100541	0.00893695
GSA-rs79203271	8	78812701	2	2	0	89514	0.00223424	0.00223424	0
GSA-rs79204508	8	49507730	0	0	0	89516	0	0	0
GSA-rs79206077	8	3671583	49	4	45	89467	0.0547388	0.00446847	0.0502703
GSA-rs79207420	8	141869707	0	0	0	89516	0	0	0
GSA-rs79212973	8	26272631	0	0	0	89516	0	0	0
GSA-rs79215674	8	79479884	1	0	1	89515	0.00111712	0	0.00111712
GSA-rs79216958	8	139590173	1	0	1	89515	0.00111712	0	0.00111712
GSA-rs79217451	8	133723700	0	0	0	89516	0	0	0
GSA-rs79217752	8	42937273	0	0	0	89516	0	0	0
GSA-rs79220623	8	94185203	0	0	0	89516	0	0	0
GSA-rs79222991	8	118744137	1	1	0	89515	0.00111712	0.00111712	0
GSA-rs79222995	8	2601763	6	0	6	89510	0.00670271	0	0.00670271
GSA-rs79223914	8	116183989	1	1	0	89515	0.00111712	0.00111712	0
GSA-rs79223941	8	32617713	1	0	1	89515	0.00111712	0	0.00111712
GSA-rs79225379	8	59927679	0	0	0	89516	0	0	0
GSA-rs79226377	8	28138834	0	0	0	89516	0	0	0
GSA-rs79227088	8	61418310	1	0	1	89515	0.00111712	0	0.00111712
GSA-rs79231873	8	54064174	13	12	1	89503	0.0145225	0.0134054	0.00111712
GSA-rs79232062	8	82044456	0	0	0	89516	0	0	0
GSA-rs79232163	8	125685230	1	0	1	89515	0.00111712	0	0.00111712
GSA-rs79234755	8	143308520	5	1	4	89511	0.00558559	0.00111712	0.00446847
GSA-rs79238145	8	29851571	0	0	0	89516	0	0	0
GSA-rs79238335	8	105120821	1	1	0	89515	0.00111712	0.00111712	0
GSA-rs79240661	8	139076306	10	1	9	89506	0.0111712	0.00111712	0.0100541
GSA-rs79240904	8	87978033	3	2	1	89513	0.00335136	0.00223424	0.00111712
GSA-rs79241757	8	51077898	1	1	0	89515	0.00111712	0.00111712	0
GSA-rs79242484	8	79774119	2	0	2	89514	0.00223424	0	0.00223424
GSA-rs79243602	8	5307784	20	15	5	89496	0.0223424	0.0167568	0.00558559
GSA-rs79244263	8	71971024	0	0	0	89516	0	0	0
GSA-rs79244380	8	39433899	0	0	0	89516	0	0	0
GSA-rs79245535	8	62607099	2	0	2	89514	0.00223424	0	0.00223424
GSA-rs79249054	8	35532764	6	0	6	89510	0.00670271	0	0.00670271
GSA-rs79252632	8	9608985	4	2	2	89512	0.00446847	0.00223424	0.00223424
GSA-rs79253108	8	116894860	0	0	0	89516	0	0	0
GSA-rs79253726	8	90888750	1	0	1	89515	0.00111712	0	0.00111712
GSA-rs79255163	8	100554959	2	2	0	89514	0.00223424	0.00223424	0
GSA-rs79257451	8	139322674	6	0	6	89510	0.00670271	0	0.00670271
GSA-rs79259800	8	51116932	1	1	0	89515	0.00111712	0.00111712	0
GSA-rs79260187	8	31510623	0	0	0	89516	0	0	0
GSA-rs79260729	8	24270425	1	1	0	89515	0.00111712	0.00111712	0
GSA-rs79265633	8	125985984	3	1	2	89513	0.00335136	0.00111712	0.00223424
GSA-rs79265945	8	9347892	8	2	6	89508	0.00893695	0.00223424	0.00670271
GSA-rs79267165	8	2540077	517	0	517	88999	0.57755	0	0.57755
GSA-rs79267177	8	4265480	20	5	15	89496	0.0223424	0.00558559	0.0167568
GSA-rs79267218	8	62536788	2	0	2	89514	0.00223424	0	0.00223424
GSA-rs79270341	8	102100678	0	0	0	89516	0	0	0
GSA-rs79270680	8	4262498	19	4	15	89497	0.0212253	0.00446847	0.0167568
GSA-rs79272527	8	49066992	1	0	1	89515	0.00111712	0	0.00111712
GSA-rs79273843	8	94918449	0	0	0	89516	0	0	0
GSA-rs79274002	8	27421689	0	0	0	89516	0	0	0
GSA-rs79274613	8	118223143	0	0	0	89516	0	0	0
GSA-rs79276794	8	15652803	18	13	5	89498	0.0201081	0.0145225	0.00558559
GSA-rs79278896	8	32608920	1	0	1	89515	0.00111712	0	0.00111712
GSA-rs79280063	8	127277193	1	0	1	89515	0.00111712	0	0.00111712
GSA-rs79283670	8	16042557	20	5	15	89496	0.0223424	0.00558559	0.0167568
GSA-rs79283829	8	127265175	1	0	1	89515	0.00111712	0	0.00111712
GSA-rs79285163	8	13026320	10	3	7	89506	0.0111712	0.00335136	0.00781983
GSA-rs79286960	8	39409588	0	0	0	89516	0	0	0
GSA-rs79287675	8	30383986	0	0	0	89516	0	0	0
GSA-rs79291062	8	35803815	0	0	0	89516	0	0	0
GSA-rs79293996	8	101935851	0	0	0	89516	0	0	0
GSA-rs79294166	8	102249198	0	0	0	89516	0	0	0
GSA-rs79294584	8	124957115	1	1	0	89515	0.00111712	0.00111712	0
GSA-rs79294827	8	16681399	29	4	25	89487	0.0323964	0.00446847	0.027928
GSA-rs79299821	8	3542320	1	0	1	89515	0.00111712	0	0.00111712
GSA-rs79300097	8	40894694	7	0	7	89509	0.00781983	0	0.00781983
GSA-rs79300415	8	3489002	2	1	1	89514	0.00223424	0.00111712	0.00111712
GSA-rs79300435	8	55623054	0	0	0	89516	0	0	0
GSA-rs79303332	8	68303645	0	0	0	89516	0	0	0
GSA-rs79303731	8	124867451	0	0	0	89516	0	0	0
GSA-rs79306777	8	128493983	1	0	1	89515	0.00111712	0	0.00111712
GSA-rs79308640	8	12687258	8	2	6	89508	0.00893695	0.00223424	0.00670271
GSA-rs79309635	8	118045691	2	0	2	89514	0.00223424	0	0.00223424
GSA-rs79309717	8	128509765	42	41	1	89474	0.046919	0.0458019	0.00111712
GSA-rs79310071	8	138959234	11	2	9	89505	0.0122883	0.00223424	0.0100541
GSA-rs79310625	8	85645346	5	0	5	89511	0.00558559	0	0.00558559
GSA-rs79311103	8	113828756	2	2	0	89514	0.00223424	0.00223424	0
GSA-rs79313082	8	16985124	32	1	31	89484	0.0357478	0.00111712	0.0346307
GSA-rs79317830	8	1124053	5	4	1	89511	0.00558559	0.00446847	0.00111712
GSA-rs79321697	8	104039409	1	1	0	89515	0.00111712	0.00111712	0
GSA-rs79324384	8	22620917	0	0	0	89516	0	0	0
GSA-rs79327552	8	115742842	3	1	2	89513	0.00335136	0.00111712	0.00223424
GSA-rs79327698	8	79939736	2	0	2	89514	0.00223424	0	0.00223424
GSA-rs79328235	8	127448644	1	0	1	89515	0.00111712	0	0.00111712
GSA-rs79328483	8	134086024	0	0	0	89516	0	0	0
GSA-rs79329389	8	51861583	24	1	23	89492	0.0268108	0.00111712	0.0256937
GSA-rs79335375	8	139364224	1	0	1	89515	0.00111712	0	0.00111712
GSA-rs79336077	8	126469424	1	0	1	89515	0.00111712	0	0.00111712
GSA-rs79339504	8	134305571	32	0	32	89484	0.0357478	0	0.0357478
GSA-rs79340798	8	90861273	1	0	1	89515	0.00111712	0	0.00111712
GSA-rs79340980	8	95321288	0	0	0	89516	0	0	0
GSA-rs79341235	8	57102004	0	0	0	89516	0	0	0
GSA-rs79343216	8	143429522	1	1	0	89515	0.00111712	0.00111712	0
GSA-rs79344103	8	14169799	10	3	7	89506	0.0111712	0.00335136	0.00781983
GSA-rs79348587	8	117069763	0	0	0	89516	0	0	0
GSA-rs79348660	8	116879355	0	0	0	89516	0	0	0
GSA-rs793506	8	8132754	26	4	22	89490	0.0290451	0.00446847	0.0245766
GSA-rs79352078	8	99909939	4	1	3	89512	0.00446847	0.00111712	0.00335136
GSA-rs79352999	8	141244311	2	2	0	89514	0.00223424	0.00223424	0
GSA-rs79355291	8	19931661	3	1	2	89513	0.00335136	0.00111712	0.00223424
GSA-rs79355677	8	115866775	1	1	0	89515	0.00111712	0.00111712	0
GSA-rs79357215	8	93609359	0	0	0	89516	0	0	0
GSA-rs79361921	8	58934563	1	0	1	89515	0.00111712	0	0.00111712
GSA-rs79364360	8	110552681	0	0	0	89516	0	0	0
GSA-rs79365848	8	16339008	19	12	7	89497	0.0212253	0.0134054	0.00781983
GSA-rs79366757	8	102489869	0	0	0	89516	0	0	0
GSA-rs79369118	8	89693007	3	3	0	89513	0.00335136	0.00335136	0
GSA-rs79373545	8	6222410	30	21	9	89486	0.0335136	0.0234595	0.0100541
GSA-rs793753	8	8105359	25	1	24	89491	0.027928	0.00111712	0.0268108
GSA-rs79376089	8	61841979	0	0	0	89516	0	0	0
GSA-rs79377674	8	125315554	3	1	2	89513	0.00335136	0.00111712	0.00223424
GSA-rs79378408	8	113779170	2	2	0	89514	0.00223424	0.00223424	0
GSA-rs79386544	8	143055917	2	1	1	89514	0.00223424	0.00111712	0.00111712
GSA-rs79387672	8	78567692	1	1	0	89515	0.00111712	0.00111712	0
GSA-rs79388592	8	137043117	0	0	0	89516	0	0	0
GSA-rs79389832	8	91240350	3	1	2	89513	0.00335136	0.00111712	0.00223424
GSA-rs79389886	8	53530421	24	0	24	89492	0.0268108	0	0.0268108
GSA-rs79390139	8	93207497	0	0	0	89516	0	0	0
GSA-rs79397726	8	99636164	5	2	3	89511	0.00558559	0.00223424	0.00335136
GSA-rs79398634	8	47329506	3	0	3	89513	0.00335136	0	0.00335136
GSA-rs79399553	8	13172148	7	1	6	89509	0.00781983	0.00111712	0.00670271
GSA-rs79405138	8	70070869	2	2	0	89514	0.00223424	0.00223424	0
GSA-rs79405156	8	134138884	0	0	0	89516	0	0	0
GSA-rs79407481	8	6742077	8	5	3	89508	0.00893695	0.00558559	0.00335136
GSA-rs79410796	8	131762945	3	0	3	89513	0.00335136	0	0.00335136
GSA-rs79412585	8	96891137	19	18	1	89497	0.0212253	0.0201081	0.00111712
GSA-rs79415034	8	98249259	0	0	0	89516	0	0	0
GSA-rs79415555	8	65185538	0	0	0	89516	0	0	0
GSA-rs79417837	8	114717368	0	0	0	89516	0	0	0
GSA-rs79423077	8	28090342	1	1	0	89515	0.00111712	0.00111712	0
GSA-rs79423380	8	112447529	2	2	0	89514	0.00223424	0.00223424	0
GSA-rs79424659	8	73483446	4	0	4	89512	0.00446847	0	0.00446847
GSA-rs79427404	8	10500411	1	1	0	89515	0.00111712	0.00111712	0
GSA-rs79427890	8	71753951	0	0	0	89516	0	0	0
GSA-rs79429210	8	74737651	0	0	0	89516	0	0	0
GSA-rs79429485	8	11253482	4	0	4	89512	0.00446847	0	0.00446847
GSA-rs79432834	8	86007985	5	0	5	89511	0.00558559	0	0.00558559
GSA-rs79435695	8	5026591	45	6	39	89471	0.0502703	0.00670271	0.0435676
GSA-rs79438170	8	24526786	3	1	2	89513	0.00335136	0.00111712	0.00223424
GSA-rs79438687	8	142532874	1	0	1	89515	0.00111712	0	0.00111712
GSA-rs79443503	8	138818500	10	3	7	89506	0.0111712	0.00335136	0.00781983
GSA-rs79445050	8	110501082	1	1	0	89515	0.00111712	0.00111712	0
GSA-rs79446112	8	20923843	4	2	2	89512	0.00446847	0.00223424	0.00223424
GSA-rs79447488	8	74736043	0	0	0	89516	0	0	0
GSA-rs79447664	8	135672434	6	0	6	89510	0.00670271	0	0.00670271
GSA-rs79449797	8	5421209	12	11	1	89504	0.0134054	0.0122883	0.00111712
GSA-rs79451474	8	16990488	32	1	31	89484	0.0357478	0.00111712	0.0346307
GSA-rs79454302	8	41589468	1	0	1	89515	0.00111712	0	0.00111712
GSA-rs79455672	8	23466061	0	0	0	89516	0	0	0
GSA-rs79456358	8	96812128	21	19	2	89495	0.0234595	0.0212253	0.00223424
GSA-rs79456797	8	108879693	0	0	0	89516	0	0	0
GSA-rs79458768	8	47464340	5	0	5	89511	0.00558559	0	0.00558559
GSA-rs79458922	8	42228128	0	0	0	89516	0	0	0
GSA-rs79461667	8	27580385	1	0	1	89515	0.00111712	0	0.00111712
GSA-rs79466855	8	11452059	3	0	3	89513	0.00335136	0	0.00335136
GSA-rs79467128	8	16767834	29	5	24	89487	0.0323964	0.00558559	0.0268108
GSA-rs79467657	8	110520521	0	0	0	89516	0	0	0
GSA-rs79471081	8	20989607	3	2	1	89513	0.00335136	0.00223424	0.00111712
GSA-rs79474541	8	16122787	7	1	6	89509	0.00781983	0.00111712	0.00670271
GSA-rs79476295	8	97595119	1	0	1	89515	0.00111712	0	0.00111712
GSA-rs79477516	8	128383084	5	1	4	89511	0.00558559	0.00111712	0.00446847
GSA-rs79477611	8	143448611	1	1	0	89515	0.00111712	0.00111712	0
GSA-rs79478274	8	36043679	1	1	0	89515	0.00111712	0.00111712	0
GSA-rs79480792	8	88198684	1	0	1	89515	0.00111712	0	0.00111712
GSA-rs79483762	8	97415887	0	0	0	89516	0	0	0
GSA-rs79486240	8	21335851	4	3	1	89512	0.00446847	0.00335136	0.00111712
GSA-rs79486347	8	127733184	1	0	1	89515	0.00111712	0	0.00111712
GSA-rs79487097	8	87973623	3	2	1	89513	0.00335136	0.00223424	0.00111712
GSA-rs79488497	8	124946754	1	1	0	89515	0.00111712	0.00111712	0
GSA-rs79488548	8	143596527	1	1	0	89515	0.00111712	0.00111712	0
GSA-rs79489374	8	13791502	12	5	7	89504	0.0134054	0.00558559	0.00781983
GSA-rs79494667	8	29745363	0	0	0	89516	0	0	0
GSA-rs79496463	8	133917088	0	0	0	89516	0	0	0
GSA-rs79496470	8	36485918	0	0	0	89516	0	0	0
GSA-rs79497568	8	77513892	8	2	6	89508	0.00893695	0.00223424	0.00670271
GSA-rs79498641	8	134855286	2	1	1	89514	0.00223424	0.00111712	0.00111712
GSA-rs79499261	8	58341938	0	0	0	89516	0	0	0
GSA-rs79501351	8	21345446	4	3	1	89512	0.00446847	0.00335136	0.00111712
GSA-rs79502487	8	30024070	0	0	0	89516	0	0	0
GSA-rs79503261	8	95876246	7	0	7	89509	0.00781983	0	0.00781983
GSA-rs79503584	8	77334209	2	2	0	89514	0.00223424	0.00223424	0
GSA-rs79505106	8	140224163	4	0	4	89512	0.00446847	0	0.00446847
GSA-rs79506782	8	30907950	2	2	0	89514	0.00223424	0.00223424	0
GSA-rs79510715	8	116348487	0	0	0	89516	0	0	0
GSA-rs79511395	8	1313088	1	1	0	89515	0.00111712	0.00111712	0
GSA-rs79513350	8	105056491	1	1	0	89515	0.00111712	0.00111712	0
GSA-rs79513912	8	48450262	13	3	10	89503	0.0145225	0.00335136	0.0111712
GSA-rs79516434	8	96653830	6	1	5	89510	0.00670271	0.00111712	0.00558559
GSA-rs79518501	8	80006691	5	3	2	89511	0.00558559	0.00335136	0.00223424
GSA-rs79519526	8	61816012	0	0	0	89516	0	0	0
GSA-rs79519741	8	5065475	16	5	11	89500	0.0178739	0.00558559	0.0122883
GSA-rs79522207	8	62510045	3	0	3	89513	0.00335136	0	0.00335136
GSA-rs79522313	8	121332564	8	0	8	89508	0.00893695	0	0.00893695
GSA-rs79523182	8	75241615	0	0	0	89516	0	0	0
GSA-rs79523414	8	36765627	0	0	0	89516	0	0	0
GSA-rs79524460	8	4039796	76	16	60	89440	0.084901	0.0178739	0.0670271
GSA-rs79524762	8	84052702	9	4	5	89507	0.0100541	0.00446847	0.00558559
GSA-rs79525950	8	32486837	0	0	0	89516	0	0	0
GSA-rs79526041	8	116756708	0	0	0	89516	0	0	0
GSA-rs79527441	8	106265812	0	0	0	89516	0	0	0
GSA-rs79527941	8	126908794	1	0	1	89515	0.00111712	0	0.00111712
GSA-rs79528926	8	50571522	0	0	0	89516	0	0	0
GSA-rs79531426	8	66584019	0	0	0	89516	0	0	0
GSA-rs79531879	8	48628222	3	0	3	89513	0.00335136	0	0.00335136
GSA-rs79532932	8	95076795	0	0	0	89516	0	0	0
GSA-rs79534925	8	125153000	9	8	1	89507	0.0100541	0.00893695	0.00111712
GSA-rs79539044	8	132002356	1	0	1	89515	0.00111712	0	0.00111712
GSA-rs79542431	8	49946351	0	0	0	89516	0	0	0
GSA-rs79543312	8	142077778	10	0	10	89506	0.0111712	0	0.0111712
GSA-rs79543428	8	128584867	1	0	1	89515	0.00111712	0	0.00111712
GSA-rs79543599	8	5995553	30	28	2	89486	0.0335136	0.0312793	0.00223424
GSA-rs79550475	8	2463356	400	2	398	89116	0.446847	0.00223424	0.444613
GSA-rs79560480	8	94106484	0	0	0	89516	0	0	0
GSA-rs79560598	8	40540751	3	0	3	89513	0.00335136	0	0.00335136
GSA-rs79562391	8	75139009	0	0	0	89516	0	0	0
GSA-rs79563864	8	35628495	2	0	2	89514	0.00223424	0	0.00223424
GSA-rs79565517	8	144972807	13	12	1	89503	0.0145225	0.0134054	0.00111712
GSA-rs79566494	8	62521666	3	0	3	89513	0.00335136	0	0.00335136
GSA-rs79566539	8	90377844	2	1	1	89514	0.00223424	0.00111712	0.00111712
GSA-rs79567156	8	57952673	0	0	0	89516	0	0	0
GSA-rs79570331	8	14984936	13	5	8	89503	0.0145225	0.00558559	0.00893695
GSA-rs79574261	8	121779753	13	0	13	89503	0.0145225	0	0.0145225
GSA-rs79575108	8	27097329	0	0	0	89516	0	0	0
GSA-rs79575797	8	84824546	6	3	3	89510	0.00670271	0.00335136	0.00335136
GSA-rs79577291	8	6899562	6	3	3	89510	0.00670271	0.00335136	0.00335136
GSA-rs79577461	8	42294592	0	0	0	89516	0	0	0
GSA-rs79583487	8	15653539	18	13	5	89498	0.0201081	0.0145225	0.00558559
GSA-rs79584420	8	14072282	5	2	3	89511	0.00558559	0.00223424	0.00335136
GSA-rs79586575	8	16619526	20	3	17	89496	0.0223424	0.00335136	0.018991
GSA-rs79586629	8	137971040	4	3	1	89512	0.00446847	0.00335136	0.00111712
GSA-rs79587804	8	79957718	2	0	2	89514	0.00223424	0	0.00223424
GSA-rs79588432	8	80463708	1	0	1	89515	0.00111712	0	0.00111712
GSA-rs79589099	8	129275714	1	0	1	89515	0.00111712	0	0.00111712
GSA-rs79590432	8	105110031	1	1	0	89515	0.00111712	0.00111712	0
GSA-rs79590887	8	136300659	0	0	0	89516	0	0	0
GSA-rs79598021	8	77660612	1	0	1	89515	0.00111712	0	0.00111712
GSA-rs79601306	8	68791622	1	0	1	89515	0.00111712	0	0.00111712
GSA-rs79601794	8	24173882	1	0	1	89515	0.00111712	0	0.00111712
GSA-rs79601844	8	69439067	0	0	0	89516	0	0	0
GSA-rs79606056	8	105050162	1	1	0	89515	0.00111712	0.00111712	0
GSA-rs79609334	8	101249178	2	0	2	89514	0.00223424	0	0.00223424
GSA-rs79609795	8	10286874	1	1	0	89515	0.00111712	0.00111712	0
GSA-rs79611295	8	135988109	0	0	0	89516	0	0	0
GSA-rs79611420	8	97542314	0	0	0	89516	0	0	0
GSA-rs79613678	8	137502444	1	0	1	89515	0.00111712	0	0.00111712
GSA-rs79615579	8	51244798	27	1	26	89489	0.0301622	0.00111712	0.0290451
GSA-rs79615697	8	146225656	2	0	2	89514	0.00223424	0	0.00223424
GSA-rs79619458	8	22053778	1	0	1	89515	0.00111712	0	0.00111712
GSA-rs79619459	8	72434734	2	0	2	89514	0.00223424	0	0.00223424
GSA-rs79619544	8	142683128	2	1	1	89514	0.00223424	0.00111712	0.00111712
GSA-rs79619736	8	53028767	1	0	1	89515	0.00111712	0	0.00111712
GSA-rs79620391	8	54459868	1	0	1	89515	0.00111712	0	0.00111712
GSA-rs79621092	8	140291700	4	0	4	89512	0.00446847	0	0.00446847
GSA-rs79622500	8	12923843	9	3	6	89507	0.0100541	0.00335136	0.00670271
GSA-rs79623125	8	99080941	1	0	1	89515	0.00111712	0	0.00111712
GSA-rs79623496	8	133070825	0	0	0	89516	0	0	0
GSA-rs79625683	8	9703939	3	2	1	89513	0.00335136	0.00223424	0.00111712
GSA-rs79625908	8	14410269	13	6	7	89503	0.0145225	0.00670271	0.00781983
GSA-rs79627140	8	130137142	1	0	1	89515	0.00111712	0	0.00111712
GSA-rs79629015	8	128539268	1	0	1	89515	0.00111712	0	0.00111712
GSA-rs79629245	8	82207879	1	1	0	89515	0.00111712	0.00111712	0
GSA-rs79629491	8	129224939	1	0	1	89515	0.00111712	0	0.00111712
GSA-rs79632275	8	73254491	119	115	4	89397	0.132937	0.128469	0.00446847
GSA-rs79633931	8	13355565	16	4	12	89500	0.0178739	0.00446847	0.0134054
GSA-rs79634557	8	101053861	2	0	2	89514	0.00223424	0	0.00223424
GSA-rs79635214	8	51815195	24	1	23	89492	0.0268108	0.00111712	0.0256937
GSA-rs79636191	8	128549089	1	0	1	89515	0.00111712	0	0.00111712
GSA-rs79636311	8	43267142	20	0	20	89496	0.0223424	0	0.0223424
GSA-rs79636860	8	135307640	9	0	9	89507	0.0100541	0	0.0100541
GSA-rs79642084	8	48520079	5	0	5	89511	0.00558559	0	0.00558559
GSA-rs79643636	8	108472489	0	0	0	89516	0	0	0
GSA-rs79649145	8	143849495	1	0	1	89515	0.00111712	0	0.00111712
GSA-rs79649513	8	54918707	1	0	1	89515	0.00111712	0	0.00111712
GSA-rs79650475	8	61250124	1	0	1	89515	0.00111712	0	0.00111712
GSA-rs79655024	8	12900732	9	3	6	89507	0.0100541	0.00335136	0.00670271
GSA-rs79655454	8	72273116	2	0	2	89514	0.00223424	0	0.00223424
GSA-rs79656469	8	129230169	1	0	1	89515	0.00111712	0	0.00111712
GSA-rs79656603	8	114729443	0	0	0	89516	0	0	0
GSA-rs79659334	8	141301505	3	2	1	89513	0.00335136	0.00223424	0.00111712
GSA-rs79659547	8	132214892	0	0	0	89516	0	0	0
GSA-rs79663366	8	32148822	1	0	1	89515	0.00111712	0	0.00111712
GSA-rs79664135	8	84057298	9	4	5	89507	0.0100541	0.00446847	0.00558559
GSA-rs79665252	8	13304615	11	3	8	89505	0.0122883	0.00335136	0.00893695
GSA-rs79667802	8	132257985	1	1	0	89515	0.00111712	0.00111712	0
GSA-rs79669058	8	9083881	7	4	3	89509	0.00781983	0.00446847	0.00335136
GSA-rs79669966	8	115853728	1	1	0	89515	0.00111712	0.00111712	0
GSA-rs79670367	8	136280666	0	0	0	89516	0	0	0
GSA-rs79672763	8	141188283	0	0	0	89516	0	0	0
GSA-rs79673107	8	100760279	1	1	0	89515	0.00111712	0.00111712	0
GSA-rs79675671	8	12600541	4	1	3	89512	0.00446847	0.00111712	0.00335136
GSA-rs79675835	8	16227137	14	9	5	89502	0.0156397	0.0100541	0.00558559
GSA-rs79676044	8	73600312	3	0	3	89513	0.00335136	0	0.00335136
GSA-rs79676842	8	133883905	0	0	0	89516	0	0	0
GSA-rs79677354	8	22227141	1	0	1	89515	0.00111712	0	0.00111712
GSA-rs79678070	8	34838361	9	0	9	89507	0.0100541	0	0.0100541
GSA-rs79680766	8	96519575	10	6	4	89506	0.0111712	0.00670271	0.00446847
GSA-rs79681339	8	51763709	22	0	22	89494	0.0245766	0	0.0245766
GSA-rs79682491	8	39826891	0	0	0	89516	0	0	0
GSA-rs79682583	8	18901123	19	2	17	89497	0.0212253	0.00223424	0.018991
GSA-rs79683080	8	95288056	0	0	0	89516	0	0	0
GSA-rs79683340	8	26977839	0	0	0	89516	0	0	0
GSA-rs79687168	8	23423404	0	0	0	89516	0	0	0
GSA-rs79688113	8	28451602	1	0	1	89515	0.00111712	0	0.00111712
GSA-rs79691761	8	23955318	0	0	0	89516	0	0	0
GSA-rs79692523	8	17912430	10	6	4	89506	0.0111712	0.00670271	0.00446847
GSA-rs79692786	8	80503526	1	0	1	89515	0.00111712	0	0.00111712
GSA-rs79694182	8	135355169	8	0	8	89508	0.00893695	0	0.00893695
GSA-rs79703302	8	19520880	15	11	4	89501	0.0167568	0.0122883	0.00446847
GSA-rs79703446	8	124072273	0	0	0	89516	0	0	0
GSA-rs79705511	8	67933557	15	0	15	89501	0.0167568	0	0.0167568
GSA-rs79706383	8	2600706	6	0	6	89510	0.00670271	0	0.00670271
GSA-rs79708281	8	37248471	0	0	0	89516	0	0	0
GSA-rs79711131	8	68231676	0	0	0	89516	0	0	0
GSA-rs79711216	8	117180587	0	0	0	89516	0	0	0
GSA-rs79711472	8	501741	7	0	7	89509	0.00781983	0	0.00781983
GSA-rs79715960	8	6398203	11	7	4	89505	0.0122883	0.00781983	0.00446847
GSA-rs79717212	8	83668557	14	1	13	89502	0.0156397	0.00111712	0.0145225
GSA-rs79720399	8	120025748	8	0	8	89508	0.00893695	0	0.00893695
GSA-rs79721111	8	38691320	0	0	0	89516	0	0	0
GSA-rs79721819	8	62773553	0	0	0	89516	0	0	0
GSA-rs79722055	8	83577895	2	2	0	89514	0.00223424	0.00223424	0
GSA-rs79727606	8	114372508	14	14	0	89502	0.0156397	0.0156397	0
GSA-rs79729103	8	29439773	0	0	0	89516	0	0	0
GSA-rs79730852	8	3781902	75	18	57	89441	0.0837839	0.0201081	0.0636758
GSA-rs79731021	8	12660686	5	1	4	89511	0.00558559	0.00111712	0.00446847
GSA-rs79734652	8	74561534	1	1	0	89515	0.00111712	0.00111712	0
GSA-rs79734670	8	96838465	21	19	2	89495	0.0234595	0.0212253	0.00223424
GSA-rs79736124	8	24809223	0	0	0	89516	0	0	0
GSA-rs79736655	8	124359794	0	0	0	89516	0	0	0
GSA-rs79736926	8	130909688	23	0	23	89493	0.0256937	0	0.0256937
GSA-rs79738672	8	74979988	0	0	0	89516	0	0	0
GSA-rs79740354	8	84521301	7	3	4	89509	0.00781983	0.00335136	0.00446847
GSA-rs79741966	8	60905931	2	1	1	89514	0.00223424	0.00111712	0.00111712
GSA-rs79742266	8	138122039	3	1	2	89513	0.00335136	0.00111712	0.00223424
GSA-rs79744169	8	142717889	2	1	1	89514	0.00223424	0.00111712	0.00111712
GSA-rs79745309	8	4078619	67	7	60	89449	0.074847	0.00781983	0.0670271
GSA-rs79745473	8	36911680	0	0	0	89516	0	0	0
GSA-rs79746492	8	125874775	2	0	2	89514	0.00223424	0	0.00223424
GSA-rs79748651	8	146114526	2	0	2	89514	0.00223424	0	0.00223424
GSA-rs79752106	8	99132583	1	0	1	89515	0.00111712	0	0.00111712
GSA-rs79755516	8	134958288	17	1	16	89499	0.018991	0.00111712	0.0178739
GSA-rs79756163	8	35871866	0	0	0	89516	0	0	0
GSA-rs79757543	8	123892513	1	0	1	89515	0.00111712	0	0.00111712
GSA-rs79761089	8	30244428	0	0	0	89516	0	0	0
GSA-rs79765628	8	24393287	1	1	0	89515	0.00111712	0.00111712	0
GSA-rs79767168	8	131516058	2	0	2	89514	0.00223424	0	0.00223424
GSA-rs79771826	8	87356577	18	2	16	89498	0.0201081	0.00223424	0.0178739
GSA-rs79773337	8	94235591	0	0	0	89516	0	0	0
GSA-rs79774279	8	50424619	0	0	0	89516	0	0	0
GSA-rs79774855	8	114340913	14	14	0	89502	0.0156397	0.0156397	0
GSA-rs79776292	8	141091226	2	2	0	89514	0.00223424	0.00223424	0
GSA-rs79777286	8	140104843	4	0	4	89512	0.00446847	0	0.00446847
GSA-rs79777911	8	99062864	1	0	1	89515	0.00111712	0	0.00111712
GSA-rs79778049	8	4320820	47	9	38	89469	0.0525046	0.0100541	0.0424505
GSA-rs79780923	8	116362376	0	0	0	89516	0	0	0
GSA-rs79780982	8	114340898	14	14	0	89502	0.0156397	0.0156397	0
GSA-rs79781041	8	82011717	0	0	0	89516	0	0	0
GSA-rs79784156	8	107387863	2	1	1	89514	0.00223424	0.00111712	0.00111712
GSA-rs79786328	8	141253080	2	2	0	89514	0.00223424	0.00223424	0
GSA-rs79789061	8	65045747	0	0	0	89516	0	0	0
GSA-rs79789692	8	92813719	1	1	0	89515	0.00111712	0.00111712	0
GSA-rs79793560	8	21996453	13	1	12	89503	0.0145225	0.00111712	0.0134054
GSA-rs79794226	8	129001043	11	0	11	89505	0.0122883	0	0.0122883
GSA-rs79794978	8	48357061	14	4	10	89502	0.0156397	0.00446847	0.0111712
GSA-rs79795616	8	79816138	2	0	2	89514	0.00223424	0	0.00223424
GSA-rs79795889	8	84388522	8	4	4	89508	0.00893695	0.00446847	0.00446847
GSA-rs79796243	8	26532596	0	0	0	89516	0	0	0
GSA-rs79797202	8	128210356	1	0	1	89515	0.00111712	0	0.00111712
GSA-rs79797462	8	3189564	5	3	2	89511	0.00558559	0.00335136	0.00223424
GSA-rs79798775	8	114968743	8	7	1	89508	0.00893695	0.00781983	0.00111712
GSA-rs79802045	8	101349133	2	0	2	89514	0.00223424	0	0.00223424
GSA-rs79802204	8	97849840	0	0	0	89516	0	0	0
GSA-rs79802971	8	97816305	0	0	0	89516	0	0	0
GSA-rs79804612	8	21023312	26	25	1	89490	0.0290451	0.027928	0.00111712
GSA-rs79808269	8	103111910	1	0	1	89515	0.00111712	0	0.00111712
GSA-rs79810164	8	136226092	0	0	0	89516	0	0	0
GSA-rs79813698	8	43662994	128	3	125	89388	0.142991	0.00335136	0.13964
GSA-rs79815962	8	52281855	27	1	26	89489	0.0301622	0.00111712	0.0290451
GSA-rs79816080	8	36420485	0	0	0	89516	0	0	0
GSA-rs79818653	8	2470464	399	2	397	89117	0.44573	0.00223424	0.443496
GSA-rs79819719	8	2638252	8	2	6	89508	0.00893695	0.00223424	0.00670271
GSA-rs79820479	8	10456364	1	1	0	89515	0.00111712	0.00111712	0
GSA-rs79824565	8	141533829	6	0	6	89510	0.00670271	0	0.00670271
GSA-rs79826986	8	54086844	13	12	1	89503	0.0145225	0.0134054	0.00111712
GSA-rs79828942	8	113455230	2	1	1	89514	0.00223424	0.00111712	0.00111712
GSA-rs79831755	8	135440116	8	0	8	89508	0.00893695	0	0.00893695
GSA-rs79834914	8	92348251	3	0	3	89513	0.00335136	0	0.00335136
GSA-rs79835433	8	123671523	0	0	0	89516	0	0	0
GSA-rs79835496	8	66894725	0	0	0	89516	0	0	0
GSA-rs79836330	8	108151774	0	0	0	89516	0	0	0
GSA-rs79836452	8	111562938	2	2	0	89514	0.00223424	0.00223424	0
GSA-rs79837146	8	130175768	1	0	1	89515	0.00111712	0	0.00111712
GSA-rs79838296	8	17419074	6	1	5	89510	0.00670271	0.00111712	0.00558559
GSA-rs79838702	8	53489524	18	0	18	89498	0.0201081	0	0.0201081
GSA-rs79841876	8	28344712	0	0	0	89516	0	0	0
GSA-rs79842829	8	4224128	22	6	16	89494	0.0245766	0.00670271	0.0178739
GSA-rs79843602	8	54165075	13	12	1	89503	0.0145225	0.0134054	0.00111712
GSA-rs79844542	8	74623449	0	0	0	89516	0	0	0
GSA-rs79849182	8	82607027	1	1	0	89515	0.00111712	0.00111712	0
GSA-rs79850608	8	43663888	128	3	125	89388	0.142991	0.00335136	0.13964
GSA-rs79851372	8	50694350	0	0	0	89516	0	0	0
GSA-rs79855850	8	47151369	18	0	18	89498	0.0201081	0	0.0201081
GSA-rs79856518	8	135970024	0	0	0	89516	0	0	0
GSA-rs79857108	8	57134430	0	0	0	89516	0	0	0
GSA-rs79857415	8	99023604	1	0	1	89515	0.00111712	0	0.00111712
GSA-rs79858715	8	20833026	2	0	2	89514	0.00223424	0	0.00223424
GSA-rs79859001	8	124048696	0	0	0	89516	0	0	0
GSA-rs79861714	8	19604696	7	3	4	89509	0.00781983	0.00335136	0.00446847
GSA-rs79861727	8	13733712	17	9	8	89499	0.018991	0.0100541	0.00893695
GSA-rs79862139	8	80660939	0	0	0	89516	0	0	0
GSA-rs79862205	8	15223274	12	8	4	89504	0.0134054	0.00893695	0.00446847
GSA-rs79863428	8	8970124	6	4	2	89510	0.00670271	0.00446847	0.00223424
GSA-rs79863759	8	98483898	0	0	0	89516	0	0	0
GSA-rs79865430	8	53237183	0	0	0	89516	0	0	0
GSA-rs79866356	8	141357986	3	2	1	89513	0.00335136	0.00223424	0.00111712
GSA-rs79867058	8	3617101	46	0	46	89470	0.0513875	0	0.0513875
GSA-rs79867639	8	43430007	63	0	63	89453	0.0703785	0	0.0703785
GSA-rs79868281	8	23769661	1	0	1	89515	0.00111712	0	0.00111712
GSA-rs79869510	8	4915981	20	9	11	89496	0.0223424	0.0100541	0.0122883
GSA-rs79872219	8	36094968	0	0	0	89516	0	0	0
GSA-rs79874244	8	56657499	0	0	0	89516	0	0	0
GSA-rs79874708	8	70115436	2	2	0	89514	0.00223424	0.00223424	0
GSA-rs79875765	8	26075518	0	0	0	89516	0	0	0
GSA-rs79875782	8	1178614	5	4	1	89511	0.00558559	0.00446847	0.00111712
GSA-rs79876565	8	3305601	4	3	1	89512	0.00446847	0.00335136	0.00111712
GSA-rs79877150	8	18144262	11	4	7	89505	0.0122883	0.00446847	0.00781983
GSA-rs79877173	8	67100606	0	0	0	89516	0	0	0
GSA-rs79877925	8	136874202	0	0	0	89516	0	0	0
GSA-rs79879782	8	63773822	0	0	0	89516	0	0	0
GSA-rs79881393	8	54148882	13	12	1	89503	0.0145225	0.0134054	0.00111712
GSA-rs79884493	8	111875044	0	0	0	89516	0	0	0
GSA-rs79887259	8	61373296	1	0	1	89515	0.00111712	0	0.00111712
GSA-rs79889160	8	137058821	0	0	0	89516	0	0	0
GSA-rs79890071	8	61577392	0	0	0	89516	0	0	0
GSA-rs79891351	8	118183499	0	0	0	89516	0	0	0
GSA-rs79891879	8	52037194	26	0	26	89490	0.0290451	0	0.0290451
GSA-rs79892618	8	129398680	2	0	2	89514	0.00223424	0	0.00223424
GSA-rs79892999	8	86086483	5	0	5	89511	0.00558559	0	0.00558559
GSA-rs79893707	8	3486338	2	1	1	89514	0.00223424	0.00111712	0.00111712
GSA-rs79893885	8	15359478	12	8	4	89504	0.0134054	0.00893695	0.00446847
GSA-rs79896518	8	23814580	1	0	1	89515	0.00111712	0	0.00111712
GSA-rs79898979	8	122998232	0	0	0	89516	0	0	0
GSA-rs79899966	8	131220626	2	2	0	89514	0.00223424	0.00223424	0
GSA-rs79900793	8	125983732	3	1	2	89513	0.00335136	0.00111712	0.00223424
GSA-rs79901865	8	132969904	0	0	0	89516	0	0	0
GSA-rs79902415	8	69999000	2	2	0	89514	0.00223424	0.00223424	0
GSA-rs79902883	8	96416982	9	6	3	89507	0.0100541	0.00670271	0.00335136
GSA-rs79904339	8	58020092	0	0	0	89516	0	0	0
GSA-rs79904357	8	130887435	22	0	22	89494	0.0245766	0	0.0245766
GSA-rs79904755	8	17582871	10	5	5	89506	0.0111712	0.00558559	0.00558559
GSA-rs79905214	8	68479294	1	0	1	89515	0.00111712	0	0.00111712
GSA-rs79905896	8	102398058	0	0	0	89516	0	0	0
GSA-rs79907691	8	140829016	0	0	0	89516	0	0	0
GSA-rs79908477	8	129047618	1	0	1	89515	0.00111712	0	0.00111712
GSA-rs79908589	8	66543286	0	0	0	89516	0	0	0
GSA-rs79908763	8	33011505	0	0	0	89516	0	0	0
GSA-rs79911924	8	61153994	1	0	1	89515	0.00111712	0	0.00111712
GSA-rs79913828	8	13933102	11	4	7	89505	0.0122883	0.00446847	0.00781983
GSA-rs79914351	8	58688028	2	1	1	89514	0.00223424	0.00111712	0.00111712
GSA-rs79914487	8	67222043	0	0	0	89516	0	0	0
GSA-rs79914946	8	4773541	23	12	11	89493	0.0256937	0.0134054	0.0122883
GSA-rs79917013	8	103781369	1	1	0	89515	0.00111712	0.00111712	0
GSA-rs79917478	8	49882086	0	0	0	89516	0	0	0
GSA-rs79917490	8	125034033	2	1	1	89514	0.00223424	0.00111712	0.00111712
GSA-rs79918330	8	108251897	0	0	0	89516	0	0	0
GSA-rs79918740	8	102207347	0	0	0	89516	0	0	0
GSA-rs79919703	8	105540306	0	0	0	89516	0	0	0
GSA-rs79920626	8	102784317	3	0	3	89513	0.00335136	0	0.00335136
GSA-rs79923223	8	74508489	1	1	0	89515	0.00111712	0.00111712	0
GSA-rs79924138	8	103687071	1	1	0	89515	0.00111712	0.00111712	0
GSA-rs79926822	8	36696318	0	0	0	89516	0	0	0
GSA-rs79927500	8	632402	5	0	5	89511	0.00558559	0	0.00558559
GSA-rs79928040	8	91613543	0	0	0	89516	0	0	0
GSA-rs79928657	8	129554366	2	1	1	89514	0.00223424	0.00111712	0.00111712
GSA-rs79929173	8	114532508	0	0	0	89516	0	0	0
GSA-rs79929518	8	4678817	20	7	13	89496	0.0223424	0.00781983	0.0145225
GSA-rs79930117	8	96871463	19	18	1	89497	0.0212253	0.0201081	0.00111712
GSA-rs79930704	8	122603391	10	0	10	89506	0.0111712	0	0.0111712
GSA-rs79930734	8	34619811	9	1	8	89507	0.0100541	0.00111712	0.00893695
GSA-rs79931707	8	121328506	8	0	8	89508	0.00893695	0	0.00893695
GSA-rs79932340	8	34759484	9	0	9	89507	0.0100541	0	0.0100541
GSA-rs79933203	8	105008320	1	1	0	89515	0.00111712	0.00111712	0
GSA-rs79934542	8	73117333	6	3	3	89510	0.00670271	0.00335136	0.00335136
GSA-rs79936574	8	13289105	13	5	8	89503	0.0145225	0.00558559	0.00893695
GSA-rs79936857	8	22570905	0	0	0	89516	0	0	0
GSA-rs79938778	8	121027633	8	0	8	89508	0.00893695	0	0.00893695
GSA-rs79940094	8	60269432	0	0	0	89516	0	0	0
GSA-rs79941908	8	128640038	4	1	3	89512	0.00446847	0.00111712	0.00335136
GSA-rs79942102	8	30419385	0	0	0	89516	0	0	0
GSA-rs79943225	8	125052329	2	1	1	89514	0.00223424	0.00111712	0.00111712
GSA-rs79945586	8	135050755	18	1	17	89498	0.0201081	0.00111712	0.018991
GSA-rs79945693	8	19098395	22	4	18	89494	0.0245766	0.00446847	0.0201081
GSA-rs79946063	8	100667499	2	1	1	89514	0.00223424	0.00111712	0.00111712
GSA-rs79947285	8	69024967	1	1	0	89515	0.00111712	0.00111712	0
GSA-rs79948779	8	91511549	1	1	0	89515	0.00111712	0.00111712	0
GSA-rs79949065	8	62544326	2	0	2	89514	0.00223424	0	0.00223424
GSA-rs79954033	8	35930473	0	0	0	89516	0	0	0
GSA-rs79957641	8	23523390	0	0	0	89516	0	0	0
GSA-rs79958005	8	53018399	1	0	1	89515	0.00111712	0	0.00111712
GSA-rs79958762	8	132468681	0	0	0	89516	0	0	0
GSA-rs79962576	8	68698119	1	0	1	89515	0.00111712	0	0.00111712
GSA-rs79965154	8	30961683	4	3	1	89512	0.00446847	0.00335136	0.00111712
GSA-rs79966256	8	20136447	1	1	0	89515	0.00111712	0.00111712	0
GSA-rs79967877	8	61902266	1	0	1	89515	0.00111712	0	0.00111712
GSA-rs79970367	8	133891817	0	0	0	89516	0	0	0
GSA-rs79973923	8	61045292	1	0	1	89515	0.00111712	0	0.00111712
GSA-rs79973994	8	112887645	1	0	1	89515	0.00111712	0	0.00111712
GSA-rs79976761	8	89885524	156	156	0	89360	0.174271	0.174271	0
GSA-rs79978241	8	146219593	2	0	2	89514	0.00223424	0	0.00223424
GSA-rs79978764	8	32558636	0	0	0	89516	0	0	0
GSA-rs79978941	8	27207766	0	0	0	89516	0	0	0
GSA-rs79980772	8	78705385	6	6	0	89510	0.00670271	0.00670271	0
GSA-rs79981199	8	142864876	2	1	1	89514	0.00223424	0.00111712	0.00111712
GSA-rs79982498	8	85330941	5	1	4	89511	0.00558559	0.00111712	0.00446847
GSA-rs79982630	8	90898997	1	0	1	89515	0.00111712	0	0.00111712
GSA-rs79983112	8	906846	4	1	3	89512	0.00446847	0.00111712	0.00335136
GSA-rs79983401	8	74972392	0	0	0	89516	0	0	0
GSA-rs79983864	8	30764154	0	0	0	89516	0	0	0
GSA-rs79983892	8	102412688	0	0	0	89516	0	0	0
GSA-rs79984512	8	4681353	20	7	13	89496	0.0223424	0.00781983	0.0145225
GSA-rs79985650	8	53648875	20	0	20	89496	0.0223424	0	0.0223424
GSA-rs79985799	8	94023864	0	0	0	89516	0	0	0
GSA-rs799882	8	117260443	0	0	0	89516	0	0	0
GSA-rs79989662	8	108963939	0	0	0	89516	0	0	0
GSA-rs79992108	8	49554329	0	0	0	89516	0	0	0
GSA-rs79993241	8	144193566	0	0	0	89516	0	0	0
GSA-rs80004747	8	96317730	3	0	3	89513	0.00335136	0	0.00335136
GSA-rs80006567	8	117481089	1	0	1	89515	0.00111712	0	0.00111712
GSA-rs80008769	8	79922435	2	0	2	89514	0.00223424	0	0.00223424
GSA-rs80010509	8	109723939	1	1	0	89515	0.00111712	0.00111712	0
GSA-rs80016649	8	136628335	0	0	0	89516	0	0	0
GSA-rs80016703	8	87662233	1	0	1	89515	0.00111712	0	0.00111712
GSA-rs80017101	8	94442076	0	0	0	89516	0	0	0
GSA-rs80020197	8	555921	3	0	3	89513	0.00335136	0	0.00335136
GSA-rs80020979	8	41880349	0	0	0	89516	0	0	0
GSA-rs80021932	8	135369097	8	0	8	89508	0.00893695	0	0.00893695
GSA-rs80023232	8	64482360	1	1	0	89515	0.00111712	0.00111712	0
GSA-rs80026548	8	61341423	1	0	1	89515	0.00111712	0	0.00111712
GSA-rs80027031	8	86980575	4	0	4	89512	0.00446847	0	0.00446847
GSA-rs80028887	8	76907996	0	0	0	89516	0	0	0
GSA-rs80029792	8	134781276	1	1	0	89515	0.00111712	0.00111712	0
GSA-rs80037359	8	13696034	20	13	7	89496	0.0223424	0.0145225	0.00781983
GSA-rs80037725	8	42608808	0	0	0	89516	0	0	0
GSA-rs80040100	8	11669676	1	0	1	89515	0.00111712	0	0.00111712
GSA-rs80042324	8	20958436	4	2	2	89512	0.00446847	0.00223424	0.00223424
GSA-rs80042820	8	64107365	0	0	0	89516	0	0	0
GSA-rs80045067	8	100908757	2	1	1	89514	0.00223424	0.00111712	0.00111712
GSA-rs80047968	8	134044141	0	0	0	89516	0	0	0
GSA-rs80049931	8	23190899	0	0	0	89516	0	0	0
GSA-rs80051004	8	140540812	0	0	0	89516	0	0	0
GSA-rs80051555	8	84756421	6	3	3	89510	0.00670271	0.00335136	0.00335136
GSA-rs80051733	8	49381856	0	0	0	89516	0	0	0
GSA-rs800526	8	116845729	0	0	0	89516	0	0	0
GSA-rs80052828	8	105573110	0	0	0	89516	0	0	0
GSA-rs80054318	8	50129604	1	0	1	89515	0.00111712	0	0.00111712
GSA-rs80055120	8	22053701	1	0	1	89515	0.00111712	0	0.00111712
GSA-rs80055469	8	138196409	3	1	2	89513	0.00335136	0.00111712	0.00223424
GSA-rs80055606	8	97359392	0	0	0	89516	0	0	0
GSA-rs800557	8	116835859	0	0	0	89516	0	0	0
GSA-rs80055730	8	77133198	2	2	0	89514	0.00223424	0.00223424	0
GSA-rs80058003	8	15377047	14	10	4	89502	0.0156397	0.0111712	0.00446847
GSA-rs80058714	8	131408366	0	0	0	89516	0	0	0
GSA-rs80059922	8	65788148	13	0	13	89503	0.0145225	0	0.0145225
GSA-rs80060451	8	64502416	1	1	0	89515	0.00111712	0.00111712	0
GSA-rs80061971	8	88933558	1	1	0	89515	0.00111712	0.00111712	0
GSA-rs80063349	8	74493203	0	0	0	89516	0	0	0
GSA-rs80065112	8	49003947	1	0	1	89515	0.00111712	0	0.00111712
GSA-rs80066304	8	42114298	0	0	0	89516	0	0	0
GSA-rs80068299	8	96471894	10	6	4	89506	0.0111712	0.00670271	0.00446847
GSA-rs80073635	8	112181765	2	2	0	89514	0.00223424	0.00223424	0
GSA-rs80076139	8	40796797	0	0	0	89516	0	0	0
GSA-rs80077572	8	37287970	0	0	0	89516	0	0	0
GSA-rs80080253	8	17925084	11	6	5	89505	0.0122883	0.00670271	0.00558559
GSA-rs80081006	8	136389095	0	0	0	89516	0	0	0
GSA-rs80083046	8	4273723	18	4	14	89498	0.0201081	0.00446847	0.0156397
GSA-rs80084696	8	1970522	9	0	9	89507	0.0100541	0	0.0100541
GSA-rs80085690	8	72692939	0	0	0	89516	0	0	0
GSA-rs80085970	8	34649319	9	1	8	89507	0.0100541	0.00111712	0.00893695
GSA-rs80089106	8	106084849	2	0	2	89514	0.00223424	0	0.00223424
GSA-rs80090408	8	137876301	3	2	1	89513	0.00335136	0.00223424	0.00111712
GSA-rs80091799	8	122572674	10	0	10	89506	0.0111712	0	0.0111712
GSA-rs80091905	8	134867470	2	1	1	89514	0.00223424	0.00111712	0.00111712
GSA-rs80092845	8	112804010	2	0	2	89514	0.00223424	0	0.00223424
GSA-rs80093166	8	42204389	0	0	0	89516	0	0	0
GSA-rs80093288	8	124667195	1	0	1	89515	0.00111712	0	0.00111712
GSA-rs80094386	8	85170514	7	3	4	89509	0.00781983	0.00335136	0.00446847
GSA-rs80098824	8	117211394	0	0	0	89516	0	0	0
GSA-rs80100032	8	41656448	1	0	1	89515	0.00111712	0	0.00111712
GSA-rs80101730	8	9856358	1	0	1	89515	0.00111712	0	0.00111712
GSA-rs80102415	8	30058471	0	0	0	89516	0	0	0
GSA-rs80102987	8	63641947	0	0	0	89516	0	0	0
GSA-rs80103796	8	9273393	12	2	10	89504	0.0134054	0.00223424	0.0111712
GSA-rs80108559	8	86901732	7	1	6	89509	0.00781983	0.00111712	0.00670271
GSA-rs80115280	8	132016858	0	0	0	89516	0	0	0
GSA-rs80120569	8	61516631	0	0	0	89516	0	0	0
GSA-rs80120874	8	128069858	1	0	1	89515	0.00111712	0	0.00111712
GSA-rs80123208	8	27594605	1	0	1	89515	0.00111712	0	0.00111712
GSA-rs80123383	8	122313593	10	0	10	89506	0.0111712	0	0.0111712
GSA-rs80124654	8	103885077	1	1	0	89515	0.00111712	0.00111712	0
GSA-rs80125673	8	21032055	29	28	1	89487	0.0323964	0.0312793	0.00111712
GSA-rs80126037	8	38704374	0	0	0	89516	0	0	0
GSA-rs80128873	8	118553608	0	0	0	89516	0	0	0
GSA-rs80129462	8	115921776	1	1	0	89515	0.00111712	0.00111712	0
GSA-rs80129758	8	82152448	0	0	0	89516	0	0	0
GSA-rs80129867	8	115197427	1	1	0	89515	0.00111712	0.00111712	0
GSA-rs80133342	8	41737305	0	0	0	89516	0	0	0
GSA-rs80134562	8	73583629	2	0	2	89514	0.00223424	0	0.00223424
GSA-rs80135287	8	137852392	1069	1068	1	88447	1.1942	1.19308	0.00111712
GSA-rs80135608	8	28798784	2	2	0	89514	0.00223424	0.00223424	0
GSA-rs80139722	8	26850378	3	1	2	89513	0.00335136	0.00111712	0.00223424
GSA-rs80140595	8	20311933	0	0	0	89516	0	0	0
GSA-rs80143421	8	69522617	1	1	0	89515	0.00111712	0.00111712	0
GSA-rs80145394	8	55341148	0	0	0	89516	0	0	0
GSA-rs80152758	8	127345082	2	0	2	89514	0.00223424	0	0.00223424
GSA-rs80153463	8	74655246	0	0	0	89516	0	0	0
GSA-rs80153768	8	81219600	0	0	0	89516	0	0	0
GSA-rs80155953	8	42558032	0	0	0	89516	0	0	0
GSA-rs80156017	8	16124762	7	1	6	89509	0.00781983	0.00111712	0.00670271
GSA-rs80157946	8	42570940	0	0	0	89516	0	0	0
GSA-rs80160614	8	20213619	2	1	1	89514	0.00223424	0.00111712	0.00111712
GSA-rs80161351	8	99580656	5	2	3	89511	0.00558559	0.00223424	0.00335136
GSA-rs80162837	8	77967513	0	0	0	89516	0	0	0
GSA-rs80164192	8	97124454	1	0	1	89515	0.00111712	0	0.00111712
GSA-rs80168088	8	14279790	12	5	7	89504	0.0134054	0.00558559	0.00781983
GSA-rs80168945	8	141774471	0	0	0	89516	0	0	0
GSA-rs80169152	8	125018238	1	1	0	89515	0.00111712	0.00111712	0
GSA-rs80175414	8	10800732	0	0	0	89516	0	0	0
GSA-rs80178464	8	47428718	7	0	7	89509	0.00781983	0	0.00781983
GSA-rs80178684	8	59726631	0	0	0	89516	0	0	0
GSA-rs80181644	8	76893885	0	0	0	89516	0	0	0
GSA-rs80182073	8	79835255	2	0	2	89514	0.00223424	0	0.00223424
GSA-rs80184533	8	72397743	3	1	2	89513	0.00335136	0.00111712	0.00223424
GSA-rs80185735	8	56299714	0	0	0	89516	0	0	0
GSA-rs80187325	8	6341019	6	4	2	89510	0.00670271	0.00446847	0.00223424
GSA-rs80188485	8	21268945	4	3	1	89512	0.00446847	0.00335136	0.00111712
GSA-rs80189006	8	4747363	25	12	13	89491	0.027928	0.0134054	0.0145225
GSA-rs80197981	8	106808278	5	0	5	89511	0.00558559	0	0.00558559
GSA-rs80199060	8	131607777	1	0	1	89515	0.00111712	0	0.00111712
GSA-rs80201701	8	134937396	14	1	13	89502	0.0156397	0.00111712	0.0145225
GSA-rs80202889	8	99581173	5	2	3	89511	0.00558559	0.00223424	0.00335136
GSA-rs80203890	8	26334523	0	0	0	89516	0	0	0
GSA-rs80208074	8	81457859	10	0	10	89506	0.0111712	0	0.0111712
GSA-rs80208883	8	58757257	1	0	1	89515	0.00111712	0	0.00111712
GSA-rs80210172	8	27857617	1	0	1	89515	0.00111712	0	0.00111712
GSA-rs80213519	8	139530807	1	0	1	89515	0.00111712	0	0.00111712
GSA-rs80213774	8	104270021	3	2	1	89513	0.00335136	0.00223424	0.00111712
GSA-rs80218025	8	133742793	0	0	0	89516	0	0	0
GSA-rs80221858	8	33092965	7	7	0	89509	0.00781983	0.00781983	0
GSA-rs80224194	8	95229909	0	0	0	89516	0	0	0
GSA-rs80224769	8	100658226	2	1	1	89514	0.00223424	0.00111712	0.00111712
GSA-rs80225735	8	17723128	10	5	5	89506	0.0111712	0.00558559	0.00558559
GSA-rs80230680	8	135038036	18	1	17	89498	0.0201081	0.00111712	0.018991
GSA-rs80235299	8	61255412	1	0	1	89515	0.00111712	0	0.00111712
GSA-rs80236027	8	24703603	2	1	1	89514	0.00223424	0.00111712	0.00111712
GSA-rs80238037	8	61921646	1	0	1	89515	0.00111712	0	0.00111712
GSA-rs80238323	8	8683708	21	19	2	89495	0.0234595	0.0212253	0.00223424
GSA-rs80241203	8	96357843	3	0	3	89513	0.00335136	0	0.00335136
GSA-rs80243010	8	94102715	0	0	0	89516	0	0	0
GSA-rs80243363	8	29702382	0	0	0	89516	0	0	0
GSA-rs80245767	8	10524531	1	1	0	89515	0.00111712	0.00111712	0
GSA-rs80246916	8	105345957	1	0	1	89515	0.00111712	0	0.00111712
GSA-rs80247298	8	15425091	10	6	4	89506	0.0111712	0.00670271	0.00446847
GSA-rs80248152	8	75208322	0	0	0	89516	0	0	0
GSA-rs80251097	8	73332695	4	0	4	89512	0.00446847	0	0.00446847
GSA-rs80252601	8	27236505	0	0	0	89516	0	0	0
GSA-rs80253151	8	5782517	70	67	3	89446	0.0781983	0.074847	0.00335136
GSA-rs80253167	8	32047979	0	0	0	89516	0	0	0
GSA-rs80254815	8	10422125	1	1	0	89515	0.00111712	0.00111712	0
GSA-rs80256480	8	132464796	0	0	0	89516	0	0	0
GSA-rs80257811	8	40831713	0	0	0	89516	0	0	0
GSA-rs80259459	8	131745912	2	0	2	89514	0.00223424	0	0.00223424
GSA-rs80260687	8	97304689	0	0	0	89516	0	0	0
GSA-rs80261908	8	130887758	22	0	22	89494	0.0245766	0	0.0245766
GSA-rs80263879	8	27389631	0	0	0	89516	0	0	0
GSA-rs80265095	8	83640314	5	1	4	89511	0.00558559	0.00111712	0.00446847
GSA-rs80265749	8	60145841	0	0	0	89516	0	0	0
GSA-rs80266970	8	40630635	3	0	3	89513	0.00335136	0	0.00335136
GSA-rs80268371	8	71366340	0	0	0	89516	0	0	0
GSA-rs80268561	8	12009582	37	0	37	89479	0.0413334	0	0.0413334
GSA-rs80269013	8	127486073	1	0	1	89515	0.00111712	0	0.00111712
GSA-rs80269602	8	40242513	1	0	1	89515	0.00111712	0	0.00111712
GSA-rs80270176	8	14848986	11	3	8	89505	0.0122883	0.00335136	0.00893695
GSA-rs80270312	8	70276049	3	2	1	89513	0.00335136	0.00223424	0.00111712
GSA-rs80270339	8	141060388	1	1	0	89515	0.00111712	0.00111712	0
GSA-rs80273992	8	35138653	9	0	9	89507	0.0100541	0	0.0100541
GSA-rs80274581	8	79837071	2	0	2	89514	0.00223424	0	0.00223424
GSA-rs80275211	8	5866224	31	28	3	89485	0.0346307	0.0312793	0.00335136
GSA-rs80275269	8	85545149	4	0	4	89512	0.00446847	0	0.00446847
GSA-rs80279634	8	122043575	12	0	12	89504	0.0134054	0	0.0134054
GSA-rs80283016	8	88988854	0	0	0	89516	0	0	0
GSA-rs80285005	8	39341914	0	0	0	89516	0	0	0
GSA-rs80287386	8	89416077	1	0	1	89515	0.00111712	0	0.00111712
GSA-rs80288922	8	25906987	1	0	1	89515	0.00111712	0	0.00111712
GSA-rs80290044	8	19382118	9	5	4	89507	0.0100541	0.00558559	0.00446847
GSA-rs80292361	8	89986241	1	1	0	89515	0.00111712	0.00111712	0
GSA-rs80293643	8	25006215	1	0	1	89515	0.00111712	0	0.00111712
GSA-rs80299072	8	36556762	0	0	0	89516	0	0	0
GSA-rs80302596	8	113523393	2	1	1	89514	0.00223424	0.00111712	0.00111712
GSA-rs80302977	8	19934339	3	1	2	89513	0.00335136	0.00111712	0.00223424
GSA-rs80303186	8	3491186	2	1	1	89514	0.00223424	0.00111712	0.00111712
GSA-rs80304851	8	145058539	2	1	1	89514	0.00223424	0.00111712	0.00111712
GSA-rs80304866	8	3631569	83	37	46	89433	0.0927209	0.0413334	0.0513875
GSA-rs80307248	8	69567296	1	1	0	89515	0.00111712	0.00111712	0
GSA-rs80309164	8	124221723	0	0	0	89516	0	0	0
GSA-rs80309761	8	85035140	7	3	4	89509	0.00781983	0.00335136	0.00446847
GSA-rs80310202	8	33902234	11	2	9	89505	0.0122883	0.00223424	0.0100541
GSA-rs80310589	8	66591469	0	0	0	89516	0	0	0
GSA-rs80312680	8	72288940	2	0	2	89514	0.00223424	0	0.00223424
GSA-rs80318479	8	27198957	0	0	0	89516	0	0	0
GSA-rs80323671	8	104147431	2	1	1	89514	0.00223424	0.00111712	0.00111712
GSA-rs80324700	8	66697284	2	1	1	89514	0.00223424	0.00111712	0.00111712
GSA-rs80324838	8	49695884	0	0	0	89516	0	0	0
GSA-rs80325838	8	142033791	3	0	3	89513	0.00335136	0	0.00335136
GSA-rs80326536	8	27928486	0	0	0	89516	0	0	0
GSA-rs80327604	8	8655127	20	18	2	89496	0.0223424	0.0201081	0.00223424
GSA-rs80328016	8	109329294	0	0	0	89516	0	0	0
GSA-rs80330133	8	10635394	0	0	0	89516	0	0	0
GSA-rs80330719	8	90377753	2	1	1	89514	0.00223424	0.00111712	0.00111712
GSA-rs80331096	8	117242481	0	0	0	89516	0	0	0
GSA-rs80332370	8	115188326	0	0	0	89516	0	0	0
GSA-rs80335069	8	131910823	2	0	2	89514	0.00223424	0	0.00223424
GSA-rs80336014	8	107550731	0	0	0	89516	0	0	0
GSA-rs80336336	8	142182880	3	0	3	89513	0.00335136	0	0.00335136
GSA-rs80339387	8	63154954	0	0	0	89516	0	0	0
GSA-rs80339635	8	3389558	4	2	2	89512	0.00446847	0.00223424	0.00223424
GSA-rs80340537	8	100782912	1	1	0	89515	0.00111712	0.00111712	0
GSA-rs80347593	8	127897726	1	0	1	89515	0.00111712	0	0.00111712
GSA-rs80347717	8	134048895	0	0	0	89516	0	0	0
GSA-rs80348429	8	86909060	7	1	6	89509	0.00781983	0.00111712	0.00670271
GSA-rs80348801	8	115111284	3	3	0	89513	0.00335136	0.00335136	0
GSA-rs80350247	8	101455017	2	0	2	89514	0.00223424	0	0.00223424
GSA-rs80351041	8	19796669	3	0	3	89513	0.00335136	0	0.00335136
GSA-rs80351785	8	144620584	0	0	0	89516	0	0	0
GSA-rs80354519	8	37205186	0	0	0	89516	0	0	0
GSA-rs80355936	8	84845895	6	3	3	89510	0.00670271	0.00335136	0.00335136
GSA-rs812603	8	64602654	0	0	0	89516	0	0	0
GSA-rs812890	8	102539468	1	0	1	89515	0.00111712	0	0.00111712
GSA-rs814421	8	9940481	2	1	1	89514	0.00223424	0.00111712	0.00111712
GSA-rs814424	8	9942924	2	1	1	89514	0.00223424	0.00111712	0.00111712
GSA-rs8175534	8	43749639	39	0	39	89477	0.0435676	0	0.0435676
GSA-rs8178086	8	48810537	6	2	4	89510	0.00670271	0.00223424	0.00446847
GSA-rs8178142	8	48771982	5	1	4	89511	0.00558559	0.00111712	0.00446847
GSA-rs8178243	8	48694884	4	1	3	89512	0.00446847	0.00111712	0.00335136
GSA-rs8178245	8	48691637	4	1	3	89512	0.00446847	0.00111712	0.00335136
GSA-rs8178872	8	42064717	0	0	0	89516	0	0	0
GSA-rs8178877	8	42059247	0	0	0	89516	0	0	0
GSA-rs8185733	8	43678703	127	2	125	89389	0.141874	0.00223424	0.13964
GSA-rs8185829	8	43663334	128	3	125	89388	0.142991	0.00335136	0.13964
GSA-rs8190886	8	30584754	0	0	0	89516	0	0	0
GSA-rs8190942	8	30567217	0	0	0	89516	0	0	0
GSA-rs8190954	8	30565894	0	0	0	89516	0	0	0
GSA-rs8190981	8	30556393	0	0	0	89516	0	0	0
GSA-rs8191592	8	11634504	1	0	1	89515	0.00111712	0	0.00111712
GSA-rs8191596	8	11635367	1	0	1	89515	0.00111712	0	0.00111712
GSA-rs8191620	8	11639188	1	0	1	89515	0.00111712	0	0.00111712
GSA-rs8192336	8	22017204	1	0	1	89515	0.00111712	0	0.00111712
GSA-rs8192337	8	22017670	1	0	1	89515	0.00111712	0	0.00111712
GSA-rs8192654	8	123781728	0	0	0	89516	0	0	0
GSA-rs8218	8	99114970	1	0	1	89515	0.00111712	0	0.00111712
GSA-rs822293	8	16517137	24	17	7	89492	0.0268108	0.018991	0.00781983
GSA-rs822301	8	16476498	31	23	8	89485	0.0346307	0.0256937	0.00893695
GSA-rs823607	8	16788154	29	5	24	89487	0.0323964	0.00558559	0.0268108
GSA-rs827540	8	104299426	3	2	1	89513	0.00335136	0.00223424	0.00111712
GSA-rs827597	8	104375790	2	1	1	89514	0.00223424	0.00111712	0.00111712
GSA-rs827702	8	63477014	1	1	0	89515	0.00111712	0.00111712	0
GSA-rs830444	8	76954113	2	2	0	89514	0.00223424	0.00223424	0
GSA-rs850412	8	16931723	33	2	31	89483	0.0368649	0.00223424	0.0346307
GSA-rs860064	8	9854266	1	0	1	89515	0.00111712	0	0.00111712
GSA-rs869687	8	22767813	0	0	0	89516	0	0	0
GSA-rs870769	8	13444346	22	4	18	89494	0.0245766	0.00446847	0.0201081
GSA-rs871959	8	133050900	0	0	0	89516	0	0	0
GSA-rs872901	8	103512870	3	0	3	89513	0.00335136	0	0.00335136
GSA-rs874643	8	97542143	0	0	0	89516	0	0	0
GSA-rs875062	8	96364688	3	0	3	89513	0.00335136	0	0.00335136
GSA-rs875289	8	104461883	2	1	1	89514	0.00223424	0.00111712	0.00111712
GSA-rs875859	8	144494963	0	0	0	89516	0	0	0
GSA-rs876058	8	29025431	2	2	0	89514	0.00223424	0.00223424	0
GSA-rs876742	8	123698785	0	0	0	89516	0	0	0
GSA-rs877418	8	81873308	0	0	0	89516	0	0	0
GSA-rs880641	8	96221015	2	0	2	89514	0.00223424	0	0.00223424
GSA-rs880642	8	96221214	2	0	2	89514	0.00223424	0	0.00223424
GSA-rs881367	8	25537587	180	180	0	89336	0.201081	0.201081	0
GSA-rs888342	8	22873601	1	0	1	89515	0.00111712	0	0.00111712
GSA-rs888349	8	140669745	1	1	0	89515	0.00111712	0.00111712	0
GSA-rs890315	8	21268290	4	3	1	89512	0.00446847	0.00335136	0.00111712
GSA-rs890564	8	112164318	2	2	0	89514	0.00223424	0.00223424	0
GSA-rs894090	8	137677823	3	2	1	89513	0.00335136	0.00223424	0.00111712
GSA-rs896682	8	124177416	0	0	0	89516	0	0	0
GSA-rs897148	8	126581168	1	0	1	89515	0.00111712	0	0.00111712
GSA-rs899427	8	21752742	1	0	1	89515	0.00111712	0	0.00111712
GSA-rs901938	8	18364774	6	2	4	89510	0.00670271	0.00223424	0.00446847
GSA-rs903489	8	108649072	1	0	1	89515	0.00111712	0	0.00111712
GSA-rs903614	8	119830680	0	0	0	89516	0	0	0
GSA-rs906169	8	56284584	0	0	0	89516	0	0	0
GSA-rs9071	8	145750506	36	35	1	89480	0.0402163	0.0390992	0.00111712
GSA-rs907424	8	56876219	3	0	3	89513	0.00335136	0	0.00335136
GSA-rs909239	8	91298903	3	1	2	89513	0.00335136	0.00111712	0.00223424
GSA-rs919541	8	73202486	11	3	8	89505	0.0122883	0.00335136	0.00893695
GSA-rs919873	8	142302260	2	0	2	89514	0.00223424	0	0.00223424
GSA-rs920200	8	96901876	19	18	1	89497	0.0212253	0.0201081	0.00111712
GSA-rs920878	8	97481207	0	0	0	89516	0	0	0
GSA-rs921449	8	34967179	9	0	9	89507	0.0100541	0	0.0100541
GSA-rs921954	8	4641574	18	5	13	89498	0.0201081	0.00558559	0.0145225
GSA-rs922485	8	11408606	138	0	138	89378	0.154162	0	0.154162
GSA-rs923315	8	18595103	8	4	4	89508	0.00893695	0.00446847	0.00446847
GSA-rs924376	8	129036541	6	0	6	89510	0.00670271	0	0.00670271
GSA-rs924730	8	3164019	3	3	0	89513	0.00335136	0.00335136	0
GSA-rs924993	8	128304499	1	0	1	89515	0.00111712	0	0.00111712
GSA-rs925246	8	79847855	2	0	2	89514	0.00223424	0	0.00223424
GSA-rs9283962	8	92419127	3	0	3	89513	0.00335136	0	0.00335136
GSA-rs9297280	8	98948973	1	0	1	89515	0.00111712	0	0.00111712
GSA-rs9297295	8	101382999	1	0	1	89515	0.00111712	0	0.00111712
GSA-rs9297421	8	110141737	1	1	0	89515	0.00111712	0.00111712	0
GSA-rs9297509	8	114789982	3	3	0	89513	0.00335136	0.00335136	0
GSA-rs9297545	8	116821996	0	0	0	89516	0	0	0
GSA-rs9297579	8	119179226	1	0	1	89515	0.00111712	0	0.00111712
GSA-rs9297731	8	127239525	1	0	1	89515	0.00111712	0	0.00111712
GSA-rs9297732	8	127247885	1	0	1	89515	0.00111712	0	0.00111712
GSA-rs9298006	8	49358454	0	0	0	89516	0	0	0
GSA-rs9298108	8	66955837	0	0	0	89516	0	0	0
GSA-rs9298115	8	68304414	0	0	0	89516	0	0	0
GSA-rs9298171	8	72225345	2	0	2	89514	0.00223424	0	0.00223424
GSA-rs9298552	8	57357217	0	0	0	89516	0	0	0
GSA-rs9298604	8	40656026	3	0	3	89513	0.00335136	0	0.00335136
GSA-rs930319	8	58835639	1	0	1	89515	0.00111712	0	0.00111712
GSA-rs930868	8	95260016	0	0	0	89516	0	0	0
GSA-rs930869	8	95259942	0	0	0	89516	0	0	0
GSA-rs931001	8	70091974	2	2	0	89514	0.00223424	0.00223424	0
GSA-rs9314293	8	24430258	2	1	1	89514	0.00223424	0.00111712	0.00111712
GSA-rs9314331	8	26857295	3	1	2	89513	0.00335136	0.00111712	0.00223424
GSA-rs9314362	8	28076271	1	1	0	89515	0.00111712	0.00111712	0
GSA-rs9314377	8	29301426	0	0	0	89516	0	0	0
GSA-rs9314422	8	1024476	9	5	4	89507	0.0100541	0.00558559	0.00446847
GSA-rs9314495	8	3351264	4	3	1	89512	0.00446847	0.00335136	0.00111712
GSA-rs9329260	8	11892052	2	0	2	89514	0.00223424	0	0.00223424
GSA-rs9331947	8	27454877	0	0	0	89516	0	0	0
GSA-rs935190	8	97069446	1	0	1	89515	0.00111712	0	0.00111712
GSA-rs938966	8	124252809	0	0	0	89516	0	0	0
GSA-rs939618	8	20899071	1	0	1	89515	0.00111712	0	0.00111712
GSA-rs940121	8	123673128	0	0	0	89516	0	0	0
GSA-rs9417	8	95139766	0	0	0	89516	0	0	0
GSA-rs9465	8	23154881	0	0	0	89516	0	0	0
GSA-rs949988	8	67224883	0	0	0	89516	0	0	0
GSA-rs951780	8	9745352	1	0	1	89515	0.00111712	0	0.00111712
GSA-rs952656	8	124127595	0	0	0	89516	0	0	0
GSA-rs956969	8	62065038	2	1	1	89514	0.00223424	0.00111712	0.00111712
GSA-rs957322	8	139495502	1	0	1	89515	0.00111712	0	0.00111712
GSA-rs957448	8	95541302	2	0	2	89514	0.00223424	0	0.00223424
GSA-rs959370	8	121275761	8	0	8	89508	0.00893695	0	0.00893695
GSA-rs9642908	8	91475527	2	2	0	89514	0.00223424	0.00223424	0
GSA-rs9642934	8	96988158	1	0	1	89515	0.00111712	0	0.00111712
GSA-rs9642978	8	103521224	2	0	2	89514	0.00223424	0	0.00223424
GSA-rs9643131	8	119607597	0	0	0	89516	0	0	0
GSA-rs9643155	8	122442790	10	0	10	89506	0.0111712	0	0.0111712
GSA-rs9643216	8	127963168	1	0	1	89515	0.00111712	0	0.00111712
GSA-rs9643297	8	134483695	0	0	0	89516	0	0	0
GSA-rs9643327	8	93708278	0	0	0	89516	0	0	0
GSA-rs9643340	8	95067291	0	0	0	89516	0	0	0
GSA-rs9643444	8	82234729	1	1	0	89515	0.00111712	0.00111712	0
GSA-rs9643472	8	53264939	1	0	1	89515	0.00111712	0	0.00111712
GSA-rs9643630	8	72593836	1	0	1	89515	0.00111712	0	0.00111712
GSA-rs9643770	8	84312402	9	5	4	89507	0.0100541	0.00558559	0.00446847
GSA-rs9643798	8	53172576	1	0	1	89515	0.00111712	0	0.00111712
GSA-rs9643874	8	40203791	1	0	1	89515	0.00111712	0	0.00111712
GSA-rs9643884	8	41458434	0	0	0	89516	0	0	0
GSA-rs9643926	8	15375910	14	10	4	89502	0.0156397	0.0111712	0.00446847
GSA-rs9644054	8	28989789	2	2	0	89514	0.00223424	0.00223424	0
GSA-rs9644545	8	143278699	5	1	4	89511	0.00558559	0.00111712	0.00446847
GSA-rs9644611	8	18464231	4	2	2	89512	0.00446847	0.00223424	0.00223424
GSA-rs9644682	8	10210407	0	0	0	89516	0	0	0
GSA-rs964764	8	114029421	2	2	0	89514	0.00223424	0.00223424	0
GSA-rs9649948	8	120913535	14	0	14	89502	0.0156397	0	0.0156397
GSA-rs9650069	8	118204020	0	0	0	89516	0	0	0
GSA-rs9650075	8	120017079	8	0	8	89508	0.00893695	0	0.00893695
GSA-rs9650108	8	91196889	3	1	2	89513	0.00335136	0.00111712	0.00223424
GSA-rs9650112	8	133231539	1	0	1	89515	0.00111712	0	0.00111712
GSA-rs9650405	8	23772530	1	0	1	89515	0.00111712	0	0.00111712
GSA-rs9650409	8	24240704	1	1	0	89515	0.00111712	0.00111712	0
GSA-rs9650483	8	4700475	23	10	13	89493	0.0256937	0.0111712	0.0145225
GSA-rs9650498	8	2399218	381	1	380	89135	0.425622	0.00111712	0.424505
GSA-rs9650506	8	3140821	1	1	0	89515	0.00111712	0.00111712	0
GSA-rs9650615	8	8693655	18	16	2	89498	0.0201081	0.0178739	0.00223424
GSA-rs965123	8	130344185	8	0	8	89508	0.00893695	0	0.00893695
GSA-rs965147	8	15746604	23	15	8	89493	0.0256937	0.0167568	0.00893695
GSA-rs9656829	8	93602448	0	0	0	89516	0	0	0
GSA-rs9656866	8	106654054	2	0	2	89514	0.00223424	0	0.00223424
GSA-rs9657103	8	74975042	0	0	0	89516	0	0	0
GSA-rs9657161	8	55482647	0	0	0	89516	0	0	0
GSA-rs966773	8	19749287	3	0	3	89513	0.00335136	0	0.00335136
GSA-rs967326	8	18547261	4	2	2	89512	0.00446847	0.00223424	0.00223424
GSA-rs967973	8	102018889	0	0	0	89516	0	0	0
GSA-rs968244	8	5991569	30	28	2	89486	0.0335136	0.0312793	0.00223424
GSA-rs968381	8	2048831	9	0	9	89507	0.0100541	0	0.0100541
GSA-rs969314	8	96925157	19	18	1	89497	0.0212253	0.0201081	0.00111712
GSA-rs9693207	8	120772055	9	0	9	89507	0.0100541	0	0.0100541
GSA-rs9693231	8	12489515	2	0	2	89514	0.00223424	0	0.00223424
GSA-rs9693421	8	1209510	6	4	2	89510	0.00670271	0.00446847	0.00223424
GSA-rs9693641	8	100566950	2	2	0	89514	0.00223424	0.00223424	0
GSA-rs9693931	8	6666083	5	3	2	89511	0.00558559	0.00335136	0.00223424
GSA-rs9694195	8	143595970	1	1	0	89515	0.00111712	0.00111712	0
GSA-rs9694383	8	5333284	14	14	0	89502	0.0156397	0.0156397	0
GSA-rs9694784	8	14861901	11	3	8	89505	0.0122883	0.00335136	0.00893695
GSA-rs9694843	8	14179358	10	3	7	89506	0.0111712	0.00335136	0.00781983
GSA-rs971240	8	79011191	20	19	1	89496	0.0223424	0.0212253	0.00111712
GSA-rs9721012	8	11991107	10	0	10	89506	0.0111712	0	0.0111712
GSA-rs9773610	8	12009572	37	0	37	89479	0.0413334	0	0.0413334
GSA-rs9774356	8	121478838	11	1	10	89505	0.0122883	0.00111712	0.0111712
GSA-rs9774483	8	6883291	6	3	3	89510	0.00670271	0.00335136	0.00335136
GSA-rs977771	8	122955670	1	0	1	89515	0.00111712	0	0.00111712
GSA-rs977795	8	98996027	1	0	1	89515	0.00111712	0	0.00111712
GSA-rs9785119	8	12872657	8	3	5	89508	0.00893695	0.00335136	0.00558559
GSA-rs9785140	8	135678804	6	0	6	89510	0.00670271	0	0.00670271
GSA-rs9785164	8	139513030	1	0	1	89515	0.00111712	0	0.00111712
GSA-rs979201	8	127923372	1	0	1	89515	0.00111712	0	0.00111712
GSA-rs9792164	8	98919139	1	0	1	89515	0.00111712	0	0.00111712
GSA-rs9792197	8	10319243	5	2	3	89511	0.00558559	0.00223424	0.00335136
GSA-rs9792292	8	23180616	0	0	0	89516	0	0	0
GSA-rs979843	8	63807649	0	0	0	89516	0	0	0
GSA-rs979908	8	83384151	3	1	2	89513	0.00335136	0.00111712	0.00223424
GSA-rs980160	8	96893825	19	18	1	89497	0.0212253	0.0201081	0.00111712
GSA-rs9801720	8	16267407	11	6	5	89505	0.0122883	0.00670271	0.00558559
GSA-rs980426	8	127980684	1	0	1	89515	0.00111712	0	0.00111712
GSA-rs982032	8	79568060	1	0	1	89515	0.00111712	0	0.00111712
GSA-rs982503	8	98168814	0	0	0	89516	0	0	0
GSA-rs983675	8	104124704	2	1	1	89514	0.00223424	0.00111712	0.00111712
GSA-rs984440	8	139077728	10	1	9	89506	0.0111712	0.00111712	0.0100541
GSA-rs984713	8	116367545	0	0	0	89516	0	0	0
GSA-rs985559	8	20779697	5	0	5	89511	0.00558559	0	0.00558559
GSA-rs987474	8	105684996	0	0	0	89516	0	0	0
GSA-rs987700	8	53601771	24	0	24	89492	0.0268108	0	0.0268108
GSA-rs9886428	8	14113816	9	3	6	89507	0.0100541	0.00335136	0.00670271
GSA-rs9886651	8	128817883	15	0	15	89501	0.0167568	0	0.0167568
GSA-rs989291	8	109020400	0	0	0	89516	0	0	0
GSA-rs989384	8	90897511	1	0	1	89515	0.00111712	0	0.00111712
GSA-rs989945	8	105829337	0	0	0	89516	0	0	0
GSA-rs990530	8	96801202	20	18	2	89496	0.0223424	0.0201081	0.00223424
GSA-rs991564	8	129751383	2	1	1	89514	0.00223424	0.00111712	0.00111712
GSA-rs991618	8	97404034	0	0	0	89516	0	0	0
GSA-rs9918743	8	14539513	23	16	7	89493	0.0256937	0.0178739	0.00781983
GSA-rs9918794	8	23142869	0	0	0	89516	0	0	0
GSA-rs9918798	8	21443510	1	0	1	89515	0.00111712	0	0.00111712
GSA-rs9918841	8	91193959	3	1	2	89513	0.00335136	0.00111712	0.00223424
GSA-rs9918929	8	92091710	0	0	0	89516	0	0	0
GSA-rs993316	8	129980296	1	0	1	89515	0.00111712	0	0.00111712
GSA-rs9942773	8	115121027	3	3	0	89513	0.00335136	0.00335136	0
GSA-rs994588	8	52358680	26	1	25	89490	0.0290451	0.00111712	0.027928
GSA-rs994904	8	40147813	3	0	3	89513	0.00335136	0	0.00335136
GSA-rs9969506	8	106905710	8	0	8	89508	0.00893695	0	0.00893695
GSA-rs9969656	8	116327775	0	0	0	89516	0	0	0
GSA-rs997257	8	96671587	6	1	5	89510	0.00670271	0.00111712	0.00558559
GSA-rs997342	8	108833546	2	0	2	89514	0.00223424	0	0.00223424
GSA-rs997378	8	1843091	18	3	15	89498	0.0201081	0.00335136	0.0167568
GSA-rs997853	8	56060207	5	5	0	89511	0.00558559	0.00558559	0
GSA-rs997917	8	54152378	13	12	1	89503	0.0145225	0.0134054	0.00111712
GSA-rs998019	8	9692541	3	2	1	89513	0.00335136	0.00223424	0.00111712
GSA-rs9987152	8	139145635	19	1	18	89497	0.0212253	0.00111712	0.0201081
NBN-chr8-90976737	8	90976737	0	0	0	89516	0	0	0
NBN-chr8-90995006	8	90995006	1	1	0	89515	0.00111712	0.00111712	0
rs1000236	8	38474484	0	0	0	89516	0	0	0
rs1000394	8	135870334	0	0	0	89516	0	0	0
rs1000443	8	21717790	1	0	1	89515	0.00111712	0	0.00111712
rs1000671	8	103556221	2	0	2	89514	0.00223424	0	0.00223424
rs1000798	8	25247587	5	0	5	89511	0.00558559	0	0.00558559
rs1001792	8	22901202	2	1	1	89514	0.00223424	0.00111712	0.00111712
rs1001812	8	131498180	2	0	2	89514	0.00223424	0	0.00223424
rs1002149	8	30585738	0	0	0	89516	0	0	0
rs1002898	8	122226775	10	0	10	89506	0.0111712	0	0.0111712
rs1002901	8	107944965	0	0	0	89516	0	0	0
rs1003299	8	17269633	23	1	22	89493	0.0256937	0.00111712	0.0245766
rs1003406	8	75218725	0	0	0	89516	0	0	0
rs1004460	8	108439898	0	0	0	89516	0	0	0
rs10046658	8	14371412	13	6	7	89503	0.0145225	0.00670271	0.00781983
rs10046684	8	14371389	13	6	7	89503	0.0145225	0.00670271	0.00781983
rs1006333	8	22797597	0	0	0	89516	0	0	0
rs1006583	8	4308969	44	6	38	89472	0.0491532	0.00670271	0.0424505
rs1007297	8	36570052	0	0	0	89516	0	0	0
rs1007691	8	17344517	6	1	5	89510	0.00670271	0.00111712	0.00558559
rs1008054	8	12772277	7	2	5	89509	0.00781983	0.00223424	0.00558559
rs10081435	8	136650653	0	0	0	89516	0	0	0
rs10081452	8	25488542	0	0	0	89516	0	0	0
rs10081464	8	50058707	1	1	0	89515	0.00111712	0.00111712	0
rs10081527	8	27593650	1	0	1	89515	0.00111712	0	0.00111712
rs10085918	8	6140388	60	55	5	89456	0.0670271	0.0614415	0.00558559
rs10085933	8	128635230	4	1	3	89512	0.00446847	0.00111712	0.00335136
rs10085958	8	55421064	0	0	0	89516	0	0	0
rs10085978	8	143233677	6	1	5	89510	0.00670271	0.00111712	0.00558559
rs10086002	8	10391917	1	1	0	89515	0.00111712	0.00111712	0
rs10086011	8	75647576	8	8	0	89508	0.00893695	0.00893695	0
rs10086015	8	3936947	68	10	58	89448	0.0759641	0.0111712	0.0647929
rs10086023	8	110139850	1	1	0	89515	0.00111712	0.00111712	0
rs10086032	8	72742993	1	0	1	89515	0.00111712	0	0.00111712
rs10086086	8	40065457	3	0	3	89513	0.00335136	0	0.00335136
rs10086119	8	119389854	0	0	0	89516	0	0	0
rs10086157	8	54481599	1	0	1	89515	0.00111712	0	0.00111712
rs10086214	8	69755610	3	2	1	89513	0.00335136	0.00223424	0.00111712
rs10086227	8	105331430	1	0	1	89515	0.00111712	0	0.00111712
rs10086399	8	25217938	5	0	5	89511	0.00558559	0	0.00558559
rs10086500	8	11838932	16	4	12	89500	0.0178739	0.00446847	0.0134054
rs10086568	8	6900336	6	3	3	89510	0.00670271	0.00335136	0.00335136
rs10086623	8	83488195	2	2	0	89514	0.00223424	0.00223424	0
rs10086635	8	26899943	0	0	0	89516	0	0	0
rs10086636	8	126604637	1	0	1	89515	0.00111712	0	0.00111712
rs10086660	8	17211243	25	3	22	89491	0.027928	0.00335136	0.0245766
rs10086667	8	20156565	1	1	0	89515	0.00111712	0.00111712	0
rs10086673	8	10305317	4	1	3	89512	0.00446847	0.00111712	0.00335136
rs10086700	8	88541187	1	0	1	89515	0.00111712	0	0.00111712
rs10086779	8	89864220	157	157	0	89359	0.175388	0.175388	0
rs10086825	8	13434686	21	4	17	89495	0.0234595	0.00446847	0.018991
rs10086934	8	77005300	2	2	0	89514	0.00223424	0.00223424	0
rs10086950	8	10355378	4	2	2	89512	0.00446847	0.00223424	0.00223424
rs10086964	8	123543258	17	10	7	89499	0.018991	0.0111712	0.00781983
rs10086993	8	129012472	11	0	11	89505	0.0122883	0	0.0122883
rs10087031	8	130721420	3	0	3	89513	0.00335136	0	0.00335136
rs10087150	8	68727993	1	0	1	89515	0.00111712	0	0.00111712
rs10087176	8	108788603	3	0	3	89513	0.00335136	0	0.00335136
rs10087286	8	144341599	0	0	0	89516	0	0	0
rs10087392	8	3952552	69	11	58	89447	0.0770812	0.0122883	0.0647929
rs10087444	8	110219735	2	1	1	89514	0.00223424	0.00111712	0.00111712
rs10087446	8	118989097	20	20	0	89496	0.0223424	0.0223424	0
rs10087587	8	58542880	16	1	15	89500	0.0178739	0.00111712	0.0167568
rs10087590	8	110735513	1	1	0	89515	0.00111712	0.00111712	0
rs10087591	8	91891145	0	0	0	89516	0	0	0
rs10087629	8	141625045	0	0	0	89516	0	0	0
rs10087728	8	34900118	9	0	9	89507	0.0100541	0	0.0100541
rs10087768	8	9079297	7	4	3	89509	0.00781983	0.00446847	0.00335136
rs10087771	8	73001986	3	3	0	89513	0.00335136	0.00335136	0
rs10087808	8	107408180	2	1	1	89514	0.00223424	0.00111712	0.00111712
rs10087818	8	105790886	0	0	0	89516	0	0	0
rs10087900	8	144303418	0	0	0	89516	0	0	0
rs10087981	8	23226464	1	0	1	89515	0.00111712	0	0.00111712
rs10087989	8	2552691	540	0	540	88976	0.603244	0	0.603244
rs10088149	8	49448965	0	0	0	89516	0	0	0
rs10088218	8	129543949	2	1	1	89514	0.00223424	0.00111712	0.00111712
rs10088250	8	40431991	0	0	0	89516	0	0	0
rs10088262	8	124765702	1	0	1	89515	0.00111712	0	0.00111712
rs10088378	8	3265590	4	3	1	89512	0.00446847	0.00335136	0.00111712
rs10088393	8	6828435	8	4	4	89508	0.00893695	0.00446847	0.00446847
rs10088422	8	2515011	389	1	388	89127	0.434559	0.00111712	0.433442
rs10088428	8	28909523	3	3	0	89513	0.00335136	0.00335136	0
rs10088455	8	30581501	0	0	0	89516	0	0	0
rs10088476	8	34331822	8	0	8	89508	0.00893695	0	0.00893695
rs10088527	8	112608658	3	1	2	89513	0.00335136	0.00111712	0.00223424
rs10088548	8	69111678	1	1	0	89515	0.00111712	0.00111712	0
rs10088564	8	2545224	526	0	526	88990	0.587604	0	0.587604
rs10088587	8	9043915	28	6	22	89488	0.0312793	0.00670271	0.0245766
rs10088686	8	22430766	1	0	1	89515	0.00111712	0	0.00111712
rs10088732	8	37532411	0	0	0	89516	0	0	0
rs10088747	8	29866841	0	0	0	89516	0	0	0
rs10088775	8	130621748	0	0	0	89516	0	0	0
rs10088937	8	4295445	20	6	14	89496	0.0223424	0.00670271	0.0156397
rs10089009	8	118638878	0	0	0	89516	0	0	0
rs10089127	8	18309513	5	2	3	89511	0.00558559	0.00223424	0.00335136
rs10089138	8	3490822	2	1	1	89514	0.00223424	0.00111712	0.00111712
rs10089206	8	30647243	0	0	0	89516	0	0	0
rs10089248	8	70186364	2	2	0	89514	0.00223424	0.00223424	0
rs10089331	8	40569004	3	0	3	89513	0.00335136	0	0.00335136
rs10089387	8	29636489	0	0	0	89516	0	0	0
rs10089445	8	23019204	1	0	1	89515	0.00111712	0	0.00111712
rs10089460	8	13493056	19	1	18	89497	0.0212253	0.00111712	0.0201081
rs10089461	8	134225068	1	0	1	89515	0.00111712	0	0.00111712
rs10089466	8	34723346	10	1	9	89506	0.0111712	0.00111712	0.0100541
rs10089485	8	3737056	66	13	53	89450	0.0737298	0.0145225	0.0592073
rs10089487	8	38858484	0	0	0	89516	0	0	0
rs1008949	8	22553621	0	0	0	89516	0	0	0
rs10089499	8	124923947	1	1	0	89515	0.00111712	0.00111712	0
rs10089517	8	60178721	0	0	0	89516	0	0	0
rs10089625	8	58179299	0	0	0	89516	0	0	0
rs10089630	8	118862847	0	0	0	89516	0	0	0
rs10089680	8	2709519	5	1	4	89511	0.00558559	0.00111712	0.00446847
rs10089690	8	108919622	0	0	0	89516	0	0	0
rs10089734	8	139723932	8	8	0	89508	0.00893695	0.00893695	0
rs10089778	8	100295634	7	7	0	89509	0.00781983	0.00781983	0
rs10089819	8	131172968	1	1	0	89515	0.00111712	0.00111712	0
rs10089891	8	4173887	66	7	59	89450	0.0737298	0.00781983	0.06591
rs10089936	8	2901470	4	1	3	89512	0.00446847	0.00111712	0.00335136
rs10090034	8	43599724	77	2	75	89439	0.0860181	0.00223424	0.0837839
rs10090081	8	127277326	1	0	1	89515	0.00111712	0	0.00111712
rs10090117	8	18381235	6	2	4	89510	0.00670271	0.00223424	0.00446847
rs10090154	8	128532137	41	40	1	89475	0.0458019	0.0446847	0.00111712
rs10090179	8	144339053	0	0	0	89516	0	0	0
rs10090227	8	8936962	5	3	2	89511	0.00558559	0.00335136	0.00223424
rs10090263	8	58671521	2	1	1	89514	0.00223424	0.00111712	0.00111712
rs10090290	8	130405755	17	0	17	89499	0.018991	0	0.018991
rs10090308	8	401635	8	3	5	89508	0.00893695	0.00335136	0.00558559
rs10090365	8	138638199	2	1	1	89514	0.00223424	0.00111712	0.00111712
rs10090419	8	124028631	0	0	0	89516	0	0	0
rs10090443	8	3928856	68	10	58	89448	0.0759641	0.0111712	0.0647929
rs10090448	8	57860216	0	0	0	89516	0	0	0
rs10090541	8	10012561	11	3	8	89505	0.0122883	0.00335136	0.00893695
rs10090545	8	107090622	9	0	9	89507	0.0100541	0	0.0100541
rs10090551	8	19555762	7	3	4	89509	0.00781983	0.00335136	0.00446847
rs10090564	8	18586732	7	3	4	89509	0.00781983	0.00335136	0.00446847
rs10090582	8	54440206	1	0	1	89515	0.00111712	0	0.00111712
rs10090723	8	13596362	19	6	13	89497	0.0212253	0.00670271	0.0145225
rs10090865	8	127846474	1	0	1	89515	0.00111712	0	0.00111712
rs10090876	8	10481531	1	1	0	89515	0.00111712	0.00111712	0
rs10090884	8	11599570	1	0	1	89515	0.00111712	0	0.00111712
rs10090913	8	53006766	1	0	1	89515	0.00111712	0	0.00111712
rs10090925	8	27725513	1	0	1	89515	0.00111712	0	0.00111712
rs10091001	8	18209990	10	3	7	89506	0.0111712	0.00335136	0.00781983
rs10091004	8	121840706	14	0	14	89502	0.0156397	0	0.0156397
rs10091019	8	29582090	0	0	0	89516	0	0	0
rs10091038	8	29360305	0	0	0	89516	0	0	0
rs10091086	8	103399282	3	0	3	89513	0.00335136	0	0.00335136
rs10091098	8	122848829	8	0	8	89508	0.00893695	0	0.00893695
rs10091104	8	141327474	3	2	1	89513	0.00335136	0.00223424	0.00111712
rs10091115	8	62684067	0	0	0	89516	0	0	0
rs10091120	8	30517102	0	0	0	89516	0	0	0
rs10091285	8	81007108	0	0	0	89516	0	0	0
rs10091309	8	109627261	1	1	0	89515	0.00111712	0.00111712	0
rs10091322	8	89906765	156	156	0	89360	0.174271	0.174271	0
rs10091332	8	18456179	4	2	2	89512	0.00446847	0.00223424	0.00223424
rs10091333	8	2010844	9	2	7	89507	0.0100541	0.00223424	0.00781983
rs10091374	8	71386904	0	0	0	89516	0	0	0
rs10091469	8	127670339	1	0	1	89515	0.00111712	0	0.00111712
rs10091497	8	94094355	0	0	0	89516	0	0	0
rs10091511	8	129675798	3	2	1	89513	0.00335136	0.00223424	0.00111712
rs10091515	8	28958517	3	3	0	89513	0.00335136	0.00335136	0
rs10091521	8	12717076	13	7	6	89503	0.0145225	0.00781983	0.00670271
rs10091551	8	4207270	64	8	56	89452	0.0714956	0.00893695	0.0625586
rs10091617	8	42126549	0	0	0	89516	0	0	0
rs10091895	8	3391361	4	2	2	89512	0.00446847	0.00223424	0.00223424
rs10091906	8	114882074	4	3	1	89512	0.00446847	0.00335136	0.00111712
rs10091922	8	68876488	2	1	1	89514	0.00223424	0.00111712	0.00111712
rs10091958	8	17277214	23	1	22	89493	0.0256937	0.00111712	0.0245766
rs10091962	8	40362878	0	0	0	89516	0	0	0
rs10091966	8	19169851	14	0	14	89502	0.0156397	0	0.0156397
rs10091991	8	9259727	6	2	4	89510	0.00670271	0.00223424	0.00446847
rs10092000	8	3378898	8	4	4	89508	0.00893695	0.00446847	0.00446847
rs10092018	8	75186317	0	0	0	89516	0	0	0
rs10092030	8	21614070	1	0	1	89515	0.00111712	0	0.00111712
rs10092053	8	19109719	22	4	18	89494	0.0245766	0.00446847	0.0201081
rs10092064	8	14590438	44	33	11	89472	0.0491532	0.0368649	0.0122883
rs10092090	8	143320789	5	1	4	89511	0.00558559	0.00111712	0.00446847
rs10092221	8	4536318	24	11	13	89492	0.0268108	0.0122883	0.0145225
rs10092268	8	102016364	0	0	0	89516	0	0	0
rs10092277	8	57727744	0	0	0	89516	0	0	0
rs10092314	8	6630791	5	3	2	89511	0.00558559	0.00335136	0.00223424
rs10092413	8	119226785	1	0	1	89515	0.00111712	0	0.00111712
rs10092418	8	83265571	0	0	0	89516	0	0	0
rs10092441	8	108858606	2	0	2	89514	0.00223424	0	0.00223424
rs10092479	8	80423136	1	0	1	89515	0.00111712	0	0.00111712
rs10092513	8	40494700	3	0	3	89513	0.00335136	0	0.00335136
rs10092594	8	132685663	0	0	0	89516	0	0	0
rs10092658	8	130980472	25	0	25	89491	0.027928	0	0.027928
rs10092662	8	8980000	6	4	2	89510	0.00670271	0.00446847	0.00223424
rs10092683	8	121876077	17	0	17	89499	0.018991	0	0.018991
rs10092702	8	94547806	0	0	0	89516	0	0	0
rs10092729	8	102164667	0	0	0	89516	0	0	0
rs10092734	8	107606729	0	0	0	89516	0	0	0
rs10092769	8	103697286	1	1	0	89515	0.00111712	0.00111712	0
rs10092857	8	5165936	24	13	11	89492	0.0268108	0.0145225	0.0122883
rs10092924	8	654796	5	0	5	89511	0.00558559	0	0.00558559
rs10092970	8	59017474	0	0	0	89516	0	0	0
rs10093031	8	101509255	3	0	3	89513	0.00335136	0	0.00335136
rs10093072	8	79821277	2	0	2	89514	0.00223424	0	0.00223424
rs10093075	8	15772190	19	11	8	89497	0.0212253	0.0122883	0.00893695
rs10093115	8	119191255	1	0	1	89515	0.00111712	0	0.00111712
rs10093314	8	11426113	148	0	148	89368	0.165334	0	0.165334
rs10093381	8	87628371	1	0	1	89515	0.00111712	0	0.00111712
rs10093410	8	5224127	19	9	10	89497	0.0212253	0.0100541	0.0111712
rs10093414	8	62462994	4	1	3	89512	0.00446847	0.00111712	0.00335136
rs10093484	8	115803396	1	1	0	89515	0.00111712	0.00111712	0
rs10093487	8	109701780	1	1	0	89515	0.00111712	0.00111712	0
rs10093536	8	72994478	3	3	0	89513	0.00335136	0.00335136	0
rs10093549	8	19046501	22	4	18	89494	0.0245766	0.00446847	0.0201081
rs10093579	8	143235334	6	1	5	89510	0.00670271	0.00111712	0.00558559
rs10093584	8	105863172	0	0	0	89516	0	0	0
rs10093667	8	26704875	0	0	0	89516	0	0	0
rs10093778	8	112488761	3	2	1	89513	0.00335136	0.00223424	0.00111712
rs10093780	8	130251745	1	0	1	89515	0.00111712	0	0.00111712
rs10093840	8	121633003	11	0	11	89505	0.0122883	0	0.0122883
rs10093845	8	8265308	15	12	3	89501	0.0167568	0.0134054	0.00335136
rs10093869	8	1266824	5	4	1	89511	0.00558559	0.00446847	0.00111712
rs10093896	8	5055992	16	6	10	89500	0.0178739	0.00670271	0.0111712
rs10093912	8	8762040	6	2	4	89510	0.00670271	0.00223424	0.00446847
rs10093934	8	77331219	2	2	0	89514	0.00223424	0.00223424	0
rs10094004	8	945849	5	1	4	89511	0.00558559	0.00111712	0.00446847
rs10094030	8	17518957	10	2	8	89506	0.0111712	0.00223424	0.00893695
rs10094093	8	4505914	18	2	16	89498	0.0201081	0.00223424	0.0178739
rs10094132	8	1267009	5	4	1	89511	0.00558559	0.00446847	0.00111712
rs10094135	8	18305303	4	1	3	89512	0.00446847	0.00111712	0.00335136
rs10094332	8	87560151	2	0	2	89514	0.00223424	0	0.00223424
rs10094362	8	11423381	152	0	152	89364	0.169802	0	0.169802
rs10094463	8	1534503	11	0	11	89505	0.0122883	0	0.0122883
rs10094547	8	85165783	7	3	4	89509	0.00781983	0.00335136	0.00446847
rs10094573	8	17448391	9	1	8	89507	0.0100541	0.00111712	0.00893695
rs10094579	8	90849305	1	0	1	89515	0.00111712	0	0.00111712
rs10094631	8	127586371	1	0	1	89515	0.00111712	0	0.00111712
rs10094787	8	77000132	2	2	0	89514	0.00223424	0.00223424	0
rs10094824	8	117636863	2	0	2	89514	0.00223424	0	0.00223424
rs10094826	8	2509106	385	1	384	89131	0.430091	0.00111712	0.428974
rs10094861	8	1266929	5	4	1	89511	0.00558559	0.00446847	0.00111712
rs10094872	8	128719884	6	0	6	89510	0.00670271	0	0.00670271
rs10094967	8	31354452	0	0	0	89516	0	0	0
rs10095015	8	62003825	1	0	1	89515	0.00111712	0	0.00111712
rs10095139	8	81397268	0	0	0	89516	0	0	0
rs10095184	8	72226102	2	0	2	89514	0.00223424	0	0.00223424
rs10095260	8	2178550	143	128	15	89373	0.159748	0.142991	0.0167568
rs10095292	8	2069596	11	0	11	89505	0.0122883	0	0.0122883
rs10095370	8	120218092	8	0	8	89508	0.00893695	0	0.00893695
rs10095390	8	10815515	0	0	0	89516	0	0	0
rs10095449	8	28613447	0	0	0	89516	0	0	0
rs10095546	8	26838759	3	1	2	89513	0.00335136	0.00111712	0.00223424
rs10095580	8	136293806	0	0	0	89516	0	0	0
rs10095649	8	135164948	18	1	17	89498	0.0201081	0.00111712	0.018991
rs10095650	8	82918392	2	2	0	89514	0.00223424	0.00223424	0
rs10095685	8	138877155	11	3	8	89505	0.0122883	0.00335136	0.00893695
rs10095694	8	32499740	0	0	0	89516	0	0	0
rs10095814	8	138877271	11	3	8	89505	0.0122883	0.00335136	0.00893695
rs10095842	8	140031004	4	0	4	89512	0.00446847	0	0.00446847
rs10096144	8	1114668	6	4	2	89510	0.00670271	0.00446847	0.00223424
rs10096200	8	37219077	0	0	0	89516	0	0	0
rs10096219	8	1327755	2	1	1	89514	0.00223424	0.00111712	0.00111712
rs10096263	8	114763795	3	3	0	89513	0.00335136	0.00335136	0
rs10096264	8	139090718	10	1	9	89506	0.0111712	0.00111712	0.0100541
rs10096332	8	10914233	3	1	2	89513	0.00335136	0.00111712	0.00223424
rs10096351	8	128372172	5	1	4	89511	0.00558559	0.00111712	0.00446847
rs10096355	8	61947646	1	0	1	89515	0.00111712	0	0.00111712
rs10096356	8	57823833	0	0	0	89516	0	0	0
rs10096434	8	138041153	3	1	2	89513	0.00335136	0.00111712	0.00223424
rs10096445	8	92874959	1	1	0	89515	0.00111712	0.00111712	0
rs10096534	8	21529350	1	0	1	89515	0.00111712	0	0.00111712
rs10096563	8	33884254	11	2	9	89505	0.0122883	0.00223424	0.0100541
rs10096633	8	19830921	2	0	2	89514	0.00223424	0	0.00223424
rs10096637	8	39710324	0	0	0	89516	0	0	0
rs10096751	8	107641107	0	0	0	89516	0	0	0
rs10096762	8	125804636	4	0	4	89512	0.00446847	0	0.00446847
rs10096801	8	13773647	14	6	8	89502	0.0156397	0.00670271	0.00893695
rs10096833	8	136792211	0	0	0	89516	0	0	0
rs10096879	8	6925869	3	2	1	89513	0.00335136	0.00223424	0.00111712
rs10096896	8	81337595	4	0	4	89512	0.00446847	0	0.00446847
rs10096906	8	132132160	1	0	1	89515	0.00111712	0	0.00111712
rs10097122	8	74271622	0	0	0	89516	0	0	0
rs10097162	8	40931683	7	0	7	89509	0.00781983	0	0.00781983
rs10097170	8	4216116	57	6	51	89459	0.0636758	0.00670271	0.0569731
rs10097220	8	92300107	0	0	0	89516	0	0	0
rs10097238	8	135910193	0	0	0	89516	0	0	0
rs10097270	8	29228241	0	0	0	89516	0	0	0
rs10097337	8	144690886	3	3	0	89513	0.00335136	0.00335136	0
rs10097366	8	89056569	0	0	0	89516	0	0	0
rs10097378	8	26583171	0	0	0	89516	0	0	0
rs10097475	8	113917259	2	2	0	89514	0.00223424	0.00223424	0
rs10097580	8	15520859	9	5	4	89507	0.0100541	0.00558559	0.00446847
rs10097592	8	41261544	3	0	3	89513	0.00335136	0	0.00335136
rs10097651	8	27217763	0	0	0	89516	0	0	0
rs10097687	8	62943216	0	0	0	89516	0	0	0
rs10097758	8	18598820	8	4	4	89508	0.00893695	0.00446847	0.00446847
rs10097867	8	42236108	0	0	0	89516	0	0	0
rs10097923	8	40033476	3	0	3	89513	0.00335136	0	0.00335136
rs10097933	8	3263500	4	3	1	89512	0.00446847	0.00335136	0.00111712
rs10097956	8	24094711	1	0	1	89515	0.00111712	0	0.00111712
rs10097959	8	60180904	0	0	0	89516	0	0	0
rs10098072	8	15816098	21	11	10	89495	0.0234595	0.0122883	0.0111712
rs10098103	8	23397081	0	0	0	89516	0	0	0
rs10098135	8	641586	5	0	5	89511	0.00558559	0	0.00558559
rs10098170	8	91091402	1	1	0	89515	0.00111712	0.00111712	0
rs10098190	8	102394180	0	0	0	89516	0	0	0
rs10098198	8	5586186	150	149	1	89366	0.167568	0.166451	0.00111712
rs10098238	8	66130782	1	0	1	89515	0.00111712	0	0.00111712
rs10098310	8	130613614	0	0	0	89516	0	0	0
rs10098338	8	22522090	0	0	0	89516	0	0	0
rs10098347	8	23477195	0	0	0	89516	0	0	0
rs10098355	8	59551067	0	0	0	89516	0	0	0
rs10098543	8	127346705	2	0	2	89514	0.00223424	0	0.00223424
rs10098580	8	38549355	0	0	0	89516	0	0	0
rs10098605	8	15372653	14	10	4	89502	0.0156397	0.0111712	0.00446847
rs10098640	8	32309898	0	0	0	89516	0	0	0
rs10098645	8	131893562	2	0	2	89514	0.00223424	0	0.00223424
rs10098647	8	61105199	1	0	1	89515	0.00111712	0	0.00111712
rs10098667	8	8729900	3	1	2	89513	0.00335136	0.00111712	0.00223424
rs10098671	8	87243097	221	2	219	89295	0.246883	0.00223424	0.244649
rs10098724	8	142084536	10	0	10	89506	0.0111712	0	0.0111712
rs10098729	8	128564798	1	0	1	89515	0.00111712	0	0.00111712
rs10098737	8	115005081	10	9	1	89506	0.0111712	0.0100541	0.00111712
rs10098811	8	49552005	0	0	0	89516	0	0	0
rs10098828	8	20366526	1	0	1	89515	0.00111712	0	0.00111712
rs10098852	8	100921303	2	1	1	89514	0.00223424	0.00111712	0.00111712
rs10098874	8	11662885	1	0	1	89515	0.00111712	0	0.00111712
rs10098922	8	26034528	0	0	0	89516	0	0	0
rs10098970	8	53406255	14	1	13	89502	0.0156397	0.00111712	0.0145225
rs10099014	8	73345176	4	0	4	89512	0.00446847	0	0.00446847
rs10099029	8	453465	8	0	8	89508	0.00893695	0	0.00893695
rs10099070	8	135805476	0	0	0	89516	0	0	0
rs10099120	8	85101510	7	3	4	89509	0.00781983	0.00335136	0.00446847
rs10099182	8	10112034	4	3	1	89512	0.00446847	0.00335136	0.00111712
rs10099281	8	118476814	0	0	0	89516	0	0	0
rs10099373	8	129492416	3	1	2	89513	0.00335136	0.00111712	0.00223424
rs10099390	8	72909680	3	3	0	89513	0.00335136	0.00335136	0
rs10099482	8	102690192	1	0	1	89515	0.00111712	0	0.00111712
rs10099485	8	94938346	0	0	0	89516	0	0	0
rs10099529	8	112062191	3	3	0	89513	0.00335136	0.00335136	0
rs10099533	8	136294856	0	0	0	89516	0	0	0
rs10099644	8	114625436	0	0	0	89516	0	0	0
rs10099658	8	143997935	0	0	0	89516	0	0	0
rs10099690	8	17643685	11	8	3	89505	0.0122883	0.00893695	0.00335136
rs10099734	8	58779457	1	0	1	89515	0.00111712	0	0.00111712
rs10099784	8	121629752	11	0	11	89505	0.0122883	0	0.0122883
rs10099814	8	12708456	13	7	6	89503	0.0145225	0.00781983	0.00670271
rs10099897	8	69862576	32	2	30	89484	0.0357478	0.00223424	0.0335136
rs10099945	8	58478850	20	0	20	89496	0.0223424	0	0.0223424
rs10099965	8	126625765	1	0	1	89515	0.00111712	0	0.00111712
rs10099974	8	27088607	0	0	0	89516	0	0	0
rs10100105	8	135057473	18	1	17	89498	0.0201081	0.00111712	0.018991
rs10100162	8	114720768	0	0	0	89516	0	0	0
rs10100214	8	132897005	0	0	0	89516	0	0	0
rs10100237	8	135328582	8	0	8	89508	0.00893695	0	0.00893695
rs10100376	8	107340961	3	1	2	89513	0.00335136	0.00111712	0.00223424
rs10100449	8	10899288	2	0	2	89514	0.00223424	0	0.00223424
rs10100582	8	94092846	0	0	0	89516	0	0	0
rs10100606	8	142677833	2	1	1	89514	0.00223424	0.00111712	0.00111712
rs10100626	8	133499220	0	0	0	89516	0	0	0
rs10100704	8	109455234	1	1	0	89515	0.00111712	0.00111712	0
rs10100706	8	9321780	10	3	7	89506	0.0111712	0.00335136	0.00781983
rs10100814	8	4951610	94	26	68	89422	0.105009	0.0290451	0.0759641
rs10100833	8	127660414	1	0	1	89515	0.00111712	0	0.00111712
rs10101032	8	19614013	7	3	4	89509	0.00781983	0.00335136	0.00446847
rs10101096	8	38292147	0	0	0	89516	0	0	0
rs10101117	8	29802727	0	0	0	89516	0	0	0
rs10101136	8	52160675	27	1	26	89489	0.0301622	0.00111712	0.0290451
rs10101336	8	72329553	2	0	2	89514	0.00223424	0	0.00223424
rs10101404	8	2573751	404	0	404	89112	0.451316	0	0.451316
rs10101419	8	24022239	1	0	1	89515	0.00111712	0	0.00111712
rs1010156	8	23190941	0	0	0	89516	0	0	0
rs10101575	8	127343692	2	0	2	89514	0.00223424	0	0.00223424
rs10101691	8	117830986	1	0	1	89515	0.00111712	0	0.00111712
rs10101718	8	136204146	0	0	0	89516	0	0	0
rs10101725	8	19692976	3	0	3	89513	0.00335136	0	0.00335136
rs10101858	8	139072818	10	1	9	89506	0.0111712	0.00111712	0.0100541
rs10102041	8	59433911	0	0	0	89516	0	0	0
rs10102094	8	51802055	23	0	23	89493	0.0256937	0	0.0256937
rs10102164	8	55421614	0	0	0	89516	0	0	0
rs10102198	8	28682594	0	0	0	89516	0	0	0
rs10102217	8	20643753	1	0	1	89515	0.00111712	0	0.00111712
rs10102238	8	65810061	6	0	6	89510	0.00670271	0	0.00670271
rs10102256	8	78216194	0	0	0	89516	0	0	0
rs10102336	8	136756119	0	0	0	89516	0	0	0
rs10102337	8	22648756	0	0	0	89516	0	0	0
rs10102377	8	83762822	22	0	22	89494	0.0245766	0	0.0245766
rs10102613	8	10315460	4	1	3	89512	0.00446847	0.00111712	0.00335136
rs10102694	8	60338539	0	0	0	89516	0	0	0
rs10102717	8	19756813	3	0	3	89513	0.00335136	0	0.00335136
rs10102728	8	142205964	8	0	8	89508	0.00893695	0	0.00893695
rs10102778	8	18962643	19	1	18	89497	0.0212253	0.00111712	0.0201081
rs10102883	8	129286933	2	0	2	89514	0.00223424	0	0.00223424
rs10102971	8	93641656	0	0	0	89516	0	0	0
rs10103018	8	84500802	8	4	4	89508	0.00893695	0.00446847	0.00446847
rs10103071	8	8879284	7	3	4	89509	0.00781983	0.00335136	0.00446847
rs1010313	8	60002542	1	0	1	89515	0.00111712	0	0.00111712
rs10103230	8	11860259	15	4	11	89501	0.0167568	0.00446847	0.0122883
rs10103236	8	141094813	2	2	0	89514	0.00223424	0.00223424	0
rs10103314	8	129560744	2	1	1	89514	0.00223424	0.00111712	0.00111712
rs10103391	8	132521299	1	0	1	89515	0.00111712	0	0.00111712
rs10103418	8	130898263	23	0	23	89493	0.0256937	0	0.0256937
rs10103432	8	15577854	10	6	4	89506	0.0111712	0.00670271	0.00446847
rs10103466	8	10289603	3	1	2	89513	0.00335136	0.00111712	0.00223424
rs10103490	8	118881866	0	0	0	89516	0	0	0
rs10103501	8	86035326	5	0	5	89511	0.00558559	0	0.00558559
rs10103559	8	3025801	2	1	1	89514	0.00223424	0.00111712	0.00111712
rs10103576	8	22564999	0	0	0	89516	0	0	0
rs10103648	8	23481203	0	0	0	89516	0	0	0
rs10103656	8	21281008	4	3	1	89512	0.00446847	0.00335136	0.00111712
rs10103674	8	5265532	23	13	10	89493	0.0256937	0.0145225	0.0111712
rs10103715	8	108544206	0	0	0	89516	0	0	0
rs10103760	8	90520649	0	0	0	89516	0	0	0
rs10103770	8	3165207	3	3	0	89513	0.00335136	0.00335136	0
rs10103822	8	106337464	0	0	0	89516	0	0	0
rs10103835	8	132338453	1	1	0	89515	0.00111712	0.00111712	0
rs10103878	8	55274289	0	0	0	89516	0	0	0
rs10103911	8	111468172	2	2	0	89514	0.00223424	0.00223424	0
rs10104017	8	136340924	0	0	0	89516	0	0	0
rs10104026	8	5203682	24	14	10	89492	0.0268108	0.0156397	0.0111712
rs10104047	8	2526691	405	1	404	89111	0.452433	0.00111712	0.451316
rs10104063	8	15565126	9	5	4	89507	0.0100541	0.00558559	0.00446847
rs10104122	8	65940453	1	0	1	89515	0.00111712	0	0.00111712
rs10104140	8	52138162	27	1	26	89489	0.0301622	0.00111712	0.0290451
rs10104141	8	70466347	2	1	1	89514	0.00223424	0.00111712	0.00111712
rs10104159	8	21589557	1	0	1	89515	0.00111712	0	0.00111712
rs10104167	8	104985516	1	1	0	89515	0.00111712	0.00111712	0
rs10104215	8	4863084	15	4	11	89501	0.0167568	0.00446847	0.0122883
rs10104217	8	27791766	1	0	1	89515	0.00111712	0	0.00111712
rs10104269	8	143284328	5	1	4	89511	0.00558559	0.00111712	0.00446847
rs10104274	8	3101916	1	1	0	89515	0.00111712	0.00111712	0
rs10104316	8	122308252	10	0	10	89506	0.0111712	0	0.0111712
rs10104370	8	75395361	1	0	1	89515	0.00111712	0	0.00111712
rs10104374	8	66182076	1	0	1	89515	0.00111712	0	0.00111712
rs10104559	8	112290740	1	1	0	89515	0.00111712	0.00111712	0
rs10104581	8	69885011	32	2	30	89484	0.0357478	0.00223424	0.0335136
rs10104711	8	39858026	0	0	0	89516	0	0	0
rs10104726	8	6260430	18	9	9	89498	0.0201081	0.0100541	0.0100541
rs10104739	8	28001680	0	0	0	89516	0	0	0
rs10104793	8	115774366	3	1	2	89513	0.00335136	0.00111712	0.00223424
rs10104883	8	2667474	8	2	6	89508	0.00893695	0.00223424	0.00670271
rs10104906	8	2391471	382	1	381	89134	0.426739	0.00111712	0.425622
rs10104950	8	8557220	25	24	1	89491	0.027928	0.0268108	0.00111712
rs10104983	8	81309656	5	1	4	89511	0.00558559	0.00111712	0.00446847
rs10104993	8	69346829	0	0	0	89516	0	0	0
rs10105014	8	12720029	13	7	6	89503	0.0145225	0.00781983	0.00670271
rs10105040	8	94711093	0	0	0	89516	0	0	0
rs10105118	8	30627027	0	0	0	89516	0	0	0
rs10105241	8	14626452	49	38	11	89467	0.0547388	0.0424505	0.0122883
rs10105278	8	26600068	0	0	0	89516	0	0	0
rs10105292	8	17998652	10	3	7	89506	0.0111712	0.00335136	0.00781983
rs10105311	8	38854041	0	0	0	89516	0	0	0
rs10105450	8	104373506	2	1	1	89514	0.00223424	0.00111712	0.00111712
rs10105518	8	31403217	0	0	0	89516	0	0	0
rs10105588	8	11253879	4	0	4	89512	0.00446847	0	0.00446847
rs10105598	8	38424739	0	0	0	89516	0	0	0
rs10105604	8	134986491	18	1	17	89498	0.0201081	0.00111712	0.018991
rs10105606	8	19827848	2	0	2	89514	0.00223424	0	0.00223424
rs10105613	8	3362851	6	5	1	89510	0.00670271	0.00558559	0.00111712
rs10105638	8	70863894	3	0	3	89513	0.00335136	0	0.00335136
rs10105657	8	607251	2	0	2	89514	0.00223424	0	0.00223424
rs10105659	8	11256184	4	0	4	89512	0.00446847	0	0.00446847
rs10105725	8	134833603	2	1	1	89514	0.00223424	0.00111712	0.00111712
rs10105753	8	118845866	0	0	0	89516	0	0	0
rs10105764	8	70359127	2	1	1	89514	0.00223424	0.00111712	0.00111712
rs10105793	8	17221529	25	3	22	89491	0.027928	0.00335136	0.0245766
rs10105795	8	68201031	0	0	0	89516	0	0	0
rs10105818	8	133121964	0	0	0	89516	0	0	0
rs10105826	8	131477907	1	0	1	89515	0.00111712	0	0.00111712
rs10105946	8	106664873	2	0	2	89514	0.00223424	0	0.00223424
rs10106018	8	144310576	0	0	0	89516	0	0	0
rs10106063	8	136914946	0	0	0	89516	0	0	0
rs10106070	8	14453911	12	5	7	89504	0.0134054	0.00558559	0.00781983
rs10106087	8	77896845	0	0	0	89516	0	0	0
rs10106108	8	138759742	7	3	4	89509	0.00781983	0.00335136	0.00446847
rs10106148	8	87715276	1	0	1	89515	0.00111712	0	0.00111712
rs10106173	8	53643483	22	0	22	89494	0.0245766	0	0.0245766
rs10106179	8	127378526	1	0	1	89515	0.00111712	0	0.00111712
rs10106273	8	15929038	29	12	17	89487	0.0323964	0.0134054	0.018991
rs10106296	8	129205610	1	0	1	89515	0.00111712	0	0.00111712
rs10106352	8	108754061	6	1	5	89510	0.00670271	0.00111712	0.00558559
rs10106476	8	114669809	0	0	0	89516	0	0	0
rs10106516	8	143046546	2	1	1	89514	0.00223424	0.00111712	0.00111712
rs10106563	8	41533200	0	0	0	89516	0	0	0
rs10106622	8	19419494	11	7	4	89505	0.0122883	0.00781983	0.00446847
rs10106672	8	52540897	26	0	26	89490	0.0290451	0	0.0290451
rs10106681	8	58266339	0	0	0	89516	0	0	0
rs10106717	8	84155214	10	5	5	89506	0.0111712	0.00558559	0.00558559
rs10106730	8	79812354	2	0	2	89514	0.00223424	0	0.00223424
rs10106787	8	1430681	1	0	1	89515	0.00111712	0	0.00111712
rs10106817	8	65121053	0	0	0	89516	0	0	0
rs10106825	8	2972049	1	0	1	89515	0.00111712	0	0.00111712
rs10106840	8	60468257	0	0	0	89516	0	0	0
rs10107098	8	10290314	3	1	2	89513	0.00335136	0.00111712	0.00223424
rs10107121	8	41664298	0	0	0	89516	0	0	0
rs10107200	8	101452935	2	0	2	89514	0.00223424	0	0.00223424
rs10107206	8	135305392	9	0	9	89507	0.0100541	0	0.0100541
rs10107280	8	51469405	27	0	27	89489	0.0301622	0	0.0301622
rs10107324	8	127188115	1	0	1	89515	0.00111712	0	0.00111712
rs10107364	8	3348797	4	3	1	89512	0.00446847	0.00335136	0.00111712
rs10107372	8	3885378	63	4	59	89453	0.0703785	0.00446847	0.06591
rs10107400	8	100374067	2	2	0	89514	0.00223424	0.00223424	0
rs10107402	8	125247147	3	1	2	89513	0.00335136	0.00111712	0.00223424
rs10107425	8	21479725	1	0	1	89515	0.00111712	0	0.00111712
rs10107450	8	42629895	1	0	1	89515	0.00111712	0	0.00111712
rs10107525	8	93438176	0	0	0	89516	0	0	0
rs10107533	8	19379421	9	5	4	89507	0.0100541	0.00558559	0.00446847
rs10107586	8	142647889	2	1	1	89514	0.00223424	0.00111712	0.00111712
rs10107633	8	126569784	1	0	1	89515	0.00111712	0	0.00111712
rs10107657	8	56540235	0	0	0	89516	0	0	0
rs10107666	8	14697130	21	14	7	89495	0.0234595	0.0156397	0.00781983
rs10107678	8	139709196	0	0	0	89516	0	0	0
rs10107684	8	63015463	0	0	0	89516	0	0	0
rs10107915	8	87755123	1	0	1	89515	0.00111712	0	0.00111712
rs10107946	8	111087094	2	2	0	89514	0.00223424	0.00223424	0
rs10107982	8	128318755	2	1	1	89514	0.00223424	0.00111712	0.00111712
rs10108033	8	132330716	1	1	0	89515	0.00111712	0.00111712	0
rs10108039	8	56016413	0	0	0	89516	0	0	0
rs10108055	8	18471234	4	2	2	89512	0.00446847	0.00223424	0.00223424
rs10108062	8	6039117	61	59	2	89455	0.0681442	0.06591	0.00223424
rs10108100	8	3153107	2	2	0	89514	0.00223424	0.00223424	0
rs10108199	8	74326231	0	0	0	89516	0	0	0
rs10108205	8	11745945	7	0	7	89509	0.00781983	0	0.00781983
rs10108217	8	49532256	0	0	0	89516	0	0	0
rs10108230	8	39081261	0	0	0	89516	0	0	0
rs10108278	8	141660770	0	0	0	89516	0	0	0
rs10108284	8	140872878	0	0	0	89516	0	0	0
rs10108289	8	752709	2	0	2	89514	0.00223424	0	0.00223424
rs10108307	8	41704352	0	0	0	89516	0	0	0
rs10108355	8	81175152	0	0	0	89516	0	0	0
rs10108368	8	14450014	12	5	7	89504	0.0134054	0.00558559	0.00781983
rs10108412	8	55381208	0	0	0	89516	0	0	0
rs10108451	8	6562092	9	6	3	89507	0.0100541	0.00670271	0.00335136
rs10108463	8	77837481	0	0	0	89516	0	0	0
rs1010848	8	23351759	0	0	0	89516	0	0	0
rs10108480	8	21557233	1	0	1	89515	0.00111712	0	0.00111712
rs10108512	8	64148307	0	0	0	89516	0	0	0
rs10108514	8	128822709	12	0	12	89504	0.0134054	0	0.0134054
rs10108545	8	17799241	8	3	5	89508	0.00893695	0.00335136	0.00558559
rs10108630	8	3484731	2	1	1	89514	0.00223424	0.00111712	0.00111712
rs10108668	8	29836592	0	0	0	89516	0	0	0
rs10108672	8	21222933	4	3	1	89512	0.00446847	0.00335136	0.00111712
rs10108684	8	123973068	0	0	0	89516	0	0	0
rs10108705	8	122841098	8	0	8	89508	0.00893695	0	0.00893695
rs10108727	8	15772489	19	11	8	89497	0.0212253	0.0122883	0.00893695
rs10108730	8	131698621	1	0	1	89515	0.00111712	0	0.00111712
rs10108771	8	4557773	34	21	13	89482	0.037982	0.0234595	0.0145225
rs10108786	8	74466473	0	0	0	89516	0	0	0
rs10108800	8	19858330	3	1	2	89513	0.00335136	0.00111712	0.00223424
rs10108816	8	56550203	0	0	0	89516	0	0	0
rs10108825	8	40194456	1	0	1	89515	0.00111712	0	0.00111712
rs10108855	8	56467152	0	0	0	89516	0	0	0
rs10108874	8	80095928	3	1	2	89513	0.00335136	0.00111712	0.00223424
rs10108900	8	62134118	2	1	1	89514	0.00223424	0.00111712	0.00111712
rs10108921	8	15232260	12	8	4	89504	0.0134054	0.00893695	0.00446847
rs10108925	8	138776768	9	3	6	89507	0.0100541	0.00335136	0.00670271
rs1010895	8	14580231	46	35	11	89470	0.0513875	0.0390992	0.0122883
rs10108954	8	8722378	3	1	2	89513	0.00335136	0.00111712	0.00223424
rs10108984	8	123973561	0	0	0	89516	0	0	0
rs10109061	8	144239859	0	0	0	89516	0	0	0
rs10109080	8	134943118	14	1	13	89502	0.0156397	0.00111712	0.0145225
rs10109171	8	107424062	2	1	1	89514	0.00223424	0.00111712	0.00111712
rs10109245	8	73152314	7	3	4	89509	0.00781983	0.00335136	0.00446847
rs10109252	8	13973465	10	3	7	89506	0.0111712	0.00335136	0.00781983
rs10109281	8	55406067	0	0	0	89516	0	0	0
rs10109292	8	13002472	11	3	8	89505	0.0122883	0.00335136	0.00893695
rs10109299	8	139706888	0	0	0	89516	0	0	0
rs10109387	8	135288110	9	0	9	89507	0.0100541	0	0.0100541
rs10109414	8	23751151	1	0	1	89515	0.00111712	0	0.00111712
rs10109434	8	41169496	5	0	5	89511	0.00558559	0	0.00558559
rs10109476	8	103535929	2	0	2	89514	0.00223424	0	0.00223424
rs10109527	8	132533730	1	0	1	89515	0.00111712	0	0.00111712
rs10109553	8	21314377	4	3	1	89512	0.00446847	0.00335136	0.00111712
rs10109622	8	128458151	1	0	1	89515	0.00111712	0	0.00111712
rs10109629	8	122493890	10	0	10	89506	0.0111712	0	0.0111712
rs10109789	8	139089126	10	1	9	89506	0.0111712	0.00111712	0.0100541
rs10109851	8	138420975	1	0	1	89515	0.00111712	0	0.00111712
rs10109874	8	3004730	2	1	1	89514	0.00223424	0.00111712	0.00111712
rs1010999	8	21395310	3	2	1	89513	0.00335136	0.00223424	0.00111712
rs10110040	8	40726293	3	0	3	89513	0.00335136	0	0.00335136
rs10110091	8	2167378	175	154	21	89341	0.195496	0.172036	0.0234595
rs10110123	8	10889623	2	0	2	89514	0.00223424	0	0.00223424
rs10110177	8	74845633	0	0	0	89516	0	0	0
rs10110184	8	3135739	1	1	0	89515	0.00111712	0.00111712	0
rs10110252	8	17380076	7	1	6	89509	0.00781983	0.00111712	0.00670271
rs10110395	8	2121846	29	10	19	89487	0.0323964	0.0111712	0.0212253
rs10110423	8	136527652	0	0	0	89516	0	0	0
rs10110543	8	74071327	2	1	1	89514	0.00223424	0.00111712	0.00111712
rs10110576	8	128699454	6	0	6	89510	0.00670271	0	0.00670271
rs10110590	8	21138707	33	31	2	89483	0.0368649	0.0346307	0.00223424
rs10110597	8	21138721	33	31	2	89483	0.0368649	0.0346307	0.00223424
rs10110604	8	16503082	24	17	7	89492	0.0268108	0.018991	0.00781983
rs10110613	8	135953131	0	0	0	89516	0	0	0
rs10110701	8	77234939	2	2	0	89514	0.00223424	0.00223424	0
rs10110717	8	3680182	62	16	46	89454	0.0692614	0.0178739	0.0513875
rs10110777	8	1329505	2	1	1	89514	0.00223424	0.00111712	0.00111712
rs10110883	8	16336416	19	12	7	89497	0.0212253	0.0134054	0.00781983
rs10110903	8	142882029	2	1	1	89514	0.00223424	0.00111712	0.00111712
rs10110940	8	29287001	0	0	0	89516	0	0	0
rs10110999	8	141372344	3	2	1	89513	0.00335136	0.00223424	0.00111712
rs10111187	8	131683572	1	0	1	89515	0.00111712	0	0.00111712
rs10111205	8	103126571	2	0	2	89514	0.00223424	0	0.00223424
rs10111298	8	135923654	0	0	0	89516	0	0	0
rs10111325	8	85764924	5	0	5	89511	0.00558559	0	0.00558559
rs10111342	8	142730519	2	1	1	89514	0.00223424	0.00111712	0.00111712
rs10111401	8	140843167	0	0	0	89516	0	0	0
rs10111409	8	133118482	0	0	0	89516	0	0	0
rs10111517	8	69901440	32	2	30	89484	0.0357478	0.00223424	0.0335136
rs10111524	8	124908497	0	0	0	89516	0	0	0
rs10111592	8	60554402	0	0	0	89516	0	0	0
rs10111604	8	41727736	0	0	0	89516	0	0	0
rs10111627	8	11479356	1	0	1	89515	0.00111712	0	0.00111712
rs10111717	8	15600616	15	11	4	89501	0.0167568	0.0122883	0.00446847
rs10111725	8	120993620	11	0	11	89505	0.0122883	0	0.0122883
rs10111831	8	82791846	1	1	0	89515	0.00111712	0.00111712	0
rs10111940	8	23175710	0	0	0	89516	0	0	0
rs10112012	8	6744499	8	5	3	89508	0.00893695	0.00558559	0.00335136
rs10112054	8	24292266	0	0	0	89516	0	0	0
rs10112200	8	132953350	0	0	0	89516	0	0	0
rs10112215	8	50898214	0	0	0	89516	0	0	0
rs10112347	8	133704722	0	0	0	89516	0	0	0
rs10112398	8	93795052	2	2	0	89514	0.00223424	0.00223424	0
rs10112432	8	101686673	4	2	2	89512	0.00446847	0.00223424	0.00223424
rs10112481	8	4875172	15	4	11	89501	0.0167568	0.00446847	0.0122883
rs10112489	8	40793533	0	0	0	89516	0	0	0
rs10112548	8	41868921	0	0	0	89516	0	0	0
rs10112564	8	103838004	1	1	0	89515	0.00111712	0.00111712	0
rs10112574	8	67381268	1	1	0	89515	0.00111712	0.00111712	0
rs10112576	8	138235253	2	0	2	89514	0.00223424	0	0.00223424
rs10112719	8	84717798	6	3	3	89510	0.00670271	0.00335136	0.00335136
rs10112728	8	68574359	2	0	2	89514	0.00223424	0	0.00223424
rs10112857	8	17917888	11	6	5	89505	0.0122883	0.00670271	0.00558559
rs10112899	8	53758886	12	0	12	89504	0.0134054	0	0.0134054
rs10112900	8	19646515	4	0	4	89512	0.00446847	0	0.00446847
rs10112927	8	85654705	5	0	5	89511	0.00558559	0	0.00558559
rs10112963	8	102162717	0	0	0	89516	0	0	0
rs10112981	8	114965243	8	7	1	89508	0.00893695	0.00781983	0.00111712
rs10113055	8	82354156	2	1	1	89514	0.00223424	0.00111712	0.00111712
rs10113126	8	136032287	0	0	0	89516	0	0	0
rs10113215	8	60132194	0	0	0	89516	0	0	0
rs10113245	8	1136713	5	4	1	89511	0.00558559	0.00446847	0.00111712
rs10113301	8	139745263	9	9	0	89507	0.0100541	0.0100541	0
rs10113320	8	134856613	2	1	1	89514	0.00223424	0.00111712	0.00111712
rs10113330	8	59044002	0	0	0	89516	0	0	0
rs10113352	8	4143049	69	9	60	89447	0.0770812	0.0100541	0.0670271
rs10113358	8	3385240	6	2	4	89510	0.00670271	0.00223424	0.00446847
rs10113387	8	27882103	0	0	0	89516	0	0	0
rs10113460	8	92041640	0	0	0	89516	0	0	0
rs10113535	8	47637786	2	0	2	89514	0.00223424	0	0.00223424
rs10113595	8	127827431	1	0	1	89515	0.00111712	0	0.00111712
rs10113655	8	36924537	0	0	0	89516	0	0	0
rs10113673	8	12703642	13	7	6	89503	0.0145225	0.00781983	0.00670271
rs10113758	8	14337976	12	5	7	89504	0.0134054	0.00558559	0.00781983
rs10113823	8	62044143	1	0	1	89515	0.00111712	0	0.00111712
rs1012478	8	116451357	0	0	0	89516	0	0	0
rs1012499	8	83150776	2	2	0	89514	0.00223424	0.00223424	0
rs1013209	8	24116304	1	0	1	89515	0.00111712	0	0.00111712
rs1014032	8	83761875	22	0	22	89494	0.0245766	0	0.0245766
rs1014915	8	85716274	5	0	5	89511	0.00558559	0	0.00558559
rs1014935	8	134957296	17	1	16	89499	0.018991	0.00111712	0.0178739
rs1015003	8	37096059	0	0	0	89516	0	0	0
rs1015213	8	52887541	1	0	1	89515	0.00111712	0	0.00111712
rs10156236	8	138589542	3	2	1	89513	0.00335136	0.00223424	0.00111712
rs10156241	8	68863901	1	0	1	89515	0.00111712	0	0.00111712
rs10156288	8	136193650	0	0	0	89516	0	0	0
rs1015905	8	62690015	0	0	0	89516	0	0	0
rs1016343	8	128093297	1	0	1	89515	0.00111712	0	0.00111712
rs1017654	8	15703097	21	13	8	89495	0.0234595	0.0145225	0.00893695
rs1017760	8	9133798	9	4	5	89507	0.0100541	0.00446847	0.00558559
rs1017804	8	11477956	1	0	1	89515	0.00111712	0	0.00111712
rs1018078	8	19970840	2	1	1	89514	0.00223424	0.00111712	0.00111712
rs1018739	8	36406388	0	0	0	89516	0	0	0
rs1019704	8	18820391	21	4	17	89495	0.0234595	0.00446847	0.018991
rs1019707	8	112132555	2	2	0	89514	0.00223424	0.00223424	0
rs1019995	8	69119399	0	0	0	89516	0	0	0
rs1020740	8	133350326	0	0	0	89516	0	0	0
rs1020826	8	105864131	0	0	0	89516	0	0	0
rs1021014	8	118661891	1	1	0	89515	0.00111712	0.00111712	0
rs1021108	8	3488764	2	1	1	89514	0.00223424	0.00111712	0.00111712
rs1021201	8	20196093	2	1	1	89514	0.00223424	0.00111712	0.00111712
rs10216355	8	125909469	3	1	2	89513	0.00335136	0.00111712	0.00223424
rs10216360	8	126717061	1	0	1	89515	0.00111712	0	0.00111712
rs10216388	8	18844382	20	3	17	89496	0.0223424	0.00335136	0.018991
rs10216420	8	63756422	0	0	0	89516	0	0	0
rs10216476	8	119351200	0	0	0	89516	0	0	0
rs10216576	8	71432425	0	0	0	89516	0	0	0
rs10216578	8	121864169	16	0	16	89500	0.0178739	0	0.0178739
rs10216614	8	3045097	0	0	0	89516	0	0	0
rs10216636	8	2973634	1	0	1	89515	0.00111712	0	0.00111712
rs10216676	8	101503515	2	0	2	89514	0.00223424	0	0.00223424
rs10216705	8	14366179	13	6	7	89503	0.0145225	0.00670271	0.00781983
rs10216757	8	127836529	1	0	1	89515	0.00111712	0	0.00111712
rs10216799	8	81333662	4	0	4	89512	0.00446847	0	0.00446847
rs10216847	8	93587180	0	0	0	89516	0	0	0
rs10216977	8	84851156	6	3	3	89510	0.00670271	0.00335136	0.00335136
rs10216996	8	9248592	6	2	4	89510	0.00670271	0.00223424	0.00446847
rs10217039	8	136197217	0	0	0	89516	0	0	0
rs10217066	8	34460767	8	0	8	89508	0.00893695	0	0.00893695
rs10217074	8	131752271	3	0	3	89513	0.00335136	0	0.00335136
rs1022193	8	40763489	0	0	0	89516	0	0	0
rs1022429	8	75211424	0	0	0	89516	0	0	0
rs1023769	8	49823157	0	0	0	89516	0	0	0
rs1023794	8	126806535	1	0	1	89515	0.00111712	0	0.00111712
rs1025926	8	72953158	4	4	0	89512	0.00446847	0.00446847	0
rs1025928	8	72963258	4	4	0	89512	0.00446847	0.00446847	0
rs1026228	8	102007701	0	0	0	89516	0	0	0
rs1026439	8	110473907	2	2	0	89514	0.00223424	0.00223424	0
rs1026804	8	81518320	0	0	0	89516	0	0	0
rs1026823	8	136210140	0	0	0	89516	0	0	0
rs1026830	8	81958305	0	0	0	89516	0	0	0
rs1026832	8	70254430	2	2	0	89514	0.00223424	0.00223424	0
rs1026849	8	3589776	45	1	44	89471	0.0502703	0.00111712	0.0491532
rs1028014	8	40698232	3	0	3	89513	0.00335136	0	0.00335136
rs10282777	8	78068366	0	0	0	89516	0	0	0
rs10282938	8	19401179	9	5	4	89507	0.0100541	0.00558559	0.00446847
rs10282940	8	118187826	0	0	0	89516	0	0	0
rs10283028	8	1243574	5	4	1	89511	0.00558559	0.00446847	0.00111712
rs10283130	8	107778324	1	0	1	89515	0.00111712	0	0.00111712
rs10283134	8	126272646	3	1	2	89513	0.00335136	0.00111712	0.00223424
rs10283236	8	144107977	0	0	0	89516	0	0	0
rs10283295	8	29558453	0	0	0	89516	0	0	0
rs10283337	8	1319724	1	1	0	89515	0.00111712	0.00111712	0
rs10283357	8	131525239	2	0	2	89514	0.00223424	0	0.00223424
rs10283377	8	143608639	4	1	3	89512	0.00446847	0.00111712	0.00335136
rs10283387	8	37366861	0	0	0	89516	0	0	0
rs1028778	8	139077124	10	1	9	89506	0.0111712	0.00111712	0.0100541
rs1030102	8	129126986	1	0	1	89515	0.00111712	0	0.00111712
rs1030420	8	67360725	1	1	0	89515	0.00111712	0.00111712	0
rs1030515	8	16134937	7	1	6	89509	0.00781983	0.00111712	0.00670271
rs1030788	8	64035651	0	0	0	89516	0	0	0
rs1031055	8	14668260	23	15	8	89493	0.0256937	0.0167568	0.00893695
rs1031177	8	72196658	3	0	3	89513	0.00335136	0	0.00335136
rs1031496	8	126591506	1	0	1	89515	0.00111712	0	0.00111712
rs1031552	8	63933190	0	0	0	89516	0	0	0
rs1031611	8	4728668	25	12	13	89491	0.027928	0.0134054	0.0145225
rs1035633	8	3923744	68	10	58	89448	0.0759641	0.0111712	0.0647929
rs1036689	8	2112130	24	7	17	89492	0.0268108	0.00781983	0.018991
rs1036708	8	27529639	2	0	2	89514	0.00223424	0	0.00223424
rs1036813	8	26578017	0	0	0	89516	0	0	0
rs1036821	8	135650483	6	0	6	89510	0.00670271	0	0.00670271
rs1036963	8	72904776	3	3	0	89513	0.00335136	0.00335136	0
rs1037293	8	83865622	24	4	20	89492	0.0268108	0.00446847	0.0223424
rs1037693	8	119028915	20	20	0	89496	0.0223424	0.0223424	0
rs1038848	8	18778837	15	2	13	89501	0.0167568	0.00223424	0.0145225
rs1039857	8	78551702	1	1	0	89515	0.00111712	0.00111712	0
rs1040248	8	139533196	1	0	1	89515	0.00111712	0	0.00111712
rs1041983	8	18257795	7	1	6	89509	0.00781983	0.00111712	0.00670271
rs1042064	8	27402132	0	0	0	89516	0	0	0
rs1042426	8	20078643	1	1	0	89515	0.00111712	0.00111712	0
rs10429312	8	61191519	1	0	1	89515	0.00111712	0	0.00111712
rs10429371	8	89993488	1	1	0	89515	0.00111712	0.00111712	0
rs10429384	8	139113320	10	1	9	89506	0.0111712	0.00111712	0.0100541
rs1042992	8	26269191	0	0	0	89516	0	0	0
rs10435524	8	30261558	0	0	0	89516	0	0	0
rs10435531	8	102495593	0	0	0	89516	0	0	0
rs10435567	8	93382785	0	0	0	89516	0	0	0
rs10435688	8	140421115	4	0	4	89512	0.00446847	0	0.00446847
rs1043869	8	41367608	5	0	5	89511	0.00558559	0	0.00558559
rs10441526	8	128649634	4	1	3	89512	0.00446847	0.00111712	0.00335136
rs10441573	8	77326204	2	2	0	89514	0.00223424	0.00223424	0
rs1044714	8	124264927	0	0	0	89516	0	0	0
rs1044728	8	87572663	2	0	2	89514	0.00223424	0	0.00223424
rs10448080	8	28604791	0	0	0	89516	0	0	0
rs10448085	8	144256021	0	0	0	89516	0	0	0
rs10448097	8	1603043	23	0	23	89493	0.0256937	0	0.0256937
rs10448132	8	13750535	15	7	8	89501	0.0167568	0.00781983	0.00893695
rs10448137	8	19197531	14	0	14	89502	0.0156397	0	0.0156397
rs10448142	8	21617784	1	0	1	89515	0.00111712	0	0.00111712
rs10448145	8	11289769	2	0	2	89514	0.00223424	0	0.00223424
rs10453061	8	119663714	0	0	0	89516	0	0	0
rs10464852	8	116052357	1	1	0	89515	0.00111712	0.00111712	0
rs10464865	8	127518368	1	0	1	89515	0.00111712	0	0.00111712
rs10464988	8	136294660	0	0	0	89516	0	0	0
rs1048101	8	26628028	0	0	0	89516	0	0	0
rs10481048	8	37470110	0	0	0	89516	0	0	0
rs10481157	8	126970372	2	0	2	89514	0.00223424	0	0.00223424
rs10481354	8	1704030	17	0	17	89499	0.018991	0	0.018991
rs10481364	8	2527251	409	1	408	89107	0.456902	0.00111712	0.455784
rs10481409	8	139826029	14	9	5	89502	0.0156397	0.0100541	0.00558559
rs10481426	8	19279199	14	1	13	89502	0.0156397	0.00111712	0.0145225
rs10481445	8	11109269	3	1	2	89513	0.00335136	0.00111712	0.00223424
rs10489349	8	31449769	0	0	0	89516	0	0	0
rs104894060	8	1728482	6	2	4	89510	0.00670271	0.00223424	0.00446847
rs104894061	8	143957658	0	0	0	89516	0	0	0
rs104894068	8	143957293	1	0	1	89515	0.00111712	0	0.00111712
rs104894072	8	143996463	0	0	0	89516	0	0	0
rs104894076	8	75272543	0	0	0	89516	0	0	0
rs104894077	8	75274121	0	0	0	89516	0	0	0
rs104894078	8	75272419	0	0	0	89516	0	0	0
rs104894080	8	75276240	0	0	0	89516	0	0	0
rs104894082	8	55538471	0	0	0	89516	0	0	0
rs104894090	8	38003569	0	0	0	89516	0	0	0
rs10503185	8	2760178	8	3	5	89508	0.00893695	0.00335136	0.00558559
rs10503186	8	2777828	6	2	4	89510	0.00670271	0.00223424	0.00446847
rs10503236	8	4002653	82	23	59	89434	0.0916037	0.0256937	0.06591
rs10503253	8	4180844	66	8	58	89450	0.0737298	0.00893695	0.0647929
rs10503256	8	4214179	57	6	51	89459	0.0636758	0.00670271	0.0569731
rs10503264	8	4372185	39	24	15	89477	0.0435676	0.0268108	0.0167568
rs10503282	8	4638706	18	5	13	89498	0.0201081	0.00558559	0.0145225
rs10503286	8	4707968	23	10	13	89493	0.0256937	0.0111712	0.0145225
rs10503290	8	4893353	16	5	11	89500	0.0178739	0.00558559	0.0122883
rs10503324	8	5532738	187	186	1	89329	0.208901	0.207784	0.00111712
rs10503326	8	5533605	187	186	1	89329	0.208901	0.207784	0.00111712
rs10503328	8	5539878	188	187	1	89328	0.210018	0.208901	0.00111712
rs10503337	8	5715694	107	106	1	89409	0.119532	0.118415	0.00111712
rs10503343	8	5793209	71	68	3	89445	0.0793154	0.0759641	0.00335136
rs10503354	8	5952944	32	30	2	89484	0.0357478	0.0335136	0.00223424
rs10503356	8	5853656	29	26	3	89487	0.0323964	0.0290451	0.00335136
rs10503359	8	6021707	27	25	2	89489	0.0301622	0.027928	0.00223424
rs10503370	8	6542732	10	6	4	89506	0.0111712	0.00670271	0.00446847
rs10503381	8	9374506	8	2	6	89508	0.00893695	0.00223424	0.00670271
rs10503420	8	11160752	3	1	2	89513	0.00335136	0.00111712	0.00223424
rs10503426	8	11589383	1	0	1	89515	0.00111712	0	0.00111712
rs10503450	8	13216874	7	1	6	89509	0.00781983	0.00111712	0.00670271
rs10503462	8	13490995	19	1	18	89497	0.0212253	0.00111712	0.0201081
rs10503468	8	13874153	11	4	7	89505	0.0122883	0.00446847	0.00781983
rs10503473	8	13864063	11	4	7	89505	0.0122883	0.00446847	0.00781983
rs10503482	8	13851562	11	4	7	89505	0.0122883	0.00446847	0.00781983
rs10503554	8	15758872	23	15	8	89493	0.0256937	0.0167568	0.00893695
rs10503575	8	15981879	1249	1231	18	88267	1.39528	1.37517	0.0201081
rs10503618	8	18445500	4	2	2	89512	0.00446847	0.00223424	0.00223424
rs10503633	8	18653742	6	2	4	89510	0.00670271	0.00223424	0.00446847
rs10503669	8	19847690	3	1	2	89513	0.00335136	0.00111712	0.00223424
rs10503709	8	21474049	1	0	1	89515	0.00111712	0	0.00111712
rs10503717	8	22578872	0	0	0	89516	0	0	0
rs10503731	8	23463823	0	0	0	89516	0	0	0
rs10503733	8	23534018	0	0	0	89516	0	0	0
rs10503759	8	24370834	1	1	0	89515	0.00111712	0.00111712	0
rs10503762	8	24135778	1	0	1	89515	0.00111712	0	0.00111712
rs10503778	8	25743392	0	0	0	89516	0	0	0
rs10503781	8	25879726	1	0	1	89515	0.00111712	0	0.00111712
rs10503800	8	26695617	0	0	0	89516	0	0	0
rs10503809	8	26933124	0	0	0	89516	0	0	0
rs10503812	8	27388199	0	0	0	89516	0	0	0
rs10503814	8	27454575	0	0	0	89516	0	0	0
rs10503829	8	28333294	0	0	0	89516	0	0	0
rs10503844	8	29416684	0	0	0	89516	0	0	0
rs10503845	8	29406768	0	0	0	89516	0	0	0
rs10503846	8	29397130	0	0	0	89516	0	0	0
rs10503848	8	29361255	0	0	0	89516	0	0	0
rs10503855	8	29743224	0	0	0	89516	0	0	0
rs10503858	8	29792105	0	0	0	89516	0	0	0
rs10503860	8	29840089	0	0	0	89516	0	0	0
rs10503882	8	30959370	4	3	1	89512	0.00446847	0.00335136	0.00111712
rs10503887	8	31633447	0	0	0	89516	0	0	0
rs10503913	8	32234113	0	0	0	89516	0	0	0
rs10503919	8	32399742	1	0	1	89515	0.00111712	0	0.00111712
rs10503951	8	33665680	3	2	1	89513	0.00335136	0.00223424	0.00111712
rs10503960	8	34197587	10	2	8	89506	0.0111712	0.00223424	0.00893695
rs10503985	8	36013824	1	1	0	89515	0.00111712	0.00111712	0
rs10503990	8	36410648	0	0	0	89516	0	0	0
rs10504003	8	37128540	0	0	0	89516	0	0	0
rs10504034	8	40532142	3	0	3	89513	0.00335136	0	0.00335136
rs10504039	8	40937651	7	0	7	89509	0.00781983	0	0.00781983
rs10504073	8	50024944	1	1	0	89515	0.00111712	0.00111712	0
rs10504130	8	52757093	1	0	1	89515	0.00111712	0	0.00111712
rs10504197	8	56460563	0	0	0	89516	0	0	0
rs10504206	8	57504132	0	0	0	89516	0	0	0
rs10504231	8	58224353	0	0	0	89516	0	0	0
rs10504281	8	59966167	1	0	1	89515	0.00111712	0	0.00111712
rs10504290	8	60153096	0	0	0	89516	0	0	0
rs10504292	8	60423888	0	0	0	89516	0	0	0
rs10504336	8	62699198	0	0	0	89516	0	0	0
rs10504360	8	63862337	0	0	0	89516	0	0	0
rs10504365	8	64448090	1	1	0	89515	0.00111712	0.00111712	0
rs10504367	8	64753633	0	0	0	89516	0	0	0
rs10504382	8	65995595	1	0	1	89515	0.00111712	0	0.00111712
rs10504412	8	68885634	2	1	1	89514	0.00223424	0.00111712	0.00111712
rs10504423	8	69147931	0	0	0	89516	0	0	0
rs10504434	8	69883967	32	2	30	89484	0.0357478	0.00223424	0.0335136
rs10504451	8	70463628	8	1	7	89508	0.00893695	0.00111712	0.00781983
rs10504458	8	70607162	2	1	1	89514	0.00223424	0.00111712	0.00111712
rs10504464	8	70946629	11	0	11	89505	0.0122883	0	0.0122883
rs10504511	8	72541728	1	0	1	89515	0.00111712	0	0.00111712
rs10504513	8	72573676	1	0	1	89515	0.00111712	0	0.00111712
rs10504554	8	74919713	0	0	0	89516	0	0	0
rs10504584	8	75667053	8	8	0	89508	0.00893695	0.00893695	0
rs10504592	8	76039322	7	2	5	89509	0.00781983	0.00223424	0.00558559
rs10504616	8	77218065	2	2	0	89514	0.00223424	0.00223424	0
rs10504645	8	78057807	0	0	0	89516	0	0	0
rs10504670	8	79042331	20	19	1	89496	0.0223424	0.0212253	0.00111712
rs10504676	8	79451370	1	0	1	89515	0.00111712	0	0.00111712
rs10504680	8	79576005	1	0	1	89515	0.00111712	0	0.00111712
rs10504702	8	80211249	2	0	2	89514	0.00223424	0	0.00223424
rs10504737	8	82156582	0	0	0	89516	0	0	0
rs10504758	8	83315548	2	0	2	89514	0.00223424	0	0.00223424
rs10504814	8	86548351	10	2	8	89506	0.0111712	0.00223424	0.00893695
rs10504825	8	87567848	2	0	2	89514	0.00223424	0	0.00223424
rs10504846	8	89327738	0	0	0	89516	0	0	0
rs10504847	8	89218210	0	0	0	89516	0	0	0
rs10504861	8	89547932	7	6	1	89509	0.00781983	0.00670271	0.00111712
rs10504899	8	91780660	0	0	0	89516	0	0	0
rs10504908	8	92484872	3	0	3	89513	0.00335136	0	0.00335136
rs10505007	8	102330393	0	0	0	89516	0	0	0
rs10505018	8	103200931	2	0	2	89514	0.00223424	0	0.00223424
rs10505029	8	103407126	3	0	3	89513	0.00335136	0	0.00335136
rs10505035	8	103775175	1	1	0	89515	0.00111712	0.00111712	0
rs10505087	8	106808078	5	0	5	89511	0.00558559	0	0.00558559
rs10505111	8	108716270	0	0	0	89516	0	0	0
rs10505143	8	111280576	11	11	0	89505	0.0122883	0.0122883	0
rs10505168	8	113655752	13	13	0	89503	0.0145225	0.0145225	0
rs10505174	8	113485645	2	1	1	89514	0.00223424	0.00111712	0.00111712
rs10505210	8	114978005	8	7	1	89508	0.00893695	0.00781983	0.00111712
rs10505222	8	115543245	3	2	1	89513	0.00335136	0.00223424	0.00111712
rs10505243	8	115988349	1	1	0	89515	0.00111712	0.00111712	0
rs10505295	8	118542735	0	0	0	89516	0	0	0
rs10505309	8	118237006	0	0	0	89516	0	0	0
rs10505338	8	119755490	0	0	0	89516	0	0	0
rs10505342	8	119605555	0	0	0	89516	0	0	0
rs10505346	8	119963843	6	0	6	89510	0.00670271	0	0.00670271
rs10505358	8	120437102	9	0	9	89507	0.0100541	0	0.0100541
rs10505382	8	121928369	13	0	13	89503	0.0145225	0	0.0145225
rs10505411	8	122708512	10	0	10	89506	0.0111712	0	0.0111712
rs10505477	8	128407443	1	0	1	89515	0.00111712	0	0.00111712
rs10505483	8	128125195	1	0	1	89515	0.00111712	0	0.00111712
rs10505485	8	128071064	1	0	1	89515	0.00111712	0	0.00111712
rs10505492	8	127824800	1	0	1	89515	0.00111712	0	0.00111712
rs10505509	8	129148754	1	0	1	89515	0.00111712	0	0.00111712
rs10505532	8	130021961	1	0	1	89515	0.00111712	0	0.00111712
rs10505557	8	131701371	1	0	1	89515	0.00111712	0	0.00111712
rs10505568	8	132037550	0	0	0	89516	0	0	0
rs10505630	8	135796966	0	0	0	89516	0	0	0
rs10505648	8	137156450	0	0	0	89516	0	0	0
rs10505662	8	137663320	3	2	1	89513	0.00335136	0.00223424	0.00111712
rs10505704	8	139528854	1	0	1	89515	0.00111712	0	0.00111712
rs10505705	8	139761847	9	9	0	89507	0.0100541	0.0100541	0
rs1050910	8	419810	9	3	6	89507	0.0100541	0.00335136	0.00670271
rs1051920	8	81438420	0	0	0	89516	0	0	0
rs1054748	8	37718468	0	0	0	89516	0	0	0
rs1055741	8	28286174	0	0	0	89516	0	0	0
rs1057090	8	6479042	9	6	3	89507	0.0100541	0.00670271	0.00335136
rs1057091	8	6500544	10	7	3	89506	0.0111712	0.00781983	0.00335136
rs1059611	8	19824563	2	0	2	89514	0.00223424	0	0.00223424
rs1060730	8	41435260	4	0	4	89512	0.00446847	0	0.00446847
rs1061196	8	104410928	2	1	1	89514	0.00223424	0.00111712	0.00111712
rs1062391	8	144662353	6	6	0	89510	0.00670271	0.00670271	0
rs1062853	8	87571822	2	0	2	89514	0.00223424	0	0.00223424
rs1062998	8	23702072	1	1	0	89515	0.00111712	0.00111712	0
rs1063582	8	23167353	0	0	0	89516	0	0	0
rs1064556	8	120118617	8	0	8	89508	0.00893695	0	0.00893695
rs1071978	8	5923150	27	25	2	89489	0.0301622	0.027928	0.00223424
rs10738142	8	83966611	24	4	20	89492	0.0268108	0.00446847	0.0223424
rs1074246	8	30682924	0	0	0	89516	0	0	0
rs1074584	8	117635577	2	0	2	89514	0.00223424	0	0.00223424
rs1074822	8	71282811	0	0	0	89516	0	0	0
rs1075394	8	101404950	1	0	1	89515	0.00111712	0	0.00111712
rs1075518	8	6632725	5	3	2	89511	0.00558559	0.00335136	0.00223424
rs1075534	8	22374074	1	0	1	89515	0.00111712	0	0.00111712
rs10755911	8	115924369	1	1	0	89515	0.00111712	0.00111712	0
rs10755955	8	74388913	0	0	0	89516	0	0	0
rs10755964	8	81077969	0	0	0	89516	0	0	0
rs1076074	8	144515885	0	0	0	89516	0	0	0
rs1077224	8	135635481	6	0	6	89510	0.00670271	0	0.00670271
rs1077243	8	72058762	0	0	0	89516	0	0	0
rs1077435	8	72109481	1	0	1	89515	0.00111712	0	0.00111712
rs1077951	8	8758058	6	2	4	89510	0.00670271	0.00223424	0.00446847
rs1078186	8	101625479	4	1	3	89512	0.00446847	0.00111712	0.00335136
rs1078363	8	21904212	1	0	1	89515	0.00111712	0	0.00111712
rs1078495	8	70512729	2	1	1	89514	0.00223424	0.00111712	0.00111712
rs1079005	8	55394269	0	0	0	89516	0	0	0
rs1079157	8	63436369	1	1	0	89515	0.00111712	0.00111712	0
rs1080226	8	15833227	21	11	10	89495	0.0234595	0.0122883	0.0111712
rs10808343	8	29740955	0	0	0	89516	0	0	0
rs10808353	8	87936056	2	1	1	89514	0.00223424	0.00111712	0.00111712
rs10808412	8	108192360	0	0	0	89516	0	0	0
rs10808469	8	115404627	2	2	0	89514	0.00223424	0.00223424	0
rs10808504	8	120573798	12	3	9	89504	0.0134054	0.00335136	0.0100541
rs10808506	8	121066470	8	0	8	89508	0.00893695	0	0.00893695
rs10808533	8	125293242	3	1	2	89513	0.00335136	0.00111712	0.00223424
rs10808545	8	126463365	1	0	1	89515	0.00111712	0	0.00111712
rs10808612	8	134628443	2	1	1	89514	0.00223424	0.00111712	0.00111712
rs10808618	8	134846619	2	1	1	89514	0.00223424	0.00111712	0.00111712
rs10808652	8	93664619	0	0	0	89516	0	0	0
rs10808664	8	94991734	10	0	10	89506	0.0111712	0	0.0111712
rs10808665	8	94993820	10	0	10	89506	0.0111712	0	0.0111712
rs10808793	8	74060655	2	1	1	89514	0.00223424	0.00111712	0.00111712
rs10808846	8	82393166	2	1	1	89514	0.00223424	0.00111712	0.00111712
rs10808857	8	85032004	8	4	4	89508	0.00893695	0.00446847	0.00446847
rs10808981	8	43646413	126	3	123	89390	0.140757	0.00335136	0.137406
rs10808999	8	38821327	0	0	0	89516	0	0	0
rs1083383	8	116219063	1	1	0	89515	0.00111712	0.00111712	0
rs10866823	8	21781629	1	0	1	89515	0.00111712	0	0.00111712
rs10866833	8	23549453	0	0	0	89516	0	0	0
rs10866835	8	23607733	0	0	0	89516	0	0	0
rs10866869	8	28059607	1	1	0	89515	0.00111712	0.00111712	0
rs10866994	8	5302308	25	15	10	89491	0.027928	0.0167568	0.0111712
rs10867007	8	6025119	57	55	2	89459	0.0636758	0.0614415	0.00223424
rs10875412	8	138789627	10	3	7	89506	0.0111712	0.00335136	0.00781983
rs10875476	8	142985470	1	1	0	89515	0.00111712	0.00111712	0
rs10888157	8	18404837	6	2	4	89510	0.00670271	0.00223424	0.00446847
rs10903338	8	11310290	1	0	1	89515	0.00111712	0	0.00111712
rs10954782	8	31076640	1	1	0	89515	0.00111712	0.00111712	0
rs10954784	8	31258539	0	0	0	89516	0	0	0
rs10954808	8	31479623	0	0	0	89516	0	0	0
rs10954809	8	31498851	0	0	0	89516	0	0	0
rs10954810	8	31555743	0	0	0	89516	0	0	0
rs10954899	8	33147612	11	11	0	89505	0.0122883	0.0122883	0
rs10954905	8	33178822	11	11	0	89505	0.0122883	0.0122883	0
rs10954922	8	33530099	3	2	1	89513	0.00335136	0.00223424	0.00111712
rs10955032	8	37646650	0	0	0	89516	0	0	0
rs10955035	8	37738616	0	0	0	89516	0	0	0
rs10955279	8	103090257	0	0	0	89516	0	0	0
rs10955290	8	103754111	1	1	0	89515	0.00111712	0.00111712	0
rs10955293	8	103809995	1	1	0	89515	0.00111712	0.00111712	0
rs10955308	8	104128003	2	1	1	89514	0.00223424	0.00111712	0.00111712
rs10955309	8	104141937	2	1	1	89514	0.00223424	0.00111712	0.00111712
rs10955366	8	105906441	0	0	0	89516	0	0	0
rs10955401	8	106723924	2	0	2	89514	0.00223424	0	0.00223424
rs10955574	8	112335650	2	2	0	89514	0.00223424	0.00223424	0
rs10955616	8	113213815	4	3	1	89512	0.00446847	0.00335136	0.00111712
rs10955649	8	87055718	6	0	6	89510	0.00670271	0	0.00670271
rs10955793	8	117842055	1	0	1	89515	0.00111712	0	0.00111712
rs10955806	8	118234918	0	0	0	89516	0	0	0
rs10955819	8	118537632	0	0	0	89516	0	0	0
rs10955841	8	118946541	0	0	0	89516	0	0	0
rs10955842	8	118958519	0	0	0	89516	0	0	0
rs10955850	8	119050918	20	20	0	89496	0.0223424	0.0223424	0
rs10955854	8	119098527	20	20	0	89496	0.0223424	0.0223424	0
rs10955863	8	119207029	1	0	1	89515	0.00111712	0	0.00111712
rs10955984	8	121666841	11	0	11	89505	0.0122883	0	0.0122883
rs10955990	8	121814601	13	0	13	89503	0.0145225	0	0.0145225
rs10956047	8	122575059	10	0	10	89506	0.0111712	0	0.0111712
rs10956062	8	122889236	6	0	6	89510	0.00670271	0	0.00670271
rs10956117	8	124114560	0	0	0	89516	0	0	0
rs10956170	8	125312660	3	1	2	89513	0.00335136	0.00111712	0.00223424
rs10956183	8	125450473	2	0	2	89514	0.00223424	0	0.00223424
rs10956200	8	125728561	3	0	3	89513	0.00335136	0	0.00335136
rs10956249	8	126473499	1	0	1	89515	0.00111712	0	0.00111712
rs10956323	8	127707236	1	0	1	89515	0.00111712	0	0.00111712
rs10956333	8	127879885	1	0	1	89515	0.00111712	0	0.00111712
rs10956351	8	128091559	1	0	1	89515	0.00111712	0	0.00111712
rs10956424	8	129465024	2	0	2	89514	0.00223424	0	0.00223424
rs10956433	8	129659764	3	2	1	89513	0.00335136	0.00223424	0.00111712
rs10956483	8	130572110	1	0	1	89515	0.00111712	0	0.00111712
rs10956508	8	131034368	26	0	26	89490	0.0290451	0	0.0290451
rs10956526	8	131467319	1	0	1	89515	0.00111712	0	0.00111712
rs10956535	8	131554761	2	0	2	89514	0.00223424	0	0.00223424
rs10956536	8	131554855	2	0	2	89514	0.00223424	0	0.00223424
rs10956539	8	91267588	3	1	2	89513	0.00335136	0.00111712	0.00223424
rs10956590	8	91336887	2	1	1	89514	0.00223424	0.00111712	0.00111712
rs10956609	8	132789352	2	0	2	89514	0.00223424	0	0.00223424
rs10956647	8	133202844	0	0	0	89516	0	0	0
rs10956661	8	133457540	1	1	0	89515	0.00111712	0.00111712	0
rs10956670	8	133563781	0	0	0	89516	0	0	0
rs10956671	8	133564247	0	0	0	89516	0	0	0
rs10956697	8	134230782	1	0	1	89515	0.00111712	0	0.00111712
rs10956719	8	134709899	1	1	0	89515	0.00111712	0.00111712	0
rs10956721	8	134729164	1	1	0	89515	0.00111712	0.00111712	0
rs10956735	8	134981271	18	1	17	89498	0.0201081	0.00111712	0.018991
rs10956758	8	135409420	14	0	14	89502	0.0156397	0	0.0156397
rs10956760	8	135441161	8	0	8	89508	0.00893695	0	0.00893695
rs10956810	8	92786474	3	0	3	89513	0.00335136	0	0.00335136
rs10956824	8	93187902	0	0	0	89516	0	0	0
rs10956836	8	93369304	0	0	0	89516	0	0	0
rs10956871	8	87540872	2	0	2	89514	0.00223424	0	0.00223424
rs10957014	8	58629713	2	1	1	89514	0.00223424	0.00111712	0.00111712
rs10957026	8	49216242	0	0	0	89516	0	0	0
rs10957028	8	58859213	1	0	1	89515	0.00111712	0	0.00111712
rs10957030	8	58959964	1	0	1	89515	0.00111712	0	0.00111712
rs10957064	8	59613064	0	0	0	89516	0	0	0
rs10957078	8	60034329	1	0	1	89515	0.00111712	0	0.00111712
rs10957108	8	60696581	0	0	0	89516	0	0	0
rs10957123	8	61132637	1	0	1	89515	0.00111712	0	0.00111712
rs10957153	8	61593569	0	0	0	89516	0	0	0
rs10957157	8	61635991	0	0	0	89516	0	0	0
rs10957177	8	61911070	1	0	1	89515	0.00111712	0	0.00111712
rs10957193	8	49589479	0	0	0	89516	0	0	0
rs10957264	8	63905899	0	0	0	89516	0	0	0
rs10957350	8	66330462	0	0	0	89516	0	0	0
rs10957373	8	67329108	1	1	0	89515	0.00111712	0.00111712	0
rs10957391	8	68458267	1	0	1	89515	0.00111712	0	0.00111712
rs10957393	8	68536470	2	0	2	89514	0.00223424	0	0.00223424
rs10957414	8	68939640	1	1	0	89515	0.00111712	0.00111712	0
rs10957495	8	70445363	9	1	8	89507	0.0100541	0.00111712	0.00893695
rs10957507	8	70804517	2	0	2	89514	0.00223424	0	0.00223424
rs10957513	8	70912685	11	0	11	89505	0.0122883	0	0.0122883
rs10957516	8	71119051	0	0	0	89516	0	0	0
rs10957538	8	72068852	0	0	0	89516	0	0	0
rs10957569	8	72659540	1	0	1	89515	0.00111712	0	0.00111712
rs10957603	8	73418260	4	0	4	89512	0.00446847	0	0.00446847
rs10957639	8	73999080	4	2	2	89512	0.00446847	0.00223424	0.00223424
rs10957667	8	74390231	0	0	0	89516	0	0	0
rs10957689	8	74810030	0	0	0	89516	0	0	0
rs10957694	8	75044020	0	0	0	89516	0	0	0
rs10957915	8	51348758	26	1	25	89490	0.0290451	0.00111712	0.027928
rs10957982	8	81455763	10	0	10	89506	0.0111712	0	0.0111712
rs10957985	8	81789921	0	0	0	89516	0	0	0
rs10958022	8	82334430	2	1	1	89514	0.00223424	0.00111712	0.00111712
rs10958166	8	84618780	6	3	3	89510	0.00670271	0.00335136	0.00335136
rs10958203	8	85013772	8	4	4	89508	0.00893695	0.00446847	0.00446847
rs10958215	8	85149183	7	3	4	89509	0.00781983	0.00335136	0.00446847
rs10958282	8	52532601	26	0	26	89490	0.0290451	0	0.0290451
rs10958349	8	54105576	13	12	1	89503	0.0145225	0.0134054	0.00111712
rs10958357	8	54320473	2	0	2	89514	0.00223424	0	0.00223424
rs10958409	8	55327091	0	0	0	89516	0	0	0
rs10958412	8	55384137	0	0	0	89516	0	0	0
rs10958476	8	57095808	12	0	12	89504	0.0134054	0	0.0134054
rs10958517	8	57919479	0	0	0	89516	0	0	0
rs10958520	8	57964535	0	0	0	89516	0	0	0
rs10958542	8	39089941	0	0	0	89516	0	0	0
rs10958604	8	40013811	1	0	1	89515	0.00111712	0	0.00111712
rs10958605	8	40053605	3	0	3	89513	0.00335136	0	0.00335136
rs10958625	8	40461676	0	0	0	89516	0	0	0
rs10958661	8	41005733	7	0	7	89509	0.00781983	0	0.00781983
rs10958672	8	41155341	6	0	6	89510	0.00670271	0	0.00670271
rs10958707	8	41997694	0	0	0	89516	0	0	0
rs10958777	8	43679530	127	2	125	89389	0.141874	0.00223424	0.13964
rs10958798	8	43791691	8	0	8	89508	0.00893695	0	0.00893695
rs1096505	8	3212595	6	3	3	89510	0.00670271	0.00335136	0.00335136
rs1105081	8	2807052	4	1	3	89512	0.00446847	0.00111712	0.00335136
rs1106334	8	71012811	0	0	0	89516	0	0	0
rs1106867	8	103520099	3	0	3	89513	0.00335136	0	0.00335136
rs1107140	8	22860966	1	0	1	89515	0.00111712	0	0.00111712
rs1107217	8	73736766	3	0	3	89513	0.00335136	0	0.00335136
rs1108353	8	130487654	0	0	0	89516	0	0	0
rs1109209	8	2172374	158	142	16	89358	0.176505	0.158631	0.0178739
rs1110114	8	104098651	2	1	1	89514	0.00223424	0.00111712	0.00111712
rs1111307	8	32092536	0	0	0	89516	0	0	0
rs1111390	8	36866898	0	0	0	89516	0	0	0
rs1112331	8	8534192	24	23	1	89492	0.0268108	0.0256937	0.00111712
rs111254611	8	108197103	0	0	0	89516	0	0	0
rs111267382	8	50403232	0	0	0	89516	0	0	0
rs1112855	8	82947791	2	2	0	89514	0.00223424	0.00223424	0
rs11135681	8	22703333	0	0	0	89516	0	0	0
rs11135687	8	22784735	0	0	0	89516	0	0	0
rs11135706	8	23024091	1	0	1	89515	0.00111712	0	0.00111712
rs11135740	8	23367757	0	0	0	89516	0	0	0
rs11135788	8	24140095	1	0	1	89515	0.00111712	0	0.00111712
rs11135812	8	24452103	2	1	1	89514	0.00223424	0.00111712	0.00111712
rs11135904	8	25821871	0	0	0	89516	0	0	0
rs11135910	8	25892142	1	0	1	89515	0.00111712	0	0.00111712
rs11135930	8	26126137	0	0	0	89516	0	0	0
rs11135937	8	26303904	0	0	0	89516	0	0	0
rs11135938	8	26313736	0	0	0	89516	0	0	0
rs11136000	8	27464519	1	0	1	89515	0.00111712	0	0.00111712
rs1113601	8	106338217	0	0	0	89516	0	0	0
rs11136015	8	27702453	1	0	1	89515	0.00111712	0	0.00111712
rs11136072	8	29344426	0	0	0	89516	0	0	0
rs11136074	8	29351084	0	0	0	89516	0	0	0
rs111360823	8	87255820	227	2	225	89289	0.253586	0.00223424	0.251352
rs11136098	8	47874769	7	0	7	89509	0.00781983	0	0.00781983
rs11136156	8	47173274	21	0	21	89495	0.0234595	0	0.0234595
rs11136275	8	144332082	0	0	0	89516	0	0	0
rs11136299	8	144124512	0	0	0	89516	0	0	0
rs11136317	8	144784656	0	0	0	89516	0	0	0
rs11136331	8	144966958	13	12	1	89503	0.0145225	0.0134054	0.00111712
rs11136344	8	145059425	2	1	1	89514	0.00223424	0.00111712	0.00111712
rs11136364	8	1170382	5	4	1	89511	0.00558559	0.00446847	0.00111712
rs11136369	8	1192943	5	4	1	89511	0.00558559	0.00446847	0.00111712
rs11136413	8	1507069	11	0	11	89505	0.0122883	0	0.0122883
rs11136437	8	1814142	21	4	17	89495	0.0234595	0.00446847	0.018991
rs11136478	8	2143418	193	164	29	89323	0.215604	0.183207	0.0323964
rs11136638	8	3414040	4	2	2	89512	0.00446847	0.00223424	0.00223424
rs11136656	8	3578731	13	1	12	89503	0.0145225	0.00111712	0.0134054
rs11136659	8	3598374	47	1	46	89469	0.0525046	0.00111712	0.0513875
rs11136683	8	3801527	63	6	57	89453	0.0703785	0.00670271	0.0636758
rs11136689	8	3833598	60	3	57	89456	0.0670271	0.00335136	0.0636758
rs11136714	8	4130688	69	9	60	89447	0.0770812	0.0100541	0.0670271
rs11136762	8	4542750	24	11	13	89492	0.0268108	0.0122883	0.0145225
rs11136778	8	4657295	18	5	13	89498	0.0201081	0.00558559	0.0145225
rs11136844	8	5108823	14	3	11	89502	0.0156397	0.00335136	0.0122883
rs11136845	8	5112545	16	5	11	89500	0.0178739	0.00558559	0.0122883
rs11136867	8	5248533	19	9	10	89497	0.0212253	0.0100541	0.0111712
rs11136911	8	5498446	36	27	9	89480	0.0402163	0.0301622	0.0100541
rs11136920	8	5637984	69	68	1	89447	0.0770812	0.0759641	0.00111712
rs11136971	8	5973842	31	29	2	89485	0.0346307	0.0323964	0.00223424
rs11136996	8	6142106	60	55	5	89456	0.0670271	0.0614415	0.00558559
rs11137037	8	6396182	11	7	4	89505	0.0122883	0.00781983	0.00446847
rs11137061	8	6557891	9	6	3	89507	0.0100541	0.00670271	0.00335136
rs11137075	8	6722769	7	4	3	89509	0.00781983	0.00446847	0.00335136
rs11137110	8	869170	4	1	3	89512	0.00446847	0.00111712	0.00335136
rs11137112	8	893453	4	1	3	89512	0.00446847	0.00111712	0.00335136
rs111438079	8	21056104	31	29	2	89485	0.0346307	0.0323964	0.00223424
rs111572629	8	129236361	1	0	1	89515	0.00111712	0	0.00111712
rs111577604	8	1302748	1	1	0	89515	0.00111712	0.00111712	0
rs111585101	8	126676817	1	0	1	89515	0.00111712	0	0.00111712
rs1116003	8	30655363	0	0	0	89516	0	0	0
rs1116084	8	22395309	1	0	1	89515	0.00111712	0	0.00111712
rs111610416	8	9365439	8	2	6	89508	0.00893695	0.00223424	0.00670271
rs111619594	8	94793190	0	0	0	89516	0	0	0
rs111635506	8	52443243	26	1	25	89490	0.0290451	0.00111712	0.027928
rs111659883	8	27437573	0	0	0	89516	0	0	0
rs11166643	8	135654340	6	0	6	89510	0.00670271	0	0.00670271
rs11166647	8	137284542	0	0	0	89516	0	0	0
rs11166679	8	137969070	4	3	1	89512	0.00446847	0.00335136	0.00111712
rs11166690	8	138229808	3	1	2	89513	0.00335136	0.00111712	0.00223424
rs11166722	8	138456460	1	0	1	89515	0.00111712	0	0.00111712
rs11166747	8	138703757	5	2	3	89511	0.00558559	0.00223424	0.00335136
rs11166774	8	139048470	10	1	9	89506	0.0111712	0.00111712	0.0100541
rs11166794	8	139173342	21	1	20	89495	0.0234595	0.00111712	0.0223424
rs11166825	8	139481671	1	0	1	89515	0.00111712	0	0.00111712
rs11166887	8	135945925	0	0	0	89516	0	0	0
rs11166943	8	141025997	1	1	0	89515	0.00111712	0.00111712	0
rs11167020	8	142025150	1	0	1	89515	0.00111712	0	0.00111712
rs11167021	8	142025644	1	0	1	89515	0.00111712	0	0.00111712
rs11167023	8	142106228	9	0	9	89507	0.0100541	0	0.0100541
rs11167040	8	142256386	2	0	2	89514	0.00223424	0	0.00223424
rs11167042	8	142269874	1	0	1	89515	0.00111712	0	0.00111712
rs11167065	8	142503997	1	0	1	89515	0.00111712	0	0.00111712
rs11167077	8	136187340	0	0	0	89516	0	0	0
rs11167086	8	142712678	2	1	1	89514	0.00223424	0.00111712	0.00111712
rs11167105	8	142986040	1	1	0	89515	0.00111712	0.00111712	0
rs111686178	8	26484172	0	0	0	89516	0	0	0
rs111779474	8	40028779	3	0	3	89513	0.00335136	0	0.00335136
rs111790985	8	51989382	27	0	27	89489	0.0301622	0	0.0301622
rs111798194	8	70800860	2	0	2	89514	0.00223424	0	0.00223424
rs111848242	8	125729375	3	0	3	89513	0.00335136	0	0.00335136
rs111850135	8	3587556	38	1	37	89478	0.0424505	0.00111712	0.0413334
rs111865554	8	69647413	1	1	0	89515	0.00111712	0.00111712	0
rs111894588	8	24312351	1	1	0	89515	0.00111712	0.00111712	0
rs1118972	8	19086353	22	4	18	89494	0.0245766	0.00446847	0.0201081
rs112002672	8	4694683	23	10	13	89493	0.0256937	0.0111712	0.0145225
rs112016555	8	21983134	19	5	14	89497	0.0212253	0.00558559	0.0156397
rs112020334	8	127019981	2	0	2	89514	0.00223424	0	0.00223424
rs112020631	8	37499708	0	0	0	89516	0	0	0
rs112022150	8	38053165	0	0	0	89516	0	0	0
rs112024070	8	87108452	6	0	6	89510	0.00670271	0	0.00670271
rs112028242	8	145700346	47	44	3	89469	0.0525046	0.0491532	0.00335136
rs112029032	8	43054647	7	0	7	89509	0.00781983	0	0.00781983
rs11203543	8	13741178	17	9	8	89499	0.018991	0.0100541	0.00893695
rs11203550	8	13802354	12	5	7	89504	0.0134054	0.00558559	0.00781983
rs11203568	8	13895276	11	4	7	89505	0.0122883	0.00446847	0.00781983
rs11203582	8	14037301	4	1	3	89512	0.00446847	0.00111712	0.00335136
rs11203600	8	14187819	10	3	7	89506	0.0111712	0.00335136	0.00781983
rs11203608	8	14278196	12	5	7	89504	0.0134054	0.00558559	0.00781983
rs11203672	8	14860953	11	3	8	89505	0.0122883	0.00335136	0.00893695
rs11203708	8	15357992	12	8	4	89504	0.0134054	0.00893695	0.00446847
rs112037367	8	12676156	7	2	5	89509	0.00781983	0.00223424	0.00558559
rs11203801	8	16645869	27	4	23	89489	0.0301622	0.00446847	0.0256937
rs11203855	8	17292466	24	1	23	89492	0.0268108	0.00111712	0.0256937
rs11203867	8	17359171	7	1	6	89509	0.00781983	0.00111712	0.00670271
rs11203966	8	18401549	5	2	3	89511	0.00558559	0.00223424	0.00335136
rs11204012	8	18849805	20	3	17	89496	0.0223424	0.00335136	0.018991
rs11204020	8	18947138	19	1	18	89497	0.0212253	0.00111712	0.0201081
rs11204068	8	19609029	7	3	4	89509	0.00781983	0.00335136	0.00446847
rs11204097	8	20001454	1	1	0	89515	0.00111712	0.00111712	0
rs11204099	8	20071503	1	1	0	89515	0.00111712	0.00111712	0
rs11204103	8	20095572	1	1	0	89515	0.00111712	0.00111712	0
rs11204117	8	20351911	1	0	1	89515	0.00111712	0	0.00111712
rs11204121	8	20468247	1	0	1	89515	0.00111712	0	0.00111712
rs11204131	8	20630963	1	0	1	89515	0.00111712	0	0.00111712
rs112045145	8	42476481	0	0	0	89516	0	0	0
rs112053152	8	11666758	1	0	1	89515	0.00111712	0	0.00111712
rs1120750	8	21192136	3	2	1	89513	0.00335136	0.00223424	0.00111712
rs112126260	8	115865071	1	1	0	89515	0.00111712	0.00111712	0
rs112145337	8	4884183	15	4	11	89501	0.0167568	0.00446847	0.0122883
rs112145512	8	71962471	0	0	0	89516	0	0	0
rs112167123	8	130410860	17	0	17	89499	0.018991	0	0.018991
rs1121922	8	18519032	5	3	2	89511	0.00558559	0.00335136	0.00223424
rs1121948	8	129165056	1	0	1	89515	0.00111712	0	0.00111712
rs1122214	8	26569237	0	0	0	89516	0	0	0
rs1122450	8	25129948	3	0	3	89513	0.00335136	0	0.00335136
rs112258925	8	2790384	5	1	4	89511	0.00558559	0.00111712	0.00446847
rs112333642	8	52887128	1	0	1	89515	0.00111712	0	0.00111712
rs1123406	8	105797936	0	0	0	89516	0	0	0
rs112357919	8	97263180	0	0	0	89516	0	0	0
rs1123983	8	30129876	0	0	0	89516	0	0	0
rs1124	8	22021517	1	0	1	89515	0.00111712	0	0.00111712
rs1124682	8	130459030	3	0	3	89513	0.00335136	0	0.00335136
rs11248216	8	146155103	1	0	1	89515	0.00111712	0	0.00111712
rs11249878	8	8550255	25	24	1	89491	0.027928	0.0268108	0.00111712
rs11249907	8	9043952	28	6	22	89488	0.0312793	0.00670271	0.0245766
rs11249912	8	9134180	9	4	5	89507	0.0100541	0.00446847	0.00558559
rs11249994	8	10236815	1	1	0	89515	0.00111712	0.00111712	0
rs11250122	8	11093308	2	1	1	89514	0.00223424	0.00111712	0.00111712
rs11250130	8	11214455	2	0	2	89514	0.00223424	0	0.00223424
rs11250215	8	8496077	12	11	1	89504	0.0134054	0.0122883	0.00111712
rs1125177	8	1919047	12	2	10	89504	0.0134054	0.00223424	0.0111712
rs112537974	8	74982132	0	0	0	89516	0	0	0
rs1125685	8	6656865	5	3	2	89511	0.00558559	0.00335136	0.00223424
rs11261471	8	86200979	4	0	4	89512	0.00446847	0	0.00446847
rs1126327	8	56851419	4	0	4	89512	0.00446847	0	0.00446847
rs112656558	8	41954744	0	0	0	89516	0	0	0
rs112671985	8	128572901	1	0	1	89515	0.00111712	0	0.00111712
rs112681117	8	84272018	9	5	4	89507	0.0100541	0.00558559	0.00446847
rs112687326	8	102012519	0	0	0	89516	0	0	0
rs112790399	8	22058113	1	0	1	89515	0.00111712	0	0.00111712
rs1128051	8	426479	9	3	6	89507	0.0100541	0.00335136	0.00670271
rs1128397	8	21550800	1	0	1	89515	0.00111712	0	0.00111712
rs112859779	8	67860369	15	0	15	89501	0.0167568	0	0.0167568
rs112891735	8	117093553	0	0	0	89516	0	0	0
rs112892337	8	135614553	7	0	7	89509	0.00781983	0	0.00781983
rs1129353	8	121383900	8	0	8	89508	0.00893695	0	0.00893695
rs11300136	8	24811065	0	0	0	89516	0	0	0
rs113057786	8	1646678	24	0	24	89492	0.0268108	0	0.0268108
rs113070799	8	4781213	23	12	11	89493	0.0256937	0.0134054	0.0122883
rs113088916	8	74379089	0	0	0	89516	0	0	0
rs113116649	8	5127382	20	5	15	89496	0.0223424	0.00558559	0.0167568
rs113137324	8	17764202	8	4	4	89508	0.00893695	0.00446847	0.00446847
rs113150248	8	74981674	0	0	0	89516	0	0	0
rs113170816	8	21988932	15	3	12	89501	0.0167568	0.00335136	0.0134054
rs11318592	8	117602121	1	0	1	89515	0.00111712	0	0.00111712
rs1132131	8	74462477	0	0	0	89516	0	0	0
rs113245349	8	18699497	8	1	7	89508	0.00893695	0.00111712	0.00781983
rs113289249	8	106814811	5	0	5	89511	0.00558559	0	0.00558559
rs1133076	8	134125682	0	0	0	89516	0	0	0
rs113307807	8	104014313	1	1	0	89515	0.00111712	0.00111712	0
rs113366379	8	112168191	2	2	0	89514	0.00223424	0.00223424	0
rs11345065	8	23410965	0	0	0	89516	0	0	0
rs113555033	8	76726132	0	0	0	89516	0	0	0
rs113557148	8	47411399	6	0	6	89510	0.00670271	0	0.00670271
rs113594365	8	19057942	22	4	18	89494	0.0245766	0.00446847	0.0201081
rs113649109	8	38879190	0	0	0	89516	0	0	0
rs113662426	8	124714026	1	0	1	89515	0.00111712	0	0.00111712
rs113663274	8	103753711	1	1	0	89515	0.00111712	0.00111712	0
rs1136663	8	29655787	0	0	0	89516	0	0	0
rs113724657	8	83548132	2	2	0	89514	0.00223424	0.00223424	0
rs113728143	8	101690199	4	2	2	89512	0.00446847	0.00223424	0.00223424
rs113754584	8	57982359	0	0	0	89516	0	0	0
rs1137665	8	142447850	1	0	1	89515	0.00111712	0	0.00111712
rs113786904	8	72702558	0	0	0	89516	0	0	0
rs113792921	8	6970806	1	1	0	89515	0.00111712	0.00111712	0
rs113793810	8	55542143	0	0	0	89516	0	0	0
rs1138541	8	70584628	2	1	1	89514	0.00223424	0.00111712	0.00111712
rs113862435	8	112899800	1	0	1	89515	0.00111712	0	0.00111712
rs113877602	8	24297790	0	0	0	89516	0	0	0
rs113889867	8	80556500	0	0	0	89516	0	0	0
rs113913859	8	6221369	30	21	9	89486	0.0335136	0.0234595	0.0100541
rs113931490	8	66530157	0	0	0	89516	0	0	0
rs113934222	8	86294645	4	0	4	89512	0.00446847	0	0.00446847
rs113948846	8	41548021	1	0	1	89515	0.00111712	0	0.00111712
rs113952187	8	105475837	1	0	1	89515	0.00111712	0	0.00111712
rs114002942	8	143714120	2	0	2	89514	0.00223424	0	0.00223424
rs114055648	8	134144154	0	0	0	89516	0	0	0
rs114095081	8	133141822	0	0	0	89516	0	0	0
rs114105023	8	110453066	2	2	0	89514	0.00223424	0.00223424	0
rs114144896	8	10048157	8	6	2	89508	0.00893695	0.00670271	0.00223424
rs114201150	8	249329	3	3	0	89513	0.00335136	0.00335136	0
rs114201943	8	118719481	1	1	0	89515	0.00111712	0.00111712	0
rs114211101	8	134125846	0	0	0	89516	0	0	0
rs114216685	8	95403868	1	0	1	89515	0.00111712	0	0.00111712
rs114220862	8	72667408	1	0	1	89515	0.00111712	0	0.00111712
rs114258056	8	31141317	0	0	0	89516	0	0	0
rs114274281	8	31119385	1	1	0	89515	0.00111712	0.00111712	0
rs114308907	8	11704617	1	0	1	89515	0.00111712	0	0.00111712
rs114349877	8	133885336	0	0	0	89516	0	0	0
rs1143652	8	146017171	0	0	0	89516	0	0	0
rs114379623	8	144403505	0	0	0	89516	0	0	0
rs114402235	8	1321705	1	1	0	89515	0.00111712	0.00111712	0
rs114402678	8	68396032	1	0	1	89515	0.00111712	0	0.00111712
rs114429444	8	95390591	1	0	1	89515	0.00111712	0	0.00111712
rs114463099	8	48765288	5	1	4	89511	0.00558559	0.00111712	0.00446847
rs114517634	8	125604965	2	0	2	89514	0.00223424	0	0.00223424
rs114534719	8	42036534	0	0	0	89516	0	0	0
rs114535899	8	78615283	1	1	0	89515	0.00111712	0.00111712	0
rs114603484	8	26327722	0	0	0	89516	0	0	0
rs114632745	8	19163047	18	1	17	89498	0.0201081	0.00111712	0.018991
rs114637912	8	12957699	8	2	6	89508	0.00893695	0.00223424	0.00670271
rs114658104	8	17490480	8	2	6	89508	0.00893695	0.00223424	0.00670271
rs114664885	8	63942733	0	0	0	89516	0	0	0
rs114673407	8	6968246	1	1	0	89515	0.00111712	0.00111712	0
rs114687494	8	17413798	9	1	8	89507	0.0100541	0.00111712	0.00893695
rs114745735	8	143244145	6	1	5	89510	0.00670271	0.00111712	0.00558559
rs114781869	8	133883773	0	0	0	89516	0	0	0
rs114787132	8	55998310	0	0	0	89516	0	0	0
rs114795889	8	144620210	0	0	0	89516	0	0	0
rs114798927	8	9221376	7	3	4	89509	0.00781983	0.00335136	0.00446847
rs114799271	8	15164689	10	6	4	89506	0.0111712	0.00670271	0.00446847
rs114831216	8	23159566	0	0	0	89516	0	0	0
rs114837809	8	4334866	68	28	40	89448	0.0759641	0.0312793	0.0446847
rs114878147	8	42039484	0	0	0	89516	0	0	0
rs114911625	8	84950838	8	4	4	89508	0.00893695	0.00446847	0.00446847
rs114929298	8	20107325	1	1	0	89515	0.00111712	0.00111712	0
rs1149467	8	64591472	0	0	0	89516	0	0	0
rs114966943	8	77575124	5	0	5	89511	0.00558559	0	0.00558559
rs115001647	8	17873033	8	3	5	89508	0.00893695	0.00335136	0.00558559
rs115015716	8	134125826	0	0	0	89516	0	0	0
rs115033651	8	144091742	0	0	0	89516	0	0	0
rs115038157	8	144505786	0	0	0	89516	0	0	0
rs115068920	8	11406598	138	0	138	89378	0.154162	0	0.154162
rs115099192	8	11615875	1	0	1	89515	0.00111712	0	0.00111712
rs115107288	8	38667184	0	0	0	89516	0	0	0
rs115118764	8	31023496	2	1	1	89514	0.00223424	0.00111712	0.00111712
rs115144373	8	27660884	2	0	2	89514	0.00223424	0	0.00223424
rs115163019	8	56923290	0	0	0	89516	0	0	0
rs115195998	8	94809428	0	0	0	89516	0	0	0
rs115241017	8	134862909	2	1	1	89514	0.00223424	0.00111712	0.00111712
rs115287722	8	72554820	1	0	1	89515	0.00111712	0	0.00111712
rs115346150	8	100967032	1	0	1	89515	0.00111712	0	0.00111712
rs115357	8	40257312	1	0	1	89515	0.00111712	0	0.00111712
rs115363625	8	1090022	11	4	7	89505	0.0122883	0.00446847	0.00781983
rs11538239	8	135490539	7	0	7	89509	0.00781983	0	0.00781983
rs115387118	8	17590079	9	5	4	89507	0.0100541	0.00558559	0.00446847
rs115402195	8	70828831	2	0	2	89514	0.00223424	0	0.00223424
rs1154039	8	4271845	19	5	14	89497	0.0212253	0.00558559	0.0156397
rs1154057	8	4295123	20	6	14	89496	0.0223424	0.00670271	0.0156397
rs1154099	8	4360644	38	23	15	89478	0.0424505	0.0256937	0.0167568
rs11541804	8	145154257	7	6	1	89509	0.00781983	0.00670271	0.00111712
rs115436575	8	133984968	0	0	0	89516	0	0	0
rs11544484	8	144406705	0	0	0	89516	0	0	0
rs11545077	8	63951237	0	0	0	89516	0	0	0
rs11545078	8	63938764	0	0	0	89516	0	0	0
rs115463042	8	61796737	0	0	0	89516	0	0	0
rs11548596	8	11708430	1	0	1	89515	0.00111712	0	0.00111712
rs115514420	8	78263309	0	0	0	89516	0	0	0
rs115536785	8	133673853	0	0	0	89516	0	0	0
rs115545225	8	144055926	0	0	0	89516	0	0	0
rs1155490	8	69099658	1	1	0	89515	0.00111712	0.00111712	0
rs1155593	8	73402635	4	0	4	89512	0.00446847	0	0.00446847
rs115574138	8	134145863	0	0	0	89516	0	0	0
rs11558471	8	118185733	0	0	0	89516	0	0	0
rs115586176	8	98828332	1	0	1	89515	0.00111712	0	0.00111712
rs115588653	8	17434773	9	1	8	89507	0.0100541	0.00111712	0.00893695
rs115597655	8	8750333	6	2	4	89510	0.00670271	0.00223424	0.00446847
rs115641867	8	128995484	11	0	11	89505	0.0122883	0	0.0122883
rs115643651	8	21983144	19	5	14	89497	0.0212253	0.00558559	0.0156397
rs115671006	8	125434839	3	1	2	89513	0.00335136	0.00111712	0.00223424
rs115707259	8	10055833	8	6	2	89508	0.00893695	0.00670271	0.00223424
rs11570892	8	19823617	2	0	2	89514	0.00223424	0	0.00223424
rs115711158	8	47247356	21	0	21	89495	0.0234595	0	0.0234595
rs1157136	8	129901910	1	0	1	89515	0.00111712	0	0.00111712
rs115715753	8	84518124	7	3	4	89509	0.00781983	0.00335136	0.00446847
rs115720487	8	70670158	2	1	1	89514	0.00223424	0.00111712	0.00111712
rs115729840	8	23841051	0	0	0	89516	0	0	0
rs1157331	8	136212232	0	0	0	89516	0	0	0
rs1157338	8	13696026	20	13	7	89496	0.0223424	0.0145225	0.00781983
rs11573856	8	119954995	6	0	6	89510	0.00670271	0	0.00670271
rs11573906	8	119945260	6	0	6	89510	0.00670271	0	0.00670271
rs1157732	8	40467685	0	0	0	89516	0	0	0
rs11579	8	142205132	8	0	8	89508	0.00893695	0	0.00893695
rs115813932	8	79922253	2	0	2	89514	0.00223424	0	0.00223424
rs115816825	8	118174044	0	0	0	89516	0	0	0
rs115849244	8	26446047	0	0	0	89516	0	0	0
rs1158577	8	16985962	32	1	31	89484	0.0357478	0.00111712	0.0346307
rs115863410	8	144809550	26	25	1	89490	0.0290451	0.027928	0.00111712
rs1158702	8	122985747	0	0	0	89516	0	0	0
rs115902460	8	42039506	0	0	0	89516	0	0	0
rs115960331	8	95404100	1	0	1	89515	0.00111712	0	0.00111712
rs1160133	8	59305290	1	0	1	89515	0.00111712	0	0.00111712
rs1160555	8	13401972	21	4	17	89495	0.0234595	0.00446847	0.018991
rs116063679	8	6760462	11	5	6	89505	0.0122883	0.00558559	0.00670271
rs116068944	8	143147765	4	1	3	89512	0.00446847	0.00111712	0.00335136
rs116086540	8	66428616	0	0	0	89516	0	0	0
rs116091021	8	128210789	1	0	1	89515	0.00111712	0	0.00111712
rs116119508	8	133910471	0	0	0	89516	0	0	0
rs1161536	8	3261022	4	3	1	89512	0.00446847	0.00335136	0.00111712
rs116171274	8	65509264	10	0	10	89506	0.0111712	0	0.0111712
rs116179400	8	56084263	5	5	0	89511	0.00558559	0.00558559	0
rs116183863	8	32621542	1	0	1	89515	0.00111712	0	0.00111712
rs116288817	8	38139080	0	0	0	89516	0	0	0
rs116298672	8	75521977	9	8	1	89507	0.0100541	0.00893695	0.00111712
rs116320479	8	124682454	1	0	1	89515	0.00111712	0	0.00111712
rs116417639	8	133899517	0	0	0	89516	0	0	0
rs116421041	8	144809473	26	25	1	89490	0.0290451	0.027928	0.00111712
rs116467154	8	18471575	4	2	2	89512	0.00446847	0.00223424	0.00223424
rs116493465	8	17560062	7	2	5	89509	0.00781983	0.00223424	0.00558559
rs116537559	8	49875495	0	0	0	89516	0	0	0
rs116542450	8	98863677	1	0	1	89515	0.00111712	0	0.00111712
rs116575339	8	67714080	0	0	0	89516	0	0	0
rs116646742	8	127684868	1	0	1	89515	0.00111712	0	0.00111712
rs116715268	8	78832723	2	2	0	89514	0.00223424	0.00223424	0
rs116746675	8	135964817	0	0	0	89516	0	0	0
rs116746734	8	100861004	1	1	0	89515	0.00111712	0.00111712	0
rs116803639	8	5943295	32	30	2	89484	0.0357478	0.0335136	0.00223424
rs116812329	8	117647012	2	0	2	89514	0.00223424	0	0.00223424
rs116832579	8	126778489	1	0	1	89515	0.00111712	0	0.00111712
rs116834121	8	125570293	2	0	2	89514	0.00223424	0	0.00223424
rs116863919	8	110457007	2	2	0	89514	0.00223424	0.00223424	0
rs116904286	8	31298269	0	0	0	89516	0	0	0
rs116911631	8	22377989	1	0	1	89515	0.00111712	0	0.00111712
rs116922332	8	37421302	0	0	0	89516	0	0	0
rs116935611	8	79042634	20	19	1	89496	0.0223424	0.0212253	0.00111712
rs116937806	8	21435473	1	0	1	89515	0.00111712	0	0.00111712
rs116971935	8	100829456	1	1	0	89515	0.00111712	0.00111712	0
rs116972113	8	93803329	2	2	0	89514	0.00223424	0.00223424	0
rs116987834	8	19447874	14	10	4	89502	0.0156397	0.0111712	0.00446847
rs117039317	8	15756626	23	15	8	89493	0.0256937	0.0167568	0.00893695
rs117044043	8	106558427	0	0	0	89516	0	0	0
rs117063344	8	48882589	1	1	0	89515	0.00111712	0.00111712	0
rs117064351	8	2140779	193	164	29	89323	0.215604	0.183207	0.0323964
rs117067363	8	26821033	3	1	2	89513	0.00335136	0.00111712	0.00223424
rs117086731	8	16557982	10	2	8	89506	0.0111712	0.00223424	0.00893695
rs117118127	8	53551808	25	0	25	89491	0.027928	0	0.027928
rs117126579	8	302462	4	3	1	89512	0.00446847	0.00335136	0.00111712
rs117130009	8	58468183	21	0	21	89495	0.0234595	0	0.0234595
rs117158004	8	16563686	10	2	8	89506	0.0111712	0.00223424	0.00893695
rs117159093	8	22059342	1	0	1	89515	0.00111712	0	0.00111712
rs117172256	8	5263097	23	13	10	89493	0.0256937	0.0145225	0.0111712
rs117196345	8	6773788	11	5	6	89505	0.0122883	0.00558559	0.00670271
rs117197822	8	21981218	16	5	11	89500	0.0178739	0.00558559	0.0122883
rs117206099	8	3851443	60	2	58	89456	0.0670271	0.00223424	0.0647929
rs117209387	8	108083500	0	0	0	89516	0	0	0
rs117228755	8	51442275	27	0	27	89489	0.0301622	0	0.0301622
rs117260638	8	126387535	2	0	2	89514	0.00223424	0	0.00223424
rs117272813	8	110471940	2	2	0	89514	0.00223424	0.00223424	0
rs117283256	8	15168233	10	6	4	89506	0.0111712	0.00670271	0.00446847
rs117289616	8	22460101	0	0	0	89516	0	0	0
rs117296842	8	39166797	0	0	0	89516	0	0	0
rs117297358	8	26908364	0	0	0	89516	0	0	0
rs117300675	8	125910950	3	1	2	89513	0.00335136	0.00111712	0.00223424
rs117308991	8	3201448	5	3	2	89511	0.00558559	0.00335136	0.00223424
rs117339384	8	67028429	0	0	0	89516	0	0	0
rs117348493	8	41790969	0	0	0	89516	0	0	0
rs117357319	8	100454797	4	4	0	89512	0.00446847	0.00446847	0
rs117359988	8	6069367	66	64	2	89450	0.0737298	0.0714956	0.00223424
rs117362476	8	138071413	3	1	2	89513	0.00335136	0.00111712	0.00223424
rs117373163	8	1620912	21	0	21	89495	0.0234595	0	0.0234595
rs117376392	8	10106409	4	3	1	89512	0.00446847	0.00335136	0.00111712
rs117386645	8	67335104	1	1	0	89515	0.00111712	0.00111712	0
rs117387496	8	2509389	385	1	384	89131	0.430091	0.00111712	0.428974
rs117388120	8	91726421	0	0	0	89516	0	0	0
rs117405914	8	47775730	5	0	5	89511	0.00558559	0	0.00558559
rs117421394	8	2203391	4	1	3	89512	0.00446847	0.00111712	0.00335136
rs117421960	8	91723406	0	0	0	89516	0	0	0
rs117449366	8	131526597	2	0	2	89514	0.00223424	0	0.00223424
rs117488739	8	4132693	69	9	60	89447	0.0770812	0.0100541	0.0670271
rs117496389	8	17489800	8	2	6	89508	0.00893695	0.00223424	0.00670271
rs117503643	8	40440306	0	0	0	89516	0	0	0
rs117539663	8	4787132	21	10	11	89495	0.0234595	0.0111712	0.0122883
rs117547822	8	10474037	1	1	0	89515	0.00111712	0.00111712	0
rs117567589	8	127944860	1	0	1	89515	0.00111712	0	0.00111712
rs117572141	8	9373995	8	2	6	89508	0.00893695	0.00223424	0.00670271
rs117572368	8	41225398	4	0	4	89512	0.00446847	0	0.00446847
rs117577510	8	133299453	2	0	2	89514	0.00223424	0	0.00223424
rs117589117	8	145580759	43	41	2	89473	0.0480361	0.0458019	0.00223424
rs117599026	8	138130360	3	1	2	89513	0.00335136	0.00111712	0.00223424
rs117612542	8	17449603	10	2	8	89506	0.0111712	0.00223424	0.00893695
rs117616107	8	16619908	23	4	19	89493	0.0256937	0.00446847	0.0212253
rs117639561	8	70550982	2	1	1	89514	0.00223424	0.00111712	0.00111712
rs117647304	8	21120802	112	110	2	89404	0.125117	0.122883	0.00223424
rs117650608	8	1648067	24	0	24	89492	0.0268108	0	0.0268108
rs117662225	8	6691319	5	3	2	89511	0.00558559	0.00335136	0.00223424
rs1176675	8	104723816	2	2	0	89514	0.00223424	0.00223424	0
rs117733285	8	120797598	8	0	8	89508	0.00893695	0	0.00893695
rs11773926	8	24433531	2	1	1	89514	0.00223424	0.00111712	0.00111712
rs11773929	8	11312861	1	0	1	89515	0.00111712	0	0.00111712
rs11773947	8	10068889	8	6	2	89508	0.00893695	0.00670271	0.00223424
rs11774038	8	103274930	4	0	4	89512	0.00446847	0	0.00446847
rs11774039	8	138282361	2	0	2	89514	0.00223424	0	0.00223424
rs11774069	8	134228018	1	0	1	89515	0.00111712	0	0.00111712
rs11774078	8	124948042	1	1	0	89515	0.00111712	0.00111712	0
rs11774100	8	128693521	6	0	6	89510	0.00670271	0	0.00670271
rs11774172	8	129225502	1	0	1	89515	0.00111712	0	0.00111712
rs11774189	8	124717641	1	0	1	89515	0.00111712	0	0.00111712
rs11774225	8	58843535	1	0	1	89515	0.00111712	0	0.00111712
rs11774231	8	6504316	11	7	4	89505	0.0122883	0.00781983	0.00446847
rs11774232	8	4255910	18	3	15	89498	0.0201081	0.00335136	0.0167568
rs11774240	8	6714902	6	4	2	89510	0.00670271	0.00446847	0.00223424
rs11774243	8	52998935	2	0	2	89514	0.00223424	0	0.00223424
rs11774264	8	142912905	2	1	1	89514	0.00223424	0.00111712	0.00111712
rs11774304	8	141160226	1	1	0	89515	0.00111712	0.00111712	0
rs11774342	8	19040984	22	4	18	89494	0.0245766	0.00446847	0.0201081
rs11774414	8	127653484	1	0	1	89515	0.00111712	0	0.00111712
rs11774442	8	49242537	0	0	0	89516	0	0	0
rs11774576	8	27740417	1	0	1	89515	0.00111712	0	0.00111712
rs11774657	8	134730713	1	1	0	89515	0.00111712	0.00111712	0
rs11774692	8	131778235	3	0	3	89513	0.00335136	0	0.00335136
rs11774693	8	23682846	1	1	0	89515	0.00111712	0.00111712	0
rs11774700	8	118220270	0	0	0	89516	0	0	0
rs11774744	8	8607764	27	25	2	89489	0.0301622	0.027928	0.00223424
rs11774767	8	75774987	9	7	2	89507	0.0100541	0.00781983	0.00223424
rs11774856	8	63287487	0	0	0	89516	0	0	0
rs11774893	8	10584642	1	0	1	89515	0.00111712	0	0.00111712
rs11774937	8	2095011	13	1	12	89503	0.0145225	0.00111712	0.0134054
rs11775009	8	144008181	0	0	0	89516	0	0	0
rs11775026	8	74177048	2	1	1	89514	0.00223424	0.00111712	0.00111712
rs11775034	8	6894163	6	3	3	89510	0.00670271	0.00335136	0.00335136
rs11775044	8	140587030	0	0	0	89516	0	0	0
rs11775078	8	136626027	0	0	0	89516	0	0	0
rs11775158	8	28297929	0	0	0	89516	0	0	0
rs11775217	8	53738033	16	0	16	89500	0.0178739	0	0.0178739
rs11775245	8	13950829	11	4	7	89505	0.0122883	0.00446847	0.00781983
rs11775285	8	14803813	11	3	8	89505	0.0122883	0.00335136	0.00893695
rs11775334	8	10071620	8	6	2	89508	0.00893695	0.00670271	0.00223424
rs11775382	8	4640973	18	5	13	89498	0.0201081	0.00558559	0.0145225
rs11775425	8	125180387	9	8	1	89507	0.0100541	0.00893695	0.00111712
rs11775433	8	38975368	0	0	0	89516	0	0	0
rs11775463	8	3487768	2	1	1	89514	0.00223424	0.00111712	0.00111712
rs11775549	8	23629281	1	1	0	89515	0.00111712	0.00111712	0
rs11775610	8	3183640	4	3	1	89512	0.00446847	0.00335136	0.00111712
rs117757015	8	76075412	7	2	5	89509	0.00781983	0.00223424	0.00558559
rs11775723	8	5010329	65	4	61	89451	0.0726127	0.00446847	0.0681442
rs11775729	8	131992819	1	0	1	89515	0.00111712	0	0.00111712
rs11775757	8	6060429	63	61	2	89453	0.0703785	0.0681442	0.00223424
rs11775759	8	127533573	1	0	1	89515	0.00111712	0	0.00111712
rs11775763	8	123941078	0	0	0	89516	0	0	0
rs11775863	8	79030574	20	19	1	89496	0.0223424	0.0212253	0.00111712
rs11775878	8	1074425	12	5	7	89504	0.0134054	0.00558559	0.00781983
rs11775881	8	135432541	14	0	14	89502	0.0156397	0	0.0156397
rs11775921	8	4232963	20	5	15	89496	0.0223424	0.00558559	0.0167568
rs11775932	8	9064775	8	4	4	89508	0.00893695	0.00446847	0.00446847
rs11775943	8	123807378	0	0	0	89516	0	0	0
rs11775964	8	122890163	6	0	6	89510	0.00670271	0	0.00670271
rs11775967	8	26466860	0	0	0	89516	0	0	0
rs11775982	8	26072964	0	0	0	89516	0	0	0
rs11775999	8	75349139	0	0	0	89516	0	0	0
rs11776031	8	119829141	0	0	0	89516	0	0	0
rs11776216	8	136155584	0	0	0	89516	0	0	0
rs11776272	8	21884544	2	0	2	89514	0.00223424	0	0.00223424
rs11776295	8	72703320	0	0	0	89516	0	0	0
rs11776321	8	121707554	13	0	13	89503	0.0145225	0	0.0145225
rs11776360	8	28954149	3	3	0	89513	0.00335136	0.00335136	0
rs11776363	8	1174950	5	4	1	89511	0.00558559	0.00446847	0.00111712
rs11776404	8	38440791	0	0	0	89516	0	0	0
rs11776464	8	141198629	0	0	0	89516	0	0	0
rs11776583	8	40710731	3	0	3	89513	0.00335136	0	0.00335136
rs11776657	8	134720016	1	1	0	89515	0.00111712	0.00111712	0
rs11776694	8	134512809	0	0	0	89516	0	0	0
rs11776727	8	140597862	1	1	0	89515	0.00111712	0.00111712	0
rs11776743	8	1786857	16	2	14	89500	0.0178739	0.00223424	0.0156397
rs11776754	8	103056517	1	1	0	89515	0.00111712	0.00111712	0
rs11776755	8	3930029	68	10	58	89448	0.0759641	0.0111712	0.0647929
rs11776767	8	10683929	0	0	0	89516	0	0	0
rs11776809	8	135973562	0	0	0	89516	0	0	0
rs11776821	8	77829694	0	0	0	89516	0	0	0
rs11776881	8	131805603	3	0	3	89513	0.00335136	0	0.00335136
rs11776965	8	10697880	0	0	0	89516	0	0	0
rs11777048	8	123808821	0	0	0	89516	0	0	0
rs117770556	8	1985444	9	0	9	89507	0.0100541	0	0.0100541
rs11777076	8	122673149	10	0	10	89506	0.0111712	0	0.0111712
rs11777084	8	109085065	0	0	0	89516	0	0	0
rs11777086	8	8384479	250	248	2	89266	0.27928	0.277045	0.00223424
rs11777194	8	145109753	2	1	1	89514	0.00223424	0.00111712	0.00111712
rs11777210	8	1928009	10	0	10	89506	0.0111712	0	0.0111712
rs11777239	8	145031265	2	1	1	89514	0.00223424	0.00111712	0.00111712
rs11777312	8	5510699	11	10	1	89505	0.0122883	0.0111712	0.00111712
rs11777352	8	31401802	0	0	0	89516	0	0	0
rs11777360	8	87154234	5	0	5	89511	0.00558559	0	0.00558559
rs11777464	8	64800605	0	0	0	89516	0	0	0
rs11777524	8	143895902	1	0	1	89515	0.00111712	0	0.00111712
rs11777641	8	124696156	1	0	1	89515	0.00111712	0	0.00111712
rs11777676	8	120467953	9	0	9	89507	0.0100541	0	0.0100541
rs11777699	8	6714699	6	4	2	89510	0.00670271	0.00446847	0.00223424
rs11777796	8	125622817	2	0	2	89514	0.00223424	0	0.00223424
rs11777845	8	62651549	2	0	2	89514	0.00223424	0	0.00223424
rs11777864	8	828266	2	0	2	89514	0.00223424	0	0.00223424
rs11777899	8	129417708	2	0	2	89514	0.00223424	0	0.00223424
rs11777932	8	22033435	1	0	1	89515	0.00111712	0	0.00111712
rs11777942	8	103249111	4	0	4	89512	0.00446847	0	0.00446847
rs11777967	8	139142017	18	1	17	89498	0.0201081	0.00111712	0.018991
rs11777974	8	143193145	5	1	4	89511	0.00558559	0.00111712	0.00446847
rs11778051	8	141410497	3	2	1	89513	0.00335136	0.00223424	0.00111712
rs11778131	8	6147428	67	56	11	89449	0.074847	0.0625586	0.0122883
rs11778166	8	22929350	0	0	0	89516	0	0	0
rs11778190	8	75792723	8	7	1	89508	0.00893695	0.00781983	0.00111712
rs11778198	8	73215921	12	4	8	89504	0.0134054	0.00446847	0.00893695
rs117782297	8	103423933	3	0	3	89513	0.00335136	0	0.00335136
rs11778256	8	119560621	1	1	0	89515	0.00111712	0.00111712	0
rs11778280	8	4832237	18	7	11	89498	0.0201081	0.00781983	0.0122883
rs11778346	8	16726107	28	4	24	89488	0.0312793	0.00446847	0.0268108
rs11778403	8	109046421	0	0	0	89516	0	0	0
rs11778445	8	131548038	2	0	2	89514	0.00223424	0	0.00223424
rs11778492	8	79854088	2	0	2	89514	0.00223424	0	0.00223424
rs11778493	8	5041465	23	6	17	89493	0.0256937	0.00670271	0.018991
rs11778600	8	109907243	2	2	0	89514	0.00223424	0.00223424	0
rs11778635	8	139730104	8	8	0	89508	0.00893695	0.00893695	0
rs11778661	8	133091905	0	0	0	89516	0	0	0
rs11778753	8	1282530	1	0	1	89515	0.00111712	0	0.00111712
rs11778759	8	27740237	1	0	1	89515	0.00111712	0	0.00111712
rs11778851	8	828770	2	0	2	89514	0.00223424	0	0.00223424
rs11778887	8	32156724	1	0	1	89515	0.00111712	0	0.00111712
rs11778913	8	8814890	7	3	4	89509	0.00781983	0.00335136	0.00446847
rs11778945	8	129318065	2	0	2	89514	0.00223424	0	0.00223424
rs11779082	8	140754104	0	0	0	89516	0	0	0
rs11779126	8	128987768	11	0	11	89505	0.0122883	0	0.0122883
rs11779177	8	125937760	2	1	1	89514	0.00223424	0.00111712	0.00111712
rs11779261	8	22424489	1	0	1	89515	0.00111712	0	0.00111712
rs11779334	8	25814150	0	0	0	89516	0	0	0
rs11779375	8	67262139	0	0	0	89516	0	0	0
rs11779394	8	94396429	0	0	0	89516	0	0	0
rs11779416	8	70578217	2	1	1	89514	0.00223424	0.00111712	0.00111712
rs11779444	8	129475576	3	1	2	89513	0.00335136	0.00111712	0.00223424
rs11779445	8	101043237	2	0	2	89514	0.00223424	0	0.00223424
rs11779466	8	67221614	0	0	0	89516	0	0	0
rs11779598	8	81847551	0	0	0	89516	0	0	0
rs11779646	8	132852096	7	0	7	89509	0.00781983	0	0.00781983
rs11779776	8	145072539	2	1	1	89514	0.00223424	0.00111712	0.00111712
rs11779803	8	142604299	2	1	1	89514	0.00223424	0.00111712	0.00111712
rs11779860	8	98850330	1	0	1	89515	0.00111712	0	0.00111712
rs11779882	8	19076175	22	4	18	89494	0.0245766	0.00446847	0.0201081
rs11779957	8	12874915	8	3	5	89508	0.00893695	0.00335136	0.00558559
rs11779965	8	18781776	15	2	13	89501	0.0167568	0.00223424	0.0145225
rs11779972	8	122771217	8	0	8	89508	0.00893695	0	0.00893695
rs11780017	8	14881701	13	5	8	89503	0.0145225	0.00558559	0.00893695
rs11780068	8	20795744	5	0	5	89511	0.00558559	0	0.00558559
rs11780116	8	73795256	3	0	3	89513	0.00335136	0	0.00335136
rs11780156	8	129194641	1	0	1	89515	0.00111712	0	0.00111712
rs11780165	8	103582256	3	0	3	89513	0.00335136	0	0.00335136
rs11780201	8	13847960	11	4	7	89505	0.0122883	0.00446847	0.00781983
rs11780217	8	19371988	8	4	4	89508	0.00893695	0.00446847	0.00446847
rs11780263	8	27823832	1	0	1	89515	0.00111712	0	0.00111712
rs11780368	8	61143557	1	0	1	89515	0.00111712	0	0.00111712
rs11780432	8	11327835	2	0	2	89514	0.00223424	0	0.00223424
rs11780441	8	18442796	4	2	2	89512	0.00446847	0.00223424	0.00223424
rs11780460	8	115366762	2	2	0	89514	0.00223424	0.00223424	0
rs11780530	8	2070062	11	0	11	89505	0.0122883	0	0.0122883
rs117805908	8	118249346	0	0	0	89516	0	0	0
rs11780595	8	141506903	6	0	6	89510	0.00670271	0	0.00670271
rs11780672	8	8584153	34	32	2	89482	0.037982	0.0357478	0.00223424
rs11780720	8	19120154	21	3	18	89495	0.0234595	0.00335136	0.0201081
rs11780765	8	18819473	21	4	17	89495	0.0234595	0.00446847	0.018991
rs11780791	8	101620171	4	1	3	89512	0.00446847	0.00111712	0.00335136
rs11780863	8	124194181	0	0	0	89516	0	0	0
rs11780927	8	33806910	10	2	8	89506	0.0111712	0.00223424	0.00893695
rs11780937	8	19534545	8	4	4	89508	0.00893695	0.00446847	0.00446847
rs11780951	8	27840616	1	0	1	89515	0.00111712	0	0.00111712
rs11781004	8	134212130	1	0	1	89515	0.00111712	0	0.00111712
rs11781016	8	87529297	2	0	2	89514	0.00223424	0	0.00223424
rs11781035	8	140771161	0	0	0	89516	0	0	0
rs11781049	8	68697834	1	0	1	89515	0.00111712	0	0.00111712
rs11781079	8	140169439	4	0	4	89512	0.00446847	0	0.00446847
rs11781095	8	22601787	0	0	0	89516	0	0	0
rs11781101	8	140247662	4	0	4	89512	0.00446847	0	0.00446847
rs11781136	8	118028297	2	0	2	89514	0.00223424	0	0.00223424
rs11781171	8	134158194	0	0	0	89516	0	0	0
rs11781232	8	140343359	4	0	4	89512	0.00446847	0	0.00446847
rs11781266	8	31933974	0	0	0	89516	0	0	0
rs11781342	8	14343856	12	5	7	89504	0.0134054	0.00558559	0.00781983
rs11781345	8	127090267	2	0	2	89514	0.00223424	0	0.00223424
rs11781454	8	565959	3	0	3	89513	0.00335136	0	0.00335136
rs11781504	8	124866004	0	0	0	89516	0	0	0
rs11781530	8	5220524	19	9	10	89497	0.0212253	0.0100541	0.0111712
rs11781573	8	8365593	249	247	2	89267	0.278163	0.275928	0.00223424
rs11781587	8	101492376	1	0	1	89515	0.00111712	0	0.00111712
rs11781589	8	126867184	1	0	1	89515	0.00111712	0	0.00111712
rs11781622	8	24378741	1	1	0	89515	0.00111712	0.00111712	0
rs11781625	8	10085231	7	5	2	89509	0.00781983	0.00558559	0.00223424
rs11781655	8	70575296	2	1	1	89514	0.00223424	0.00111712	0.00111712
rs11781684	8	3937801	68	10	58	89448	0.0759641	0.0111712	0.0647929
rs11781721	8	91294965	3	1	2	89513	0.00335136	0.00111712	0.00223424
rs11781759	8	53064614	1	0	1	89515	0.00111712	0	0.00111712
rs11781813	8	300058	4	3	1	89512	0.00446847	0.00335136	0.00111712
rs11781825	8	3483933	2	1	1	89514	0.00223424	0.00111712	0.00111712
rs11781860	8	104003232	1	1	0	89515	0.00111712	0.00111712	0
rs11781890	8	59107029	0	0	0	89516	0	0	0
rs11781918	8	33955277	10	2	8	89506	0.0111712	0.00223424	0.00893695
rs11781922	8	13802199	12	5	7	89504	0.0134054	0.00558559	0.00781983
rs11781927	8	72351796	2	0	2	89514	0.00223424	0	0.00223424
rs11781942	8	144940779	51	49	2	89465	0.0569731	0.0547388	0.00223424
rs11781952	8	131509646	2	0	2	89514	0.00223424	0	0.00223424
rs11781985	8	8589783	28	26	2	89488	0.0312793	0.0290451	0.00223424
rs11782027	8	134016518	0	0	0	89516	0	0	0
rs11782029	8	144224593	0	0	0	89516	0	0	0
rs11782084	8	125836662	2	0	2	89514	0.00223424	0	0.00223424
rs11782143	8	5461409	20	11	9	89496	0.0223424	0.0122883	0.0100541
rs11782180	8	123854528	0	0	0	89516	0	0	0
rs11782199	8	142467575	1	0	1	89515	0.00111712	0	0.00111712
rs11782386	8	9201787	7	3	4	89509	0.00781983	0.00335136	0.00446847
rs11782395	8	89095141	0	0	0	89516	0	0	0
rs11782397	8	1958991	9	0	9	89507	0.0100541	0	0.0100541
rs11782411	8	40336076	0	0	0	89516	0	0	0
rs11782475	8	70635869	2	1	1	89514	0.00223424	0.00111712	0.00111712
rs11782477	8	25478871	0	0	0	89516	0	0	0
rs11782492	8	79821298	2	0	2	89514	0.00223424	0	0.00223424
rs11782494	8	13527569	23	4	19	89493	0.0256937	0.00446847	0.0212253
rs11782545	8	144229984	0	0	0	89516	0	0	0
rs11782618	8	1689177	18	0	18	89498	0.0201081	0	0.0201081
rs11782628	8	48930957	0	0	0	89516	0	0	0
rs11782640	8	140848850	0	0	0	89516	0	0	0
rs11782647	8	134353346	54	0	54	89462	0.0603244	0	0.0603244
rs11782652	8	82653644	1	1	0	89515	0.00111712	0.00111712	0
rs11782731	8	82165658	0	0	0	89516	0	0	0
rs11782819	8	10334781	4	2	2	89512	0.00446847	0.00223424	0.00223424
rs11782832	8	36391230	0	0	0	89516	0	0	0
rs11782884	8	8397785	244	243	1	89272	0.272577	0.27146	0.00111712
rs11782892	8	113518581	2	1	1	89514	0.00223424	0.00111712	0.00111712
rs11782918	8	134554110	2	1	1	89514	0.00223424	0.00111712	0.00111712
rs11782987	8	50813174	0	0	0	89516	0	0	0
rs11783005	8	56116482	5	5	0	89511	0.00558559	0.00558559	0
rs11783015	8	129695009	3	2	1	89513	0.00335136	0.00223424	0.00111712
rs11783076	8	15378807	14	10	4	89502	0.0156397	0.0111712	0.00446847
rs11783137	8	11448738	3	0	3	89513	0.00335136	0	0.00335136
rs11783176	8	1826931	21	4	17	89495	0.0234595	0.00446847	0.018991
rs11783348	8	133132028	0	0	0	89516	0	0	0
rs11783418	8	10841858	1	0	1	89515	0.00111712	0	0.00111712
rs11783421	8	141045904	1	1	0	89515	0.00111712	0.00111712	0
rs11783475	8	133433487	1	1	0	89515	0.00111712	0.00111712	0
rs11783607	8	50816415	0	0	0	89516	0	0	0
rs11783611	8	6554615	9	6	3	89507	0.0100541	0.00670271	0.00335136
rs117836473	8	73086776	5	3	2	89511	0.00558559	0.00335136	0.00223424
rs11783652	8	54858494	1	0	1	89515	0.00111712	0	0.00111712
rs11783655	8	145037573	2	1	1	89514	0.00223424	0.00111712	0.00111712
rs11783710	8	94675121	0	0	0	89516	0	0	0
rs11783730	8	22244897	1	0	1	89515	0.00111712	0	0.00111712
rs11783752	8	20049524	1	1	0	89515	0.00111712	0.00111712	0
rs11783758	8	133127537	0	0	0	89516	0	0	0
rs11783855	8	143882962	1	0	1	89515	0.00111712	0	0.00111712
rs11783858	8	3202713	5	3	2	89511	0.00558559	0.00335136	0.00223424
rs11783891	8	123516070	14	9	5	89502	0.0156397	0.0100541	0.00558559
rs117839538	8	143740311	1	0	1	89515	0.00111712	0	0.00111712
rs11783976	8	72585569	1	0	1	89515	0.00111712	0	0.00111712
rs11784069	8	2119582	29	10	19	89487	0.0323964	0.0111712	0.0212253
rs11784071	8	21199221	4	3	1	89512	0.00446847	0.00335136	0.00111712
rs11784122	8	16877881	24	2	22	89492	0.0268108	0.00223424	0.0245766
rs11784189	8	114974132	8	7	1	89508	0.00893695	0.00781983	0.00111712
rs11784215	8	3468815	2	1	1	89514	0.00223424	0.00111712	0.00111712
rs11784308	8	15395144	11	7	4	89505	0.0122883	0.00781983	0.00446847
rs11784354	8	22740325	0	0	0	89516	0	0	0
rs11784465	8	129057963	1	0	1	89515	0.00111712	0	0.00111712
rs11784582	8	68956816	1	1	0	89515	0.00111712	0.00111712	0
rs11784640	8	142065532	7	0	7	89509	0.00781983	0	0.00781983
rs11784674	8	679799	5	0	5	89511	0.00558559	0	0.00558559
rs11784693	8	11610674	1	0	1	89515	0.00111712	0	0.00111712
rs11784779	8	10145860	1	0	1	89515	0.00111712	0	0.00111712
rs11784810	8	24427039	2	1	1	89514	0.00223424	0.00111712	0.00111712
rs11784817	8	126857973	1	0	1	89515	0.00111712	0	0.00111712
rs11784918	8	24457456	2	1	1	89514	0.00223424	0.00111712	0.00111712
rs117849727	8	18671055	7	2	5	89509	0.00781983	0.00223424	0.00558559
rs117849898	8	57057068	12	0	12	89504	0.0134054	0	0.0134054
rs11785007	8	5228896	22	12	10	89494	0.0245766	0.0134054	0.0111712
rs11785063	8	135962651	0	0	0	89516	0	0	0
rs11785191	8	40594029	3	0	3	89513	0.00335136	0	0.00335136
rs11785386	8	3302065	4	3	1	89512	0.00446847	0.00335136	0.00111712
rs11785425	8	102012805	0	0	0	89516	0	0	0
rs11785474	8	119684863	0	0	0	89516	0	0	0
rs11785507	8	6460877	9	7	2	89507	0.0100541	0.00781983	0.00223424
rs11785583	8	104249839	3	2	1	89513	0.00335136	0.00223424	0.00111712
rs11785595	8	37209300	0	0	0	89516	0	0	0
rs11785597	8	139402326	1	0	1	89515	0.00111712	0	0.00111712
rs11785772	8	103076379	0	0	0	89516	0	0	0
rs11785784	8	21677867	1	0	1	89515	0.00111712	0	0.00111712
rs11785802	8	80256246	2	0	2	89514	0.00223424	0	0.00223424
rs117858659	8	131129121	1	1	0	89515	0.00111712	0.00111712	0
rs11785875	8	80297847	1	0	1	89515	0.00111712	0	0.00111712
rs11785942	8	56054696	5	5	0	89511	0.00558559	0.00558559	0
rs11786081	8	15799268	19	11	8	89497	0.0212253	0.0122883	0.00893695
rs11786105	8	134786375	1	1	0	89515	0.00111712	0.00111712	0
rs11786106	8	137013588	1	1	0	89515	0.00111712	0.00111712	0
rs11786143	8	57811629	0	0	0	89516	0	0	0
rs11786304	8	87807203	1	0	1	89515	0.00111712	0	0.00111712
rs11786308	8	28621169	0	0	0	89516	0	0	0
rs11786354	8	140869942	0	0	0	89516	0	0	0
rs11786371	8	52435947	26	1	25	89490	0.0290451	0.00111712	0.027928
rs11786405	8	143302889	5	1	4	89511	0.00558559	0.00111712	0.00446847
rs11786413	8	58806905	1	0	1	89515	0.00111712	0	0.00111712
rs11786434	8	116935231	0	0	0	89516	0	0	0
rs11786458	8	40252701	1	0	1	89515	0.00111712	0	0.00111712
rs11786499	8	26295234	0	0	0	89516	0	0	0
rs11786548	8	127625650	1	0	1	89515	0.00111712	0	0.00111712
rs11786582	8	119385578	0	0	0	89516	0	0	0
rs11786601	8	63440702	1	1	0	89515	0.00111712	0.00111712	0
rs11786869	8	21370386	3	2	1	89513	0.00335136	0.00223424	0.00111712
rs11786893	8	63948265	0	0	0	89516	0	0	0
rs11786902	8	4401124	25	8	17	89491	0.027928	0.00893695	0.018991
rs11786905	8	15931037	30	13	17	89486	0.0335136	0.0145225	0.018991
rs11786911	8	49237796	0	0	0	89516	0	0	0
rs11786957	8	63942478	0	0	0	89516	0	0	0
rs11786958	8	4650764	18	5	13	89498	0.0201081	0.00558559	0.0145225
rs11787080	8	142575600	2	1	1	89514	0.00223424	0.00111712	0.00111712
rs11787091	8	105873020	0	0	0	89516	0	0	0
rs11787108	8	21096564	111	109	2	89405	0.124	0.121766	0.00223424
rs11787148	8	1736203	6	2	4	89510	0.00670271	0.00223424	0.00446847
rs11787158	8	74847760	0	0	0	89516	0	0	0
rs11787224	8	23301340	0	0	0	89516	0	0	0
rs11787346	8	92730829	3	0	3	89513	0.00335136	0	0.00335136
rs11787352	8	63481760	1	1	0	89515	0.00111712	0.00111712	0
rs11787410	8	4220542	22	6	16	89494	0.0245766	0.00670271	0.0178739
rs11787417	8	144716668	0	0	0	89516	0	0	0
rs11787475	8	143946223	1	0	1	89515	0.00111712	0	0.00111712
rs117879936	8	19237548	13	0	13	89503	0.0145225	0	0.0145225
rs117897462	8	11163903	3	1	2	89513	0.00335136	0.00111712	0.00223424
rs117934093	8	100887797	2	1	1	89514	0.00223424	0.00111712	0.00111712
rs117955796	8	62724660	0	0	0	89516	0	0	0
rs117958937	8	50288912	1	0	1	89515	0.00111712	0	0.00111712
rs117964016	8	17867211	8	3	5	89508	0.00893695	0.00335136	0.00558559
rs117978645	8	17478577	9	2	7	89507	0.0100541	0.00223424	0.00781983
rs117984193	8	37309542	0	0	0	89516	0	0	0
rs117985903	8	103437520	3	0	3	89513	0.00335136	0	0.00335136
rs117996576	8	15334892	14	10	4	89502	0.0156397	0.0111712	0.00446847
rs118007144	8	51838885	24	1	23	89492	0.0268108	0.00111712	0.0256937
rs118013117	8	18730030	6	1	5	89510	0.00670271	0.00111712	0.00558559
rs118024866	8	87659431	1	0	1	89515	0.00111712	0	0.00111712
rs118031911	8	55542239	0	0	0	89516	0	0	0
rs118056333	8	70515476	2	1	1	89514	0.00223424	0.00111712	0.00111712
rs118061921	8	10041644	12	4	8	89504	0.0134054	0.00446847	0.00893695
rs1180628	8	116430861	0	0	0	89516	0	0	0
rs118099342	8	107553727	0	0	0	89516	0	0	0
rs118112359	8	23620395	1	1	0	89515	0.00111712	0.00111712	0
rs118119345	8	110027321	1	1	0	89515	0.00111712	0.00111712	0
rs118119884	8	27779093	1	0	1	89515	0.00111712	0	0.00111712
rs118123090	8	12714425	13	7	6	89503	0.0145225	0.00781983	0.00670271
rs118130263	8	126021414	3	1	2	89513	0.00335136	0.00111712	0.00223424
rs118136560	8	13188461	7	1	6	89509	0.00781983	0.00111712	0.00670271
rs118143195	8	23409752	0	0	0	89516	0	0	0
rs118146496	8	137430914	1	0	1	89515	0.00111712	0	0.00111712
rs118152063	8	3667733	49	4	45	89467	0.0547388	0.00446847	0.0502703
rs118155181	8	15943343	25	15	10	89491	0.027928	0.0167568	0.0111712
rs118159422	8	110765464	0	0	0	89516	0	0	0
rs118165754	8	112982939	0	0	0	89516	0	0	0
rs118185917	8	78803080	6	6	0	89510	0.00670271	0.00670271	0
rs118192249	8	133187708	0	0	0	89516	0	0	0
rs118192252	8	133153438	0	0	0	89516	0	0	0
rs118204060	8	19811790	2	0	2	89514	0.00223424	0	0.00223424
rs118204061	8	19811751	2	0	2	89514	0.00223424	0	0.00223424
rs118204068	8	19813405	2	0	2	89514	0.00223424	0	0.00223424
rs118204072	8	19811685	2	0	2	89514	0.00223424	0	0.00223424
rs118204073	8	19809336	3	0	3	89513	0.00335136	0	0.00335136
rs118204077	8	19813384	2	0	2	89514	0.00223424	0	0.00223424
rs118204080	8	19811844	2	0	2	89514	0.00223424	0	0.00223424
rs1188267	8	13096264	8	2	6	89508	0.00893695	0.00223424	0.00670271
rs1188309	8	13068051	8	2	6	89508	0.00893695	0.00223424	0.00670271
rs11895	8	28286071	0	0	0	89516	0	0	0
rs119103287	8	118849384	0	0	0	89516	0	0	0
rs119490107	8	95411768	1	0	1	89515	0.00111712	0	0.00111712
rs11984453	8	4504531	18	2	16	89498	0.0201081	0.00223424	0.0178739
rs11984778	8	75889078	0	0	0	89516	0	0	0
rs11984860	8	14255251	12	5	7	89504	0.0134054	0.00558559	0.00781983
rs11984866	8	120936725	13	0	13	89503	0.0145225	0	0.0145225
rs11984938	8	80354937	1	0	1	89515	0.00111712	0	0.00111712
rs11985164	8	17553010	7	2	5	89509	0.00781983	0.00223424	0.00558559
rs11985327	8	5172635	23	13	10	89493	0.0256937	0.0145225	0.0111712
rs11985450	8	19540122	7	3	4	89509	0.00781983	0.00335136	0.00446847
rs11985469	8	64434129	1	1	0	89515	0.00111712	0.00111712	0
rs11985475	8	25464656	0	0	0	89516	0	0	0
rs11985499	8	15107100	13	5	8	89503	0.0145225	0.00558559	0.00893695
rs11985579	8	80279515	1	0	1	89515	0.00111712	0	0.00111712
rs11985593	8	56115633	5	5	0	89511	0.00558559	0.00558559	0
rs11985600	8	40756407	0	0	0	89516	0	0	0
rs11985677	8	36922071	0	0	0	89516	0	0	0
rs11985933	8	106665439	2	0	2	89514	0.00223424	0	0.00223424
rs11985951	8	20592509	1	0	1	89515	0.00111712	0	0.00111712
rs11986054	8	82514264	1	1	0	89515	0.00111712	0.00111712	0
rs11986061	8	3409228	4	2	2	89512	0.00446847	0.00223424	0.00223424
rs11986105	8	2935525	4	1	3	89512	0.00446847	0.00111712	0.00335136
rs11986118	8	131816296	3	0	3	89513	0.00335136	0	0.00335136
rs11986160	8	51070979	1	1	0	89515	0.00111712	0.00111712	0
rs11986395	8	75419366	1	0	1	89515	0.00111712	0	0.00111712
rs11986435	8	117415285	0	0	0	89516	0	0	0
rs11986537	8	106880649	8	0	8	89508	0.00893695	0	0.00893695
rs11986580	8	1786342	16	2	14	89500	0.0178739	0.00223424	0.0156397
rs11986644	8	135387839	8	0	8	89508	0.00893695	0	0.00893695
rs11986663	8	41324400	3	0	3	89513	0.00335136	0	0.00335136
rs11986748	8	10937853	3	2	1	89513	0.00335136	0.00223424	0.00111712
rs11986821	8	25052151	1	0	1	89515	0.00111712	0	0.00111712
rs11986890	8	24139259	1	0	1	89515	0.00111712	0	0.00111712
rs11986893	8	42652859	2	0	2	89514	0.00223424	0	0.00223424
rs11986940	8	108783667	4	1	3	89512	0.00446847	0.00111712	0.00335136
rs11986969	8	27264952	0	0	0	89516	0	0	0
rs11986974	8	118887266	0	0	0	89516	0	0	0
rs11987006	8	40834880	0	0	0	89516	0	0	0
rs11987007	8	83515171	2	2	0	89514	0.00223424	0.00223424	0
rs11987022	8	86951857	6	0	6	89510	0.00670271	0	0.00670271
rs11987048	8	13380879	20	4	16	89496	0.0223424	0.00446847	0.0178739
rs11987107	8	17399278	5	1	4	89511	0.00558559	0.00111712	0.00446847
rs11987128	8	1415745	1	0	1	89515	0.00111712	0	0.00111712
rs11987166	8	68600111	2	0	2	89514	0.00223424	0	0.00223424
rs11987193	8	29336008	0	0	0	89516	0	0	0
rs11987235	8	117641610	2	0	2	89514	0.00223424	0	0.00223424
rs11987433	8	5215767	22	12	10	89494	0.0245766	0.0134054	0.0111712
rs11987442	8	82657970	1	1	0	89515	0.00111712	0.00111712	0
rs11987494	8	76022121	6	2	4	89510	0.00670271	0.00223424	0.00446847
rs11987519	8	79918459	2	0	2	89514	0.00223424	0	0.00223424
rs11987550	8	87720350	1	0	1	89515	0.00111712	0	0.00111712
rs11987578	8	5878172	26	24	2	89490	0.0290451	0.0268108	0.00223424
rs11987707	8	126265982	3	1	2	89513	0.00335136	0.00111712	0.00223424
rs11987811	8	128538143	1	0	1	89515	0.00111712	0	0.00111712
rs11987816	8	126689998	1	0	1	89515	0.00111712	0	0.00111712
rs11987934	8	26287852	0	0	0	89516	0	0	0
rs11988065	8	125683200	1	0	1	89515	0.00111712	0	0.00111712
rs11988237	8	14677377	22	15	7	89494	0.0245766	0.0167568	0.00781983
rs11988241	8	30288258	0	0	0	89516	0	0	0
rs11988351	8	115884048	1	1	0	89515	0.00111712	0.00111712	0
rs11988457	8	8235055	16	12	4	89500	0.0178739	0.0134054	0.00446847
rs11988483	8	127794263	1	0	1	89515	0.00111712	0	0.00111712
rs11988513	8	61862880	0	0	0	89516	0	0	0
rs11988552	8	90738200	1	0	1	89515	0.00111712	0	0.00111712
rs11988623	8	39480366	0	0	0	89516	0	0	0
rs11988629	8	131599918	1	0	1	89515	0.00111712	0	0.00111712
rs11988641	8	138833669	11	3	8	89505	0.0122883	0.00335136	0.00893695
rs11988668	8	91592086	0	0	0	89516	0	0	0
rs11988701	8	87869046	9	8	1	89507	0.0100541	0.00893695	0.00111712
rs11988885	8	5207530	24	14	10	89492	0.0268108	0.0156397	0.0111712
rs11988906	8	4251284	20	5	15	89496	0.0223424	0.00558559	0.0167568
rs11988997	8	119766194	0	0	0	89516	0	0	0
rs11989100	8	17216827	25	3	22	89491	0.027928	0.00335136	0.0245766
rs11989153	8	6709095	6	4	2	89510	0.00670271	0.00446847	0.00223424
rs11989215	8	6395909	11	7	4	89505	0.0122883	0.00781983	0.00446847
rs11989288	8	14252511	12	5	7	89504	0.0134054	0.00558559	0.00781983
rs11989463	8	118846051	0	0	0	89516	0	0	0
rs11989607	8	40648201	3	0	3	89513	0.00335136	0	0.00335136
rs11989661	8	59070357	0	0	0	89516	0	0	0
rs11989865	8	78974274	20	19	1	89496	0.0223424	0.0212253	0.00111712
rs11989909	8	41586356	1	0	1	89515	0.00111712	0	0.00111712
rs11989919	8	32502626	0	0	0	89516	0	0	0
rs11989957	8	122462734	10	0	10	89506	0.0111712	0	0.0111712
rs11989996	8	8968000	6	4	2	89510	0.00670271	0.00446847	0.00223424
rs11990130	8	139783497	11	9	2	89505	0.0122883	0.0100541	0.00223424
rs11990133	8	13895569	11	4	7	89505	0.0122883	0.00446847	0.00781983
rs11990322	8	67552704	0	0	0	89516	0	0	0
rs11990329	8	140446725	4	0	4	89512	0.00446847	0	0.00446847
rs11990400	8	63003662	0	0	0	89516	0	0	0
rs11990425	8	21557285	1	0	1	89515	0.00111712	0	0.00111712
rs11990438	8	124087460	0	0	0	89516	0	0	0
rs11990514	8	144223556	0	0	0	89516	0	0	0
rs11990542	8	94079985	0	0	0	89516	0	0	0
rs11990732	8	1981707	8	0	8	89508	0.00893695	0	0.00893695
rs11990797	8	105675462	0	0	0	89516	0	0	0
rs11990821	8	70219507	2	2	0	89514	0.00223424	0.00223424	0
rs11990832	8	51974368	27	0	27	89489	0.0301622	0	0.0301622
rs11990895	8	17484098	9	2	7	89507	0.0100541	0.00223424	0.00781983
rs11990945	8	26537428	0	0	0	89516	0	0	0
rs11990954	8	127543114	1	0	1	89515	0.00111712	0	0.00111712
rs11990982	8	52516170	26	0	26	89490	0.0290451	0	0.0290451
rs11991045	8	74110102	2	1	1	89514	0.00223424	0.00111712	0.00111712
rs11991058	8	61809348	0	0	0	89516	0	0	0
rs11991098	8	82616346	1	1	0	89515	0.00111712	0.00111712	0
rs11991157	8	2507472	385	1	384	89131	0.430091	0.00111712	0.428974
rs11991162	8	140247495	4	0	4	89512	0.00446847	0	0.00446847
rs11991223	8	24088374	1	0	1	89515	0.00111712	0	0.00111712
rs11991239	8	136067820	0	0	0	89516	0	0	0
rs11991267	8	132202889	0	0	0	89516	0	0	0
rs11991278	8	144001245	0	0	0	89516	0	0	0
rs11991354	8	61122903	1	0	1	89515	0.00111712	0	0.00111712
rs11991430	8	132074886	0	0	0	89516	0	0	0
rs11991453	8	11308546	1	0	1	89515	0.00111712	0	0.00111712
rs11991456	8	39553628	0	0	0	89516	0	0	0
rs11991475	8	126616615	1	0	1	89515	0.00111712	0	0.00111712
rs11991556	8	5053877	16	6	10	89500	0.0178739	0.00670271	0.0111712
rs11991630	8	1856922	16	3	13	89500	0.0178739	0.00335136	0.0145225
rs11991892	8	77441842	2	2	0	89514	0.00223424	0.00223424	0
rs11991968	8	134677451	1	1	0	89515	0.00111712	0.00111712	0
rs11992143	8	114800429	3	3	0	89513	0.00335136	0.00335136	0
rs11992218	8	19941320	3	1	2	89513	0.00335136	0.00111712	0.00223424
rs11992247	8	14255242	12	5	7	89504	0.0134054	0.00558559	0.00781983
rs11992286	8	128766080	12	0	12	89504	0.0134054	0	0.0134054
rs11992342	8	24154654	1	0	1	89515	0.00111712	0	0.00111712
rs11992377	8	134517560	1	1	0	89515	0.00111712	0.00111712	0
rs11992444	8	25464690	0	0	0	89516	0	0	0
rs11992495	8	125797266	3	0	3	89513	0.00335136	0	0.00335136
rs11992497	8	133910461	0	0	0	89516	0	0	0
rs11992583	8	138617100	2	1	1	89514	0.00223424	0.00111712	0.00111712
rs11992709	8	3072944	1	1	0	89515	0.00111712	0.00111712	0
rs11992719	8	1685064	18	0	18	89498	0.0201081	0	0.0201081
rs11992769	8	83431353	3	1	2	89513	0.00335136	0.00111712	0.00223424
rs11992891	8	111028667	1	1	0	89515	0.00111712	0.00111712	0
rs11992908	8	33388515	3	2	1	89513	0.00335136	0.00223424	0.00111712
rs11992924	8	125338216	3	1	2	89513	0.00335136	0.00111712	0.00223424
rs11992975	8	107916446	0	0	0	89516	0	0	0
rs11993005	8	17204949	24	2	22	89492	0.0268108	0.00223424	0.0245766
rs11993031	8	2809581	4	1	3	89512	0.00446847	0.00111712	0.00335136
rs11993108	8	116980396	0	0	0	89516	0	0	0
rs11993165	8	17483118	9	2	7	89507	0.0100541	0.00223424	0.00781983
rs11993225	8	134335352	50	0	50	89466	0.0558559	0	0.0558559
rs11993465	8	4496324	17	1	16	89499	0.018991	0.00111712	0.0178739
rs11993467	8	18657661	6	2	4	89510	0.00670271	0.00223424	0.00446847
rs11993472	8	6516167	10	6	4	89506	0.0111712	0.00670271	0.00446847
rs11993611	8	32305720	0	0	0	89516	0	0	0
rs11993705	8	47783850	5	0	5	89511	0.00558559	0	0.00558559
rs11993741	8	131414912	1	0	1	89515	0.00111712	0	0.00111712
rs11993784	8	137278827	0	0	0	89516	0	0	0
rs11993853	8	2178142	144	129	15	89372	0.160865	0.144108	0.0167568
rs11993876	8	72218617	2	0	2	89514	0.00223424	0	0.00223424
rs11994071	8	89116407	0	0	0	89516	0	0	0
rs11994125	8	5054153	16	6	10	89500	0.0178739	0.00670271	0.0111712
rs11994203	8	125603298	2	0	2	89514	0.00223424	0	0.00223424
rs11994255	8	28095939	1	1	0	89515	0.00111712	0.00111712	0
rs11994257	8	118567694	0	0	0	89516	0	0	0
rs11994292	8	93344362	0	0	0	89516	0	0	0
rs11994379	8	1468400	2	0	2	89514	0.00223424	0	0.00223424
rs11994414	8	127591958	1	0	1	89515	0.00111712	0	0.00111712
rs11994432	8	53887188	6	0	6	89510	0.00670271	0	0.00670271
rs11994506	8	124503062	0	0	0	89516	0	0	0
rs11994526	8	18659422	6	2	4	89510	0.00670271	0.00223424	0.00446847
rs11994659	8	93593492	0	0	0	89516	0	0	0
rs11994760	8	24802235	0	0	0	89516	0	0	0
rs11994900	8	24935155	0	0	0	89516	0	0	0
rs11994937	8	59508580	0	0	0	89516	0	0	0
rs11994981	8	102690179	1	0	1	89515	0.00111712	0	0.00111712
rs11995060	8	110909309	0	0	0	89516	0	0	0
rs11995063	8	63084435	0	0	0	89516	0	0	0
rs11995221	8	94667346	0	0	0	89516	0	0	0
rs11995233	8	19215011	13	0	13	89503	0.0145225	0	0.0145225
rs11995240	8	3848025	60	2	58	89456	0.0670271	0.00223424	0.0647929
rs11995254	8	140855783	0	0	0	89516	0	0	0
rs11995320	8	40881755	7	0	7	89509	0.00781983	0	0.00781983
rs11995462	8	15491482	9	5	4	89507	0.0100541	0.00558559	0.00446847
rs11995494	8	50187902	1	0	1	89515	0.00111712	0	0.00111712
rs11995533	8	5020466	54	6	48	89462	0.0603244	0.00670271	0.0536217
rs11995646	8	71981239	0	0	0	89516	0	0	0
rs11995651	8	25835088	0	0	0	89516	0	0	0
rs11995673	8	40860003	7	0	7	89509	0.00781983	0	0.00781983
rs11995760	8	106815517	5	0	5	89511	0.00558559	0	0.00558559
rs11995824	8	120012700	8	0	8	89508	0.00893695	0	0.00893695
rs11995906	8	141087325	2	2	0	89514	0.00223424	0.00223424	0
rs11996097	8	139152515	21	1	20	89495	0.0234595	0.00111712	0.0223424
rs11996114	8	125429338	4	1	3	89512	0.00446847	0.00111712	0.00335136
rs11996192	8	109875397	3	2	1	89513	0.00335136	0.00223424	0.00111712
rs11996194	8	75132803	0	0	0	89516	0	0	0
rs11996253	8	114761849	3	3	0	89513	0.00335136	0.00335136	0
rs11996365	8	2029689	8	0	8	89508	0.00893695	0	0.00893695
rs11996459	8	27159836	0	0	0	89516	0	0	0
rs11996523	8	40996160	7	0	7	89509	0.00781983	0	0.00781983
rs11996563	8	18786682	15	2	13	89501	0.0167568	0.00223424	0.0145225
rs11996678	8	83938353	25	4	21	89491	0.027928	0.00446847	0.0234595
rs11996743	8	106876334	8	0	8	89508	0.00893695	0	0.00893695
rs11996929	8	30174964	1	0	1	89515	0.00111712	0	0.00111712
rs11996955	8	115465477	3	2	1	89513	0.00335136	0.00223424	0.00111712
rs11996978	8	74183252	2	1	1	89514	0.00223424	0.00111712	0.00111712
rs11997040	8	19988291	1	1	0	89515	0.00111712	0.00111712	0
rs11997070	8	1336238	3	1	2	89513	0.00335136	0.00111712	0.00223424
rs11997157	8	33672566	3	2	1	89513	0.00335136	0.00223424	0.00111712
rs11997191	8	142170865	5	0	5	89511	0.00558559	0	0.00558559
rs11997323	8	23094395	0	0	0	89516	0	0	0
rs11997343	8	32838372	1	0	1	89515	0.00111712	0	0.00111712
rs11997355	8	77492915	7	2	5	89509	0.00781983	0.00223424	0.00558559
rs11997394	8	135353633	8	0	8	89508	0.00893695	0	0.00893695
rs11997436	8	74945547	0	0	0	89516	0	0	0
rs11997515	8	27546148	2	0	2	89514	0.00223424	0	0.00223424
rs11997608	8	145785009	2	2	0	89514	0.00223424	0.00223424	0
rs11997651	8	25557962	183	183	0	89333	0.204433	0.204433	0
rs11997691	8	74426588	0	0	0	89516	0	0	0
rs11997869	8	6638464	5	3	2	89511	0.00558559	0.00335136	0.00223424
rs11997907	8	19992955	1	1	0	89515	0.00111712	0.00111712	0
rs11997932	8	2760061	8	3	5	89508	0.00893695	0.00335136	0.00558559
rs11998070	8	112740847	2	0	2	89514	0.00223424	0	0.00223424
rs11998356	8	18504049	5	3	2	89511	0.00558559	0.00335136	0.00223424
rs11998387	8	110655337	0	0	0	89516	0	0	0
rs11998491	8	15458917	10	6	4	89506	0.0111712	0.00670271	0.00446847
rs11998560	8	281208	4	3	1	89512	0.00446847	0.00335136	0.00111712
rs11998630	8	144136619	0	0	0	89516	0	0	0
rs11998673	8	226603	5	3	2	89511	0.00558559	0.00335136	0.00223424
rs12056370	8	69872567	32	2	30	89484	0.0357478	0.00223424	0.0335136
rs12056435	8	87149808	5	0	5	89511	0.00558559	0	0.00558559
rs12056443	8	93374103	0	0	0	89516	0	0	0
rs12056478	8	129286449	2	0	2	89514	0.00223424	0	0.00223424
rs12056491	8	123386703	0	0	0	89516	0	0	0
rs12056519	8	25572870	183	183	0	89333	0.204433	0.204433	0
rs12056538	8	5071270	16	5	11	89500	0.0178739	0.00558559	0.0122883
rs12056559	8	2319304	24	4	20	89492	0.0268108	0.00446847	0.0223424
rs12056619	8	123354335	0	0	0	89516	0	0	0
rs12056653	8	113590548	3	2	1	89513	0.00335136	0.00223424	0.00111712
rs12056725	8	145575487	44	42	2	89472	0.0491532	0.046919	0.00223424
rs12056740	8	4391377	26	9	17	89490	0.0290451	0.0100541	0.018991
rs12056774	8	94654207	0	0	0	89516	0	0	0
rs12056800	8	18592132	7	3	4	89509	0.00781983	0.00335136	0.00446847
rs12056820	8	16871448	24	2	22	89492	0.0268108	0.00223424	0.0245766
rs12056907	8	28240092	0	0	0	89516	0	0	0
rs12056915	8	29913396	0	0	0	89516	0	0	0
rs1208	8	18258316	7	1	6	89509	0.00781983	0.00111712	0.00670271
rs12114032	8	20847332	1	0	1	89515	0.00111712	0	0.00111712
rs12114107	8	138353376	1	0	1	89515	0.00111712	0	0.00111712
rs12114184	8	112736916	2	0	2	89514	0.00223424	0	0.00223424
rs12114208	8	91488124	2	2	0	89514	0.00223424	0.00223424	0
rs12114305	8	27441800	0	0	0	89516	0	0	0
rs12114308	8	35920869	0	0	0	89516	0	0	0
rs12114450	8	128563712	1	0	1	89515	0.00111712	0	0.00111712
rs12114462	8	22539641	0	0	0	89516	0	0	0
rs12114472	8	141207920	0	0	0	89516	0	0	0
rs12114533	8	3366911	7	5	2	89509	0.00781983	0.00558559	0.00223424
rs12114672	8	25023404	1	0	1	89515	0.00111712	0	0.00111712
rs12114673	8	33461989	3	2	1	89513	0.00335136	0.00223424	0.00111712
rs12114802	8	64193072	0	0	0	89516	0	0	0
rs12115027	8	1903553	11	3	8	89505	0.0122883	0.00335136	0.00893695
rs12115171	8	4822461	18	7	11	89498	0.0201081	0.00781983	0.0122883
rs1212399	8	23616084	1	1	0	89515	0.00111712	0.00111712	0
rs121434287	8	145640679	38	36	2	89478	0.0424505	0.0402163	0.00223424
rs121434338	8	61735186	0	0	0	89516	0	0	0
rs12155567	8	82246092	1	1	0	89515	0.00111712	0.00111712	0
rs12155577	8	106257855	0	0	0	89516	0	0	0
rs12155585	8	116995459	0	0	0	89516	0	0	0
rs12155615	8	136112234	0	0	0	89516	0	0	0
rs12155713	8	139776427	9	9	0	89507	0.0100541	0.0100541	0
rs12155764	8	21284771	4	3	1	89512	0.00446847	0.00335136	0.00111712
rs12155789	8	22643707	0	0	0	89516	0	0	0
rs12155802	8	1153016	5	4	1	89511	0.00558559	0.00446847	0.00111712
rs12155808	8	79553027	1	0	1	89515	0.00111712	0	0.00111712
rs12156003	8	106233193	0	0	0	89516	0	0	0
rs12156009	8	11285219	2	0	2	89514	0.00223424	0	0.00223424
rs12156172	8	4027989	80	20	60	89436	0.0893695	0.0223424	0.0670271
rs12156193	8	13569580	20	6	14	89496	0.0223424	0.00670271	0.0156397
rs12156227	8	5110184	14	3	11	89502	0.0156397	0.00335136	0.0122883
rs12156261	8	64211673	0	0	0	89516	0	0	0
rs12156352	8	137220024	0	0	0	89516	0	0	0
rs12156358	8	74283845	0	0	0	89516	0	0	0
rs12156378	8	114841349	3	3	0	89513	0.00335136	0.00335136	0
rs12164162	8	21278455	4	3	1	89512	0.00446847	0.00335136	0.00111712
rs12164210	8	5966058	31	29	2	89485	0.0346307	0.0323964	0.00223424
rs12168	8	144648509	6	6	0	89510	0.00670271	0.00670271	0
rs1217647	8	4292032	19	5	14	89497	0.0212253	0.00558559	0.0156397
rs1217651	8	4271213	19	5	14	89497	0.0212253	0.00558559	0.0156397
rs1217685	8	4365626	39	24	15	89477	0.0435676	0.0268108	0.0167568
rs1217688	8	4357525	41	25	16	89475	0.0458019	0.027928	0.0178739
rs121908282	8	43028883	1	0	1	89515	0.00111712	0	0.00111712
rs121908285	8	43037305	1	0	1	89515	0.00111712	0	0.00111712
rs121908332	8	140630920	1	1	0	89515	0.00111712	0.00111712	0
rs121908603	8	106814417	5	0	5	89511	0.00558559	0	0.00558559
rs121908611	8	65509470	10	0	10	89506	0.0111712	0	0.0111712
rs121908973	8	90976656	0	0	0	89516	0	0	0
rs121909195	8	72184037	3	0	3	89513	0.00335136	0	0.00335136
rs121909196	8	72128968	1	0	1	89515	0.00111712	0	0.00111712
rs121909199	8	72129011	1	0	1	89515	0.00111712	0	0.00111712
rs121909578	8	86240835	4	0	4	89512	0.00446847	0	0.00446847
rs121909627	8	38282208	0	0	0	89516	0	0	0
rs121909628	8	38272410	0	0	0	89516	0	0	0
rs121909637	8	38275767	0	0	0	89516	0	0	0
rs121909641	8	38277238	0	0	0	89516	0	0	0
rs121912650	8	134034366	0	0	0	89516	0	0	0
rs121917850	8	63976853	0	0	0	89516	0	0	0
rs121917851	8	63978615	0	0	0	89516	0	0	0
rs121964923	8	105440299	1	0	1	89515	0.00111712	0	0.00111712
rs121964924	8	105440222	1	0	1	89515	0.00111712	0	0.00111712
rs12216776	8	75155388	0	0	0	89516	0	0	0
rs12216804	8	18002491	10	3	7	89506	0.0111712	0.00335136	0.00781983
rs12216812	8	82151747	0	0	0	89516	0	0	0
rs12216821	8	14518540	21	14	7	89495	0.0234595	0.0156397	0.00781983
rs12216841	8	132391368	0	0	0	89516	0	0	0
rs12235033	8	131747584	3	0	3	89513	0.00335136	0	0.00335136
rs1227631	8	80104940	3	1	2	89513	0.00335136	0.00111712	0.00223424
rs1227666	8	80145056	3	1	2	89513	0.00335136	0.00111712	0.00223424
rs12334317	8	128408064	1	0	1	89515	0.00111712	0	0.00111712
rs12334426	8	92264780	0	0	0	89516	0	0	0
rs12334442	8	66138709	1	0	1	89515	0.00111712	0	0.00111712
rs12334455	8	92347533	3	0	3	89513	0.00335136	0	0.00335136
rs12334481	8	72427121	3	1	2	89513	0.00335136	0.00111712	0.00223424
rs12334538	8	27344360	0	0	0	89516	0	0	0
rs12334683	8	21139341	29	27	2	89487	0.0323964	0.0301622	0.00223424
rs12334695	8	128453928	1	0	1	89515	0.00111712	0	0.00111712
rs12334811	8	48832977	5	1	4	89511	0.00558559	0.00111712	0.00446847
rs12334868	8	131954652	2	0	2	89514	0.00223424	0	0.00223424
rs12334877	8	67194171	0	0	0	89516	0	0	0
rs12334952	8	27709141	1	0	1	89515	0.00111712	0	0.00111712
rs12335010	8	53473205	18	0	18	89498	0.0201081	0	0.0201081
rs1234367	8	17918527	11	6	5	89505	0.0122883	0.00670271	0.00558559
rs1237298	8	4276230	18	4	14	89498	0.0201081	0.00446847	0.0156397
rs12375265	8	13867747	11	4	7	89505	0.0122883	0.00446847	0.00781983
rs12375331	8	120050922	8	0	8	89508	0.00893695	0	0.00893695
rs12375335	8	127279449	1	0	1	89515	0.00111712	0	0.00111712
rs12375351	8	131659295	1	0	1	89515	0.00111712	0	0.00111712
rs12375429	8	85122058	7	3	4	89509	0.00781983	0.00335136	0.00446847
rs12386927	8	719043	4	0	4	89512	0.00446847	0	0.00446847
rs12386970	8	22685153	0	0	0	89516	0	0	0
rs12386983	8	70661988	2	1	1	89514	0.00223424	0.00111712	0.00111712
rs12540974	8	25935704	0	0	0	89516	0	0	0
rs12541025	8	15491989	9	5	4	89507	0.0100541	0.00558559	0.00446847
rs12541042	8	4708436	23	10	13	89493	0.0256937	0.0111712	0.0145225
rs12541064	8	37706267	0	0	0	89516	0	0	0
rs12541107	8	5335196	14	14	0	89502	0.0156397	0.0156397	0
rs12541126	8	21911231	1	0	1	89515	0.00111712	0	0.00111712
rs12541132	8	67211176	0	0	0	89516	0	0	0
rs12541186	8	126629290	1	0	1	89515	0.00111712	0	0.00111712
rs12541193	8	57438175	0	0	0	89516	0	0	0
rs12541226	8	2615195	6	0	6	89510	0.00670271	0	0.00670271
rs12541242	8	64207946	0	0	0	89516	0	0	0
rs12541254	8	12979400	10	2	8	89506	0.0111712	0.00223424	0.00893695
rs12541270	8	19923902	3	1	2	89513	0.00335136	0.00111712	0.00223424
rs12541312	8	69324989	0	0	0	89516	0	0	0
rs12541333	8	3089581	1	1	0	89515	0.00111712	0.00111712	0
rs12541335	8	22088432	2	0	2	89514	0.00223424	0	0.00223424
rs12541339	8	34004175	10	2	8	89506	0.0111712	0.00223424	0.00893695
rs12541347	8	131010688	28	0	28	89488	0.0312793	0	0.0312793
rs12541471	8	138215842	3	1	2	89513	0.00335136	0.00111712	0.00223424
rs12541503	8	6675458	4	3	1	89512	0.00446847	0.00335136	0.00111712
rs12541534	8	18619195	6	3	3	89510	0.00670271	0.00335136	0.00335136
rs12541611	8	93791210	2	2	0	89514	0.00223424	0.00223424	0
rs12541619	8	72875478	3	3	0	89513	0.00335136	0.00335136	0
rs12541651	8	37730368	0	0	0	89516	0	0	0
rs12541700	8	139215691	23	1	22	89493	0.0256937	0.00111712	0.0245766
rs12541730	8	41007462	7	0	7	89509	0.00781983	0	0.00781983
rs12541732	8	62722809	0	0	0	89516	0	0	0
rs12541735	8	121183650	8	0	8	89508	0.00893695	0	0.00893695
rs12541800	8	11423072	152	0	152	89364	0.169802	0	0.169802
rs12541801	8	39611992	0	0	0	89516	0	0	0
rs12541806	8	139894529	6	0	6	89510	0.00670271	0	0.00670271
rs12541821	8	40019174	1	0	1	89515	0.00111712	0	0.00111712
rs12541850	8	3449198	2	1	1	89514	0.00223424	0.00111712	0.00111712
rs12541902	8	60623348	0	0	0	89516	0	0	0
rs12541923	8	4207261	64	8	56	89452	0.0714956	0.00893695	0.0625586
rs12541999	8	39582721	0	0	0	89516	0	0	0
rs12542020	8	114565816	0	0	0	89516	0	0	0
rs12542044	8	91343774	2	1	1	89514	0.00223424	0.00111712	0.00111712
rs12542185	8	119156212	0	0	0	89516	0	0	0
rs12542237	8	14505407	14	7	7	89502	0.0156397	0.00781983	0.00781983
rs12542289	8	139310880	11	0	11	89505	0.0122883	0	0.0122883
rs12542317	8	70715243	2	1	1	89514	0.00223424	0.00111712	0.00111712
rs12542409	8	2792579	5	1	4	89511	0.00558559	0.00111712	0.00446847
rs12542475	8	138058748	3	1	2	89513	0.00335136	0.00111712	0.00223424
rs12542509	8	13545697	22	6	16	89494	0.0245766	0.00670271	0.0178739
rs12542595	8	38968798	0	0	0	89516	0	0	0
rs12542624	8	2664858	8	2	6	89508	0.00893695	0.00223424	0.00670271
rs12542732	8	108755296	6	1	5	89510	0.00670271	0.00111712	0.00558559
rs12542774	8	105159812	2	2	0	89514	0.00223424	0.00223424	0
rs12542851	8	25188065	3	0	3	89513	0.00335136	0	0.00335136
rs12542856	8	130773458	9	0	9	89507	0.0100541	0	0.0100541
rs12542896	8	108284910	0	0	0	89516	0	0	0
rs12542934	8	95010899	10	0	10	89506	0.0111712	0	0.0111712
rs12542963	8	13545215	22	6	16	89494	0.0245766	0.00670271	0.0178739
rs12543048	8	4585334	36	23	13	89480	0.0402163	0.0256937	0.0145225
rs12543111	8	3614229	46	0	46	89470	0.0513875	0	0.0513875
rs12543116	8	2105621	19	7	12	89497	0.0212253	0.00781983	0.0134054
rs12543154	8	19755977	3	0	3	89513	0.00335136	0	0.00335136
rs12543190	8	128777482	15	0	15	89501	0.0167568	0	0.0167568
rs12543233	8	112088349	3	3	0	89513	0.00335136	0.00335136	0
rs12543247	8	1149907	5	4	1	89511	0.00558559	0.00446847	0.00111712
rs12543257	8	28069928	1	1	0	89515	0.00111712	0.00111712	0
rs12543316	8	1583026	19	0	19	89497	0.0212253	0	0.0212253
rs12543318	8	88868340	1	1	0	89515	0.00111712	0.00111712	0
rs12543479	8	123619917	0	0	0	89516	0	0	0
rs12543507	8	108839296	2	0	2	89514	0.00223424	0	0.00223424
rs12543535	8	129473012	2	0	2	89514	0.00223424	0	0.00223424
rs12543549	8	128680999	6	0	6	89510	0.00670271	0	0.00670271
rs12543567	8	110027347	1	1	0	89515	0.00111712	0.00111712	0
rs12543589	8	25820971	0	0	0	89516	0	0	0
rs12543660	8	109965998	1	1	0	89515	0.00111712	0.00111712	0
rs12543745	8	109966356	1	1	0	89515	0.00111712	0.00111712	0
rs12543772	8	61150373	1	0	1	89515	0.00111712	0	0.00111712
rs12543807	8	124094433	0	0	0	89516	0	0	0
rs12543841	8	10078853	8	6	2	89508	0.00893695	0.00670271	0.00223424
rs12543863	8	23089163	0	0	0	89516	0	0	0
rs12544067	8	123179784	0	0	0	89516	0	0	0
rs12544111	8	41487717	0	0	0	89516	0	0	0
rs12544126	8	13899644	11	4	7	89505	0.0122883	0.00446847	0.00781983
rs12544146	8	126172340	3	2	1	89513	0.00335136	0.00223424	0.00111712
rs12544396	8	106112242	0	0	0	89516	0	0	0
rs12544436	8	13590685	19	6	13	89497	0.0212253	0.00670271	0.0145225
rs12544472	8	16134094	7	1	6	89509	0.00781983	0.00111712	0.00670271
rs12544499	8	17522269	10	2	8	89506	0.0111712	0.00223424	0.00893695
rs12544578	8	65780516	13	0	13	89503	0.0145225	0	0.0145225
rs12544603	8	129138705	1	0	1	89515	0.00111712	0	0.00111712
rs12544701	8	35375058	9	0	9	89507	0.0100541	0	0.0100541
rs12544748	8	130369564	15	0	15	89501	0.0167568	0	0.0167568
rs12544754	8	15305181	14	10	4	89502	0.0156397	0.0111712	0.00446847
rs12544799	8	130663510	0	0	0	89516	0	0	0
rs12544831	8	118980246	20	20	0	89496	0.0223424	0.0223424	0
rs12544932	8	8429600	242	241	1	89274	0.270343	0.269226	0.00111712
rs12544976	8	10579072	1	0	1	89515	0.00111712	0	0.00111712
rs12545003	8	51328497	27	1	26	89489	0.0301622	0.00111712	0.0290451
rs12545006	8	118232629	0	0	0	89516	0	0	0
rs12545019	8	141550263	6	0	6	89510	0.00670271	0	0.00670271
rs12545028	8	131922027	2	0	2	89514	0.00223424	0	0.00223424
rs12545038	8	93593588	0	0	0	89516	0	0	0
rs12545109	8	57313906	0	0	0	89516	0	0	0
rs12545111	8	2140108	193	164	29	89323	0.215604	0.183207	0.0323964
rs12545117	8	74669409	0	0	0	89516	0	0	0
rs12545123	8	55301189	0	0	0	89516	0	0	0
rs12545167	8	70507943	2	1	1	89514	0.00223424	0.00111712	0.00111712
rs12545178	8	5021874	53	6	47	89463	0.0592073	0.00670271	0.0525046
rs12545265	8	125670045	1	0	1	89515	0.00111712	0	0.00111712
rs12545266	8	121393965	8	0	8	89508	0.00893695	0	0.00893695
rs12545313	8	74071023	2	1	1	89514	0.00223424	0.00111712	0.00111712
rs12545322	8	142745213	3	1	2	89513	0.00335136	0.00111712	0.00223424
rs12545374	8	842493	2	0	2	89514	0.00223424	0	0.00223424
rs12545377	8	4319850	48	10	38	89468	0.0536217	0.0111712	0.0424505
rs12545451	8	16173694	11	5	6	89505	0.0122883	0.00558559	0.00670271
rs12545531	8	720329	3	0	3	89513	0.00335136	0	0.00335136
rs12545542	8	19046897	22	4	18	89494	0.0245766	0.00446847	0.0201081
rs12545578	8	70084415	2	2	0	89514	0.00223424	0.00223424	0
rs12545633	8	3000462	1	0	1	89515	0.00111712	0	0.00111712
rs12545634	8	26873319	0	0	0	89516	0	0	0
rs12545635	8	69123349	0	0	0	89516	0	0	0
rs12545686	8	28994639	2	2	0	89514	0.00223424	0.00223424	0
rs12545731	8	19938044	3	1	2	89513	0.00335136	0.00111712	0.00223424
rs12545756	8	87001113	4	0	4	89512	0.00446847	0	0.00446847
rs12545759	8	139737521	8	8	0	89508	0.00893695	0.00893695	0
rs12545772	8	15481525	9	5	4	89507	0.0100541	0.00558559	0.00446847
rs12545800	8	56450978	0	0	0	89516	0	0	0
rs12545839	8	72947312	4	4	0	89512	0.00446847	0.00446847	0
rs12546000	8	62940286	0	0	0	89516	0	0	0
rs12546065	8	139356716	1	0	1	89515	0.00111712	0	0.00111712
rs12546124	8	1329902	2	1	1	89514	0.00223424	0.00111712	0.00111712
rs12546151	8	116157627	1	1	0	89515	0.00111712	0.00111712	0
rs12546207	8	16074101	8	1	7	89508	0.00893695	0.00111712	0.00781983
rs12546209	8	12981236	10	2	8	89506	0.0111712	0.00223424	0.00893695
rs12546225	8	59307338	1	0	1	89515	0.00111712	0	0.00111712
rs12546317	8	91871679	0	0	0	89516	0	0	0
rs12546378	8	4961439	93	26	67	89423	0.103892	0.0290451	0.074847
rs12546380	8	32535920	0	0	0	89516	0	0	0
rs12546419	8	5793059	71	68	3	89445	0.0793154	0.0759641	0.00335136
rs12546423	8	17929114	10	5	5	89506	0.0111712	0.00558559	0.00558559
rs12546463	8	61805324	0	0	0	89516	0	0	0
rs12546489	8	127509238	1	0	1	89515	0.00111712	0	0.00111712
rs12546565	8	130347515	13	0	13	89503	0.0145225	0	0.0145225
rs12546622	8	22100833	2	0	2	89514	0.00223424	0	0.00223424
rs12546626	8	119142921	0	0	0	89516	0	0	0
rs12546751	8	57752823	0	0	0	89516	0	0	0
rs12546754	8	23033683	1	0	1	89515	0.00111712	0	0.00111712
rs12546822	8	19048558	22	4	18	89494	0.0245766	0.00446847	0.0201081
rs12546857	8	142854128	2	1	1	89514	0.00223424	0.00111712	0.00111712
rs12546883	8	29156197	0	0	0	89516	0	0	0
rs12546950	8	10438796	1	1	0	89515	0.00111712	0.00111712	0
rs12546956	8	18361385	6	2	4	89510	0.00670271	0.00223424	0.00446847
rs12546986	8	70375092	2	1	1	89514	0.00223424	0.00111712	0.00111712
rs12547089	8	144472523	0	0	0	89516	0	0	0
rs12547167	8	11330112	2	0	2	89514	0.00223424	0	0.00223424
rs12547201	8	37155868	0	0	0	89516	0	0	0
rs12547214	8	143345885	5	1	4	89511	0.00558559	0.00111712	0.00446847
rs12547331	8	31773318	1	0	1	89515	0.00111712	0	0.00111712
rs12547352	8	139782821	11	9	2	89505	0.0122883	0.0100541	0.00223424
rs12547374	8	59938578	1	0	1	89515	0.00111712	0	0.00111712
rs12547395	8	84754153	6	3	3	89510	0.00670271	0.00335136	0.00335136
rs12547428	8	29741748	0	0	0	89516	0	0	0
rs12547447	8	298109	4	3	1	89512	0.00446847	0.00335136	0.00111712
rs12547541	8	124601535	0	0	0	89516	0	0	0
rs12547558	8	15420297	10	6	4	89506	0.0111712	0.00670271	0.00446847
rs12547628	8	12717564	13	7	6	89503	0.0145225	0.00781983	0.00670271
rs12547635	8	78015995	0	0	0	89516	0	0	0
rs12547653	8	10859592	2	0	2	89514	0.00223424	0	0.00223424
rs12547668	8	20274088	1	0	1	89515	0.00111712	0	0.00111712
rs12547710	8	114825557	3	3	0	89513	0.00335136	0.00335136	0
rs12547794	8	28741584	2	2	0	89514	0.00223424	0.00223424	0
rs12547816	8	1975031	9	0	9	89507	0.0100541	0	0.0100541
rs12547993	8	133728851	0	0	0	89516	0	0	0
rs12548000	8	142237733	6	0	6	89510	0.00670271	0	0.00670271
rs12548061	8	93593564	0	0	0	89516	0	0	0
rs12548066	8	17266143	23	1	22	89493	0.0256937	0.00111712	0.0245766
rs12548074	8	28011792	0	0	0	89516	0	0	0
rs12548110	8	33263762	13	12	1	89503	0.0145225	0.0134054	0.00111712
rs12548176	8	34874809	9	0	9	89507	0.0100541	0	0.0100541
rs12548186	8	141530001	6	0	6	89510	0.00670271	0	0.00670271
rs12548228	8	25939846	0	0	0	89516	0	0	0
rs12548270	8	18601063	8	4	4	89508	0.00893695	0.00446847	0.00446847
rs12548410	8	15157843	10	6	4	89506	0.0111712	0.00670271	0.00446847
rs12548539	8	14145876	10	3	7	89506	0.0111712	0.00335136	0.00781983
rs12548556	8	5790102	71	68	3	89445	0.0793154	0.0759641	0.00335136
rs12548622	8	140121236	4	0	4	89512	0.00446847	0	0.00446847
rs12548633	8	129028037	10	0	10	89506	0.0111712	0	0.0111712
rs12548666	8	70543364	2	1	1	89514	0.00223424	0.00111712	0.00111712
rs12548668	8	40977689	7	0	7	89509	0.00781983	0	0.00781983
rs12548672	8	13404768	21	4	17	89495	0.0234595	0.00446847	0.018991
rs12548708	8	108857416	2	0	2	89514	0.00223424	0	0.00223424
rs12548727	8	114520181	0	0	0	89516	0	0	0
rs12548733	8	23492936	0	0	0	89516	0	0	0
rs12548737	8	8560536	25	24	1	89491	0.027928	0.0268108	0.00111712
rs12548765	8	13935740	11	4	7	89505	0.0122883	0.00446847	0.00781983
rs12548848	8	22725166	0	0	0	89516	0	0	0
rs12548886	8	107477527	1	1	0	89515	0.00111712	0.00111712	0
rs12549017	8	127393035	1	0	1	89515	0.00111712	0	0.00111712
rs12549051	8	2356921	397	2	395	89119	0.443496	0.00223424	0.441262
rs12549142	8	131871971	3	0	3	89513	0.00335136	0	0.00335136
rs12549158	8	26767065	1	0	1	89515	0.00111712	0	0.00111712
rs12549180	8	41204995	4	0	4	89512	0.00446847	0	0.00446847
rs12549185	8	127769885	1	0	1	89515	0.00111712	0	0.00111712
rs12549192	8	132958673	0	0	0	89516	0	0	0
rs12549233	8	39222824	0	0	0	89516	0	0	0
rs12549304	8	15718965	28	14	14	89488	0.0312793	0.0156397	0.0156397
rs12549316	8	33264711	13	12	1	89503	0.0145225	0.0134054	0.00111712
rs12549348	8	118812613	0	0	0	89516	0	0	0
rs12549373	8	139765545	9	9	0	89507	0.0100541	0.0100541	0
rs12549377	8	21373577	3	2	1	89513	0.00335136	0.00223424	0.00111712
rs12549419	8	10265240	1	1	0	89515	0.00111712	0.00111712	0
rs12549455	8	17610634	12	8	4	89504	0.0134054	0.00893695	0.00446847
rs12549456	8	74455870	0	0	0	89516	0	0	0
rs12549487	8	61829264	0	0	0	89516	0	0	0
rs12549517	8	50815672	0	0	0	89516	0	0	0
rs12549576	8	112976141	0	0	0	89516	0	0	0
rs12549656	8	41576746	1	0	1	89515	0.00111712	0	0.00111712
rs12549696	8	10107022	4	3	1	89512	0.00446847	0.00335136	0.00111712
rs12549781	8	34873930	9	0	9	89507	0.0100541	0	0.0100541
rs12549856	8	115113221	3	3	0	89513	0.00335136	0.00335136	0
rs12549858	8	18654478	6	2	4	89510	0.00670271	0.00223424	0.00446847
rs12549880	8	70537507	2	1	1	89514	0.00223424	0.00111712	0.00111712
rs12549881	8	1573138	18	0	18	89498	0.0201081	0	0.0201081
rs12550019	8	139199407	23	1	22	89493	0.0256937	0.00111712	0.0245766
rs12550044	8	85741835	5	0	5	89511	0.00558559	0	0.00558559
rs12550117	8	3655261	80	35	45	89436	0.0893695	0.0390992	0.0502703
rs12550133	8	16378884	19	12	7	89497	0.0212253	0.0134054	0.00781983
rs12550193	8	17503501	11	2	9	89505	0.0122883	0.00223424	0.0100541
rs12550248	8	131023442	28	0	28	89488	0.0312793	0	0.0312793
rs12550310	8	124114589	0	0	0	89516	0	0	0
rs12550311	8	125707677	1	0	1	89515	0.00111712	0	0.00111712
rs12550332	8	38422137	0	0	0	89516	0	0	0
rs12550336	8	15049612	12	4	8	89504	0.0134054	0.00446847	0.00893695
rs12550582	8	1678019	18	0	18	89498	0.0201081	0	0.0201081
rs12550664	8	14879087	13	5	8	89503	0.0145225	0.00558559	0.00893695
rs12550729	8	145155408	8	7	1	89508	0.00893695	0.00781983	0.00111712
rs12550790	8	110659239	0	0	0	89516	0	0	0
rs12550801	8	114303074	14	14	0	89502	0.0156397	0.0156397	0
rs12550806	8	84633804	6	3	3	89510	0.00670271	0.00335136	0.00335136
rs12550813	8	75432528	2	1	1	89514	0.00223424	0.00111712	0.00111712
rs12550821	8	20315601	0	0	0	89516	0	0	0
rs1257824	8	114758203	3	3	0	89513	0.00335136	0.00335136	0
rs1257825	8	114660444	0	0	0	89516	0	0	0
rs1264461	8	102447003	0	0	0	89516	0	0	0
rs1264474	8	102433133	0	0	0	89516	0	0	0
rs1264477	8	102424950	0	0	0	89516	0	0	0
rs1264601	8	102456303	0	0	0	89516	0	0	0
rs1265119	8	103184794	1	0	1	89515	0.00111712	0	0.00111712
rs1265138	8	103200036	2	0	2	89514	0.00223424	0	0.00223424
rs12674488	8	6338306	6	4	2	89510	0.00670271	0.00446847	0.00223424
rs12674521	8	30395392	0	0	0	89516	0	0	0
rs12674534	8	51666225	23	0	23	89493	0.0256937	0	0.0256937
rs12674542	8	78245535	0	0	0	89516	0	0	0
rs12674584	8	109809540	2	2	0	89514	0.00223424	0.00223424	0
rs12674620	8	52667603	1	0	1	89515	0.00111712	0	0.00111712
rs12674637	8	60494752	0	0	0	89516	0	0	0
rs12674653	8	142606193	2	1	1	89514	0.00223424	0.00111712	0.00111712
rs12674702	8	15324518	14	10	4	89502	0.0156397	0.0111712	0.00446847
rs12674743	8	51187976	28	1	27	89488	0.0312793	0.00111712	0.0301622
rs12674825	8	70451675	9	1	8	89507	0.0100541	0.00111712	0.00893695
rs12674827	8	93525246	0	0	0	89516	0	0	0
rs12674838	8	71990280	0	0	0	89516	0	0	0
rs12674865	8	93892118	2	2	0	89514	0.00223424	0.00223424	0
rs12674934	8	6037795	61	59	2	89455	0.0681442	0.06591	0.00223424
rs12675038	8	117706218	2	0	2	89514	0.00223424	0	0.00223424
rs12675070	8	142185580	4	0	4	89512	0.00446847	0	0.00446847
rs12675165	8	39825616	0	0	0	89516	0	0	0
rs12675184	8	14562501	46	35	11	89470	0.0513875	0.0390992	0.0122883
rs12675188	8	94838313	0	0	0	89516	0	0	0
rs12675272	8	1098938	11	4	7	89505	0.0122883	0.00446847	0.00781983
rs12675273	8	105643970	0	0	0	89516	0	0	0
rs12675397	8	139395920	1	0	1	89515	0.00111712	0	0.00111712
rs12675408	8	108685617	1	0	1	89515	0.00111712	0	0.00111712
rs12675449	8	14505031	14	7	7	89502	0.0156397	0.00781983	0.00781983
rs12675477	8	72375328	3	1	2	89513	0.00335136	0.00111712	0.00223424
rs12675572	8	57941938	0	0	0	89516	0	0	0
rs12675573	8	8483293	12	11	1	89504	0.0134054	0.0122883	0.00111712
rs12675583	8	125438835	3	1	2	89513	0.00335136	0.00111712	0.00223424
rs12675641	8	140267889	4	0	4	89512	0.00446847	0	0.00446847
rs12675701	8	143948846	1	0	1	89515	0.00111712	0	0.00111712
rs12675739	8	62961438	0	0	0	89516	0	0	0
rs12675779	8	11526986	1	0	1	89515	0.00111712	0	0.00111712
rs12675813	8	13366751	20	4	16	89496	0.0223424	0.00446847	0.0178739
rs12675852	8	143142069	5	1	4	89511	0.00558559	0.00111712	0.00446847
rs12675863	8	139241874	23	1	22	89493	0.0256937	0.00111712	0.0245766
rs12675957	8	49997879	0	0	0	89516	0	0	0
rs12675971	8	23577308	0	0	0	89516	0	0	0
rs12676004	8	136807014	0	0	0	89516	0	0	0
rs12676075	8	85148907	7	3	4	89509	0.00781983	0.00335136	0.00446847
rs12676093	8	9308725	14	2	12	89502	0.0156397	0.00223424	0.0134054
rs12676102	8	4446859	21	5	16	89495	0.0234595	0.00558559	0.0178739
rs12676187	8	70353579	2	1	1	89514	0.00223424	0.00111712	0.00111712
rs12676295	8	41391133	5	0	5	89511	0.00558559	0	0.00558559
rs12676322	8	4582949	36	23	13	89480	0.0402163	0.0256937	0.0145225
rs12676366	8	15106249	13	5	8	89503	0.0145225	0.00558559	0.00893695
rs12676422	8	137056907	0	0	0	89516	0	0	0
rs12676425	8	143413857	2	1	1	89514	0.00223424	0.00111712	0.00111712
rs12676497	8	21995097	13	1	12	89503	0.0145225	0.00111712	0.0134054
rs12676599	8	142745374	3	1	2	89513	0.00335136	0.00111712	0.00223424
rs12676642	8	18637208	7	3	4	89509	0.00781983	0.00335136	0.00446847
rs12676701	8	139357917	1	0	1	89515	0.00111712	0	0.00111712
rs12676794	8	137905065	4	3	1	89512	0.00446847	0.00335136	0.00111712
rs12676894	8	3845741	60	2	58	89456	0.0670271	0.00223424	0.0647929
rs12676927	8	125735716	3	0	3	89513	0.00335136	0	0.00335136
rs12676928	8	70383386	2	1	1	89514	0.00223424	0.00111712	0.00111712
rs12676987	8	13544610	22	6	16	89494	0.0245766	0.00670271	0.0178739
rs12677062	8	124070683	0	0	0	89516	0	0	0
rs12677067	8	60383409	0	0	0	89516	0	0	0
rs12677091	8	25737469	0	0	0	89516	0	0	0
rs12677108	8	2360883	401	1	400	89115	0.447965	0.00111712	0.446847
rs12677155	8	1339829	3	1	2	89513	0.00335136	0.00111712	0.00223424
rs12677232	8	80744651	0	0	0	89516	0	0	0
rs12677319	8	23640272	1	1	0	89515	0.00111712	0.00111712	0
rs12677340	8	105989262	1	0	1	89515	0.00111712	0	0.00111712
rs12677352	8	124861459	0	0	0	89516	0	0	0
rs12677359	8	54171246	13	12	1	89503	0.0145225	0.0134054	0.00111712
rs12677454	8	30240549	0	0	0	89516	0	0	0
rs12677471	8	104125084	2	1	1	89514	0.00223424	0.00111712	0.00111712
rs12677473	8	144756386	0	0	0	89516	0	0	0
rs12677618	8	142302024	2	0	2	89514	0.00223424	0	0.00223424
rs12677663	8	74007347	2	1	1	89514	0.00223424	0.00111712	0.00111712
rs12677679	8	22911073	2	1	1	89514	0.00223424	0.00111712	0.00111712
rs12677724	8	142225094	8	0	8	89508	0.00893695	0	0.00893695
rs12677741	8	52529097	26	0	26	89490	0.0290451	0	0.0290451
rs12677755	8	124038045	0	0	0	89516	0	0	0
rs12677756	8	109706991	1	1	0	89515	0.00111712	0.00111712	0
rs12677766	8	108657960	1	0	1	89515	0.00111712	0	0.00111712
rs12677780	8	66301085	0	0	0	89516	0	0	0
rs12677791	8	89342944	0	0	0	89516	0	0	0
rs12677884	8	130470292	0	0	0	89516	0	0	0
rs12677891	8	66657050	0	0	0	89516	0	0	0
rs12677893	8	68319668	0	0	0	89516	0	0	0
rs12678080	8	14881568	13	5	8	89503	0.0145225	0.00558559	0.00893695
rs12678151	8	102475344	0	0	0	89516	0	0	0
rs12678153	8	131507758	2	0	2	89514	0.00223424	0	0.00223424
rs12678185	8	103578988	3	0	3	89513	0.00335136	0	0.00335136
rs12678192	8	127006346	2	0	2	89514	0.00223424	0	0.00223424
rs12678223	8	140011317	4	0	4	89512	0.00446847	0	0.00446847
rs12678340	8	130821326	9	0	9	89507	0.0100541	0	0.0100541
rs12678366	8	126667489	1	0	1	89515	0.00111712	0	0.00111712
rs12678372	8	25610802	0	0	0	89516	0	0	0
rs12678387	8	5621481	69	68	1	89447	0.0770812	0.0759641	0.00111712
rs12678396	8	17569104	9	4	5	89507	0.0100541	0.00446847	0.00558559
rs12678418	8	26446923	0	0	0	89516	0	0	0
rs12678425	8	80290562	1	0	1	89515	0.00111712	0	0.00111712
rs12678435	8	112604109	3	1	2	89513	0.00335136	0.00111712	0.00223424
rs12678474	8	19052474	22	4	18	89494	0.0245766	0.00446847	0.0201081
rs12678487	8	64210708	0	0	0	89516	0	0	0
rs12678523	8	137035715	0	0	0	89516	0	0	0
rs12678528	8	114959873	8	7	1	89508	0.00893695	0.00781983	0.00111712
rs12678531	8	121511321	12	1	11	89504	0.0134054	0.00111712	0.0122883
rs12678723	8	43404924	33	0	33	89483	0.0368649	0	0.0368649
rs12678727	8	15015581	13	5	8	89503	0.0145225	0.00558559	0.00893695
rs12678728	8	62746724	0	0	0	89516	0	0	0
rs12678739	8	1992937	8	0	8	89508	0.00893695	0	0.00893695
rs12678783	8	4761250	26	13	13	89490	0.0290451	0.0145225	0.0145225
rs12678795	8	52898827	1	0	1	89515	0.00111712	0	0.00111712
rs12678835	8	21525358	1	0	1	89515	0.00111712	0	0.00111712
rs12678843	8	136832856	0	0	0	89516	0	0	0
rs12678875	8	3624046	72	26	46	89444	0.0804325	0.0290451	0.0513875
rs12678882	8	30202954	1	0	1	89515	0.00111712	0	0.00111712
rs12678919	8	19844222	3	1	2	89513	0.00335136	0.00111712	0.00223424
rs12678944	8	121438586	8	0	8	89508	0.00893695	0	0.00893695
rs12678978	8	23774136	1	0	1	89515	0.00111712	0	0.00111712
rs12678991	8	53320710	4	1	3	89512	0.00446847	0.00111712	0.00335136
rs12679001	8	6155658	68	56	12	89448	0.0759641	0.0625586	0.0134054
rs12679152	8	18818041	20	4	16	89496	0.0223424	0.00446847	0.0178739
rs12679167	8	139398544	1	0	1	89515	0.00111712	0	0.00111712
rs12679206	8	135793846	0	0	0	89516	0	0	0
rs12679209	8	134593426	3	1	2	89513	0.00335136	0.00111712	0.00223424
rs12679376	8	103739704	1	1	0	89515	0.00111712	0.00111712	0
rs12679456	8	90827701	1	0	1	89515	0.00111712	0	0.00111712
rs12679529	8	10803465	0	0	0	89516	0	0	0
rs12679549	8	5772947	90	88	2	89426	0.100541	0.0983064	0.00223424
rs12679556	8	72514228	1	0	1	89515	0.00111712	0	0.00111712
rs12679602	8	126287540	3	1	2	89513	0.00335136	0.00111712	0.00223424
rs12679609	8	10211062	0	0	0	89516	0	0	0
rs12679660	8	77379451	2	2	0	89514	0.00223424	0.00223424	0
rs12679681	8	135793642	0	0	0	89516	0	0	0
rs12679739	8	48931357	0	0	0	89516	0	0	0
rs12679751	8	35318740	9	0	9	89507	0.0100541	0	0.0100541
rs12679786	8	22007293	1	0	1	89515	0.00111712	0	0.00111712
rs12679793	8	14139881	10	3	7	89506	0.0111712	0.00335136	0.00781983
rs12679827	8	6182107	31	21	10	89485	0.0346307	0.0234595	0.0111712
rs12679834	8	19820433	2	0	2	89514	0.00223424	0	0.00223424
rs12679892	8	9445429	6	1	5	89510	0.00670271	0.00111712	0.00558559
rs12679939	8	58051768	7	7	0	89509	0.00781983	0.00781983	0
rs12679964	8	26668425	0	0	0	89516	0	0	0
rs12679968	8	83427215	3	1	2	89513	0.00335136	0.00111712	0.00223424
rs12680010	8	3510361	2	1	1	89514	0.00223424	0.00111712	0.00111712
rs12680036	8	121947406	13	0	13	89503	0.0145225	0	0.0145225
rs12680047	8	128758861	12	0	12	89504	0.0134054	0	0.0134054
rs12680067	8	78175672	0	0	0	89516	0	0	0
rs12680071	8	100850412	1	1	0	89515	0.00111712	0.00111712	0
rs12680115	8	73660847	2	0	2	89514	0.00223424	0	0.00223424
rs12680146	8	103804097	1	1	0	89515	0.00111712	0.00111712	0
rs12680164	8	130768004	9	0	9	89507	0.0100541	0	0.0100541
rs12680238	8	8271383	15	12	3	89501	0.0167568	0.0134054	0.00335136
rs12680265	8	128550416	1	0	1	89515	0.00111712	0	0.00111712
rs12680351	8	106515179	0	0	0	89516	0	0	0
rs12680363	8	144201854	0	0	0	89516	0	0	0
rs12680432	8	57608631	0	0	0	89516	0	0	0
rs12680514	8	31966499	0	0	0	89516	0	0	0
rs12680546	8	136871739	0	0	0	89516	0	0	0
rs12680584	8	27447024	0	0	0	89516	0	0	0
rs12680645	8	17400906	5	1	4	89511	0.00558559	0.00111712	0.00446847
rs12680675	8	69923119	5	2	3	89511	0.00558559	0.00223424	0.00335136
rs12680752	8	17174343	24	1	23	89492	0.0268108	0.00111712	0.0256937
rs12680754	8	126254533	4	2	2	89512	0.00446847	0.00223424	0.00223424
rs12680791	8	10459589	1	1	0	89515	0.00111712	0.00111712	0
rs12680793	8	2080289	12	0	12	89504	0.0134054	0	0.0134054
rs12680822	8	13458585	19	1	18	89497	0.0212253	0.00111712	0.0201081
rs12680914	8	61827676	0	0	0	89516	0	0	0
rs12680926	8	29915326	0	0	0	89516	0	0	0
rs12680970	8	81911363	0	0	0	89516	0	0	0
rs12681007	8	92814026	1	1	0	89515	0.00111712	0.00111712	0
rs12681042	8	134681123	1	1	0	89515	0.00111712	0.00111712	0
rs12681097	8	69186276	0	0	0	89516	0	0	0
rs12681220	8	5590610	131	130	1	89385	0.146343	0.145225	0.00111712
rs12681261	8	28439437	1	0	1	89515	0.00111712	0	0.00111712
rs12681268	8	13574646	21	7	14	89495	0.0234595	0.00781983	0.0156397
rs12681369	8	29865740	0	0	0	89516	0	0	0
rs12681419	8	132268731	1	1	0	89515	0.00111712	0.00111712	0
rs12681467	8	69580951	1	1	0	89515	0.00111712	0.00111712	0
rs12681485	8	1846688	16	3	13	89500	0.0178739	0.00335136	0.0145225
rs12681582	8	139620049	0	0	0	89516	0	0	0
rs12681590	8	131344095	0	0	0	89516	0	0	0
rs12681602	8	126268020	3	1	2	89513	0.00335136	0.00111712	0.00223424
rs12681676	8	2934938	4	1	3	89512	0.00446847	0.00111712	0.00335136
rs12681713	8	133536025	0	0	0	89516	0	0	0
rs12681787	8	140945896	0	0	0	89516	0	0	0
rs12681811	8	133785981	0	0	0	89516	0	0	0
rs12681874	8	63942342	0	0	0	89516	0	0	0
rs12681937	8	16406371	19	11	8	89497	0.0212253	0.0122883	0.00893695
rs12681948	8	118771075	1	1	0	89515	0.00111712	0.00111712	0
rs12681964	8	59252462	1	0	1	89515	0.00111712	0	0.00111712
rs12681965	8	22963602	0	0	0	89516	0	0	0
rs12681979	8	1340636	3	1	2	89513	0.00335136	0.00111712	0.00223424
rs12682005	8	59712342	0	0	0	89516	0	0	0
rs12682020	8	80058894	5	3	2	89511	0.00558559	0.00335136	0.00223424
rs12682044	8	91238566	3	1	2	89513	0.00335136	0.00111712	0.00223424
rs12682102	8	68369098	1	0	1	89515	0.00111712	0	0.00111712
rs12682120	8	82942569	2	2	0	89514	0.00223424	0.00223424	0
rs12682122	8	29973421	0	0	0	89516	0	0	0
rs12682124	8	139305026	12	0	12	89504	0.0134054	0	0.0134054
rs12682145	8	22613172	0	0	0	89516	0	0	0
rs12682276	8	10099240	4	3	1	89512	0.00446847	0.00335136	0.00111712
rs12682277	8	14362238	12	5	7	89504	0.0134054	0.00558559	0.00781983
rs12682344	8	128106784	1	0	1	89515	0.00111712	0	0.00111712
rs12682374	8	128410948	1	0	1	89515	0.00111712	0	0.00111712
rs12682375	8	142841497	2	1	1	89514	0.00223424	0.00111712	0.00111712
rs12682394	8	33020865	0	0	0	89516	0	0	0
rs12682418	8	62891832	0	0	0	89516	0	0	0
rs12682447	8	4485724	20	4	16	89496	0.0223424	0.00446847	0.0178739
rs12682516	8	93191508	0	0	0	89516	0	0	0
rs12682519	8	29598591	0	0	0	89516	0	0	0
rs12682621	8	142369469	3	0	3	89513	0.00335136	0	0.00335136
rs12682644	8	29489388	0	0	0	89516	0	0	0
rs1269693	8	103073460	1	1	0	89515	0.00111712	0.00111712	0
rs1269697	8	103070617	1	1	0	89515	0.00111712	0.00111712	0
rs1269700	8	103067495	1	1	0	89515	0.00111712	0.00111712	0
rs1269701	8	103067199	1	1	0	89515	0.00111712	0.00111712	0
rs1269705	8	103044932	1	1	0	89515	0.00111712	0.00111712	0
rs1269709	8	103043861	1	1	0	89515	0.00111712	0.00111712	0
rs1269711	8	103039917	1	1	0	89515	0.00111712	0.00111712	0
rs1269715	8	103035545	1	1	0	89515	0.00111712	0.00111712	0
rs12707772	8	103276753	4	0	4	89512	0.00446847	0	0.00446847
rs12708170	8	56602267	0	0	0	89516	0	0	0
rs12708189	8	39148247	0	0	0	89516	0	0	0
rs12716579	8	1096519	11	4	7	89505	0.0122883	0.00446847	0.00781983
rs12716641	8	6898998	6	3	3	89510	0.00670271	0.00335136	0.00335136
rs12718375	8	15996797	1251	1233	18	88265	1.39752	1.37741	0.0201081
rs1283651	8	108366032	0	0	0	89516	0	0	0
rs1283658	8	108377347	0	0	0	89516	0	0	0
rs1283682	8	108445220	0	0	0	89516	0	0	0
rs1283703	8	108403482	0	0	0	89516	0	0	0
rs1283706	8	108400823	0	0	0	89516	0	0	0
rs1299342	8	108818909	2	0	2	89514	0.00223424	0	0.00223424
rs13042	8	87484913	2	0	2	89514	0.00223424	0	0.00223424
rs1316738	8	19692781	3	0	3	89513	0.00335136	0	0.00335136
rs1316801	8	27429228	0	0	0	89516	0	0	0
rs1317081	8	134957089	17	1	16	89499	0.018991	0.00111712	0.0178739
rs1317186	8	53318644	4	1	3	89512	0.00446847	0.00111712	0.00335136
rs1317644	8	117616701	1	0	1	89515	0.00111712	0	0.00111712
rs1318278	8	16637512	27	4	23	89489	0.0301622	0.00446847	0.0256937
rs1320270	8	139783138	11	9	2	89505	0.0122883	0.0100541	0.00223424
rs1320274	8	139773286	9	9	0	89507	0.0100541	0.0100541	0
rs13248022	8	144067080	0	0	0	89516	0	0	0
rs13248065	8	123988424	0	0	0	89516	0	0	0
rs13248227	8	103428008	3	0	3	89513	0.00335136	0	0.00335136
rs13248232	8	6140606	60	55	5	89456	0.0670271	0.0614415	0.00558559
rs13248236	8	20801083	5	0	5	89511	0.00558559	0	0.00558559
rs13248246	8	29438114	0	0	0	89516	0	0	0
rs13248264	8	10942742	3	2	1	89513	0.00335136	0.00223424	0.00111712
rs13248287	8	10760511	0	0	0	89516	0	0	0
rs13248335	8	102449504	0	0	0	89516	0	0	0
rs13248346	8	22020066	1	0	1	89515	0.00111712	0	0.00111712
rs13248460	8	4775412	23	12	11	89493	0.0256937	0.0134054	0.0122883
rs13248545	8	17614053	11	8	3	89505	0.0122883	0.00893695	0.00335136
rs13248550	8	14901332	14	6	8	89502	0.0156397	0.00670271	0.00893695
rs13248722	8	136689269	0	0	0	89516	0	0	0
rs13248834	8	28344891	0	0	0	89516	0	0	0
rs13249016	8	1681781	18	0	18	89498	0.0201081	0	0.0201081
rs13249072	8	113960633	2	2	0	89514	0.00223424	0.00223424	0
rs13249103	8	138364362	1	0	1	89515	0.00111712	0	0.00111712
rs13249125	8	17469167	9	2	7	89507	0.0100541	0.00223424	0.00781983
rs13249144	8	8394297	245	243	2	89271	0.273694	0.27146	0.00223424
rs13249179	8	103720185	1	1	0	89515	0.00111712	0.00111712	0
rs13249235	8	16071478	8	1	7	89508	0.00893695	0.00111712	0.00781983
rs13249358	8	54512490	1	0	1	89515	0.00111712	0	0.00111712
rs13249366	8	87629825	1	0	1	89515	0.00111712	0	0.00111712
rs13249396	8	56127083	5	5	0	89511	0.00558559	0.00558559	0
rs13249456	8	2909351	5	2	3	89511	0.00558559	0.00223424	0.00335136
rs13249478	8	29661909	0	0	0	89516	0	0	0
rs13249479	8	133298658	2	0	2	89514	0.00223424	0	0.00223424
rs13249543	8	26463344	0	0	0	89516	0	0	0
rs13249564	8	8738868	3	1	2	89513	0.00335136	0.00111712	0.00223424
rs13249615	8	92549375	3	0	3	89513	0.00335136	0	0.00335136
rs13249719	8	1320946	1	1	0	89515	0.00111712	0.00111712	0
rs13249845	8	103586800	3	0	3	89513	0.00335136	0	0.00335136
rs13249908	8	75014430	0	0	0	89516	0	0	0
rs13250016	8	3476648	2	1	1	89514	0.00223424	0.00111712	0.00111712
rs13250040	8	137297600	0	0	0	89516	0	0	0
rs13250078	8	129070428	1	0	1	89515	0.00111712	0	0.00111712
rs13250216	8	13147465	7	1	6	89509	0.00781983	0.00111712	0.00670271
rs13250373	8	21215094	4	3	1	89512	0.00446847	0.00335136	0.00111712
rs13250492	8	106537490	0	0	0	89516	0	0	0
rs13250596	8	143096114	2	1	1	89514	0.00223424	0.00111712	0.00111712
rs13250654	8	29389615	0	0	0	89516	0	0	0
rs13250662	8	64072039	0	0	0	89516	0	0	0
rs13250671	8	4888099	15	4	11	89501	0.0167568	0.00446847	0.0122883
rs13250709	8	119434593	0	0	0	89516	0	0	0
rs13250792	8	16740339	28	4	24	89488	0.0312793	0.00446847	0.0268108
rs13250827	8	73809700	2	0	2	89514	0.00223424	0	0.00223424
rs13250898	8	18935938	19	1	18	89497	0.0212253	0.00111712	0.0201081
rs13250982	8	49409564	0	0	0	89516	0	0	0
rs13251017	8	14868516	11	3	8	89505	0.0122883	0.00335136	0.00893695
rs13251088	8	14853394	11	3	8	89505	0.0122883	0.00335136	0.00893695
rs13251139	8	82966648	2	2	0	89514	0.00223424	0.00223424	0
rs13251159	8	114874435	4	3	1	89512	0.00446847	0.00335136	0.00111712
rs13251222	8	79045302	20	19	1	89496	0.0223424	0.0212253	0.00111712
rs13251272	8	141994272	1	0	1	89515	0.00111712	0	0.00111712
rs13251382	8	73834777	2	0	2	89514	0.00223424	0	0.00223424
rs13251447	8	6790710	10	4	6	89506	0.0111712	0.00446847	0.00670271
rs13251461	8	87043274	6	0	6	89510	0.00670271	0	0.00670271
rs13251504	8	2020366	7	0	7	89509	0.00781983	0	0.00781983
rs13251607	8	140887475	0	0	0	89516	0	0	0
rs13251621	8	61804729	0	0	0	89516	0	0	0
rs13251766	8	59099187	0	0	0	89516	0	0	0
rs13251915	8	128307955	1	0	1	89515	0.00111712	0	0.00111712
rs13251934	8	49509863	0	0	0	89516	0	0	0
rs13251975	8	54382933	3	0	3	89513	0.00335136	0	0.00335136
rs13252107	8	105078706	1	1	0	89515	0.00111712	0.00111712	0
rs13252124	8	62662301	2	0	2	89514	0.00223424	0	0.00223424
rs13252179	8	72665665	1	0	1	89515	0.00111712	0	0.00111712
rs13252345	8	19495610	15	11	4	89501	0.0167568	0.0122883	0.00446847
rs13252462	8	78618853	1	1	0	89515	0.00111712	0.00111712	0
rs13252551	8	15229671	12	8	4	89504	0.0134054	0.00893695	0.00446847
rs13252630	8	15832617	21	11	10	89495	0.0234595	0.0122883	0.0111712
rs13252781	8	128600662	1	0	1	89515	0.00111712	0	0.00111712
rs13252804	8	8283706	16	13	3	89500	0.0178739	0.0145225	0.00335136
rs13252945	8	128653001	4	1	3	89512	0.00446847	0.00111712	0.00335136
rs13253037	8	20048583	1	1	0	89515	0.00111712	0.00111712	0
rs13253087	8	31322838	0	0	0	89516	0	0	0
rs13253216	8	139996825	5	0	5	89511	0.00558559	0	0.00558559
rs13253218	8	1304491	1	1	0	89515	0.00111712	0.00111712	0
rs13253222	8	4762765	26	13	13	89490	0.0290451	0.0145225	0.0145225
rs13253244	8	133577588	0	0	0	89516	0	0	0
rs13253389	8	18071907	8	3	5	89508	0.00893695	0.00335136	0.00558559
rs13253406	8	143200557	5	1	4	89511	0.00558559	0.00111712	0.00446847
rs13253487	8	62835179	0	0	0	89516	0	0	0
rs13253492	8	3221569	6	3	3	89510	0.00670271	0.00335136	0.00335136
rs13253819	8	79343069	0	0	0	89516	0	0	0
rs13253867	8	38497650	0	0	0	89516	0	0	0
rs13253953	8	108709307	0	0	0	89516	0	0	0
rs13254243	8	14391844	13	6	7	89503	0.0145225	0.00670271	0.00781983
rs13254363	8	136667194	0	0	0	89516	0	0	0
rs13254512	8	38318167	0	0	0	89516	0	0	0
rs13254570	8	114839446	3	3	0	89513	0.00335136	0.00335136	0
rs13254593	8	59618680	0	0	0	89516	0	0	0
rs13254612	8	6557115	9	6	3	89507	0.0100541	0.00670271	0.00335136
rs13254654	8	72191231	3	0	3	89513	0.00335136	0	0.00335136
rs13254738	8	128104343	1	0	1	89515	0.00111712	0	0.00111712
rs13254777	8	8421527	242	241	1	89274	0.270343	0.269226	0.00111712
rs13254810	8	85387973	5	1	4	89511	0.00558559	0.00111712	0.00446847
rs13254848	8	74330174	0	0	0	89516	0	0	0
rs13254926	8	41131170	7	0	7	89509	0.00781983	0	0.00781983
rs13254990	8	129076451	1	0	1	89515	0.00111712	0	0.00111712
rs13255010	8	51952953	27	0	27	89489	0.0301622	0	0.0301622
rs13255145	8	76120341	7	2	5	89509	0.00781983	0.00223424	0.00558559
rs13255161	8	31921721	6	0	6	89510	0.00670271	0	0.00670271
rs13255163	8	128966876	11	0	11	89505	0.0122883	0	0.0122883
rs13255229	8	104210499	3	2	1	89513	0.00335136	0.00223424	0.00111712
rs13255292	8	129076573	1	0	1	89515	0.00111712	0	0.00111712
rs13255364	8	59659127	0	0	0	89516	0	0	0
rs13255394	8	23083546	0	0	0	89516	0	0	0
rs13255458	8	41636071	1	0	1	89515	0.00111712	0	0.00111712
rs13255519	8	61648515	0	0	0	89516	0	0	0
rs13255537	8	5700506	106	105	1	89410	0.118415	0.117297	0.00111712
rs13255574	8	6398677	11	7	4	89505	0.0122883	0.00781983	0.00446847
rs13255577	8	1172555	5	4	1	89511	0.00558559	0.00446847	0.00111712
rs13255694	8	24339679	1	1	0	89515	0.00111712	0.00111712	0
rs13255793	8	64980755	0	0	0	89516	0	0	0
rs13255855	8	77774547	0	0	0	89516	0	0	0
rs13255877	8	122359138	10	0	10	89506	0.0111712	0	0.0111712
rs13255905	8	54589344	2	0	2	89514	0.00223424	0	0.00223424
rs13255959	8	119012781	20	20	0	89496	0.0223424	0.0223424	0
rs13256014	8	3086423	1	1	0	89515	0.00111712	0.00111712	0
rs13256025	8	25831778	0	0	0	89516	0	0	0
rs13256071	8	63270029	0	0	0	89516	0	0	0
rs13256141	8	83999431	17	4	13	89499	0.018991	0.00446847	0.0145225
rs13256281	8	15826667	21	11	10	89495	0.0234595	0.0122883	0.0111712
rs13256557	8	28896514	3	3	0	89513	0.00335136	0.00335136	0
rs13256568	8	89227970	0	0	0	89516	0	0	0
rs13257008	8	25649192	0	0	0	89516	0	0	0
rs13257055	8	3736503	66	13	53	89450	0.0737298	0.0145225	0.0592073
rs13257111	8	26582563	0	0	0	89516	0	0	0
rs13257220	8	140096660	4	0	4	89512	0.00446847	0	0.00446847
rs13257250	8	23342959	0	0	0	89516	0	0	0
rs13257289	8	19935226	3	1	2	89513	0.00335136	0.00111712	0.00223424
rs13257307	8	121190297	8	0	8	89508	0.00893695	0	0.00893695
rs13257322	8	65242166	0	0	0	89516	0	0	0
rs13257337	8	19482098	16	12	4	89500	0.0178739	0.0134054	0.00446847
rs13257441	8	1204486	6	4	2	89510	0.00670271	0.00446847	0.00223424
rs13257525	8	89677161	3	3	0	89513	0.00335136	0.00335136	0
rs13257834	8	122322450	10	0	10	89506	0.0111712	0	0.0111712
rs13257940	8	61969128	1	0	1	89515	0.00111712	0	0.00111712
rs13257990	8	61840558	0	0	0	89516	0	0	0
rs13258052	8	133483836	0	0	0	89516	0	0	0
rs13258239	8	73832290	2	0	2	89514	0.00223424	0	0.00223424
rs13258256	8	131810576	3	0	3	89513	0.00335136	0	0.00335136
rs13258335	8	1802711	19	4	15	89497	0.0212253	0.00446847	0.0167568
rs13258346	8	26776330	2	0	2	89514	0.00223424	0	0.00223424
rs13258352	8	136452952	0	0	0	89516	0	0	0
rs13258354	8	92286245	0	0	0	89516	0	0	0
rs13258423	8	17476604	9	2	7	89507	0.0100541	0.00223424	0.00781983
rs13258527	8	93564449	0	0	0	89516	0	0	0
rs13258552	8	114885413	4	3	1	89512	0.00446847	0.00335136	0.00111712
rs13258644	8	6142147	60	55	5	89456	0.0670271	0.0614415	0.00558559
rs13258681	8	124714722	1	0	1	89515	0.00111712	0	0.00111712
rs13258698	8	5913313	27	25	2	89489	0.0301622	0.027928	0.00223424
rs13258738	8	65704658	14	0	14	89502	0.0156397	0	0.0156397
rs13258861	8	14479404	11	4	7	89505	0.0122883	0.00446847	0.00781983
rs13259188	8	104089037	2	1	1	89514	0.00223424	0.00111712	0.00111712
rs13259200	8	3199434	5	3	2	89511	0.00558559	0.00335136	0.00223424
rs13259346	8	32511006	0	0	0	89516	0	0	0
rs13259353	8	130421568	17	0	17	89499	0.018991	0	0.018991
rs13259430	8	70893868	1	0	1	89515	0.00111712	0	0.00111712
rs13259685	8	69837546	28	2	26	89488	0.0312793	0.00223424	0.0290451
rs13259719	8	139725640	8	8	0	89508	0.00893695	0.00893695	0
rs13259837	8	66365374	0	0	0	89516	0	0	0
rs13259910	8	71352148	0	0	0	89516	0	0	0
rs13260185	8	12840361	7	2	5	89509	0.00781983	0.00223424	0.00558559
rs13260215	8	134632232	2	1	1	89514	0.00223424	0.00111712	0.00111712
rs13260325	8	11799654	14	2	12	89502	0.0156397	0.00223424	0.0134054
rs13260327	8	59182575	0	0	0	89516	0	0	0
rs13260358	8	41807375	0	0	0	89516	0	0	0
rs13260368	8	18090894	9	3	6	89507	0.0100541	0.00335136	0.00670271
rs13260466	8	138386620	1	0	1	89515	0.00111712	0	0.00111712
rs13260589	8	139734931	8	8	0	89508	0.00893695	0.00893695	0
rs13260637	8	3423848	3	2	1	89513	0.00335136	0.00223424	0.00111712
rs13260745	8	20564192	1	0	1	89515	0.00111712	0	0.00111712
rs13260754	8	88555634	1	0	1	89515	0.00111712	0	0.00111712
rs13260877	8	21438783	1	0	1	89515	0.00111712	0	0.00111712
rs13261110	8	3417822	4	2	2	89512	0.00446847	0.00223424	0.00223424
rs13261143	8	90355884	2	1	1	89514	0.00223424	0.00111712	0.00111712
rs13261147	8	13903756	11	4	7	89505	0.0122883	0.00446847	0.00781983
rs13261281	8	57814731	0	0	0	89516	0	0	0
rs13261309	8	6169072	35	23	12	89481	0.0390992	0.0256937	0.0134054
rs13261355	8	38807284	0	0	0	89516	0	0	0
rs13261356	8	4462641	20	4	16	89496	0.0223424	0.00446847	0.0178739
rs13261550	8	3051156	0	0	0	89516	0	0	0
rs13261597	8	26628318	0	0	0	89516	0	0	0
rs13261649	8	140934326	0	0	0	89516	0	0	0
rs13261741	8	68640675	1	0	1	89515	0.00111712	0	0.00111712
rs13261750	8	6901373	6	3	3	89510	0.00670271	0.00335136	0.00335136
rs13261949	8	9272507	12	2	10	89504	0.0134054	0.00223424	0.0111712
rs13262016	8	118352994	1	0	1	89515	0.00111712	0	0.00111712
rs13262280	8	23449326	0	0	0	89516	0	0	0
rs13262305	8	139808946	13	9	4	89503	0.0145225	0.0100541	0.00446847
rs13262609	8	134706662	1	1	0	89515	0.00111712	0.00111712	0
rs13262850	8	71366165	0	0	0	89516	0	0	0
rs13263251	8	13557086	21	6	15	89495	0.0234595	0.00670271	0.0167568
rs13263453	8	18729496	6	1	5	89510	0.00670271	0.00111712	0.00558559
rs13263466	8	56648474	0	0	0	89516	0	0	0
rs13263619	8	14452835	12	5	7	89504	0.0134054	0.00558559	0.00781983
rs13263632	8	17942204	10	5	5	89506	0.0111712	0.00558559	0.00558559
rs13263760	8	72680851	1	0	1	89515	0.00111712	0	0.00111712
rs13263979	8	20689229	3	0	3	89513	0.00335136	0	0.00335136
rs13263991	8	127707148	1	0	1	89515	0.00111712	0	0.00111712
rs13264030	8	82706253	1	1	0	89515	0.00111712	0.00111712	0
rs13264309	8	2709332	5	1	4	89511	0.00558559	0.00111712	0.00446847
rs13264358	8	62070013	2	1	1	89514	0.00223424	0.00111712	0.00111712
rs13264509	8	80693915	0	0	0	89516	0	0	0
rs13264567	8	111509813	2	2	0	89514	0.00223424	0.00223424	0
rs13264598	8	105468464	1	0	1	89515	0.00111712	0	0.00111712
rs13264699	8	77841334	0	0	0	89516	0	0	0
rs13264785	8	8959386	6	4	2	89510	0.00670271	0.00446847	0.00223424
rs13264791	8	120013090	8	0	8	89508	0.00893695	0	0.00893695
rs13265022	8	5060425	16	6	10	89500	0.0178739	0.00670271	0.0111712
rs13265025	8	13733048	17	9	8	89499	0.018991	0.0100541	0.00893695
rs13265032	8	3421598	4	2	2	89512	0.00446847	0.00223424	0.00223424
rs13265053	8	29665177	0	0	0	89516	0	0	0
rs13265100	8	135963188	0	0	0	89516	0	0	0
rs13265308	8	25478748	0	0	0	89516	0	0	0
rs13265349	8	143416412	2	1	1	89514	0.00223424	0.00111712	0.00111712
rs13265356	8	14969057	14	6	8	89502	0.0156397	0.00670271	0.00893695
rs13265370	8	121653902	11	0	11	89505	0.0122883	0	0.0122883
rs13265479	8	135750322	0	0	0	89516	0	0	0
rs13265485	8	140118795	4	0	4	89512	0.00446847	0	0.00446847
rs13265492	8	72016024	0	0	0	89516	0	0	0
rs13265526	8	139883488	5	0	5	89511	0.00558559	0	0.00558559
rs13265589	8	19237690	13	0	13	89503	0.0145225	0	0.0145225
rs13265681	8	84559621	7	3	4	89509	0.00781983	0.00335136	0.00446847
rs13265730	8	123548436	15	10	5	89501	0.0167568	0.0111712	0.00558559
rs13265758	8	18766977	8	2	6	89508	0.00893695	0.00223424	0.00670271
rs13265801	8	124460546	0	0	0	89516	0	0	0
rs13265809	8	84334585	10	6	4	89506	0.0111712	0.00670271	0.00446847
rs13265841	8	6178302	30	18	12	89486	0.0335136	0.0201081	0.0134054
rs13265944	8	141411588	3	2	1	89513	0.00335136	0.00223424	0.00111712
rs13265957	8	72139309	1	0	1	89515	0.00111712	0	0.00111712
rs13266120	8	63358921	0	0	0	89516	0	0	0
rs13266148	8	94386966	0	0	0	89516	0	0	0
rs13266174	8	140945449	0	0	0	89516	0	0	0
rs13266183	8	55267612	0	0	0	89516	0	0	0
rs13266215	8	1162826	5	4	1	89511	0.00558559	0.00446847	0.00111712
rs13266256	8	125842553	2	0	2	89514	0.00223424	0	0.00223424
rs13266399	8	26330779	0	0	0	89516	0	0	0
rs13266463	8	143403693	5	1	4	89511	0.00558559	0.00111712	0.00446847
rs13266634	8	118184783	0	0	0	89516	0	0	0
rs13266752	8	4601284	26	13	13	89490	0.0290451	0.0145225	0.0145225
rs13266756	8	126268046	3	1	2	89513	0.00335136	0.00111712	0.00223424
rs13266816	8	128366165	5	1	4	89511	0.00558559	0.00111712	0.00446847
rs13266865	8	118038602	2	0	2	89514	0.00223424	0	0.00223424
rs13266892	8	110762913	1	1	0	89515	0.00111712	0.00111712	0
rs13266986	8	10289706	3	1	2	89513	0.00335136	0.00111712	0.00223424
rs13267101	8	18579176	5	2	3	89511	0.00558559	0.00223424	0.00335136
rs13267225	8	10487129	1	1	0	89515	0.00111712	0.00111712	0
rs13267240	8	122330471	10	0	10	89506	0.0111712	0	0.0111712
rs13267247	8	94146656	0	0	0	89516	0	0	0
rs13267290	8	111478321	2	2	0	89514	0.00223424	0.00223424	0
rs13267382	8	117209548	0	0	0	89516	0	0	0
rs13267398	8	120199893	8	0	8	89508	0.00893695	0	0.00893695
rs13267508	8	131554279	2	0	2	89514	0.00223424	0	0.00223424
rs13267545	8	80769781	0	0	0	89516	0	0	0
rs13267552	8	11812454	14	2	12	89502	0.0156397	0.00223424	0.0134054
rs13267781	8	66410169	0	0	0	89516	0	0	0
rs13267824	8	18848933	20	3	17	89496	0.0223424	0.00335136	0.018991
rs13267900	8	135205012	14	0	14	89502	0.0156397	0	0.0156397
rs13267980	8	109339587	0	0	0	89516	0	0	0
rs13268316	8	136676731	0	0	0	89516	0	0	0
rs13268400	8	40220439	1	0	1	89515	0.00111712	0	0.00111712
rs13268405	8	114836998	3	3	0	89513	0.00335136	0.00335136	0
rs13268431	8	1990427	9	0	9	89507	0.0100541	0	0.0100541
rs13268460	8	1911072	11	2	9	89505	0.0122883	0.00223424	0.0100541
rs13268591	8	18981713	19	1	18	89497	0.0212253	0.00111712	0.0201081
rs13268678	8	1162927	5	4	1	89511	0.00558559	0.00446847	0.00111712
rs13268726	8	126013134	3	1	2	89513	0.00335136	0.00111712	0.00223424
rs13268757	8	72987638	3	3	0	89513	0.00335136	0.00335136	0
rs13268773	8	103159452	1	0	1	89515	0.00111712	0	0.00111712
rs13268812	8	74392490	0	0	0	89516	0	0	0
rs13268825	8	83723890	25	0	25	89491	0.027928	0	0.027928
rs13268953	8	28055236	1	1	0	89515	0.00111712	0.00111712	0
rs13268997	8	124125901	0	0	0	89516	0	0	0
rs13269139	8	6095927	68	65	3	89448	0.0759641	0.0726127	0.00335136
rs13269188	8	5909776	27	25	2	89489	0.0301622	0.027928	0.00223424
rs13269221	8	122016902	12	0	12	89504	0.0134054	0	0.0134054
rs13269231	8	59235124	1	0	1	89515	0.00111712	0	0.00111712
rs13269287	8	124453662	0	0	0	89516	0	0	0
rs13269289	8	4843924	14	3	11	89502	0.0156397	0.00335136	0.0122883
rs13269418	8	78873842	21	20	1	89495	0.0234595	0.0223424	0.00111712
rs13269596	8	20615434	1	0	1	89515	0.00111712	0	0.00111712
rs13269649	8	138588027	3	2	1	89513	0.00335136	0.00223424	0.00111712
rs13269769	8	2550492	540	0	540	88976	0.603244	0	0.603244
rs13269826	8	5593595	33	32	1	89483	0.0368649	0.0357478	0.00111712
rs13269900	8	6144212	62	56	6	89454	0.0692614	0.0625586	0.00670271
rs13269936	8	25938238	0	0	0	89516	0	0	0
rs13269963	8	27400604	0	0	0	89516	0	0	0
rs13269996	8	40981047	7	0	7	89509	0.00781983	0	0.00781983
rs13270019	8	65045688	0	0	0	89516	0	0	0
rs13270024	8	142201477	8	0	8	89508	0.00893695	0	0.00893695
rs13270028	8	109016955	0	0	0	89516	0	0	0
rs13270035	8	63142888	0	0	0	89516	0	0	0
rs13270165	8	132144401	1	0	1	89515	0.00111712	0	0.00111712
rs13270230	8	140308222	4	0	4	89512	0.00446847	0	0.00446847
rs13270236	8	123833889	0	0	0	89516	0	0	0
rs13270310	8	113955195	2	2	0	89514	0.00223424	0.00223424	0
rs13270397	8	40686754	3	0	3	89513	0.00335136	0	0.00335136
rs13270475	8	3977013	77	19	58	89439	0.0860181	0.0212253	0.0647929
rs13270610	8	42521401	0	0	0	89516	0	0	0
rs13270617	8	92347221	3	0	3	89513	0.00335136	0	0.00335136
rs13270737	8	101527326	4	1	3	89512	0.00446847	0.00111712	0.00335136
rs13270739	8	55310831	0	0	0	89516	0	0	0
rs13270758	8	123633185	0	0	0	89516	0	0	0
rs13270760	8	78724669	6	6	0	89510	0.00670271	0.00670271	0
rs13270764	8	58681611	2	1	1	89514	0.00223424	0.00111712	0.00111712
rs13270816	8	3051912	0	0	0	89516	0	0	0
rs13270872	8	61812337	0	0	0	89516	0	0	0
rs13270944	8	20143440	1	1	0	89515	0.00111712	0.00111712	0
rs13270970	8	136928511	1	1	0	89515	0.00111712	0.00111712	0
rs13271122	8	144108998	0	0	0	89516	0	0	0
rs13271162	8	113681944	14	14	0	89502	0.0156397	0.0156397	0
rs13271290	8	89982095	1	1	0	89515	0.00111712	0.00111712	0
rs13271303	8	69435996	0	0	0	89516	0	0	0
rs13271344	8	31919990	6	0	6	89510	0.00670271	0	0.00670271
rs13271465	8	17282411	23	1	22	89493	0.0256937	0.00111712	0.0245766
rs13271478	8	127921284	1	0	1	89515	0.00111712	0	0.00111712
rs13271536	8	66396331	0	0	0	89516	0	0	0
rs13271651	8	121619213	11	0	11	89505	0.0122883	0	0.0122883
rs13271781	8	69193258	0	0	0	89516	0	0	0
rs13271828	8	4756213	26	13	13	89490	0.0290451	0.0145225	0.0145225
rs13272100	8	111181468	3	2	1	89513	0.00335136	0.00223424	0.00111712
rs13272198	8	139675763	0	0	0	89516	0	0	0
rs13272285	8	5462398	20	11	9	89496	0.0223424	0.0122883	0.0100541
rs13272404	8	137302684	0	0	0	89516	0	0	0
rs13272532	8	94046312	0	0	0	89516	0	0	0
rs13272587	8	24920430	0	0	0	89516	0	0	0
rs13272687	8	32171952	1	0	1	89515	0.00111712	0	0.00111712
rs13272740	8	6007771	30	28	2	89486	0.0335136	0.0312793	0.00223424
rs13272789	8	33777365	10	2	8	89506	0.0111712	0.00223424	0.00893695
rs13272882	8	57109510	0	0	0	89516	0	0	0
rs13272885	8	1145819	5	4	1	89511	0.00558559	0.00446847	0.00111712
rs13272908	8	135739377	0	0	0	89516	0	0	0
rs13273011	8	123834815	0	0	0	89516	0	0	0
rs13273022	8	34887877	9	0	9	89507	0.0100541	0	0.0100541
rs13273073	8	23584226	0	0	0	89516	0	0	0
rs13273087	8	58795132	1	0	1	89515	0.00111712	0	0.00111712
rs13273088	8	70493974	2	1	1	89514	0.00223424	0.00111712	0.00111712
rs13273123	8	57100791	0	0	0	89516	0	0	0
rs13273224	8	41641624	1	0	1	89515	0.00111712	0	0.00111712
rs13273302	8	86548761	10	2	8	89506	0.0111712	0.00223424	0.00893695
rs13273330	8	9494167	6	1	5	89510	0.00670271	0.00111712	0.00558559
rs13273343	8	145656815	39	36	3	89477	0.0435676	0.0402163	0.00335136
rs13273367	8	34088496	10	2	8	89506	0.0111712	0.00223424	0.00893695
rs13273370	8	29327107	0	0	0	89516	0	0	0
rs13273492	8	27899123	0	0	0	89516	0	0	0
rs13273498	8	29409159	0	0	0	89516	0	0	0
rs13273663	8	51550158	27	0	27	89489	0.0301622	0	0.0301622
rs13273672	8	11612381	1	0	1	89515	0.00111712	0	0.00111712
rs13273785	8	119704124	0	0	0	89516	0	0	0
rs13273801	8	57213821	0	0	0	89516	0	0	0
rs13273819	8	135445253	8	0	8	89508	0.00893695	0	0.00893695
rs13273876	8	4811098	20	9	11	89496	0.0223424	0.0100541	0.0122883
rs13274028	8	8729193	3	1	2	89513	0.00335136	0.00111712	0.00223424
rs13274103	8	18515840	5	3	2	89511	0.00558559	0.00335136	0.00223424
rs13274199	8	139125838	13	1	12	89503	0.0145225	0.00111712	0.0134054
rs13274201	8	15380827	14	10	4	89502	0.0156397	0.0111712	0.00446847
rs13274258	8	122366390	10	0	10	89506	0.0111712	0	0.0111712
rs13274345	8	47340573	2	0	2	89514	0.00223424	0	0.00223424
rs13274395	8	4972000	88	21	67	89428	0.0983064	0.0234595	0.074847
rs13274442	8	70883360	1	0	1	89515	0.00111712	0	0.00111712
rs13274454	8	14433716	13	6	7	89503	0.0145225	0.00670271	0.00781983
rs13274488	8	12969055	10	2	8	89506	0.0111712	0.00223424	0.00893695
rs13274527	8	40387791	0	0	0	89516	0	0	0
rs13274542	8	5472814	19	10	9	89497	0.0212253	0.0111712	0.0100541
rs13274614	8	707884	4	0	4	89512	0.00446847	0	0.00446847
rs13274629	8	4811010	20	9	11	89496	0.0223424	0.0100541	0.0122883
rs13274646	8	130260946	1	0	1	89515	0.00111712	0	0.00111712
rs13274659	8	122489509	10	0	10	89506	0.0111712	0	0.0111712
rs13274815	8	90104975	2	2	0	89514	0.00223424	0.00223424	0
rs13274854	8	53305837	3	0	3	89513	0.00335136	0	0.00335136
rs13274884	8	12719628	13	7	6	89503	0.0145225	0.00781983	0.00670271
rs13274924	8	56678876	2	1	1	89514	0.00223424	0.00111712	0.00111712
rs13275170	8	6780244	11	5	6	89505	0.0122883	0.00558559	0.00670271
rs13275245	8	68916784	2	1	1	89514	0.00223424	0.00111712	0.00111712
rs13275258	8	55074884	1	0	1	89515	0.00111712	0	0.00111712
rs13275450	8	70143771	2	2	0	89514	0.00223424	0.00223424	0
rs13275553	8	28296973	0	0	0	89516	0	0	0
rs13275780	8	54026095	13	12	1	89503	0.0145225	0.0134054	0.00111712
rs13275785	8	5773530	90	88	2	89426	0.100541	0.0983064	0.00223424
rs13275833	8	39938945	0	0	0	89516	0	0	0
rs13275846	8	121896335	15	0	15	89501	0.0167568	0	0.0167568
rs13275975	8	54511637	1	0	1	89515	0.00111712	0	0.00111712
rs13276096	8	144307672	0	0	0	89516	0	0	0
rs13276184	8	142246961	3	0	3	89513	0.00335136	0	0.00335136
rs13276198	8	138186852	3	1	2	89513	0.00335136	0.00111712	0.00223424
rs13276243	8	120616254	12	3	9	89504	0.0134054	0.00335136	0.0100541
rs13276266	8	13743273	17	9	8	89499	0.018991	0.0100541	0.00893695
rs13276268	8	115501579	3	2	1	89513	0.00335136	0.00223424	0.00111712
rs13276304	8	20192835	2	1	1	89514	0.00223424	0.00111712	0.00111712
rs13276344	8	6471526	9	6	3	89507	0.0100541	0.00670271	0.00335136
rs13276421	8	82657693	1	1	0	89515	0.00111712	0.00111712	0
rs13276513	8	144963266	14	12	2	89502	0.0156397	0.0134054	0.00223424
rs13276767	8	40152297	4	0	4	89512	0.00446847	0	0.00446847
rs13276771	8	4190638	63	7	56	89453	0.0703785	0.00781983	0.0625586
rs13276777	8	133354450	0	0	0	89516	0	0	0
rs13276798	8	144244204	0	0	0	89516	0	0	0
rs13276898	8	18930179	19	1	18	89497	0.0212253	0.00111712	0.0201081
rs13277006	8	142605940	2	1	1	89514	0.00223424	0.00111712	0.00111712
rs13277081	8	3585967	36	1	35	89480	0.0402163	0.00111712	0.0390992
rs13277113	8	11349186	2	0	2	89514	0.00223424	0	0.00223424
rs13277287	8	26628765	0	0	0	89516	0	0	0
rs13277303	8	142576687	2	1	1	89514	0.00223424	0.00111712	0.00111712
rs13277342	8	20484514	1	0	1	89515	0.00111712	0	0.00111712
rs13277356	8	92052619	0	0	0	89516	0	0	0
rs13277389	8	28100234	1	1	0	89515	0.00111712	0.00111712	0
rs13277444	8	65505791	10	0	10	89506	0.0111712	0	0.0111712
rs13277653	8	74272171	0	0	0	89516	0	0	0
rs13277723	8	18241486	10	3	7	89506	0.0111712	0.00335136	0.00781983
rs13277736	8	68277883	0	0	0	89516	0	0	0
rs13277769	8	70931383	12	0	12	89504	0.0134054	0	0.0134054
rs13277897	8	132310783	1	1	0	89515	0.00111712	0.00111712	0
rs13277907	8	15378015	14	10	4	89502	0.0156397	0.0111712	0.00446847
rs13278062	8	23082971	0	0	0	89516	0	0	0
rs13278098	8	105943784	0	0	0	89516	0	0	0
rs13278392	8	112060308	3	3	0	89513	0.00335136	0.00335136	0
rs13278423	8	87720419	1	0	1	89515	0.00111712	0	0.00111712
rs13278525	8	4309702	44	6	38	89472	0.0491532	0.00670271	0.0424505
rs13278529	8	40333321	0	0	0	89516	0	0	0
rs13278546	8	38597727	0	0	0	89516	0	0	0
rs13278551	8	1209139	6	4	2	89510	0.00670271	0.00446847	0.00223424
rs13278590	8	106536642	0	0	0	89516	0	0	0
rs13278603	8	89415843	1	0	1	89515	0.00111712	0	0.00111712
rs13278605	8	55688171	0	0	0	89516	0	0	0
rs13278643	8	14509085	14	7	7	89502	0.0156397	0.00781983	0.00781983
rs13278719	8	135739157	0	0	0	89516	0	0	0
rs13278757	8	143846898	1	0	1	89515	0.00111712	0	0.00111712
rs13278771	8	17236865	25	3	22	89491	0.027928	0.00335136	0.0245766
rs13278788	8	16102735	7	1	6	89509	0.00781983	0.00111712	0.00670271
rs13278804	8	13835087	9	2	7	89507	0.0100541	0.00223424	0.00781983
rs13278849	8	26714874	0	0	0	89516	0	0	0
rs13279025	8	466242	9	0	9	89507	0.0100541	0	0.0100541
rs13279213	8	139832363	14	9	5	89502	0.0156397	0.0100541	0.00558559
rs13279390	8	3417392	4	2	2	89512	0.00446847	0.00223424	0.00223424
rs13279396	8	121891108	15	0	15	89501	0.0167568	0	0.0167568
rs13279504	8	4228961	20	5	15	89496	0.0223424	0.00558559	0.0167568
rs13279522	8	66974252	0	0	0	89516	0	0	0
rs13279530	8	119224301	1	0	1	89515	0.00111712	0	0.00111712
rs13279605	8	132328178	1	1	0	89515	0.00111712	0.00111712	0
rs13279649	8	19026781	23	5	18	89493	0.0256937	0.00558559	0.0201081
rs13279665	8	1677822	18	0	18	89498	0.0201081	0	0.0201081
rs13279712	8	80771340	0	0	0	89516	0	0	0
rs13279743	8	68751611	1	0	1	89515	0.00111712	0	0.00111712
rs13279787	8	27903069	0	0	0	89516	0	0	0
rs13279799	8	117541607	2	0	2	89514	0.00223424	0	0.00223424
rs13279803	8	124750521	1	0	1	89515	0.00111712	0	0.00111712
rs13279807	8	38554723	0	0	0	89516	0	0	0
rs13279837	8	49851538	0	0	0	89516	0	0	0
rs13279934	8	73813300	2	0	2	89514	0.00223424	0	0.00223424
rs13280052	8	58564501	2	1	1	89514	0.00223424	0.00111712	0.00111712
rs13280179	8	107328616	3	1	2	89513	0.00335136	0.00111712	0.00223424
rs13280387	8	145574468	44	42	2	89472	0.0491532	0.046919	0.00223424
rs13280444	8	139165273	21	1	20	89495	0.0234595	0.00111712	0.0223424
rs13280469	8	144869008	3	1	2	89513	0.00335136	0.00111712	0.00223424
rs13280566	8	16664324	29	4	25	89487	0.0323964	0.00446847	0.027928
rs13280571	8	3213288	6	3	3	89510	0.00670271	0.00335136	0.00335136
rs13280604	8	42559586	0	0	0	89516	0	0	0
rs13280608	8	26043064	0	0	0	89516	0	0	0
rs13280649	8	20132255	1	1	0	89515	0.00111712	0.00111712	0
rs13280813	8	11425105	152	0	152	89364	0.169802	0	0.169802
rs13280939	8	65788154	13	0	13	89503	0.0145225	0	0.0145225
rs13280965	8	71538686	0	0	0	89516	0	0	0
rs13280988	8	112370516	2	2	0	89514	0.00223424	0.00223424	0
rs13281098	8	9279553	12	2	10	89504	0.0134054	0.00223424	0.0111712
rs13281215	8	144216966	0	0	0	89516	0	0	0
rs13281237	8	18931890	19	1	18	89497	0.0212253	0.00111712	0.0201081
rs13281284	8	70451302	9	1	8	89507	0.0100541	0.00111712	0.00893695
rs13281286	8	81840325	0	0	0	89516	0	0	0
rs13281353	8	87046305	6	0	6	89510	0.00670271	0	0.00670271
rs13281541	8	73521447	4	0	4	89512	0.00446847	0	0.00446847
rs13281542	8	49062168	1	0	1	89515	0.00111712	0	0.00111712
rs13281575	8	8171978	16	12	4	89500	0.0178739	0.0134054	0.00446847
rs13281615	8	128355618	5	1	4	89511	0.00558559	0.00111712	0.00446847
rs13281622	8	143599631	1	1	0	89515	0.00111712	0.00111712	0
rs13282005	8	53445338	18	1	17	89498	0.0201081	0.00111712	0.018991
rs13282045	8	139300707	12	0	12	89504	0.0134054	0	0.0134054
rs13282100	8	14032496	4	1	3	89512	0.00446847	0.00111712	0.00335136
rs13282110	8	103742887	1	1	0	89515	0.00111712	0.00111712	0
rs13282222	8	143276678	5	1	4	89511	0.00558559	0.00111712	0.00446847
rs13282280	8	5091157	14	3	11	89502	0.0156397	0.00335136	0.0122883
rs13282363	8	27079609	0	0	0	89516	0	0	0
rs13282410	8	12701140	13	7	6	89503	0.0145225	0.00781983	0.00670271
rs13282446	8	27766252	1	0	1	89515	0.00111712	0	0.00111712
rs13282491	8	34062230	10	2	8	89506	0.0111712	0.00223424	0.00893695
rs13282582	8	128577283	1	0	1	89515	0.00111712	0	0.00111712
rs13282624	8	138849473	11	3	8	89505	0.0122883	0.00335136	0.00893695
rs13282655	8	56801201	9	2	7	89507	0.0100541	0.00223424	0.00781983
rs13282733	8	112692491	3	1	2	89513	0.00335136	0.00111712	0.00223424
rs13282836	8	26678206	0	0	0	89516	0	0	0
rs13282923	8	4486561	20	4	16	89496	0.0223424	0.00446847	0.0178739
rs13282938	8	3196760	5	3	2	89511	0.00558559	0.00335136	0.00223424
rs13282943	8	121830295	13	0	13	89503	0.0145225	0	0.0145225
rs13282959	8	72742860	1	0	1	89515	0.00111712	0	0.00111712
rs1329801	8	132081604	1	0	1	89515	0.00111712	0	0.00111712
rs13365225	8	36858483	0	0	0	89516	0	0	0
rs13438797	8	70582510	2	1	1	89514	0.00223424	0.00111712	0.00111712
rs13438830	8	141218799	0	0	0	89516	0	0	0
rs13438834	8	121818295	13	0	13	89503	0.0145225	0	0.0145225
rs13438934	8	56155049	5	5	0	89511	0.00558559	0.00558559	0
rs13439078	8	84436615	8	4	4	89508	0.00893695	0.00446847	0.00446847
rs13439178	8	57352109	0	0	0	89516	0	0	0
rs13439282	8	13017661	12	4	8	89504	0.0134054	0.00446847	0.00893695
rs13439411	8	11309893	1	0	1	89515	0.00111712	0	0.00111712
rs13439440	8	54434997	1	0	1	89515	0.00111712	0	0.00111712
rs13439505	8	75413655	1	0	1	89515	0.00111712	0	0.00111712
rs13439601	8	136855821	0	0	0	89516	0	0	0
rs13439620	8	68570452	2	0	2	89514	0.00223424	0	0.00223424
rs13439625	8	3341950	4	3	1	89512	0.00446847	0.00335136	0.00111712
rs13439668	8	58675166	2	1	1	89514	0.00223424	0.00111712	0.00111712
rs13439759	8	93939545	2	2	0	89514	0.00223424	0.00223424	0
rs13439789	8	72166288	3	0	3	89513	0.00335136	0	0.00335136
rs13439833	8	80821580	0	0	0	89516	0	0	0
rs13439887	8	36690323	0	0	0	89516	0	0	0
rs1345134	8	27119538	0	0	0	89516	0	0	0
rs1346044	8	31024654	2	1	1	89514	0.00223424	0.00111712	0.00111712
rs1346090	8	25598401	0	0	0	89516	0	0	0
rs1346291	8	82251964	1	1	0	89515	0.00111712	0.00111712	0
rs1346898	8	102303785	0	0	0	89516	0	0	0
rs1346958	8	73419786	4	0	4	89512	0.00446847	0	0.00446847
rs1347001	8	129714626	2	1	1	89514	0.00223424	0.00111712	0.00111712
rs1347322	8	103548562	2	0	2	89514	0.00223424	0	0.00223424
rs1347565	8	31326816	0	0	0	89516	0	0	0
rs1347626	8	117656781	2	0	2	89514	0.00223424	0	0.00223424
rs1347779	8	105805344	0	0	0	89516	0	0	0
rs1348261	8	106771257	2	0	2	89514	0.00223424	0	0.00223424
rs1348280	8	13019554	11	4	7	89505	0.0122883	0.00446847	0.00781983
rs1348559	8	80639886	0	0	0	89516	0	0	0
rs1348794	8	117948841	2	0	2	89514	0.00223424	0	0.00223424
rs1349101	8	55295437	0	0	0	89516	0	0	0
rs1349192	8	93556129	0	0	0	89516	0	0	0
rs1349959	8	13190432	7	1	6	89509	0.00781983	0.00111712	0.00670271
rs1349973	8	15715499	28	14	14	89488	0.0312793	0.0156397	0.0156397
rs1349976	8	15699949	21	13	8	89495	0.0234595	0.0145225	0.00893695
rs1350100	8	76054904	7	2	5	89509	0.00781983	0.00223424	0.00558559
rs1350382	8	133382074	0	0	0	89516	0	0	0
rs1350723	8	106231172	0	0	0	89516	0	0	0
rs1351543	8	73837056	2	0	2	89514	0.00223424	0	0.00223424
rs1351570	8	3388715	4	2	2	89512	0.00446847	0.00223424	0.00223424
rs1353035	8	18140633	11	4	7	89505	0.0122883	0.00446847	0.00781983
rs1353037	8	18193852	10	3	7	89506	0.0111712	0.00335136	0.00781983
rs1353303	8	108809266	2	0	2	89514	0.00223424	0	0.00223424
rs1353739	8	89773651	46	45	1	89470	0.0513875	0.0502703	0.00111712
rs1354365	8	134969520	18	1	17	89498	0.0201081	0.00111712	0.018991
rs1354504	8	122272740	10	0	10	89506	0.0111712	0	0.0111712
rs1354735	8	140061006	3	0	3	89513	0.00335136	0	0.00335136
rs1355667	8	5674575	73	72	1	89443	0.0815497	0.0804325	0.00111712
rs1355691	8	105471913	1	0	1	89515	0.00111712	0	0.00111712
rs1356760	8	50253358	1	0	1	89515	0.00111712	0	0.00111712
rs1356945	8	13789061	13	5	8	89503	0.0145225	0.00558559	0.00893695
rs1357159	8	106035174	1	0	1	89515	0.00111712	0	0.00111712
rs1357477	8	123651942	0	0	0	89516	0	0	0
rs1357568	8	111330706	9	9	0	89507	0.0100541	0.0100541	0
rs1358127	8	5283728	21	11	10	89495	0.0234595	0.0122883	0.0111712
rs1362534	8	132700563	0	0	0	89516	0	0	0
rs1362890	8	41688047	0	0	0	89516	0	0	0
rs1364705	8	120224806	8	0	8	89508	0.00893695	0	0.00893695
rs1364956	8	57575851	1	0	1	89515	0.00111712	0	0.00111712
rs1365088	8	54116775	13	12	1	89503	0.0145225	0.0134054	0.00111712
rs1365089	8	54117535	13	12	1	89503	0.0145225	0.0134054	0.00111712
rs1366671	8	15488238	9	5	4	89507	0.0100541	0.00558559	0.00446847
rs1367319	8	4229511	20	5	15	89496	0.0223424	0.00558559	0.0167568
rs1367963	8	129684553	3	2	1	89513	0.00335136	0.00223424	0.00111712
rs1367972	8	62003453	1	0	1	89515	0.00111712	0	0.00111712
rs1369231	8	69513803	1	1	0	89515	0.00111712	0.00111712	0
rs13702	8	19824492	2	0	2	89514	0.00223424	0	0.00223424
rs1371746	8	137511102	0	0	0	89516	0	0	0
rs1371867	8	101330209	2	0	2	89514	0.00223424	0	0.00223424
rs1372355	8	20719973	4	0	4	89512	0.00446847	0	0.00446847
rs1372662	8	135567046	11	0	11	89505	0.0122883	0	0.0122883
rs1373387	8	54057346	13	12	1	89503	0.0145225	0.0134054	0.00111712
rs1373541	8	80696631	0	0	0	89516	0	0	0
rs1374296	8	117901259	0	0	0	89516	0	0	0
rs1374585	8	41225456	4	0	4	89512	0.00446847	0	0.00446847
rs1374633	8	94302742	0	0	0	89516	0	0	0
rs1375790	8	83916429	25	4	21	89491	0.027928	0.00446847	0.0234595
rs1376842	8	82892518	2	2	0	89514	0.00223424	0.00223424	0
rs1376843	8	82887802	2	2	0	89514	0.00223424	0.00223424	0
rs1378032	8	14944692	14	6	8	89502	0.0156397	0.00670271	0.00893695
rs1378209	8	83094029	2	2	0	89514	0.00223424	0.00223424	0
rs1378211	8	83163527	2	2	0	89514	0.00223424	0.00223424	0
rs1378292	8	15684446	20	13	7	89496	0.0223424	0.0145225	0.00781983
rs137853107	8	94803510	0	0	0	89516	0	0	0
rs137854434	8	134042152	0	0	0	89516	0	0	0
rs1378615	8	76028740	6	2	4	89510	0.00670271	0.00223424	0.00446847
rs137876000	8	91054991	1	1	0	89515	0.00111712	0.00111712	0
rs1379357	8	24781579	0	0	0	89516	0	0	0
rs1379441	8	135023538	18	1	17	89498	0.0201081	0.00111712	0.018991
rs137999469	8	133882059	0	0	0	89516	0	0	0
rs1380291	8	21137089	88	86	2	89428	0.0983064	0.0960722	0.00223424
rs138108276	8	33361318	3	2	1	89513	0.00335136	0.00223424	0.00111712
rs1381115	8	28146771	0	0	0	89516	0	0	0
rs138118364	8	110454373	2	2	0	89514	0.00223424	0.00223424	0
rs1381372	8	141015676	1	1	0	89515	0.00111712	0.00111712	0
rs1381660	8	76873699	0	0	0	89516	0	0	0
rs138171489	8	100155375	2	2	0	89514	0.00223424	0.00223424	0
rs1382022	8	140497775	1	0	1	89515	0.00111712	0	0.00111712
rs1382023	8	140393623	4	0	4	89512	0.00446847	0	0.00446847
rs138226564	8	113349885	2	1	1	89514	0.00223424	0.00111712	0.00111712
rs138238489	8	145730018	49	48	1	89467	0.0547388	0.0536217	0.00111712
rs1382617	8	83311669	2	0	2	89514	0.00223424	0	0.00223424
rs138262840	8	51363287	26	1	25	89490	0.0290451	0.00111712	0.027928
rs138279656	8	74903785	0	0	0	89516	0	0	0
rs138285479	8	134262747	0	0	0	89516	0	0	0
rs138289026	8	20005574	1	1	0	89515	0.00111712	0.00111712	0
rs1383411	8	14809796	14	6	8	89502	0.0156397	0.00670271	0.00893695
rs1383452	8	55948440	0	0	0	89516	0	0	0
rs1383573	8	21512427	1	0	1	89515	0.00111712	0	0.00111712
rs138367297	8	1900903	11	3	8	89505	0.0122883	0.00335136	0.00893695
rs138377917	8	143763531	1	0	1	89515	0.00111712	0	0.00111712
rs1383916	8	26825245	3	1	2	89513	0.00335136	0.00111712	0.00223424
rs1383945	8	3672437	49	4	45	89467	0.0547388	0.00446847	0.0502703
rs1383950	8	3587622	38	1	37	89478	0.0424505	0.00111712	0.0413334
rs1383951	8	3643255	84	38	46	89432	0.093838	0.0424505	0.0513875
rs1384186	8	122619283	10	0	10	89506	0.0111712	0	0.0111712
rs1384678	8	63198386	0	0	0	89516	0	0	0
rs1384687	8	61525963	0	0	0	89516	0	0	0
rs138469414	8	133913747	0	0	0	89516	0	0	0
rs138503542	8	101203662	1	0	1	89515	0.00111712	0	0.00111712
rs1385256	8	10018850	11	3	8	89505	0.0122883	0.00335136	0.00893695
rs138534724	8	17541874	6	2	4	89510	0.00670271	0.00223424	0.00446847
rs138538445	8	145580008	44	42	2	89472	0.0491532	0.046919	0.00223424
rs138555030	8	20107772	1	1	0	89515	0.00111712	0.00111712	0
rs1386440	8	32177531	1	0	1	89515	0.00111712	0	0.00111712
rs1386443	8	122358307	10	0	10	89506	0.0111712	0	0.0111712
rs1386648	8	90539951	1	0	1	89515	0.00111712	0	0.00111712
rs138666266	8	113303799	1	0	1	89515	0.00111712	0	0.00111712
rs1387425	8	118508942	0	0	0	89516	0	0	0
rs138760849	8	48744382	5	1	4	89511	0.00558559	0.00111712	0.00446847
rs138791171	8	113933907	2	2	0	89514	0.00223424	0.00223424	0
rs138821993	8	1728597	6	2	4	89510	0.00670271	0.00223424	0.00446847
rs138845247	8	20008178	1	1	0	89515	0.00111712	0.00111712	0
rs138852641	8	133141790	0	0	0	89516	0	0	0
rs138894360	8	17820790	8	3	5	89508	0.00893695	0.00335136	0.00558559
rs138926704	8	17491723	8	2	6	89508	0.00893695	0.00223424	0.00670271
rs138930771	8	100654621	2	1	1	89514	0.00223424	0.00111712	0.00111712
rs138941448	8	21980023	15	5	10	89501	0.0167568	0.00558559	0.0111712
rs138942717	8	51363116	26	1	25	89490	0.0290451	0.00111712	0.027928
rs138944476	8	41791630	0	0	0	89516	0	0	0
rs138981805	8	145579253	44	42	2	89472	0.0491532	0.046919	0.00223424
rs139010997	8	113702204	14	14	0	89502	0.0156397	0.0156397	0
rs1390938	8	20036713	1	1	0	89515	0.00111712	0.00111712	0
rs1390939	8	20040712	1	1	0	89515	0.00111712	0.00111712	0
rs1390943	8	20081890	1	1	0	89515	0.00111712	0.00111712	0
rs1391114	8	104140693	2	1	1	89514	0.00223424	0.00111712	0.00111712
rs139113545	8	17400894	5	1	4	89511	0.00558559	0.00111712	0.00446847
rs1391203	8	109703425	1	1	0	89515	0.00111712	0.00111712	0
rs139131485	8	133584564	0	0	0	89516	0	0	0
rs139137766	8	96264494	3	0	3	89513	0.00335136	0	0.00335136
rs139141291	8	100147926	2	2	0	89514	0.00223424	0.00223424	0
rs1392043	8	118238790	0	0	0	89516	0	0	0
rs139230476	8	11683543	1	0	1	89515	0.00111712	0	0.00111712
rs139239813	8	141712756	0	0	0	89516	0	0	0
rs139283183	8	97244060	0	0	0	89516	0	0	0
rs1392966	8	75682535	8	8	0	89508	0.00893695	0.00893695	0
rs139340697	8	79753152	2	0	2	89514	0.00223424	0	0.00223424
rs139437218	8	132952818	0	0	0	89516	0	0	0
rs1394481	8	4081569	67	7	60	89449	0.074847	0.00781983	0.0670271
rs1394489	8	4156763	68	8	60	89448	0.0759641	0.00893695	0.0670271
rs139520829	8	57890695	0	0	0	89516	0	0	0
rs139600051	8	110493660	2	2	0	89514	0.00223424	0.00223424	0
rs139609517	8	54147423	13	12	1	89503	0.0145225	0.0134054	0.00111712
rs1396115	8	57874064	0	0	0	89516	0	0	0
rs139630635	8	11172536	3	1	2	89513	0.00335136	0.00111712	0.00223424
rs139631202	8	141461210	1	0	1	89515	0.00111712	0	0.00111712
rs1396349	8	118731317	1	1	0	89515	0.00111712	0.00111712	0
rs1396856	8	80735073	0	0	0	89516	0	0	0
rs1396858	8	80743270	0	0	0	89516	0	0	0
rs1397297	8	14550460	25	18	7	89491	0.027928	0.0201081	0.00781983
rs1397307	8	90640024	2	0	2	89514	0.00223424	0	0.00223424
rs139778805	8	12957850	8	2	6	89508	0.00893695	0.00223424	0.00670271
rs139782965	8	20107433	1	1	0	89515	0.00111712	0.00111712	0
rs139786530	8	113364697	2	1	1	89514	0.00223424	0.00111712	0.00111712
rs139792712	8	145541626	45	43	2	89471	0.0502703	0.0480361	0.00223424
rs1397970	8	115027676	7	6	1	89509	0.00781983	0.00670271	0.00111712
rs1398034	8	138932176	11	2	9	89505	0.0122883	0.00223424	0.0100541
rs139863021	8	12235649	6	0	6	89510	0.00670271	0	0.00670271
rs139876661	8	61768682	0	0	0	89516	0	0	0
rs139881948	8	106815273	5	0	5	89511	0.00558559	0	0.00558559
rs1399395	8	19111578	22	4	18	89494	0.0245766	0.00446847	0.0201081
rs1399563	8	76462383	0	0	0	89516	0	0	0
rs139958776	8	355895	9	3	6	89507	0.0100541	0.00335136	0.00670271
rs140000439	8	128428592	1	0	1	89515	0.00111712	0	0.00111712
rs1400464	8	127884648	1	0	1	89515	0.00111712	0	0.00111712
rs140046639	8	20004867	1	1	0	89515	0.00111712	0.00111712	0
rs1400473	8	129474006	3	1	2	89513	0.00335136	0.00111712	0.00223424
rs1401346	8	134598104	2	1	1	89514	0.00223424	0.00111712	0.00111712
rs140147912	8	70591851	2	1	1	89514	0.00223424	0.00111712	0.00111712
rs1401817	8	50306276	0	0	0	89516	0	0	0
rs140186172	8	16012624	1250	1232	18	88266	1.3964	1.37629	0.0201081
rs140231188	8	41529923	0	0	0	89516	0	0	0
rs1402649	8	20856234	1	0	1	89515	0.00111712	0	0.00111712
rs1402651	8	20877223	1	0	1	89515	0.00111712	0	0.00111712
rs14027	8	120846589	11	0	11	89505	0.0122883	0	0.0122883
rs1402820	8	106032537	1	0	1	89515	0.00111712	0	0.00111712
rs140291841	8	57354047	0	0	0	89516	0	0	0
rs140340878	8	12957657	8	2	6	89508	0.00893695	0.00223424	0.00670271
rs140353201	8	100479794	4	4	0	89512	0.00446847	0.00446847	0
rs140355816	8	117574515	1	0	1	89515	0.00111712	0	0.00111712
rs140416726	8	97892201	0	0	0	89516	0	0	0
rs140417066	8	125555335	1	0	1	89515	0.00111712	0	0.00111712
rs140440674	8	17421188	6	1	5	89510	0.00670271	0.00111712	0.00558559
rs1404598	8	69132033	0	0	0	89516	0	0	0
rs140472354	8	60285036	0	0	0	89516	0	0	0
rs140485496	8	42178280	0	0	0	89516	0	0	0
rs140512348	8	26627940	0	0	0	89516	0	0	0
rs1405246	8	5357883	10	9	1	89506	0.0111712	0.0100541	0.00111712
rs140542311	8	70515440	2	1	1	89514	0.00223424	0.00111712	0.00111712
rs140601319	8	100155318	2	2	0	89514	0.00223424	0.00223424	0
rs140713866	8	94934441	0	0	0	89516	0	0	0
rs140782326	8	119936978	6	0	6	89510	0.00670271	0	0.00670271
rs140811185	8	75276531	0	0	0	89516	0	0	0
rs140892854	8	53536365	24	0	24	89492	0.0268108	0	0.0268108
rs140900446	8	28209296	1	1	0	89515	0.00111712	0.00111712	0
rs140936527	8	100286501	7	7	0	89509	0.00781983	0.00781983	0
rs140972127	8	144886269	10	8	2	89506	0.0111712	0.00893695	0.00223424
rs141131174	8	104447976	2	1	1	89514	0.00223424	0.00111712	0.00111712
rs141133855	8	145581387	43	41	2	89473	0.0480361	0.0458019	0.00223424
rs141137543	8	90967554	0	0	0	89516	0	0	0
rs141138612	8	100847854	1	1	0	89515	0.00111712	0.00111712	0
rs141146573	8	133920566	0	0	0	89516	0	0	0
rs141191857	8	3141695	1	1	0	89515	0.00111712	0.00111712	0
rs141242902	8	24348355	1	1	0	89515	0.00111712	0.00111712	0
rs141290203	8	145113497	2	1	1	89514	0.00223424	0.00111712	0.00111712
rs141408004	8	41542151	0	0	0	89516	0	0	0
rs141504323	8	67163820	0	0	0	89516	0	0	0
rs141555196	8	101237471	2	0	2	89514	0.00223424	0	0.00223424
rs141563618	8	30969156	4	3	1	89512	0.00446847	0.00335136	0.00111712
rs141565399	8	144657480	6	6	0	89510	0.00670271	0.00670271	0
rs141703640	8	28210139	1	1	0	89515	0.00111712	0.00111712	0
rs141739156	8	144022626	0	0	0	89516	0	0	0
rs141748844	8	121705962	13	0	13	89503	0.0145225	0	0.0145225
rs141805635	8	30560655	0	0	0	89516	0	0	0
rs141857173	8	17611492	11	8	3	89505	0.0122883	0.00893695	0.00335136
rs141865425	8	11412934	138	0	138	89378	0.154162	0	0.154162
rs141947199	8	11412353	138	0	138	89378	0.154162	0	0.154162
rs141992026	8	55778404	0	0	0	89516	0	0	0
rs142046003	8	129253161	1	0	1	89515	0.00111712	0	0.00111712
rs1420832	8	5192203	23	13	10	89493	0.0256937	0.0145225	0.0111712
rs1420838	8	5150113	18	5	13	89498	0.0201081	0.00558559	0.0145225
rs1420845	8	5125440	19	5	14	89497	0.0212253	0.00558559	0.0156397
rs1420855	8	113215758	3	3	0	89513	0.00335136	0.00335136	0
rs142096519	8	15558858	9	5	4	89507	0.0100541	0.00558559	0.00446847
rs142104002	8	1719273	7	0	7	89509	0.00781983	0	0.00781983
rs1421237	8	15614137	16	12	4	89500	0.0178739	0.0134054	0.00446847
rs1421244	8	15605095	16	12	4	89500	0.0178739	0.0134054	0.00446847
rs142124591	8	133910423	0	0	0	89516	0	0	0
rs142176507	8	57353988	0	0	0	89516	0	0	0
rs142179481	8	1893794	10	3	7	89506	0.0111712	0.00335136	0.00781983
rs142208176	8	48889324	1	1	0	89515	0.00111712	0.00111712	0
rs142301194	8	90949252	1	0	1	89515	0.00111712	0	0.00111712
rs142301665	8	142185385	4	0	4	89512	0.00446847	0	0.00446847
rs142346721	8	30921921	3	2	1	89513	0.00335136	0.00223424	0.00111712
rs142476821	8	100874030	2	1	1	89514	0.00223424	0.00111712	0.00111712
rs1424878	8	72570822	1	0	1	89515	0.00111712	0	0.00111712
rs1425048	8	120230625	8	0	8	89508	0.00893695	0	0.00893695
rs1425053	8	120212990	8	0	8	89508	0.00893695	0	0.00893695
rs142514563	8	121554213	11	0	11	89505	0.0122883	0	0.0122883
rs142534680	8	16007800	1250	1232	18	88266	1.3964	1.37629	0.0201081
rs1425593	8	57561703	1	0	1	89515	0.00111712	0	0.00111712
rs1425716	8	25663104	0	0	0	89516	0	0	0
rs1425717	8	25657921	0	0	0	89516	0	0	0
rs142574766	8	105393518	1	0	1	89515	0.00111712	0	0.00111712
rs1425765	8	75485927	2	1	1	89514	0.00223424	0.00111712	0.00111712
rs1425900	8	54115332	13	12	1	89503	0.0145225	0.0134054	0.00111712
rs142593316	8	17406339	5	1	4	89511	0.00558559	0.00111712	0.00446847
rs1426184	8	21296725	4	3	1	89512	0.00446847	0.00335136	0.00111712
rs1426191	8	21348425	3	2	1	89513	0.00335136	0.00223424	0.00111712
rs1426194	8	21341744	4	3	1	89512	0.00446847	0.00335136	0.00111712
rs1426293	8	104691709	2	2	0	89514	0.00223424	0.00223424	0
rs142645936	8	77895667	0	0	0	89516	0	0	0
rs142674934	8	100493971	7	7	0	89509	0.00781983	0.00781983	0
rs142694816	8	104337497	3	2	1	89513	0.00335136	0.00223424	0.00111712
rs142708991	8	59404935	0	0	0	89516	0	0	0
rs142720468	8	21883181	1	0	1	89515	0.00111712	0	0.00111712
rs142723791	8	125555366	1	0	1	89515	0.00111712	0	0.00111712
rs142732823	8	48878875	1	1	0	89515	0.00111712	0.00111712	0
rs1427469	8	53313496	3	0	3	89513	0.00335136	0	0.00335136
rs142779460	8	12950194	8	2	6	89508	0.00893695	0.00223424	0.00670271
rs142878333	8	17814898	8	3	5	89508	0.00893695	0.00335136	0.00558559
rs142907504	8	24323251	1	1	0	89515	0.00111712	0.00111712	0
rs142962579	8	61655556	0	0	0	89516	0	0	0
rs1429648	8	16159841	11	5	6	89505	0.0122883	0.00558559	0.00670271
rs1429660	8	16260166	15	10	5	89501	0.0167568	0.0111712	0.00558559
rs1429674	8	107098776	9	0	9	89507	0.0100541	0	0.0100541
rs142975843	8	28209310	1	1	0	89515	0.00111712	0.00111712	0
rs1429949	8	40417433	0	0	0	89516	0	0	0
rs1429966	8	40389842	0	0	0	89516	0	0	0
rs143014673	8	144620660	0	0	0	89516	0	0	0
rs143024324	8	100146901	5	2	3	89511	0.00558559	0.00223424	0.00335136
rs1430448	8	4258091	20	4	16	89496	0.0223424	0.00446847	0.0178739
rs1430838	8	73360653	4	0	4	89512	0.00446847	0	0.00446847
rs1430849	8	125736146	3	0	3	89513	0.00335136	0	0.00335136
rs143158019	8	135614893	7	0	7	89509	0.00781983	0	0.00781983
rs1431586	8	64390729	0	0	0	89516	0	0	0
rs1431594	8	64334749	0	0	0	89516	0	0	0
rs1431595	8	64442682	1	1	0	89515	0.00111712	0.00111712	0
rs1431651	8	73486092	4	0	4	89512	0.00446847	0	0.00446847
rs1431670	8	124855720	0	0	0	89516	0	0	0
rs1432011	8	129662612	3	2	1	89513	0.00335136	0.00223424	0.00111712
rs1432019	8	129738118	2	1	1	89514	0.00223424	0.00111712	0.00111712
rs143272640	8	21766946	1	0	1	89515	0.00111712	0	0.00111712
rs1433168	8	108476951	0	0	0	89516	0	0	0
rs1433174	8	108518274	0	0	0	89516	0	0	0
rs143321447	8	68346382	1	0	1	89515	0.00111712	0	0.00111712
rs143324598	8	13357414	16	4	12	89500	0.0178739	0.00446847	0.0134054
rs1433394	8	122148511	12	0	12	89504	0.0134054	0	0.0134054
rs1433962	8	77526501	8	2	6	89508	0.00893695	0.00223424	0.00670271
rs1433967	8	77495736	7	2	5	89509	0.00781983	0.00223424	0.00558559
rs143412145	8	27373274	0	0	0	89516	0	0	0
rs1434277	8	103694457	1	1	0	89515	0.00111712	0.00111712	0
rs1434533	8	24222667	1	1	0	89515	0.00111712	0.00111712	0
rs143462595	8	145732151	51	50	1	89465	0.0569731	0.0558559	0.00111712
rs1434756	8	69042668	1	1	0	89515	0.00111712	0.00111712	0
rs143494598	8	55537822	0	0	0	89516	0	0	0
rs143500511	8	116426736	0	0	0	89516	0	0	0
rs143508005	8	1842694	18	3	15	89498	0.0201081	0.00335136	0.0167568
rs1435277	8	11196970	4	1	3	89512	0.00446847	0.00111712	0.00335136
rs1435280	8	11096573	2	1	1	89514	0.00223424	0.00111712	0.00111712
rs143539004	8	27634402	1	0	1	89515	0.00111712	0	0.00111712
rs143587868	8	10583279	1	0	1	89515	0.00111712	0	0.00111712
rs1436001	8	58694706	2	1	1	89514	0.00223424	0.00111712	0.00111712
rs1436006	8	58761153	1	0	1	89515	0.00111712	0	0.00111712
rs1436014	8	58780694	1	0	1	89515	0.00111712	0	0.00111712
rs143602091	8	113651047	13	13	0	89503	0.0145225	0.0145225	0
rs1436022	8	58843630	1	0	1	89515	0.00111712	0	0.00111712
rs1436024	8	58740354	1	0	1	89515	0.00111712	0	0.00111712
rs143617108	8	110477472	2	2	0	89514	0.00223424	0.00223424	0
rs143724114	8	13259100	10	2	8	89506	0.0111712	0.00223424	0.00893695
rs143778652	8	141407834	3	2	1	89513	0.00335136	0.00223424	0.00111712
rs1437824	8	133136551	0	0	0	89516	0	0	0
rs1438193	8	4275638	18	4	14	89498	0.0201081	0.00446847	0.0156397
rs1438208	8	4235758	20	5	15	89496	0.0223424	0.00558559	0.0167568
rs1438455	8	23599043	0	0	0	89516	0	0	0
rs1438457	8	23558707	0	0	0	89516	0	0	0
rs143857170	8	58994088	0	0	0	89516	0	0	0
rs143933422	8	132957062	0	0	0	89516	0	0	0
rs1440365	8	73576002	2	0	2	89514	0.00223424	0	0.00223424
rs144046998	8	140922528	0	0	0	89516	0	0	0
rs144066044	8	10177398	0	0	0	89516	0	0	0
rs1440750	8	57507754	0	0	0	89516	0	0	0
rs1440752	8	57512964	0	0	0	89516	0	0	0
rs1440755	8	57437149	0	0	0	89516	0	0	0
rs1440757	8	57431729	0	0	0	89516	0	0	0
rs144081360	8	144895820	17	15	2	89499	0.018991	0.0167568	0.00223424
rs144082723	8	142146854	6	0	6	89510	0.00670271	0	0.00670271
rs144142470	8	1905308	11	3	8	89505	0.0122883	0.00335136	0.00893695
rs1441706	8	28479611	1	0	1	89515	0.00111712	0	0.00111712
rs1441756	8	19868386	3	1	2	89513	0.00335136	0.00111712	0.00223424
rs1441773	8	19751939	3	0	3	89513	0.00335136	0	0.00335136
rs1441778	8	19727047	4	0	4	89512	0.00446847	0	0.00446847
rs144199299	8	75274208	0	0	0	89516	0	0	0
rs1442121	8	57969572	0	0	0	89516	0	0	0
rs144225573	8	104897852	1	1	0	89515	0.00111712	0.00111712	0
rs1442335	8	106720087	2	0	2	89514	0.00223424	0	0.00223424
rs1442403	8	3087809	1	1	0	89515	0.00111712	0.00111712	0
rs1442410	8	3092572	1	1	0	89515	0.00111712	0.00111712	0
rs144288263	8	27645482	2	0	2	89514	0.00223424	0	0.00223424
rs1443080	8	33548107	3	2	1	89513	0.00335136	0.00223424	0.00111712
rs1443122	8	129613281	3	2	1	89513	0.00335136	0.00223424	0.00111712
rs1443561	8	92928669	0	0	0	89516	0	0	0
rs1443562	8	92928753	0	0	0	89516	0	0	0
rs1443564	8	92942911	0	0	0	89516	0	0	0
rs144356756	8	17613147	11	8	3	89505	0.0122883	0.00893695	0.00335136
rs144376551	8	20110379	1	1	0	89515	0.00111712	0.00111712	0
rs144377641	8	17838111	8	3	5	89508	0.00893695	0.00335136	0.00558559
rs1443898	8	79804155	2	0	2	89514	0.00223424	0	0.00223424
rs1443993	8	126830010	1	0	1	89515	0.00111712	0	0.00111712
rs1444003	8	126774314	1	0	1	89515	0.00111712	0	0.00111712
rs144438073	8	88064096	3	2	1	89513	0.00335136	0.00223424	0.00111712
rs144442267	8	142199128	6	0	6	89510	0.00670271	0	0.00670271
rs1444547	8	80669115	0	0	0	89516	0	0	0
rs144495588	8	1719719	9	2	7	89507	0.0100541	0.00223424	0.00781983
rs144495840	8	2938854	4	1	3	89512	0.00446847	0.00111712	0.00335136
rs1445403	8	72260254	2	0	2	89514	0.00223424	0	0.00223424
rs144548295	8	113960037	2	2	0	89514	0.00223424	0.00223424	0
rs144608097	8	101203630	1	0	1	89515	0.00111712	0	0.00111712
rs1446675	8	27090924	0	0	0	89516	0	0	0
rs1446684	8	27073268	0	0	0	89516	0	0	0
rs144670883	8	30921824	3	2	1	89513	0.00335136	0.00223424	0.00111712
rs1447013	8	102220016	0	0	0	89516	0	0	0
rs1447214	8	41273233	3	0	3	89513	0.00335136	0	0.00335136
rs1447295	8	128485038	1	0	1	89515	0.00111712	0	0.00111712
rs1447315	8	94245983	0	0	0	89516	0	0	0
rs1447355	8	3286518	4	3	1	89512	0.00446847	0.00335136	0.00111712
rs1447359	8	3251805	5	3	2	89511	0.00558559	0.00335136	0.00223424
rs144738849	8	48885469	1	1	0	89515	0.00111712	0.00111712	0
rs144773361	8	17612326	11	8	3	89505	0.0122883	0.00893695	0.00335136
rs144828525	8	95399308	1	0	1	89515	0.00111712	0	0.00111712
rs144829058	8	19363071	11	4	7	89505	0.0122883	0.00446847	0.00781983
rs144830740	8	145700381	47	44	3	89469	0.0525046	0.0491532	0.00335136
rs1448452	8	55182899	1	0	1	89515	0.00111712	0	0.00111712
rs1448543	8	59795176	0	0	0	89516	0	0	0
rs1448544	8	59788547	0	0	0	89516	0	0	0
rs1448547	8	59867483	0	0	0	89516	0	0	0
rs144864312	8	20112470	1	1	0	89515	0.00111712	0.00111712	0
rs144865355	8	17407865	5	1	4	89511	0.00558559	0.00111712	0.00446847
rs144871237	8	99149117	1	0	1	89515	0.00111712	0	0.00111712
rs1449070	8	134660028	1	1	0	89515	0.00111712	0.00111712	0
rs144920839	8	145112401	2	1	1	89514	0.00223424	0.00111712	0.00111712
rs144922809	8	20110915	1	1	0	89515	0.00111712	0.00111712	0
rs1449232	8	93553650	0	0	0	89516	0	0	0
rs144953114	8	117864305	1	0	1	89515	0.00111712	0	0.00111712
rs1449814	8	83981662	22	4	18	89494	0.0245766	0.00446847	0.0201081
rs1450167	8	106621375	2	0	2	89514	0.00223424	0	0.00223424
rs145027071	8	113299353	1	0	1	89515	0.00111712	0	0.00111712
rs1450299	8	20482878	1	0	1	89515	0.00111712	0	0.00111712
rs145045660	8	142175322	3	0	3	89513	0.00335136	0	0.00335136
rs145062750	8	104390349	2	1	1	89514	0.00223424	0.00111712	0.00111712
rs1450757	8	111055485	2	2	0	89514	0.00223424	0.00223424	0
rs1450790	8	82289838	1	1	0	89515	0.00111712	0.00111712	0
rs1451240	8	42546711	0	0	0	89516	0	0	0
rs1451362	8	35008702	9	0	9	89507	0.0100541	0	0.0100541
rs1451687	8	40439463	0	0	0	89516	0	0	0
rs1451843	8	63331062	0	0	0	89516	0	0	0
rs1451859	8	63428793	1	1	0	89515	0.00111712	0.00111712	0
rs1451991	8	82862754	2	2	0	89514	0.00223424	0.00223424	0
rs145210688	8	61135309	1	0	1	89515	0.00111712	0	0.00111712
rs145240809	8	20022563	1	1	0	89515	0.00111712	0.00111712	0
rs145248677	8	27633057	1	0	1	89515	0.00111712	0	0.00111712
rs1452739	8	114785906	3	3	0	89513	0.00335136	0.00335136	0
rs145312531	8	144620334	0	0	0	89516	0	0	0
rs145314554	8	141716249	0	0	0	89516	0	0	0
rs1453212	8	107582421	0	0	0	89516	0	0	0
rs1453227	8	107544383	0	0	0	89516	0	0	0
rs145365134	8	110099922	1	1	0	89515	0.00111712	0.00111712	0
rs145365423	8	20112605	1	1	0	89515	0.00111712	0.00111712	0
rs145406179	8	57353851	0	0	0	89516	0	0	0
rs145424049	8	17573401	9	4	5	89507	0.0100541	0.00446847	0.00558559
rs1454276	8	4998103	67	4	63	89449	0.074847	0.00446847	0.0703785
rs1454280	8	4886316	15	4	11	89501	0.0167568	0.00446847	0.0122883
rs145436847	8	41791254	0	0	0	89516	0	0	0
rs145457521	8	113662533	13	13	0	89503	0.0145225	0.0145225	0
rs1454583	8	14975143	14	6	8	89502	0.0156397	0.00670271	0.00893695
rs1454598	8	14912769	14	6	8	89502	0.0156397	0.00670271	0.00893695
rs1454616	8	126611214	1	0	1	89515	0.00111712	0	0.00111712
rs1454937	8	13195741	7	1	6	89509	0.00781983	0.00111712	0.00670271
rs145549411	8	24339824	1	1	0	89515	0.00111712	0.00111712	0
rs145569846	8	100494026	7	7	0	89509	0.00781983	0.00781983	0
rs1455800	8	76018038	6	2	4	89510	0.00670271	0.00223424	0.00446847
rs1455805	8	76037567	7	2	5	89509	0.00781983	0.00223424	0.00558559
rs145619853	8	87656040	1	0	1	89515	0.00111712	0	0.00111712
rs1456306	8	128116500	1	0	1	89515	0.00111712	0	0.00111712
rs1456308	8	128067513	1	0	1	89515	0.00111712	0	0.00111712
rs1456315	8	128103937	1	0	1	89515	0.00111712	0	0.00111712
rs1457182	8	4649142	18	5	13	89498	0.0201081	0.00558559	0.0145225
rs1457187	8	4596574	28	15	13	89488	0.0312793	0.0167568	0.0145225
rs1457266	8	24769852	1	1	0	89515	0.00111712	0.00111712	0
rs1457461	8	135098256	18	1	17	89498	0.0201081	0.00111712	0.018991
rs1457783	8	133313239	2	0	2	89514	0.00223424	0	0.00223424
rs145791616	8	105257186	1	0	1	89515	0.00111712	0	0.00111712
rs1458119	8	87754395	1	0	1	89515	0.00111712	0	0.00111712
rs145821459	8	1824881	21	4	17	89495	0.0234595	0.00446847	0.018991
rs145826176	8	134478210	0	0	0	89516	0	0	0
rs145828292	8	97244011	0	0	0	89516	0	0	0
rs145851500	8	30553995	0	0	0	89516	0	0	0
rs145873635	8	17933050	10	5	5	89506	0.0111712	0.00558559	0.00558559
rs1458919	8	110351258	1	1	0	89515	0.00111712	0.00111712	0
rs1458944	8	9279811	12	2	10	89504	0.0134054	0.00223424	0.0111712
rs1459000	8	113929201	2	2	0	89514	0.00223424	0.00223424	0
rs145900595	8	95479761	1	0	1	89515	0.00111712	0	0.00111712
rs145909292	8	75210225	0	0	0	89516	0	0	0
rs145978607	8	85934931	5	0	5	89511	0.00558559	0	0.00558559
rs1460235	8	105890188	0	0	0	89516	0	0	0
rs1460238	8	105823389	0	0	0	89516	0	0	0
rs1460583	8	106108593	1	0	1	89515	0.00111712	0	0.00111712
rs1460586	8	106124371	0	0	0	89516	0	0	0
rs1460592	8	112977188	0	0	0	89516	0	0	0
rs146070019	8	22858052	1	0	1	89515	0.00111712	0	0.00111712
rs146073991	8	23174557	0	0	0	89516	0	0	0
rs146087994	8	17500228	11	2	9	89505	0.0122883	0.00223424	0.0100541
rs1460934	8	101153024	1	0	1	89515	0.00111712	0	0.00111712
rs146136398	8	133645167	0	0	0	89516	0	0	0
rs1461729	8	9187242	8	3	5	89508	0.00893695	0.00335136	0.00558559
rs146182213	8	22052282	1	0	1	89515	0.00111712	0	0.00111712
rs1461854	8	14389640	13	6	7	89503	0.0145225	0.00670271	0.00781983
rs1461858	8	14386985	13	6	7	89503	0.0145225	0.00670271	0.00781983
rs1461859	8	14386801	13	6	7	89503	0.0145225	0.00670271	0.00781983
rs146196839	8	145541635	45	43	2	89471	0.0502703	0.0480361	0.00223424
rs1461993	8	108084988	0	0	0	89516	0	0	0
rs146207855	8	99162828	1	0	1	89515	0.00111712	0	0.00111712
rs146212838	8	121551200	11	0	11	89505	0.0122883	0	0.0122883
rs146216886	8	19362918	11	4	7	89505	0.0122883	0.00446847	0.00781983
rs1462436	8	76804524	0	0	0	89516	0	0	0
rs146273214	8	19362732	10	4	6	89506	0.0111712	0.00446847	0.00670271
rs146303339	8	21661737	1	0	1	89515	0.00111712	0	0.00111712
rs146307937	8	22332544	1	0	1	89515	0.00111712	0	0.00111712
rs146312522	8	27646407	2	0	2	89514	0.00223424	0	0.00223424
rs1463142	8	59837504	0	0	0	89516	0	0	0
rs1463184	8	93613214	0	0	0	89516	0	0	0
rs146322937	8	145541782	45	43	2	89471	0.0502703	0.0480361	0.00223424
rs1463249	8	1164482	5	4	1	89511	0.00558559	0.00446847	0.00111712
rs146349595	8	27373864	0	0	0	89516	0	0	0
rs146398243	8	145736847	52	51	1	89464	0.0580902	0.0569731	0.00111712
rs1464093	8	76474058	0	0	0	89516	0	0	0
rs1464154	8	129484174	3	1	2	89513	0.00335136	0.00111712	0.00223424
rs146431326	8	68028252	15	2	13	89501	0.0167568	0.00223424	0.0145225
rs146451180	8	24344811	1	1	0	89515	0.00111712	0.00111712	0
rs146498231	8	133931723	0	0	0	89516	0	0	0
rs146505280	8	11418856	151	0	151	89365	0.168685	0	0.168685
rs146506752	8	116599487	0	0	0	89516	0	0	0
rs146523104	8	25276976	4	0	4	89512	0.00446847	0	0.00446847
rs146553331	8	100830698	1	1	0	89515	0.00111712	0.00111712	0
rs1466226	8	131025818	27	0	27	89489	0.0301622	0	0.0301622
rs1466775	8	142580283	2	1	1	89514	0.00223424	0.00111712	0.00111712
rs1467073	8	142132965	7	0	7	89509	0.00781983	0	0.00781983
rs1467251	8	89272062	0	0	0	89516	0	0	0
rs146729428	8	27412605	0	0	0	89516	0	0	0
rs146766107	8	1871748	11	3	8	89505	0.0122883	0.00335136	0.00893695
rs146842638	8	48877183	1	1	0	89515	0.00111712	0.00111712	0
rs1468962	8	39830957	0	0	0	89516	0	0	0
rs1469039	8	140651779	1	1	0	89515	0.00111712	0.00111712	0
rs1469272	8	6659754	5	3	2	89511	0.00558559	0.00335136	0.00223424
rs146942442	8	132996525	0	0	0	89516	0	0	0
rs1469756	8	26285835	0	0	0	89516	0	0	0
rs1469764	8	103744282	1	1	0	89515	0.00111712	0.00111712	0
rs1469918	8	108697268	0	0	0	89516	0	0	0
rs146999513	8	23155566	0	0	0	89516	0	0	0
rs1470201	8	14506454	14	7	7	89502	0.0156397	0.00781983	0.00781983
rs1470304	8	114747352	3	3	0	89513	0.00335136	0.00335136	0
rs1470348	8	6220077	30	21	9	89486	0.0335136	0.0234595	0.0100541
rs147046973	8	68346398	1	0	1	89515	0.00111712	0	0.00111712
rs1470517	8	102155413	0	0	0	89516	0	0	0
rs147082995	8	24775215	0	0	0	89516	0	0	0
rs147084464	8	26628060	0	0	0	89516	0	0	0
rs147092046	8	62416016	4	1	3	89512	0.00446847	0.00111712	0.00335136
rs1470968	8	115810238	1	1	0	89515	0.00111712	0.00111712	0
rs147099791	8	100729474	2	1	1	89514	0.00223424	0.00111712	0.00111712
rs147127279	8	140743337	0	0	0	89516	0	0	0
rs1471293	8	101117734	1	0	1	89515	0.00111712	0	0.00111712
rs1471517	8	63588151	0	0	0	89516	0	0	0
rs1471559	8	39967058	0	0	0	89516	0	0	0
rs147162816	8	3256940	5	3	2	89511	0.00558559	0.00335136	0.00223424
rs147164392	8	61654322	0	0	0	89516	0	0	0
rs147175675	8	104388009	2	1	1	89514	0.00223424	0.00111712	0.00111712
rs1472026	8	127760258	1	0	1	89515	0.00111712	0	0.00111712
rs147294871	8	145112145	2	1	1	89514	0.00223424	0.00111712	0.00111712
rs147306385	8	42552742	0	0	0	89516	0	0	0
rs1473415	8	140863074	0	0	0	89516	0	0	0
rs1473482	8	18596762	8	4	4	89508	0.00893695	0.00446847	0.00446847
rs1473923	8	66184044	0	0	0	89516	0	0	0
rs1474140	8	12900843	9	3	6	89507	0.0100541	0.00335136	0.00670271
rs1474319	8	3832465	60	3	57	89456	0.0670271	0.00335136	0.0636758
rs147432147	8	116617001	0	0	0	89516	0	0	0
rs1474449	8	16410046	19	11	8	89497	0.0212253	0.0122883	0.00893695
rs147448147	8	100146942	5	2	3	89511	0.00558559	0.00223424	0.00335136
rs147512321	8	20004798	1	1	0	89515	0.00111712	0.00111712	0
rs147608206	8	41577289	1	0	1	89515	0.00111712	0	0.00111712
rs1476220	8	106209914	0	0	0	89516	0	0	0
rs147626427	8	90982700	1	1	0	89515	0.00111712	0.00111712	0
rs147629264	8	8234682	15	12	3	89501	0.0167568	0.0134054	0.00335136
rs147630101	8	28574460	0	0	0	89516	0	0	0
rs147639395	8	24323219	1	1	0	89515	0.00111712	0.00111712	0
rs147642461	8	77616813	1	0	1	89515	0.00111712	0	0.00111712
rs147649485	8	23225791	1	0	1	89515	0.00111712	0	0.00111712
rs1477171	8	5184048	23	13	10	89493	0.0256937	0.0145225	0.0111712
rs147731862	8	110466460	2	2	0	89514	0.00223424	0.00223424	0
rs1477548	8	25638048	0	0	0	89516	0	0	0
rs147764297	8	97892033	0	0	0	89516	0	0	0
rs147788385	8	104336878	3	2	1	89513	0.00335136	0.00223424	0.00111712
rs1477958	8	54421221	1	0	1	89515	0.00111712	0	0.00111712
rs1477974	8	54363003	2	0	2	89514	0.00223424	0	0.00223424
rs1478019	8	13925236	11	4	7	89505	0.0122883	0.00446847	0.00781983
rs1478020	8	14047266	4	1	3	89512	0.00446847	0.00111712	0.00335136
rs147802438	8	30989992	2	1	1	89514	0.00223424	0.00111712	0.00111712
rs1478039	8	13956109	10	3	7	89506	0.0111712	0.00335136	0.00781983
rs147818144	8	28574273	0	0	0	89516	0	0	0
rs1478261	8	4509255	17	2	15	89499	0.018991	0.00223424	0.0167568
rs147830297	8	17916924	11	6	5	89505	0.0122883	0.00670271	0.00558559
rs147845975	8	94934664	0	0	0	89516	0	0	0
rs147874057	8	145108213	2	1	1	89514	0.00223424	0.00111712	0.00111712
rs147876778	8	87645092	1	0	1	89515	0.00111712	0	0.00111712
rs1478892	8	11448529	3	0	3	89513	0.00335136	0	0.00335136
rs147925709	8	11172487	3	1	2	89513	0.00335136	0.00111712	0.00223424
rs147931914	8	21767376	1	0	1	89515	0.00111712	0	0.00111712
rs147933019	8	17570762	9	4	5	89507	0.0100541	0.00446847	0.00558559
rs1479468	8	112713528	3	1	2	89513	0.00335136	0.00111712	0.00223424
rs147984387	8	50966217	0	0	0	89516	0	0	0
rs147984546	8	101190141	1	0	1	89515	0.00111712	0	0.00111712
rs1479902	8	90307652	2	1	1	89514	0.00223424	0.00111712	0.00111712
rs147998249	8	145732180	51	50	1	89465	0.0569731	0.0558559	0.00111712
rs1480126	8	63657625	0	0	0	89516	0	0	0
rs1480147	8	16125987	7	1	6	89509	0.00781983	0.00111712	0.00670271
rs1480167	8	118579460	0	0	0	89516	0	0	0
rs1480190	8	63581067	0	0	0	89516	0	0	0
rs1480198	8	63476225	1	1	0	89515	0.00111712	0.00111712	0
rs148021370	8	145151545	7	6	1	89509	0.00781983	0.00670271	0.00111712
rs148064770	8	26492404	0	0	0	89516	0	0	0
rs1480696	8	14746634	10	3	7	89506	0.0111712	0.00335136	0.00781983
rs1480764	8	56048107	5	5	0	89511	0.00558559	0.00558559	0
rs1480774	8	56037030	5	5	0	89511	0.00558559	0.00558559	0
rs1480787	8	136180304	0	0	0	89516	0	0	0
rs1480803	8	136132998	0	0	0	89516	0	0	0
rs1481001	8	21385518	3	2	1	89513	0.00335136	0.00223424	0.00111712
rs1481002	8	21401976	3	2	1	89513	0.00335136	0.00223424	0.00111712
rs1481003	8	21381296	3	2	1	89513	0.00335136	0.00223424	0.00111712
rs1481046	8	71371902	0	0	0	89516	0	0	0
rs148117767	8	11708421	1	0	1	89515	0.00111712	0	0.00111712
rs1481481	8	51467981	27	0	27	89489	0.0301622	0	0.0301622
rs1481596	8	13414280	21	4	17	89495	0.0234595	0.00446847	0.018991
rs1481597	8	13414154	21	4	17	89495	0.0234595	0.00446847	0.018991
rs148163736	8	63492175	1	1	0	89515	0.00111712	0.00111712	0
rs1481646	8	26831305	3	1	2	89513	0.00335136	0.00111712	0.00223424
rs1481682	8	13267395	10	2	8	89506	0.0111712	0.00223424	0.00893695
rs1481687	8	13392754	20	4	16	89496	0.0223424	0.00446847	0.0178739
rs1481742	8	32021186	0	0	0	89516	0	0	0
rs1481761	8	32008253	0	0	0	89516	0	0	0
rs1481789	8	72040468	0	0	0	89516	0	0	0
rs1481790	8	72039958	0	0	0	89516	0	0	0
rs148181675	8	145111298	2	1	1	89514	0.00223424	0.00111712	0.00111712
rs1481850	8	72753634	1	0	1	89515	0.00111712	0	0.00111712
rs1482189	8	122464572	10	0	10	89506	0.0111712	0	0.0111712
rs1482205	8	3499811	2	1	1	89514	0.00223424	0.00111712	0.00111712
rs1482207	8	3503182	2	1	1	89514	0.00223424	0.00111712	0.00111712
rs148275567	8	41550261	1	0	1	89515	0.00111712	0	0.00111712
rs148279743	8	97847219	0	0	0	89516	0	0	0
rs1483573	8	79623617	2	0	2	89514	0.00223424	0	0.00223424
rs1483801	8	77819954	0	0	0	89516	0	0	0
rs1483809	8	2449499	402	2	400	89114	0.449082	0.00223424	0.446847
rs148402231	8	125562065	2	0	2	89514	0.00223424	0	0.00223424
rs1484751	8	16019957	1236	1218	18	88280	1.38076	1.36065	0.0201081
rs1484813	8	50927333	0	0	0	89516	0	0	0
rs148507660	8	57878830	0	0	0	89516	0	0	0
rs148519270	8	142498092	1	0	1	89515	0.00111712	0	0.00111712
rs1485286	8	119950668	6	0	6	89510	0.00670271	0	0.00670271
rs1485288	8	119950788	6	0	6	89510	0.00670271	0	0.00670271
rs1485302	8	119976144	6	0	6	89510	0.00670271	0	0.00670271
rs148536791	8	38111229	0	0	0	89516	0	0	0
rs148549954	8	91057198	1	1	0	89515	0.00111712	0.00111712	0
rs1485532	8	13825467	10	3	7	89506	0.0111712	0.00335136	0.00781983
rs1485534	8	13832286	9	2	7	89507	0.0100541	0.00223424	0.00781983
rs1485749	8	25875310	1	0	1	89515	0.00111712	0	0.00111712
rs1485750	8	25808945	0	0	0	89516	0	0	0
rs148580722	8	4427456	21	5	16	89495	0.0234595	0.00558559	0.0178739
rs1485999	8	82419512	3	2	1	89513	0.00335136	0.00223424	0.00111712
rs148637032	8	37823315	0	0	0	89516	0	0	0
rs1486471	8	51071742	1	1	0	89515	0.00111712	0.00111712	0
rs148647933	8	72184069	3	0	3	89513	0.00335136	0	0.00335136
rs1486648	8	62234891	1	0	1	89515	0.00111712	0	0.00111712
rs148687489	8	22059345	1	0	1	89515	0.00111712	0	0.00111712
rs1487145	8	32134461	1	0	1	89515	0.00111712	0	0.00111712
rs148715187	8	1846672	16	3	13	89500	0.0178739	0.00335136	0.0145225
rs1487155	8	32195259	0	0	0	89516	0	0	0
rs148752344	8	138569304	3	2	1	89513	0.00335136	0.00223424	0.00111712
rs148775156	8	20110406	1	1	0	89515	0.00111712	0.00111712	0
rs1487753	8	18665523	6	2	4	89510	0.00670271	0.00223424	0.00446847
rs148777544	8	100286553	7	7	0	89509	0.00781983	0.00781983	0
rs148782064	8	21986269	19	5	14	89497	0.0212253	0.00558559	0.0156397
rs14879	8	10286273	1	1	0	89515	0.00111712	0.00111712	0
rs148806955	8	17838213	8	3	5	89508	0.00893695	0.00335136	0.00558559
rs148823573	8	104987689	1	1	0	89515	0.00111712	0.00111712	0
rs148855050	8	48743289	5	1	4	89511	0.00558559	0.00111712	0.00446847
rs148909256	8	140998950	0	0	0	89516	0	0	0
rs1489365	8	111846111	0	0	0	89516	0	0	0
rs148942046	8	41550195	1	0	1	89515	0.00111712	0	0.00111712
rs1489587	8	82715852	1	1	0	89515	0.00111712	0.00111712	0
rs148981308	8	17500131	10	2	8	89506	0.0111712	0.00223424	0.00893695
rs149065728	8	141678447	0	0	0	89516	0	0	0
rs149106647	8	132966167	0	0	0	89516	0	0	0
rs149140637	8	20112355	1	1	0	89515	0.00111712	0.00111712	0
rs1491466	8	126964809	2	0	2	89514	0.00223424	0	0.00223424
rs1491467	8	126962912	2	0	2	89514	0.00223424	0	0.00223424
rs149172967	8	134017546	0	0	0	89516	0	0	0
rs1491948	8	94504160	0	0	0	89516	0	0	0
rs149232439	8	48878762	1	1	0	89515	0.00111712	0.00111712	0
rs1492633	8	19612884	7	3	4	89509	0.00781983	0.00335136	0.00446847
rs149271265	8	101178106	1	0	1	89515	0.00111712	0	0.00111712
rs149282954	8	55542638	0	0	0	89516	0	0	0
rs149290437	8	145109485	2	1	1	89514	0.00223424	0.00111712	0.00111712
rs149308952	8	1719690	9	2	7	89507	0.0100541	0.00223424	0.00781983
rs1493199	8	71846504	0	0	0	89516	0	0	0
rs1493521	8	27483267	2	0	2	89514	0.00223424	0	0.00223424
rs149362749	8	70667793	2	1	1	89514	0.00223424	0.00111712	0.00111712
rs149380010	8	17612300	11	8	3	89505	0.0122883	0.00893695	0.00335136
rs1493931	8	119756653	0	0	0	89516	0	0	0
rs149478021	8	100479852	4	4	0	89512	0.00446847	0.00446847	0
rs1494971	8	108650188	1	0	1	89515	0.00111712	0	0.00111712
rs1495007	8	62724149	0	0	0	89516	0	0	0
rs149505691	8	145730452	49	48	1	89467	0.0547388	0.0536217	0.00111712
rs1495070	8	15257244	13	9	4	89503	0.0145225	0.0100541	0.00446847
rs1495087	8	15378002	14	10	4	89502	0.0156397	0.0111712	0.00446847
rs1495088	8	15281140	13	9	4	89503	0.0145225	0.0100541	0.00446847
rs1495219	8	34011345	10	2	8	89506	0.0111712	0.00223424	0.00893695
rs149573336	8	14598767	44	33	11	89472	0.0491532	0.0368649	0.0122883
rs1495741	8	18272881	5	1	4	89511	0.00558559	0.00111712	0.00446847
rs1495754	8	18217658	10	3	7	89506	0.0111712	0.00335136	0.00781983
rs1496176	8	106878741	8	0	8	89508	0.00893695	0	0.00893695
rs1496532	8	86253982	4	0	4	89512	0.00446847	0	0.00446847
rs1496863	8	142629143	1	0	1	89515	0.00111712	0	0.00111712
rs1497039	8	60819091	1	0	1	89515	0.00111712	0	0.00111712
rs149706573	8	21890690	2	0	2	89514	0.00223424	0	0.00223424
rs1497455	8	104125807	2	1	1	89514	0.00223424	0.00111712	0.00111712
rs1497456	8	104181000	3	2	1	89513	0.00335136	0.00223424	0.00111712
rs1498189	8	55723899	0	0	0	89516	0	0	0
rs149863847	8	26509914	0	0	0	89516	0	0	0
rs149881706	8	143957254	1	0	1	89515	0.00111712	0	0.00111712
rs1499433	8	118245643	0	0	0	89516	0	0	0
rs1499449	8	137995401	4	3	1	89512	0.00446847	0.00335136	0.00111712
rs149967132	8	17486113	8	2	6	89508	0.00893695	0.00223424	0.00670271
rs1499686	8	3322528	4	3	1	89512	0.00446847	0.00335136	0.00111712
rs1499696	8	3361046	6	5	1	89510	0.00670271	0.00558559	0.00111712
rs150068489	8	20110364	1	1	0	89515	0.00111712	0.00111712	0
rs150097928	8	125570011	2	0	2	89514	0.00223424	0	0.00223424
rs150148567	8	30948045	3	2	1	89513	0.00335136	0.00223424	0.00111712
rs150160656	8	28209314	1	1	0	89515	0.00111712	0.00111712	0
rs150178205	8	70541785	2	1	1	89514	0.00223424	0.00111712	0.00111712
rs150254933	8	27320542	0	0	0	89516	0	0	0
rs150268016	8	17919816	11	6	5	89505	0.0122883	0.00670271	0.00558559
rs150293538	8	77320354	2	2	0	89514	0.00223424	0.00223424	0
rs1503499	8	31655026	0	0	0	89516	0	0	0
rs1503559	8	107298011	2	1	1	89514	0.00223424	0.00111712	0.00111712
rs150364589	8	144874992	4	1	3	89512	0.00446847	0.00111712	0.00335136
rs1503763	8	134968784	18	1	17	89498	0.0201081	0.00111712	0.018991
rs150438413	8	27463906	1	0	1	89515	0.00111712	0	0.00111712
rs150467604	8	70550806	2	1	1	89514	0.00223424	0.00111712	0.00111712
rs1504761	8	4119374	70	10	60	89446	0.0781983	0.0111712	0.0670271
rs1505219	8	92479701	3	0	3	89513	0.00335136	0	0.00335136
rs150522745	8	19362990	11	4	7	89505	0.0122883	0.00446847	0.00781983
rs1505521	8	118076115	2	0	2	89514	0.00223424	0	0.00223424
rs150581824	8	21883282	1	0	1	89515	0.00111712	0	0.00111712
rs1506508	8	140016398	4	0	4	89512	0.00446847	0	0.00446847
rs1506898	8	19049035	22	4	18	89494	0.0245766	0.00446847	0.0201081
rs1507088	8	82994362	2	2	0	89514	0.00223424	0.00223424	0
rs150735438	8	145111350	2	1	1	89514	0.00223424	0.00111712	0.00111712
rs150737128	8	8185764	15	12	3	89501	0.0167568	0.0134054	0.00335136
rs150752593	8	10468353	1	1	0	89515	0.00111712	0.00111712	0
rs150760762	8	104337548	3	2	1	89513	0.00335136	0.00223424	0.00111712
rs150773140	8	69012080	1	1	0	89515	0.00111712	0.00111712	0
rs150791484	8	99140692	1	0	1	89515	0.00111712	0	0.00111712
rs150796527	8	134270611	0	0	0	89516	0	0	0
rs150821816	8	69143588	0	0	0	89516	0	0	0
rs1508558	8	118687239	1	1	0	89515	0.00111712	0.00111712	0
rs150862620	8	113668398	13	13	0	89503	0.0145225	0.0145225	0
rs150870761	8	48887414	1	1	0	89515	0.00111712	0.00111712	0
rs150886462	8	37823476	0	0	0	89516	0	0	0
rs150931842	8	10480546	1	1	0	89515	0.00111712	0.00111712	0
rs1509844	8	131761999	3	0	3	89513	0.00335136	0	0.00335136
rs150994359	8	106677573	2	0	2	89514	0.00223424	0	0.00223424
rs151006962	8	42038165	0	0	0	89516	0	0	0
rs1510098	8	123111320	0	0	0	89516	0	0	0
rs151036296	8	21984679	19	5	14	89497	0.0212253	0.00558559	0.0156397
rs1510424	8	14450366	12	5	7	89504	0.0134054	0.00558559	0.00781983
rs151044076	8	48883929	1	1	0	89515	0.00111712	0.00111712	0
rs1510541	8	122950269	1	0	1	89515	0.00111712	0	0.00111712
rs151119622	8	68423882	1	0	1	89515	0.00111712	0	0.00111712
rs151132145	8	139581945	1	0	1	89515	0.00111712	0	0.00111712
rs151137026	8	8239148	15	12	3	89501	0.0167568	0.0134054	0.00335136
rs151145765	8	70591817	2	1	1	89514	0.00223424	0.00111712	0.00111712
rs1511723	8	56803179	9	2	7	89507	0.0100541	0.00223424	0.00781983
rs1511839	8	138934114	11	2	9	89505	0.0122883	0.00223424	0.0100541
rs1511852	8	138843225	11	3	8	89505	0.0122883	0.00335136	0.00893695
rs151187899	8	30550502	0	0	0	89516	0	0	0
rs151208148	8	24810463	0	0	0	89516	0	0	0
rs1512268	8	23526463	0	0	0	89516	0	0	0
rs151238691	8	2824256	4	1	3	89512	0.00446847	0.00111712	0.00335136
rs151273238	8	26627895	0	0	0	89516	0	0	0
rs1512807	8	5652021	71	70	1	89445	0.0793154	0.0781983	0.00111712
rs1512814	8	5645521	71	70	1	89445	0.0793154	0.0781983	0.00111712
rs151298198	8	126079934	3	2	1	89513	0.00335136	0.00223424	0.00111712
rs151328121	8	55541396	0	0	0	89516	0	0	0
rs151339003	8	104340634	3	2	1	89513	0.00335136	0.00223424	0.00111712
rs1513523	8	114450754	0	0	0	89516	0	0	0
rs1514194	8	138449358	1	0	1	89515	0.00111712	0	0.00111712
rs1514203	8	138547529	2	1	1	89514	0.00223424	0.00111712	0.00111712
rs1514629	8	132721681	0	0	0	89516	0	0	0
rs1514693	8	19087136	22	4	18	89494	0.0245766	0.00446847	0.0201081
rs1515519	8	133442492	1	1	0	89515	0.00111712	0.00111712	0
rs1516971	8	129542100	3	1	2	89513	0.00335136	0.00111712	0.00223424
rs1516980	8	129518281	3	1	2	89513	0.00335136	0.00111712	0.00223424
rs1517114	8	69389217	0	0	0	89516	0	0	0
rs1518893	8	134526891	1	1	0	89515	0.00111712	0.00111712	0
rs1519081	8	116244105	0	0	0	89516	0	0	0
rs1519349	8	78644605	1	1	0	89515	0.00111712	0.00111712	0
rs1519391	8	139424877	1	0	1	89515	0.00111712	0	0.00111712
rs1519401	8	139413529	1	0	1	89515	0.00111712	0	0.00111712
rs1520754	8	13786824	13	5	8	89503	0.0145225	0.00558559	0.00893695
rs1520933	8	64664272	0	0	0	89516	0	0	0
rs1521059	8	104726802	2	2	0	89514	0.00223424	0.00223424	0
rs1521365	8	16716348	30	5	25	89486	0.0335136	0.00558559	0.027928
rs1521776	8	106041827	1	0	1	89515	0.00111712	0	0.00111712
rs1522065	8	114214399	14	14	0	89502	0.0156397	0.0156397	0
rs1522854	8	34614675	9	1	8	89507	0.0100541	0.00111712	0.00893695
rs1523656	8	16842762	26	1	25	89490	0.0290451	0.00111712	0.027928
rs1525339	8	83753850	24	0	24	89492	0.0268108	0	0.0268108
rs1526335	8	4412051	24	7	17	89492	0.0268108	0.00781983	0.018991
rs1526347	8	5334655	14	14	0	89502	0.0156397	0.0156397	0
rs1526364	8	5269217	22	12	10	89494	0.0245766	0.0134054	0.0111712
rs1526371	8	5372022	11	10	1	89505	0.0122883	0.0111712	0.00111712
rs1526439	8	16346543	19	12	7	89497	0.0212253	0.0134054	0.00781983
rs1526661	8	77248115	2	2	0	89514	0.00223424	0.00223424	0
rs1527033	8	24889912	0	0	0	89516	0	0	0
rs15285	8	19824667	2	0	2	89514	0.00223424	0	0.00223424
rs1529335	8	129016347	11	0	11	89505	0.0122883	0	0.0122883
rs1529830	8	69573433	1	1	0	89515	0.00111712	0.00111712	0
rs1530190	8	2032951	8	0	8	89508	0.00893695	0	0.00893695
rs1530783	8	20579843	1	0	1	89515	0.00111712	0	0.00111712
rs1530847	8	42548239	0	0	0	89516	0	0	0
rs1531065	8	136465984	0	0	0	89516	0	0	0
rs1531383	8	28121178	0	0	0	89516	0	0	0
rs1531520	8	54415896	1	0	1	89515	0.00111712	0	0.00111712
rs1531577	8	11338561	2	0	2	89514	0.00223424	0	0.00223424
rs1531658	8	63515522	0	0	0	89516	0	0	0
rs1531746	8	32119175	1	0	1	89515	0.00111712	0	0.00111712
rs1532037	8	144517461	0	0	0	89516	0	0	0
rs1532278	8	27466315	1	0	1	89515	0.00111712	0	0.00111712
rs1532423	8	86268313	4	0	4	89512	0.00446847	0	0.00446847
rs1532899	8	56253581	0	0	0	89516	0	0	0
rs1533100	8	8737649	3	1	2	89513	0.00335136	0.00111712	0.00223424
rs1533182	8	103953319	1	1	0	89515	0.00111712	0.00111712	0
rs1533304	8	29254091	0	0	0	89516	0	0	0
rs1533308	8	22669393	0	0	0	89516	0	0	0
rs1533366	8	76378165	0	0	0	89516	0	0	0
rs1533470	8	33286370	11	10	1	89505	0.0122883	0.0111712	0.00111712
rs1534040	8	85901283	5	0	5	89511	0.00558559	0	0.00558559
rs1534650	8	19878154	3	1	2	89513	0.00335136	0.00111712	0.00223424
rs1540747	8	18917162	19	1	18	89497	0.0212253	0.00111712	0.0201081
rs1541837	8	16169243	11	5	6	89505	0.0122883	0.00558559	0.00670271
rs1541933	8	16534197	9	2	7	89507	0.0100541	0.00223424	0.00781983
rs1542517	8	31959943	0	0	0	89516	0	0	0
rs1544844	8	72519174	1	0	1	89515	0.00111712	0	0.00111712
rs1545370	8	105174941	2	2	0	89514	0.00223424	0.00223424	0
rs1545405	8	29718019	0	0	0	89516	0	0	0
rs1545406	8	29719407	0	0	0	89516	0	0	0
rs1545699	8	105915256	0	0	0	89516	0	0	0
rs1546001	8	18431478	5	2	3	89511	0.00558559	0.00223424	0.00335136
rs1546139	8	116188975	1	1	0	89515	0.00111712	0.00111712	0
rs1546519	8	56824558	6	0	6	89510	0.00670271	0	0.00670271
rs1546710	8	20907847	4	2	2	89512	0.00446847	0.00223424	0.00223424
rs1548047	8	101340192	2	0	2	89514	0.00223424	0	0.00223424
rs1548063	8	117915914	1	0	1	89515	0.00111712	0	0.00111712
rs1548124	8	118457084	0	0	0	89516	0	0	0
rs1548198	8	8178223	16	12	4	89500	0.0178739	0.0134054	0.00446847
rs1549467	8	21239232	4	3	1	89512	0.00446847	0.00335136	0.00111712
rs1550209	8	85113675	7	3	4	89509	0.00781983	0.00335136	0.00446847
rs1550697	8	6266774	17	8	9	89499	0.018991	0.00893695	0.0100541
rs1550733	8	80605458	0	0	0	89516	0	0	0
rs1550883	8	94305178	0	0	0	89516	0	0	0
rs1550948	8	335646	5	3	2	89511	0.00558559	0.00335136	0.00223424
rs1550955	8	142038599	3	0	3	89513	0.00335136	0	0.00335136
rs1551398	8	126540051	1	0	1	89515	0.00111712	0	0.00111712
rs1551402	8	126532529	1	0	1	89515	0.00111712	0	0.00111712
rs1551403	8	126530659	1	0	1	89515	0.00111712	0	0.00111712
rs1551792	8	9099747	9	4	5	89507	0.0100541	0.00446847	0.00558559
rs1552316	8	50916525	0	0	0	89516	0	0	0
rs1552548	8	84389871	8	4	4	89508	0.00893695	0.00446847	0.00446847
rs1552706	8	127050415	2	0	2	89514	0.00223424	0	0.00223424
rs1552783	8	19552218	7	3	4	89509	0.00781983	0.00335136	0.00446847
rs1553410	8	914780	4	1	3	89512	0.00446847	0.00111712	0.00335136
rs1553504	8	122223650	10	0	10	89506	0.0111712	0	0.0111712
rs1554056	8	66289382	0	0	0	89516	0	0	0
rs1554057	8	66289587	0	0	0	89516	0	0	0
rs1554766	8	25006687	1	0	1	89515	0.00111712	0	0.00111712
rs1557591	8	17303403	24	1	23	89492	0.0268108	0.00111712	0.0256937
rs1560506	8	64354619	0	0	0	89516	0	0	0
rs1560845	8	77576939	1	0	1	89515	0.00111712	0	0.00111712
rs1561749	8	19691140	4	0	4	89512	0.00446847	0	0.00446847
rs1561847	8	12985118	10	2	8	89506	0.0111712	0.00223424	0.00893695
rs1561927	8	129568078	2	1	1	89514	0.00223424	0.00111712	0.00111712
rs1562180	8	123783276	0	0	0	89516	0	0	0
rs1562430	8	128387852	5	1	4	89511	0.00558559	0.00111712	0.00446847
rs1562820	8	111055739	2	2	0	89514	0.00223424	0.00223424	0
rs1562871	8	128401772	2	1	1	89514	0.00223424	0.00111712	0.00111712
rs1562906	8	40442938	0	0	0	89516	0	0	0
rs1563055	8	27954465	0	0	0	89516	0	0	0
rs1563244	8	83152911	2	2	0	89514	0.00223424	0.00223424	0
rs1563297	8	15738015	29	15	14	89487	0.0323964	0.0167568	0.0156397
rs1563328	8	63857788	0	0	0	89516	0	0	0
rs1563865	8	2958730	2	0	2	89514	0.00223424	0	0.00223424
rs1564266	8	11506208	1	0	1	89515	0.00111712	0	0.00111712
rs1564402	8	90357820	2	1	1	89514	0.00223424	0.00111712	0.00111712
rs1564425	8	20370176	1	0	1	89515	0.00111712	0	0.00111712
rs1564468	8	136210712	0	0	0	89516	0	0	0
rs1564480	8	21402658	3	2	1	89513	0.00335136	0.00223424	0.00111712
rs1564571	8	3432105	3	2	1	89513	0.00335136	0.00223424	0.00111712
rs1564573	8	3432362	3	2	1	89513	0.00335136	0.00223424	0.00111712
rs1564859	8	119975589	6	0	6	89510	0.00670271	0	0.00670271
rs1565314	8	82668678	1	1	0	89515	0.00111712	0.00111712	0
rs1565741	8	16755485	27	3	24	89489	0.0301622	0.00335136	0.0268108
rs1566080	8	142556805	2	1	1	89514	0.00223424	0.00111712	0.00111712
rs1566861	8	4181864	66	8	58	89450	0.0737298	0.00893695	0.0647929
rs1567666	8	23394760	0	0	0	89516	0	0	0
rs1568328	8	12845487	6	1	5	89510	0.00670271	0.00111712	0.00558559
rs1568484	8	119616401	0	0	0	89516	0	0	0
rs1568528	8	84114931	9	4	5	89507	0.0100541	0.00446847	0.00558559
rs1568569	8	22249943	1	0	1	89515	0.00111712	0	0.00111712
rs1568605	8	141332262	3	2	1	89513	0.00335136	0.00223424	0.00111712
rs1569209	8	19830170	2	0	2	89514	0.00223424	0	0.00223424
rs1569339	8	116888468	0	0	0	89516	0	0	0
rs1573285	8	102751489	4	0	4	89512	0.00446847	0	0.00446847
rs1573937	8	112404802	2	2	0	89514	0.00223424	0.00223424	0
rs1574196	8	62493835	3	0	3	89513	0.00335136	0	0.00335136
rs1579864	8	117888827	0	0	0	89516	0	0	0
rs1580429	8	107710800	0	0	0	89516	0	0	0
rs1580702	8	62709672	0	0	0	89516	0	0	0
rs1581112	8	5714823	107	106	1	89409	0.119532	0.118415	0.00111712
rs1582728	8	6517040	10	6	4	89506	0.0111712	0.00670271	0.00446847
rs1583130	8	4227483	20	5	15	89496	0.0223424	0.00558559	0.0167568
rs1583516	8	58830834	1	0	1	89515	0.00111712	0	0.00111712
rs1584260	8	135174385	18	1	17	89498	0.0201081	0.00111712	0.018991
rs1584262	8	135174629	17	1	16	89499	0.018991	0.00111712	0.0178739
rs1584883	8	4946613	95	26	69	89421	0.106126	0.0290451	0.0770812
rs1586601	8	118418008	1	0	1	89515	0.00111712	0	0.00111712
rs1587146	8	18207413	10	3	7	89506	0.0111712	0.00335136	0.00781983
rs1592624	8	113241088	1	0	1	89515	0.00111712	0	0.00111712
rs1593406	8	25510851	2	2	0	89514	0.00223424	0.00223424	0
rs1593410	8	75599357	8	8	0	89508	0.00893695	0.00893695	0
rs1594829	8	26206077	0	0	0	89516	0	0	0
rs1595412	8	133159718	0	0	0	89516	0	0	0
rs1596465	8	126868745	1	0	1	89515	0.00111712	0	0.00111712
rs1596466	8	126868565	1	0	1	89515	0.00111712	0	0.00111712
rs1597301	8	93499817	0	0	0	89516	0	0	0
rs1600077	8	54467623	1	0	1	89515	0.00111712	0	0.00111712
rs1600934	8	130786737	9	0	9	89507	0.0100541	0	0.0100541
rs1601435	8	13856147	11	4	7	89505	0.0122883	0.00446847	0.00781983
rs1602511	8	126959274	2	0	2	89514	0.00223424	0	0.00223424
rs1603110	8	116158629	1	1	0	89515	0.00111712	0.00111712	0
rs1603708	8	55798736	0	0	0	89516	0	0	0
rs1603941	8	118359997	1	0	1	89515	0.00111712	0	0.00111712
rs160417	8	90641512	2	0	2	89514	0.00223424	0	0.00223424
rs160436	8	90681455	1	0	1	89515	0.00111712	0	0.00111712
rs1604375	8	16655774	29	4	25	89487	0.0323964	0.00446847	0.027928
rs160441	8	90656988	2	0	2	89514	0.00223424	0	0.00223424
rs160442	8	90657246	2	0	2	89514	0.00223424	0	0.00223424
rs160451	8	90662941	1	0	1	89515	0.00111712	0	0.00111712
rs1605336	8	18886366	19	2	17	89497	0.0212253	0.00223424	0.018991
rs1605940	8	76072260	7	2	5	89509	0.00781983	0.00223424	0.00558559
rs1605945	8	123132855	0	0	0	89516	0	0	0
rs1606502	8	57529208	1	0	1	89515	0.00111712	0	0.00111712
rs1606891	8	115206234	1	1	0	89515	0.00111712	0.00111712	0
rs1608490	8	16792354	28	4	24	89488	0.0312793	0.00446847	0.0268108
rs1608994	8	16346391	19	12	7	89497	0.0212253	0.0134054	0.00781983
rs1610133	8	134702428	1	1	0	89515	0.00111712	0.00111712	0
rs1610137	8	134690613	1	1	0	89515	0.00111712	0.00111712	0
rs1613009	8	4002031	82	23	59	89434	0.0916037	0.0256937	0.06591
rs1615196	8	16843277	26	1	25	89490	0.0290451	0.00111712	0.027928
rs1616976	8	657650	5	0	5	89511	0.00558559	0	0.00558559
rs1617791	8	50064916	2	1	1	89514	0.00223424	0.00111712	0.00111712
rs1619456	8	90010448	0	0	0	89516	0	0	0
rs1630828	8	11745820	7	0	7	89509	0.00781983	0	0.00781983
rs1635647	8	5570105	145	144	1	89371	0.161982	0.160865	0.00111712
rs1642318	8	140747024	0	0	0	89516	0	0	0
rs164664	8	28521410	0	0	0	89516	0	0	0
rs1647292	8	4017692	83	23	60	89433	0.0927209	0.0256937	0.0670271
rs1647367	8	4005473	82	23	59	89434	0.0916037	0.0256937	0.06591
rs1653023	8	13155109	7	1	6	89509	0.00781983	0.00111712	0.00670271
rs1653024	8	13159120	7	1	6	89509	0.00781983	0.00111712	0.00670271
rs1655015	8	121993791	13	0	13	89503	0.0145225	0	0.0145225
rs166403	8	131835318	3	0	3	89513	0.00335136	0	0.00335136
rs1665503	8	38466355	0	0	0	89516	0	0	0
rs1669684	8	541111	4	0	4	89512	0.00446847	0	0.00446847
rs166995	8	102109037	0	0	0	89516	0	0	0
rs167042	8	13242061	10	2	8	89506	0.0111712	0.00223424	0.00893695
rs1670745	8	130963259	24	0	24	89492	0.0268108	0	0.0268108
rs1671382	8	13185325	7	1	6	89509	0.00781983	0.00111712	0.00670271
rs1671389	8	13181518	7	1	6	89509	0.00781983	0.00111712	0.00670271
rs1671400	8	13176407	7	1	6	89509	0.00781983	0.00111712	0.00670271
rs1671413	8	13226588	9	1	8	89507	0.0100541	0.00111712	0.00893695
rs1672149	8	108378311	0	0	0	89516	0	0	0
rs1672192	8	108451143	0	0	0	89516	0	0	0
rs1672195	8	108383641	0	0	0	89516	0	0	0
rs1673239	8	4620704	17	4	13	89499	0.018991	0.00446847	0.0145225
rs1673272	8	4580814	36	23	13	89480	0.0402163	0.0256937	0.0145225
rs1673412	8	110525724	0	0	0	89516	0	0	0
rs1676941	8	4604021	26	13	13	89490	0.0290451	0.0145225	0.0145225
rs1676945	8	4606409	26	13	13	89490	0.0290451	0.0145225	0.0145225
rs1676959	8	4616956	18	5	13	89498	0.0201081	0.00558559	0.0145225
rs1676964	8	4572621	35	22	13	89481	0.0390992	0.0245766	0.0145225
rs1676966	8	4573319	35	22	13	89481	0.0390992	0.0245766	0.0145225
rs1676972	8	4577681	36	23	13	89480	0.0402163	0.0256937	0.0145225
rs167871	8	26322970	0	0	0	89516	0	0	0
rs1681355	8	85509648	4	0	4	89512	0.00446847	0	0.00446847
rs1682076	8	68524513	2	0	2	89514	0.00223424	0	0.00223424
rs16860	8	26023906	0	0	0	89516	0	0	0
rs16867579	8	102375267	0	0	0	89516	0	0	0
rs16867810	8	102532638	1	0	1	89515	0.00111712	0	0.00111712
rs16868134	8	102664174	1	0	1	89515	0.00111712	0	0.00111712
rs16868356	8	102770464	4	0	4	89512	0.00446847	0	0.00446847
rs16868371	8	102777503	4	0	4	89512	0.00446847	0	0.00446847
rs16868423	8	102789990	3	0	3	89513	0.00335136	0	0.00335136
rs16868795	8	102965949	0	0	0	89516	0	0	0
rs16868941	8	103052377	1	1	0	89515	0.00111712	0.00111712	0
rs16868996	8	103079412	0	0	0	89516	0	0	0
rs16869423	8	103402985	3	0	3	89513	0.00335136	0	0.00335136
rs16869483	8	103526633	2	0	2	89514	0.00223424	0	0.00223424
rs16870018	8	104078514	2	1	1	89514	0.00223424	0.00111712	0.00111712
rs16870038	8	104089482	2	1	1	89514	0.00223424	0.00111712	0.00111712
rs16870072	8	104112609	2	1	1	89514	0.00223424	0.00111712	0.00111712
rs16870106	8	104121049	2	1	1	89514	0.00223424	0.00111712	0.00111712
rs16870120	8	104124279	2	1	1	89514	0.00223424	0.00111712	0.00111712
rs16870228	8	104191982	3	2	1	89513	0.00335136	0.00223424	0.00111712
rs16870364	8	104365116	3	2	1	89513	0.00335136	0.00223424	0.00111712
rs16871199	8	105292565	1	0	1	89515	0.00111712	0	0.00111712
rs16871597	8	105630505	0	0	0	89516	0	0	0
rs16871762	8	105736537	0	0	0	89516	0	0	0
rs16872216	8	106040818	1	0	1	89515	0.00111712	0	0.00111712
rs16872280	8	106089287	2	0	2	89514	0.00223424	0	0.00223424
rs16872304	8	106095659	1	0	1	89515	0.00111712	0	0.00111712
rs16873557	8	106724711	2	0	2	89514	0.00223424	0	0.00223424
rs16873564	8	106729039	2	0	2	89514	0.00223424	0	0.00223424
rs16873927	8	106916907	8	0	8	89508	0.00893695	0	0.00893695
rs16874440	8	107375446	3	1	2	89513	0.00335136	0.00111712	0.00223424
rs16875160	8	107839322	0	0	0	89516	0	0	0
rs16875176	8	107845898	0	0	0	89516	0	0	0
rs16875446	8	107993651	0	0	0	89516	0	0	0
rs16875583	8	88962865	1	1	0	89515	0.00111712	0.00111712	0
rs16875817	8	34457906	8	0	8	89508	0.00893695	0	0.00893695
rs16876088	8	29721810	0	0	0	89516	0	0	0
rs16876199	8	108395025	0	0	0	89516	0	0	0
rs16876280	8	108441515	0	0	0	89516	0	0	0
rs16876489	8	29971290	0	0	0	89516	0	0	0
rs16876704	8	108753299	5	1	4	89511	0.00558559	0.00111712	0.00446847
rs16876741	8	30112318	0	0	0	89516	0	0	0
rs16876747	8	108775302	4	1	3	89512	0.00446847	0.00111712	0.00335136
rs16876862	8	30171044	1	0	1	89515	0.00111712	0	0.00111712
rs16876914	8	108909499	0	0	0	89516	0	0	0
rs16877589	8	109280487	0	0	0	89516	0	0	0
rs16877780	8	109400330	0	0	0	89516	0	0	0
rs16878058	8	31267653	0	0	0	89516	0	0	0
rs16878137	8	109567733	1	1	0	89515	0.00111712	0.00111712	0
rs16878625	8	89125990	0	0	0	89516	0	0	0
rs16879099	8	32137313	1	0	1	89515	0.00111712	0	0.00111712
rs16879107	8	32137848	1	0	1	89515	0.00111712	0	0.00111712
rs16879428	8	110412411	1	1	0	89515	0.00111712	0.00111712	0
rs16879552	8	32411216	1	0	1	89515	0.00111712	0	0.00111712
rs16879576	8	32441235	0	0	0	89516	0	0	0
rs16879922	8	32611221	1	0	1	89515	0.00111712	0	0.00111712
rs16880226	8	89258247	0	0	0	89516	0	0	0
rs16880299	8	111047878	2	2	0	89514	0.00223424	0.00223424	0
rs16880373	8	111116619	3	3	0	89513	0.00335136	0.00335136	0
rs16880419	8	33005939	0	0	0	89516	0	0	0
rs16880528	8	111244015	6	5	1	89510	0.00670271	0.00558559	0.00111712
rs16880778	8	111539106	2	2	0	89514	0.00223424	0.00223424	0
rs16880943	8	111653713	3	2	1	89513	0.00335136	0.00223424	0.00111712
rs16881175	8	33594388	3	2	1	89513	0.00335136	0.00223424	0.00111712
rs16881745	8	89376806	0	0	0	89516	0	0	0
rs16882479	8	34443390	8	0	8	89508	0.00893695	0	0.00893695
rs16882595	8	112805324	2	0	2	89514	0.00223424	0	0.00223424
rs16882789	8	112886310	1	0	1	89515	0.00111712	0	0.00111712
rs16883281	8	34812298	9	0	9	89507	0.0100541	0	0.0100541
rs16883926	8	35295873	9	0	9	89507	0.0100541	0	0.0100541
rs16883931	8	113664153	13	13	0	89503	0.0145225	0.0145225	0
rs16884271	8	35561981	4	0	4	89512	0.00446847	0	0.00446847
rs16884680	8	114445055	0	0	0	89516	0	0	0
rs16884721	8	114461787	0	0	0	89516	0	0	0
rs16885226	8	114867475	3	3	0	89513	0.00335136	0.00335136	0
rs16885361	8	36631879	0	0	0	89516	0	0	0
rs16885546	8	115197418	1	1	0	89515	0.00111712	0.00111712	0
rs16885577	8	36788479	0	0	0	89516	0	0	0
rs16885876	8	36939955	0	0	0	89516	0	0	0
rs16885953	8	36993556	0	0	0	89516	0	0	0
rs16886043	8	37006731	0	0	0	89516	0	0	0
rs16886109	8	37022009	0	0	0	89516	0	0	0
rs16886661	8	115944671	1	1	0	89515	0.00111712	0.00111712	0
rs16886686	8	37246921	0	0	0	89516	0	0	0
rs16886781	8	37331826	0	0	0	89516	0	0	0
rs16886886	8	116045404	1	1	0	89515	0.00111712	0.00111712	0
rs16886947	8	116112960	1	1	0	89515	0.00111712	0.00111712	0
rs16887143	8	116211228	1	1	0	89515	0.00111712	0.00111712	0
rs16887197	8	116246667	0	0	0	89516	0	0	0
rs16887236	8	38027519	0	0	0	89516	0	0	0
rs16887244	8	38031345	0	0	0	89516	0	0	0
rs16887294	8	116308464	0	0	0	89516	0	0	0
rs16887312	8	116333231	0	0	0	89516	0	0	0
rs16887449	8	38412639	0	0	0	89516	0	0	0
rs16887465	8	38432037	0	0	0	89516	0	0	0
rs16887670	8	38546543	0	0	0	89516	0	0	0
rs16887811	8	116847725	0	0	0	89516	0	0	0
rs16887838	8	116873728	0	0	0	89516	0	0	0
rs16888113	8	117195694	0	0	0	89516	0	0	0
rs16888276	8	117306606	0	0	0	89516	0	0	0
rs16888296	8	117320764	0	0	0	89516	0	0	0
rs16888361	8	39792914	0	0	0	89516	0	0	0
rs16888478	8	39845265	0	0	0	89516	0	0	0
rs16888530	8	39858078	0	0	0	89516	0	0	0
rs16888662	8	39892501	0	0	0	89516	0	0	0
rs16888858	8	117819131	1	0	1	89515	0.00111712	0	0.00111712
rs16889042	8	117879001	0	0	0	89516	0	0	0
rs16889144	8	40177668	1	0	1	89515	0.00111712	0	0.00111712
rs16889265	8	117936482	1	0	1	89515	0.00111712	0	0.00111712
rs16889293	8	117952142	2	0	2	89514	0.00223424	0	0.00223424
rs16889464	8	118189403	0	0	0	89516	0	0	0
rs16889565	8	118301384	0	0	0	89516	0	0	0
rs16889584	8	118308214	0	0	0	89516	0	0	0
rs16889608	8	118348077	0	0	0	89516	0	0	0
rs16889642	8	40454461	0	0	0	89516	0	0	0
rs16889825	8	40518310	3	0	3	89513	0.00335136	0	0.00335136
rs16889828	8	118536399	0	0	0	89516	0	0	0
rs16889855	8	40542132	3	0	3	89513	0.00335136	0	0.00335136
rs16889988	8	40676775	3	0	3	89513	0.00335136	0	0.00335136
rs16890444	8	41159404	5	0	5	89511	0.00558559	0	0.00558559
rs16890815	8	119319468	0	0	0	89516	0	0	0
rs16891454	8	42485540	0	0	0	89516	0	0	0
rs16891604	8	42618713	0	0	0	89516	0	0	0
rs16891864	8	120034105	8	0	8	89508	0.00893695	0	0.00893695
rs16891935	8	120076702	8	0	8	89508	0.00893695	0	0.00893695
rs16892442	8	108814529	2	0	2	89514	0.00223424	0	0.00223424
rs16892685	8	120501956	12	3	9	89504	0.0134054	0.00335136	0.0100541
rs16892729	8	120558078	12	3	9	89504	0.0134054	0.00335136	0.0100541
rs16892766	8	117630683	1	0	1	89515	0.00111712	0	0.00111712
rs16892784	8	90215649	3	3	0	89513	0.00335136	0.00335136	0
rs16892900	8	120644433	12	3	9	89504	0.0134054	0.00335136	0.0100541
rs16893023	8	123545374	17	10	7	89499	0.018991	0.0111712	0.00781983
rs16893038	8	124137286	0	0	0	89516	0	0	0
rs16893252	8	120879600	13	0	13	89503	0.0145225	0	0.0145225
rs16893344	8	134206279	0	0	0	89516	0	0	0
rs16893482	8	121073863	8	0	8	89508	0.00893695	0	0.00893695
rs16893536	8	121103751	8	0	8	89508	0.00893695	0	0.00893695
rs16893954	8	121371823	8	0	8	89508	0.00893695	0	0.00893695
rs16894311	8	90335076	2	1	1	89514	0.00223424	0.00111712	0.00111712
rs16894660	8	122111938	12	0	12	89504	0.0134054	0	0.0134054
rs16895201	8	122377814	10	0	10	89506	0.0111712	0	0.0111712
rs16895381	8	122454158	10	0	10	89506	0.0111712	0	0.0111712
rs16895496	8	122496474	10	0	10	89506	0.0111712	0	0.0111712
rs16895701	8	122599626	10	0	10	89506	0.0111712	0	0.0111712
rs16895772	8	122624100	10	0	10	89506	0.0111712	0	0.0111712
rs16895781	8	122628535	10	0	10	89506	0.0111712	0	0.0111712
rs16895916	8	90428107	1	0	1	89515	0.00111712	0	0.00111712
rs16896361	8	122890522	6	0	6	89510	0.00670271	0	0.00670271
rs16896565	8	123040196	0	0	0	89516	0	0	0
rs16896991	8	123446870	0	0	0	89516	0	0	0
rs16897280	8	123680920	0	0	0	89516	0	0	0
rs16897813	8	123983143	0	0	0	89516	0	0	0
rs16897861	8	124023374	0	0	0	89516	0	0	0
rs16898247	8	124357253	0	0	0	89516	0	0	0
rs16898286	8	101371613	1	0	1	89515	0.00111712	0	0.00111712
rs16898332	8	101412053	1	0	1	89515	0.00111712	0	0.00111712
rs16898473	8	124520424	0	0	0	89516	0	0	0
rs16898508	8	124535292	0	0	0	89516	0	0	0
rs1689856	8	16830161	25	1	24	89491	0.027928	0.00111712	0.0268108
rs16898594	8	124591674	0	0	0	89516	0	0	0
rs16898670	8	101680758	4	2	2	89512	0.00446847	0.00223424	0.00223424
rs16898671	8	124658210	1	0	1	89515	0.00111712	0	0.00111712
rs16898689	8	124663895	1	0	1	89515	0.00111712	0	0.00111712
rs16898871	8	124806084	1	0	1	89515	0.00111712	0	0.00111712
rs1689888	8	16840672	26	1	25	89490	0.0290451	0.00111712	0.027928
rs16899125	8	102251727	0	0	0	89516	0	0	0
rs16899167	8	124990761	1	1	0	89515	0.00111712	0.00111712	0
rs16899467	8	125259569	3	1	2	89513	0.00335136	0.00111712	0.00223424
rs16899510	8	125295256	3	1	2	89513	0.00335136	0.00111712	0.00223424
rs16899708	8	125577470	2	0	2	89514	0.00223424	0	0.00223424
rs16899830	8	125604949	2	0	2	89514	0.00223424	0	0.00223424
rs16899959	8	125689995	1	0	1	89515	0.00111712	0	0.00111712
rs16899960	8	125691155	1	0	1	89515	0.00111712	0	0.00111712
rs16900003	8	125763884	3	0	3	89513	0.00335136	0	0.00335136
rs16900167	8	125989698	3	1	2	89513	0.00335136	0.00111712	0.00223424
rs16900462	8	126250796	4	2	2	89512	0.00446847	0.00223424	0.00223424
rs16900659	8	126519254	1	0	1	89515	0.00111712	0	0.00111712
rs16900888	8	90837747	1	0	1	89515	0.00111712	0	0.00111712
rs16901004	8	126971002	2	0	2	89514	0.00223424	0	0.00223424
rs16901163	8	127176405	1	0	1	89515	0.00111712	0	0.00111712
rs16901318	8	127366340	1	0	1	89515	0.00111712	0	0.00111712
rs16901367	8	127417336	1	0	1	89515	0.00111712	0	0.00111712
rs16901379	8	127422790	1	0	1	89515	0.00111712	0	0.00111712
rs16901432	8	127489087	1	0	1	89515	0.00111712	0	0.00111712
rs16901512	8	127575580	1	0	1	89515	0.00111712	0	0.00111712
rs16901797	8	127868163	1	0	1	89515	0.00111712	0	0.00111712
rs16901979	8	128124916	1	0	1	89515	0.00111712	0	0.00111712
rs16902094	8	128320346	2	1	1	89514	0.00223424	0.00111712	0.00111712
rs16902131	8	128390957	5	1	4	89511	0.00558559	0.00111712	0.00446847
rs16902169	8	128496506	36	35	1	89480	0.0402163	0.0390992	0.00111712
rs16902359	8	128742851	5	0	5	89511	0.00558559	0	0.00558559
rs16902364	8	128745266	5	0	5	89511	0.00558559	0	0.00558559
rs16902386	8	128757780	12	0	12	89504	0.0134054	0	0.0134054
rs16902454	8	128906881	9	0	9	89507	0.0100541	0	0.0100541
rs16902898	8	129426941	2	0	2	89514	0.00223424	0	0.00223424
rs16903010	8	129491500	3	1	2	89513	0.00335136	0.00111712	0.00223424
rs16903058	8	129537048	3	1	2	89513	0.00335136	0.00111712	0.00223424
rs16904036	8	91189607	3	1	2	89513	0.00335136	0.00111712	0.00223424
rs16904061	8	130395585	15	0	15	89501	0.0167568	0	0.0167568
rs16904078	8	91200774	3	1	2	89513	0.00335136	0.00111712	0.00223424
rs16904080	8	130482810	0	0	0	89516	0	0	0
rs16904090	8	130499223	0	0	0	89516	0	0	0
rs16904121	8	130600781	0	0	0	89516	0	0	0
rs16904143	8	130702811	0	0	0	89516	0	0	0
rs16904148	8	130720876	2	0	2	89514	0.00223424	0	0.00223424
rs16904190	8	131033480	27	0	27	89489	0.0301622	0	0.0301622
rs16904195	8	91258967	3	1	2	89513	0.00335136	0.00111712	0.00223424
rs16904263	8	131418029	1	0	1	89515	0.00111712	0	0.00111712
rs16904332	8	131652191	1	0	1	89515	0.00111712	0	0.00111712
rs16904410	8	91366482	2	1	1	89514	0.00223424	0.00111712	0.00111712
rs16904547	8	132924684	0	0	0	89516	0	0	0
rs16904627	8	133222282	0	0	0	89516	0	0	0
rs16904655	8	133328302	2	0	2	89514	0.00223424	0	0.00223424
rs16904884	8	134313149	38	0	38	89478	0.0424505	0	0.0424505
rs16904886	8	134316326	38	0	38	89478	0.0424505	0	0.0424505
rs16904932	8	134502322	0	0	0	89516	0	0	0
rs16904960	8	134620862	2	1	1	89514	0.00223424	0.00111712	0.00111712
rs16904967	8	134646433	2	1	1	89514	0.00223424	0.00111712	0.00111712
rs16905008	8	134884643	13	1	12	89503	0.0145225	0.00111712	0.0134054
rs16905040	8	134979588	18	1	17	89498	0.0201081	0.00111712	0.018991
rs16905048	8	135025593	18	1	17	89498	0.0201081	0.00111712	0.018991
rs16905105	8	135200785	15	0	15	89501	0.0167568	0	0.0167568
rs16905167	8	135550073	11	0	11	89505	0.0122883	0	0.0122883
rs16905212	8	135669222	6	0	6	89510	0.00670271	0	0.00670271
rs16905413	8	136580911	0	0	0	89516	0	0	0
rs16905423	8	136911834	0	0	0	89516	0	0	0
rs16905439	8	136989204	1	1	0	89515	0.00111712	0.00111712	0
rs16905510	8	137142227	0	0	0	89516	0	0	0
rs16905672	8	137351689	0	0	0	89516	0	0	0
rs16905701	8	79402089	1	0	1	89515	0.00111712	0	0.00111712
rs16905824	8	79501241	1	0	1	89515	0.00111712	0	0.00111712
rs16905838	8	137424467	1	0	1	89515	0.00111712	0	0.00111712
rs16906098	8	137570047	2	1	1	89514	0.00223424	0.00111712	0.00111712
rs16906322	8	79844040	2	0	2	89514	0.00223424	0	0.00223424
rs16906530	8	80046610	5	3	2	89511	0.00558559	0.00335136	0.00223424
rs16906563	8	80070697	6	4	2	89510	0.00670271	0.00446847	0.00223424
rs16906568	8	80077927	6	4	2	89510	0.00670271	0.00446847	0.00223424
rs16906578	8	80082078	6	4	2	89510	0.00670271	0.00446847	0.00223424
rs16906594	8	80111894	3	1	2	89513	0.00335136	0.00111712	0.00223424
rs16906793	8	138148917	3	1	2	89513	0.00335136	0.00111712	0.00223424
rs16906958	8	80520645	0	0	0	89516	0	0	0
rs16907025	8	80553916	0	0	0	89516	0	0	0
rs16907232	8	138469175	1	0	1	89515	0.00111712	0	0.00111712
rs16907251	8	80785667	0	0	0	89516	0	0	0
rs16907373	8	80936789	0	0	0	89516	0	0	0
rs16907441	8	80993478	0	0	0	89516	0	0	0
rs16907659	8	81320578	5	1	4	89511	0.00558559	0.00111712	0.00446847
rs16907751	8	81375457	1	0	1	89515	0.00111712	0	0.00111712
rs16908261	8	139140561	18	1	17	89498	0.0201081	0.00111712	0.018991
rs16908366	8	139160199	21	1	20	89495	0.0234595	0.00111712	0.0223424
rs16908485	8	81963421	0	0	0	89516	0	0	0
rs16908717	8	139271002	20	1	19	89496	0.0223424	0.00111712	0.0212253
rs16908741	8	139286075	15	0	15	89501	0.0167568	0	0.0167568
rs16909239	8	139532280	1	0	1	89515	0.00111712	0	0.00111712
rs16909509	8	82617029	1	1	0	89515	0.00111712	0.00111712	0
rs16909580	8	139776573	9	9	0	89507	0.0100541	0.0100541	0
rs16909815	8	82937296	2	2	0	89514	0.00223424	0.00223424	0
rs16910213	8	83237630	0	0	0	89516	0	0	0
rs16910336	8	83299158	1	0	1	89515	0.00111712	0	0.00111712
rs16910467	8	83371624	3	1	2	89513	0.00335136	0.00111712	0.00223424
rs16910689	8	83535383	2	2	0	89514	0.00223424	0.00223424	0
rs16910716	8	83567219	2	2	0	89514	0.00223424	0.00223424	0
rs16910782	8	83620829	5	1	4	89511	0.00558559	0.00111712	0.00446847
rs16910965	8	83706036	25	0	25	89491	0.027928	0	0.027928
rs16911045	8	140604643	1	1	0	89515	0.00111712	0.00111712	0
rs16911067	8	83762709	22	0	22	89494	0.0245766	0	0.0245766
rs16912577	8	85146868	7	3	4	89509	0.00781983	0.00335136	0.00446847
rs16912588	8	85153687	7	3	4	89509	0.00781983	0.00335136	0.00446847
rs16912644	8	85200887	7	3	4	89509	0.00781983	0.00335136	0.00446847
rs16913650	8	92462694	3	0	3	89513	0.00335136	0	0.00335136
rs16914610	8	92869968	1	1	0	89515	0.00111712	0.00111712	0
rs16914874	8	93287501	0	0	0	89516	0	0	0
rs16914984	8	93454053	0	0	0	89516	0	0	0
rs16915630	8	94127687	0	0	0	89516	0	0	0
rs16915825	8	94273434	0	0	0	89516	0	0	0
rs16915830	8	94277208	0	0	0	89516	0	0	0
rs16916077	8	52271089	27	1	26	89489	0.0301622	0.00111712	0.0290451
rs16916188	8	94746049	0	0	0	89516	0	0	0
rs16916332	8	52367473	26	1	25	89490	0.0290451	0.00111712	0.027928
rs16917074	8	52910266	1	0	1	89515	0.00111712	0	0.00111712
rs16917184	8	52997079	2	0	2	89514	0.00223424	0	0.00223424
rs16917186	8	53000522	2	0	2	89514	0.00223424	0	0.00223424
rs16917366	8	87770510	1	0	1	89515	0.00111712	0	0.00111712
rs16917400	8	87775582	1	0	1	89515	0.00111712	0	0.00111712
rs16917636	8	53202655	0	0	0	89516	0	0	0
rs16917810	8	53307294	3	0	3	89513	0.00335136	0	0.00335136
rs16918142	8	53711623	16	0	16	89500	0.0178739	0	0.0178739
rs16918254	8	53769213	12	0	12	89504	0.0134054	0	0.0134054
rs16918308	8	53827622	9	0	9	89507	0.0100541	0	0.0100541
rs16918679	8	54086069	13	12	1	89503	0.0145225	0.0134054	0.00111712
rs16918842	8	54138824	13	12	1	89503	0.0145225	0.0134054	0.00111712
rs16918909	8	54150034	13	12	1	89503	0.0145225	0.0134054	0.00111712
rs16918928	8	54154311	13	12	1	89503	0.0145225	0.0134054	0.00111712
rs16919018	8	65322369	0	0	0	89516	0	0	0
rs16919047	8	67334099	1	1	0	89515	0.00111712	0.00111712	0
rs16919181	8	54388671	3	0	3	89513	0.00335136	0	0.00335136
rs16919245	8	54429936	1	0	1	89515	0.00111712	0	0.00111712
rs16919452	8	77765398	0	0	0	89516	0	0	0
rs16919529	8	79108318	1	1	0	89515	0.00111712	0.00111712	0
rs16919683	8	54852599	1	0	1	89515	0.00111712	0	0.00111712
rs16919692	8	54852787	1	0	1	89515	0.00111712	0	0.00111712
rs16919928	8	55173791	1	0	1	89515	0.00111712	0	0.00111712
rs16920174	8	55311978	0	0	0	89516	0	0	0
rs16920285	8	55341196	0	0	0	89516	0	0	0
rs16920316	8	55351957	0	0	0	89516	0	0	0
rs16920371	8	55398058	0	0	0	89516	0	0	0
rs16920701	8	57432470	0	0	0	89516	0	0	0
rs16920935	8	57632308	0	0	0	89516	0	0	0
rs16920946	8	55863714	0	0	0	89516	0	0	0
rs16920973	8	55879686	0	0	0	89516	0	0	0
rs16921013	8	55912151	0	0	0	89516	0	0	0
rs16921297	8	56081098	5	5	0	89511	0.00558559	0.00558559	0
rs16921311	8	56087699	5	5	0	89511	0.00558559	0.00558559	0
rs16921482	8	56152930	5	5	0	89511	0.00558559	0.00558559	0
rs16921542	8	56194700	5	5	0	89511	0.00558559	0.00558559	0
rs16921571	8	56212760	5	5	0	89511	0.00558559	0.00558559	0
rs16921951	8	56426197	0	0	0	89516	0	0	0
rs16921974	8	58200173	0	0	0	89516	0	0	0
rs16922098	8	56511944	0	0	0	89516	0	0	0
rs16922119	8	56522535	0	0	0	89516	0	0	0
rs16922120	8	58316363	0	0	0	89516	0	0	0
rs16922296	8	56779665	9	2	7	89507	0.0100541	0.00223424	0.00781983
rs16922425	8	56846269	4	0	4	89512	0.00446847	0	0.00446847
rs16922718	8	58790009	1	0	1	89515	0.00111712	0	0.00111712
rs16923053	8	59025114	0	0	0	89516	0	0	0
rs16923163	8	59121077	0	0	0	89516	0	0	0
rs16923491	8	59380675	1	0	1	89515	0.00111712	0	0.00111712
rs16923502	8	59389178	1	0	1	89515	0.00111712	0	0.00111712
rs16923506	8	59390497	0	0	0	89516	0	0	0
rs16923530	8	59419495	0	0	0	89516	0	0	0
rs16923737	8	59650994	0	0	0	89516	0	0	0
rs16924281	8	59845715	0	0	0	89516	0	0	0
rs16924489	8	59946721	1	0	1	89515	0.00111712	0	0.00111712
rs16925057	8	60543209	0	0	0	89516	0	0	0
rs16925086	8	60565984	0	0	0	89516	0	0	0
rs16925119	8	60587632	0	0	0	89516	0	0	0
rs16925487	8	60872769	1	0	1	89515	0.00111712	0	0.00111712
rs16925593	8	60957005	2	1	1	89514	0.00223424	0.00111712	0.00111712
rs16925642	8	60974127	2	1	1	89514	0.00223424	0.00111712	0.00111712
rs16926786	8	61969213	1	0	1	89515	0.00111712	0	0.00111712
rs16926864	8	62024167	1	0	1	89515	0.00111712	0	0.00111712
rs16926940	8	62062476	2	1	1	89514	0.00223424	0.00111712	0.00111712
rs16927083	8	62150258	2	1	1	89514	0.00223424	0.00111712	0.00111712
rs16927139	8	62198366	1	0	1	89515	0.00111712	0	0.00111712
rs1692795	8	11747540	12	2	10	89504	0.0134054	0.00223424	0.0111712
rs16928045	8	62795087	0	0	0	89516	0	0	0
rs16928062	8	62811321	0	0	0	89516	0	0	0
rs16928625	8	63183744	0	0	0	89516	0	0	0
rs16928696	8	48525000	7	0	7	89509	0.00781983	0	0.00781983
rs16929010	8	63395632	1	1	0	89515	0.00111712	0.00111712	0
rs16929298	8	63531664	0	0	0	89516	0	0	0
rs16929812	8	63817743	0	0	0	89516	0	0	0
rs16930092	8	63940364	0	0	0	89516	0	0	0
rs16930842	8	64992908	0	0	0	89516	0	0	0
rs16931326	8	65495333	10	0	10	89506	0.0111712	0	0.0111712
rs16931576	8	65899664	0	0	0	89516	0	0	0
rs16931735	8	66008068	1	0	1	89515	0.00111712	0	0.00111712
rs16931744	8	66013545	1	0	1	89515	0.00111712	0	0.00111712
rs16932129	8	66377699	0	0	0	89516	0	0	0
rs16932389	8	66903149	0	0	0	89516	0	0	0
rs16932433	8	66948194	0	0	0	89516	0	0	0
rs16932446	8	66961116	0	0	0	89516	0	0	0
rs16932465	8	66988197	0	0	0	89516	0	0	0
rs16932710	8	67188281	0	0	0	89516	0	0	0
rs16932983	8	67486897	0	0	0	89516	0	0	0
rs16933032	8	67603100	0	0	0	89516	0	0	0
rs16933415	8	68497939	1	0	1	89515	0.00111712	0	0.00111712
rs16933420	8	68501719	1	0	1	89515	0.00111712	0	0.00111712
rs16933648	8	68676568	1	0	1	89515	0.00111712	0	0.00111712
rs16933666	8	68679833	1	0	1	89515	0.00111712	0	0.00111712
rs16934634	8	69358772	0	0	0	89516	0	0	0
rs16934789	8	69533468	1	1	0	89515	0.00111712	0.00111712	0
rs16934958	8	69632424	1	1	0	89515	0.00111712	0.00111712	0
rs16935065	8	69699756	2	2	0	89514	0.00223424	0.00223424	0
rs1693543	8	101709538	3	1	2	89513	0.00335136	0.00111712	0.00223424
rs16935510	8	70004698	2	2	0	89514	0.00223424	0.00223424	0
rs16935581	8	70055382	2	2	0	89514	0.00223424	0.00223424	0
rs16935654	8	70070757	2	2	0	89514	0.00223424	0.00223424	0
rs1693576	8	101682518	4	2	2	89512	0.00446847	0.00223424	0.00223424
rs16936099	8	70470537	2	1	1	89514	0.00223424	0.00111712	0.00111712
rs16936232	8	70570466	2	1	1	89514	0.00223424	0.00111712	0.00111712
rs16936267	8	70582105	2	1	1	89514	0.00223424	0.00111712	0.00111712
rs16936279	8	70584809	2	1	1	89514	0.00223424	0.00111712	0.00111712
rs16936659	8	70970514	0	0	0	89516	0	0	0
rs16936837	8	71141432	0	0	0	89516	0	0	0
rs16936870	8	71189342	0	0	0	89516	0	0	0
rs16936907	8	71222765	0	0	0	89516	0	0	0
rs16936942	8	71273368	0	0	0	89516	0	0	0
rs16937019	8	71351158	0	0	0	89516	0	0	0
rs16937164	8	71544990	0	0	0	89516	0	0	0
rs16937223	8	71685145	0	0	0	89516	0	0	0
rs16937260	8	49384996	0	0	0	89516	0	0	0
rs16937456	8	72077955	0	0	0	89516	0	0	0
rs16937475	8	49409897	0	0	0	89516	0	0	0
rs16937662	8	72480444	1	0	1	89515	0.00111712	0	0.00111712
rs16937724	8	72527240	1	0	1	89515	0.00111712	0	0.00111712
rs16937738	8	72535539	1	0	1	89515	0.00111712	0	0.00111712
rs16937759	8	72562516	1	0	1	89515	0.00111712	0	0.00111712
rs16938030	8	73023295	3	3	0	89513	0.00335136	0.00335136	0
rs16938075	8	73054355	5	3	2	89511	0.00558559	0.00335136	0.00223424
rs16938153	8	73231934	11	4	7	89505	0.0122883	0.00446847	0.00781983
rs16938246	8	73503886	4	0	4	89512	0.00446847	0	0.00446847
rs16938266	8	73540875	1	0	1	89515	0.00111712	0	0.00111712
rs16938402	8	73729161	3	0	3	89513	0.00335136	0	0.00335136
rs16938508	8	73850812	2	0	2	89514	0.00223424	0	0.00223424
rs16938583	8	74094510	1	1	0	89515	0.00111712	0.00111712	0
rs16938654	8	74343250	0	0	0	89516	0	0	0
rs16938673	8	74389238	0	0	0	89516	0	0	0
rs16938783	8	74992121	0	0	0	89516	0	0	0
rs16938808	8	75059951	0	0	0	89516	0	0	0
rs16938846	8	75187511	0	0	0	89516	0	0	0
rs16938857	8	75211071	0	0	0	89516	0	0	0
rs16938884	8	75257155	0	0	0	89516	0	0	0
rs16938903	8	75340602	0	0	0	89516	0	0	0
rs16938906	8	75347706	0	0	0	89516	0	0	0
rs16938934	8	75580419	8	8	0	89508	0.00893695	0.00893695	0
rs16939003	8	75866175	0	0	0	89516	0	0	0
rs16939017	8	75912706	0	0	0	89516	0	0	0
rs16939046	8	76147954	7	2	5	89509	0.00781983	0.00223424	0.00558559
rs16939122	8	76566968	0	0	0	89516	0	0	0
rs16939150	8	76639216	0	0	0	89516	0	0	0
rs16939243	8	77041819	2	2	0	89514	0.00223424	0.00223424	0
rs16939290	8	77437702	2	2	0	89514	0.00223424	0.00223424	0
rs16939351	8	77660548	1	0	1	89515	0.00111712	0	0.00111712
rs16939458	8	78123983	0	0	0	89516	0	0	0
rs16939542	8	78629747	1	1	0	89515	0.00111712	0.00111712	0
rs16939634	8	79086584	1	1	0	89515	0.00111712	0.00111712	0
rs1695693	8	118325941	0	0	0	89516	0	0	0
rs1695696	8	118306732	0	0	0	89516	0	0	0
rs1695702	8	118249035	0	0	0	89516	0	0	0
rs1695713	8	118297989	0	0	0	89516	0	0	0
rs1695714	8	118297523	0	0	0	89516	0	0	0
rs1695724	8	118290724	0	0	0	89516	0	0	0
rs1695725	8	118289276	0	0	0	89516	0	0	0
rs1700100	8	4104656	70	10	60	89446	0.0781983	0.0111712	0.0670271
rs1700106	8	4101492	69	9	60	89447	0.0770812	0.0100541	0.0670271
rs170088	8	142160876	6	0	6	89510	0.00670271	0	0.00670271
rs1703884	8	529244	5	0	5	89511	0.00558559	0	0.00558559
rs1703897	8	524939	5	0	5	89511	0.00558559	0	0.00558559
rs17051717	8	24071487	1	0	1	89515	0.00111712	0	0.00111712
rs17052263	8	24476252	2	1	1	89514	0.00223424	0.00111712	0.00111712
rs17052298	8	24506696	3	1	2	89513	0.00335136	0.00111712	0.00223424
rs17052301	8	24507713	3	1	2	89513	0.00335136	0.00111712	0.00223424
rs17053273	8	25123492	3	0	3	89513	0.00335136	0	0.00335136
rs17053615	8	25264997	5	0	5	89511	0.00558559	0	0.00558559
rs17054141	8	25532328	179	179	0	89337	0.199964	0.199964	0
rs17054165	8	25544200	180	180	0	89336	0.201081	0.201081	0
rs17054370	8	25669353	0	0	0	89516	0	0	0
rs17054373	8	25672355	0	0	0	89516	0	0	0
rs17054526	8	25735479	0	0	0	89516	0	0	0
rs17054690	8	25817457	0	0	0	89516	0	0	0
rs17054793	8	25896410	1	0	1	89515	0.00111712	0	0.00111712
rs17055838	8	26593159	0	0	0	89516	0	0	0
rs17055880	8	26599515	0	0	0	89516	0	0	0
rs17055908	8	26611286	0	0	0	89516	0	0	0
rs17056112	8	26720515	0	0	0	89516	0	0	0
rs17056739	8	26927375	0	0	0	89516	0	0	0
rs17056759	8	26944733	0	0	0	89516	0	0	0
rs1705702	8	23789259	1	0	1	89515	0.00111712	0	0.00111712
rs17057357	8	27405616	0	0	0	89516	0	0	0
rs17057381	8	27416801	0	0	0	89516	0	0	0
rs17057426	8	27445858	0	0	0	89516	0	0	0
rs17058183	8	27757789	1	0	1	89515	0.00111712	0	0.00111712
rs17058190	8	27758922	1	0	1	89515	0.00111712	0	0.00111712
rs17058573	8	27931751	0	0	0	89516	0	0	0
rs17060309	8	29379515	0	0	0	89516	0	0	0
rs17060323	8	29392146	0	0	0	89516	0	0	0
rs17060351	8	29413436	0	0	0	89516	0	0	0
rs17060577	8	21673762	1	0	1	89515	0.00111712	0	0.00111712
rs17060812	8	22228828	1	0	1	89515	0.00111712	0	0.00111712
rs17063324	8	5138892	20	5	15	89496	0.0223424	0.00558559	0.0167568
rs17063858	8	1306464	1	1	0	89515	0.00111712	0.00111712	0
rs17064450	8	332249	5	3	2	89511	0.00558559	0.00335136	0.00223424
rs17064618	8	2005883	9	2	7	89507	0.0100541	0.00223424	0.00781983
rs17064834	8	2120876	29	10	19	89487	0.0323964	0.0111712	0.0212253
rs17064922	8	2164005	178	156	22	89338	0.198847	0.174271	0.0245766
rs17065149	8	522863	5	0	5	89511	0.00558559	0	0.00558559
rs17066077	8	3274581	4	3	1	89512	0.00446847	0.00335136	0.00111712
rs17066296	8	3351147	4	3	1	89512	0.00446847	0.00335136	0.00111712
rs17066326	8	3384436	6	2	4	89510	0.00670271	0.00223424	0.00446847
rs17066350	8	3397408	4	2	2	89512	0.00446847	0.00223424	0.00223424
rs17066560	8	3460162	2	1	1	89514	0.00223424	0.00111712	0.00111712
rs17066733	8	3504117	2	1	1	89514	0.00223424	0.00111712	0.00111712
rs17067216	8	3590610	45	1	44	89471	0.0502703	0.00111712	0.0491532
rs17067630	8	3674445	60	15	45	89456	0.0670271	0.0167568	0.0502703
rs17068126	8	3803623	63	6	57	89453	0.0703785	0.00670271	0.0636758
rs17068296	8	3830080	60	3	57	89456	0.0670271	0.00335136	0.0636758
rs17068473	8	3854987	60	2	58	89456	0.0670271	0.00223424	0.0647929
rs17068540	8	3869134	62	3	59	89454	0.0692614	0.00335136	0.06591
rs17068768	8	3906969	65	7	58	89451	0.0726127	0.00781983	0.0647929
rs17068893	8	3947046	68	10	58	89448	0.0759641	0.0111712	0.0647929
rs17069257	8	4043515	76	16	60	89440	0.084901	0.0178739	0.0670271
rs17069297	8	4049011	74	14	60	89442	0.0826668	0.0156397	0.0670271
rs17069462	8	4066036	72	12	60	89444	0.0804325	0.0134054	0.0670271
rs17069682	8	4096574	68	8	60	89448	0.0759641	0.00893695	0.0670271
rs17069790	8	4125100	70	10	60	89446	0.0781983	0.0111712	0.0670271
rs17069871	8	4170584	67	7	60	89449	0.074847	0.00781983	0.0670271
rs17070112	8	2406172	389	1	388	89127	0.434559	0.00111712	0.433442
rs17070217	8	4275539	18	4	14	89498	0.0201081	0.00446847	0.0156397
rs17070221	8	4275735	18	4	14	89498	0.0201081	0.00446847	0.0156397
rs17070226	8	4276379	18	4	14	89498	0.0201081	0.00446847	0.0156397
rs17070660	8	4438543	21	5	16	89495	0.0234595	0.00558559	0.0178739
rs17070785	8	4467528	20	4	16	89496	0.0223424	0.00446847	0.0178739
rs17070890	8	4486409	20	4	16	89496	0.0223424	0.00446847	0.0178739
rs17070912	8	4489464	20	4	16	89496	0.0223424	0.00446847	0.0178739
rs17071021	8	4535022	24	11	13	89492	0.0268108	0.0122883	0.0145225
rs17071260	8	4627197	18	5	13	89498	0.0201081	0.00558559	0.0145225
rs17072200	8	4924379	75	9	66	89441	0.0837839	0.0100541	0.0737298
rs17072323	8	4938821	78	9	69	89438	0.0871353	0.0100541	0.0770812
rs17072336	8	4940320	78	9	69	89438	0.0871353	0.0100541	0.0770812
rs17073628	8	5317617	19	14	5	89497	0.0212253	0.0156397	0.00558559
rs17073879	8	5380246	11	10	1	89505	0.0122883	0.0111712	0.00111712
rs17074059	8	5423742	12	11	1	89504	0.0134054	0.0122883	0.00111712
rs1707420	8	5607663	57	56	1	89459	0.0636758	0.0625586	0.00111712
rs17074308	8	5478843	19	10	9	89497	0.0212253	0.0111712	0.0100541
rs17074590	8	5545403	188	187	1	89328	0.210018	0.208901	0.00111712
rs17075075	8	5765381	90	88	2	89426	0.100541	0.0983064	0.00223424
rs17075533	8	5846580	29	26	3	89487	0.0323964	0.0290451	0.00335136
rs17075951	8	5933354	27	25	2	89489	0.0301622	0.027928	0.00223424
rs17076034	8	5957456	32	30	2	89484	0.0357478	0.0335136	0.00223424
rs17076166	8	6026858	61	59	2	89455	0.0681442	0.06591	0.00223424
rs17076436	8	6176137	32	20	12	89484	0.0357478	0.0223424	0.0134054
rs17076494	8	6210377	31	20	11	89485	0.0346307	0.0223424	0.0122883
rs17077763	8	6508498	11	7	4	89505	0.0122883	0.00781983	0.00446847
rs17077911	8	6550036	10	6	4	89506	0.0111712	0.00670271	0.00446847
rs17078186	8	6657962	5	3	2	89511	0.00558559	0.00335136	0.00223424
rs17078711	8	2704274	6	2	4	89510	0.00670271	0.00223424	0.00446847
rs17079216	8	2916630	4	1	3	89512	0.00446847	0.00111712	0.00335136
rs17079474	8	2982994	1	0	1	89515	0.00111712	0	0.00111712
rs17079549	8	3033456	2	1	1	89514	0.00223424	0.00111712	0.00111712
rs17079553	8	3035669	1	1	0	89515	0.00111712	0.00111712	0
rs17079566	8	3049438	0	0	0	89516	0	0	0
rs17079568	8	3050110	0	0	0	89516	0	0	0
rs17079652	8	3081903	1	1	0	89515	0.00111712	0.00111712	0
rs17079689	8	3103788	1	1	0	89515	0.00111712	0.00111712	0
rs17088190	8	24111330	1	0	1	89515	0.00111712	0	0.00111712
rs17088261	8	26583103	0	0	0	89516	0	0	0
rs17088734	8	22760261	0	0	0	89516	0	0	0
rs17088737	8	22761463	0	0	0	89516	0	0	0
rs17088769	8	22770385	0	0	0	89516	0	0	0
rs17088859	8	22832115	0	0	0	89516	0	0	0
rs17089244	8	23290451	0	0	0	89516	0	0	0
rs17089332	8	23393740	0	0	0	89516	0	0	0
rs17089603	8	23612956	0	0	0	89516	0	0	0
rs17089718	8	23760214	1	0	1	89515	0.00111712	0	0.00111712
rs17091113	8	19582804	7	3	4	89509	0.00781983	0.00335136	0.00446847
rs17091574	8	19727569	4	0	4	89512	0.00446847	0	0.00446847
rs17091905	8	19849757	3	1	2	89513	0.00335136	0.00111712	0.00223424
rs17091974	8	13205853	7	1	6	89509	0.00781983	0.00111712	0.00670271
rs17092008	8	19961274	2	1	1	89514	0.00223424	0.00111712	0.00111712
rs17092240	8	20185105	1	1	0	89515	0.00111712	0.00111712	0
rs17092511	8	20322758	0	0	0	89516	0	0	0
rs17092536	8	20331946	0	0	0	89516	0	0	0
rs17093344	8	20770926	5	0	5	89511	0.00558559	0	0.00558559
rs17093580	8	13315244	12	4	8	89504	0.0134054	0.00446847	0.00893695
rs17093772	8	21114457	112	110	2	89404	0.125117	0.122883	0.00223424
rs17094050	8	13348868	16	4	12	89500	0.0178739	0.00446847	0.0134054
rs17094451	8	13376994	20	4	16	89496	0.0223424	0.00446847	0.0178739
rs171028	8	2737097	7	3	4	89509	0.00781983	0.00335136	0.00446847
rs17116438	8	17040106	24	1	23	89492	0.0268108	0.00111712	0.0256937
rs17116700	8	13095263	8	2	6	89508	0.00893695	0.00223424	0.00670271
rs17118128	8	13804128	12	5	7	89504	0.0134054	0.00558559	0.00781983
rs17118863	8	14098306	5	2	3	89511	0.00558559	0.00223424	0.00335136
rs17119369	8	14343159	12	5	7	89504	0.0134054	0.00558559	0.00781983
rs17119609	8	14377392	13	6	7	89503	0.0145225	0.00670271	0.00781983
rs17119882	8	14462715	12	5	7	89504	0.0134054	0.00558559	0.00781983
rs17120181	8	14596458	44	33	11	89472	0.0491532	0.0368649	0.0122883
rs17120612	8	14785484	10	2	8	89506	0.0111712	0.00223424	0.00893695
rs17120669	8	14844324	11	3	8	89505	0.0122883	0.00335136	0.00893695
rs17122536	8	12823871	7	2	5	89509	0.00781983	0.00223424	0.00558559
rs17124087	8	16957500	33	2	31	89483	0.0368649	0.00223424	0.0346307
rs17124463	8	17237007	25	3	22	89491	0.027928	0.00335136	0.0245766
rs17125246	8	17610530	12	8	4	89504	0.0134054	0.00893695	0.00446847
rs17126052	8	13000610	11	3	8	89505	0.0122883	0.00335136	0.00893695
rs17126921	8	18467291	4	2	2	89512	0.00446847	0.00223424	0.00223424
rs17126977	8	18508544	5	3	2	89511	0.00558559	0.00335136	0.00223424
rs17127143	8	18596803	8	4	4	89508	0.00893695	0.00446847	0.00446847
rs17127314	8	18707878	8	1	7	89508	0.00893695	0.00111712	0.00781983
rs17127379	8	18730581	6	1	5	89510	0.00670271	0.00111712	0.00558559
rs17127759	8	18920284	19	1	18	89497	0.0212253	0.00111712	0.0201081
rs17127995	8	19076408	22	4	18	89494	0.0245766	0.00446847	0.0201081
rs17128272	8	19213714	13	0	13	89503	0.0145225	0	0.0145225
rs17128366	8	19263472	14	1	13	89502	0.0156397	0.00111712	0.0145225
rs17128793	8	19510286	15	11	4	89501	0.0167568	0.0122883	0.00446847
rs1713736	8	124170826	0	0	0	89516	0	0	0
rs1714717	8	4073265	72	12	60	89444	0.0804325	0.0134054	0.0670271
rs1714746	8	4105147	70	10	60	89446	0.0781983	0.0111712	0.0670271
rs17149703	8	9153792	9	4	5	89507	0.0100541	0.00446847	0.00558559
rs17149723	8	8171487	16	12	4	89500	0.0178739	0.0134054	0.00446847
rs17149988	8	9270857	12	2	10	89504	0.0134054	0.00223424	0.0111712
rs17150703	8	9745798	1	0	1	89515	0.00111712	0	0.00111712
rs17151588	8	10149212	1	0	1	89515	0.00111712	0	0.00111712
rs17151854	8	10236559	1	1	0	89515	0.00111712	0.00111712	0
rs17151903	8	10253537	1	1	0	89515	0.00111712	0.00111712	0
rs17152571	8	10682777	0	0	0	89516	0	0	0
rs17153385	8	11373264	2	0	2	89514	0.00223424	0	0.00223424
rs17154265	8	8448965	23	22	1	89493	0.0256937	0.0245766	0.00111712
rs17154523	8	8505846	12	11	1	89504	0.0134054	0.0122883	0.00111712
rs17154864	8	8128327	27	4	23	89489	0.0301622	0.00446847	0.0256937
rs17154978	8	8799389	6	2	4	89510	0.00670271	0.00223424	0.00446847
rs17155132	8	8897882	5	3	2	89511	0.00558559	0.00335136	0.00223424
rs1717303	8	16601174	20	3	17	89496	0.0223424	0.00335136	0.018991
rs1717322	8	16681701	30	5	25	89486	0.0335136	0.00558559	0.027928
rs17182141	8	38316200	0	0	0	89516	0	0	0
rs17184326	8	99153088	1	0	1	89515	0.00111712	0	0.00111712
rs17186961	8	103630028	5	0	5	89511	0.00558559	0	0.00558559
rs17186996	8	73730097	3	0	3	89513	0.00335136	0	0.00335136
rs17187027	8	57835489	0	0	0	89516	0	0	0
rs17189963	8	73800003	3	0	3	89513	0.00335136	0	0.00335136
rs17192765	8	106106951	1	0	1	89515	0.00111712	0	0.00111712
rs17193079	8	13179088	7	1	6	89509	0.00781983	0.00111712	0.00670271
rs1719428	8	16579399	15	3	12	89501	0.0167568	0.00335136	0.0134054
rs1719442	8	16543188	9	2	7	89507	0.0100541	0.00223424	0.00781983
rs17195982	8	59050909	0	0	0	89516	0	0	0
rs17198394	8	25226261	5	0	5	89511	0.00558559	0	0.00558559
rs17201443	8	104099607	2	1	1	89514	0.00223424	0.00111712	0.00111712
rs17202769	8	59386354	1	0	1	89515	0.00111712	0	0.00111712
rs17205164	8	129252171	1	0	1	89515	0.00111712	0	0.00111712
rs1721087	8	16846826	24	1	23	89492	0.0268108	0.00111712	0.0256937
rs17211906	8	106417183	0	0	0	89516	0	0	0
rs17212871	8	59704196	0	0	0	89516	0	0	0
rs17215195	8	13233576	10	2	8	89506	0.0111712	0.00223424	0.00893695
rs17215822	8	20036875	1	1	0	89515	0.00111712	0.00111712	0
rs17216125	8	74275323	0	0	0	89516	0	0	0
rs17222092	8	20036001	1	1	0	89515	0.00111712	0.00111712	0
rs17237541	8	13531381	23	4	19	89493	0.0256937	0.00446847	0.0212253
rs17238431	8	63184453	0	0	0	89516	0	0	0
rs17238960	8	58896177	1	0	1	89515	0.00111712	0	0.00111712
rs17242358	8	129964873	1	0	1	89515	0.00111712	0	0.00111712
rs17243310	8	26001404	0	0	0	89516	0	0	0
rs17249164	8	75055057	0	0	0	89516	0	0	0
rs1725122	8	4339207	62	28	34	89454	0.0692614	0.0312793	0.037982
rs17257539	8	35255736	9	0	9	89507	0.0100541	0	0.0100541
rs17260111	8	124814272	1	0	1	89515	0.00111712	0	0.00111712
rs17261333	8	59339186	1	0	1	89515	0.00111712	0	0.00111712
rs17262815	8	130491165	0	0	0	89516	0	0	0
rs17266444	8	63751860	0	0	0	89516	0	0	0
rs17270769	8	124980708	1	1	0	89515	0.00111712	0.00111712	0
rs17274130	8	130708705	0	0	0	89516	0	0	0
rs17278434	8	106113818	0	0	0	89516	0	0	0
rs17281281	8	73928551	3	1	2	89513	0.00335136	0.00111712	0.00223424
rs17290977	8	53068920	1	0	1	89515	0.00111712	0	0.00111712
rs1729161	8	13089647	8	2	6	89508	0.00893695	0.00223424	0.00670271
rs17293341	8	75789563	8	7	1	89508	0.00893695	0.00781983	0.00111712
rs17297046	8	14170563	10	3	7	89506	0.0111712	0.00335136	0.00781983
rs17297100	8	75967947	2	0	2	89514	0.00223424	0	0.00223424
rs17302392	8	66463308	0	0	0	89516	0	0	0
rs17303296	8	76338381	3	1	2	89513	0.00335136	0.00111712	0.00223424
rs17305130	8	14374354	13	6	7	89503	0.0145225	0.00670271	0.00781983
rs17309585	8	108866822	0	0	0	89516	0	0	0
rs17311083	8	108924771	0	0	0	89516	0	0	0
rs17313060	8	74511709	1	1	0	89515	0.00111712	0.00111712	0
rs17315351	8	74699841	0	0	0	89516	0	0	0
rs17319624	8	3105800	1	1	0	89515	0.00111712	0.00111712	0
rs17320105	8	3161497	3	3	0	89513	0.00335136	0.00335136	0
rs17320342	8	123304604	0	0	0	89516	0	0	0
rs17323382	8	126582333	1	0	1	89515	0.00111712	0	0.00111712
rs17326146	8	3547988	1	0	1	89515	0.00111712	0	0.00111712
rs17327900	8	132000828	1	0	1	89515	0.00111712	0	0.00111712
rs17331148	8	100832900	1	1	0	89515	0.00111712	0.00111712	0
rs17335870	8	101206391	1	0	1	89515	0.00111712	0	0.00111712
rs17342982	8	124740136	1	0	1	89515	0.00111712	0	0.00111712
rs17343814	8	60855552	1	0	1	89515	0.00111712	0	0.00111712
rs17344217	8	4404738	24	7	17	89492	0.0268108	0.00781983	0.018991
rs17347502	8	4631249	18	5	13	89498	0.0201081	0.00558559	0.0145225
rs17348514	8	4736246	25	12	13	89491	0.027928	0.0134054	0.0145225
rs17348582	8	4751194	25	12	13	89491	0.027928	0.0134054	0.0145225
rs17349757	8	101527505	4	1	3	89512	0.00446847	0.00111712	0.00335136
rs17349841	8	101531518	4	1	3	89512	0.00446847	0.00111712	0.00335136
rs17350191	8	124757661	1	0	1	89515	0.00111712	0	0.00111712
rs17350657	8	4937312	78	9	69	89438	0.0871353	0.0100541	0.0770812
rs1735176	8	146074281	2	0	2	89514	0.00223424	0	0.00223424
rs17352703	8	5222156	19	9	10	89497	0.0212253	0.0100541	0.0111712
rs17353428	8	101675010	4	2	2	89512	0.00446847	0.00223424	0.00223424
rs17353731	8	35479468	7	0	7	89509	0.00781983	0	0.00781983
rs1736058	8	11671041	1	0	1	89515	0.00111712	0	0.00111712
rs17362923	8	5546824	188	187	1	89328	0.210018	0.208901	0.00111712
rs17363324	8	77624803	1	0	1	89515	0.00111712	0	0.00111712
rs17364091	8	5647593	71	70	1	89445	0.0793154	0.0781983	0.00111712
rs17366009	8	101957311	0	0	0	89516	0	0	0
rs17366343	8	5862887	31	28	3	89485	0.0346307	0.0312793	0.00335136
rs17372694	8	36282280	0	0	0	89516	0	0	0
rs17378189	8	128288920	1	0	1	89515	0.00111712	0	0.00111712
rs17379438	8	69148714	0	0	0	89516	0	0	0
rs17387474	8	69578620	1	1	0	89515	0.00111712	0.00111712	0
rs17393091	8	27825560	1	0	1	89515	0.00111712	0	0.00111712
rs17394429	8	3316986	3	2	1	89513	0.00335136	0.00223424	0.00111712
rs17394470	8	76337874	3	1	2	89513	0.00335136	0.00111712	0.00223424
rs17394506	8	3324801	4	3	1	89512	0.00446847	0.00335136	0.00111712
rs17402624	8	26340268	0	0	0	89516	0	0	0
rs17405819	8	76806584	0	0	0	89516	0	0	0
rs17405875	8	109087192	0	0	0	89516	0	0	0
rs17408912	8	27924924	0	0	0	89516	0	0	0
rs17410962	8	19848080	3	1	2	89513	0.00335136	0.00111712	0.00223424
rs17412929	8	20272983	1	0	1	89515	0.00111712	0	0.00111712
rs17413323	8	4154956	68	8	60	89448	0.0759641	0.00893695	0.0670271
rs17413882	8	4204310	64	8	56	89452	0.0714956	0.00893695	0.0625586
rs17415172	8	103076276	0	0	0	89516	0	0	0
rs17418497	8	79889548	2	0	2	89514	0.00223424	0	0.00223424
rs17421063	8	20521191	1	0	1	89515	0.00111712	0	0.00111712
rs17421246	8	101262063	2	0	2	89514	0.00223424	0	0.00223424
rs17427521	8	3987036	82	23	59	89434	0.0916037	0.0256937	0.06591
rs17429936	8	118820371	0	0	0	89516	0	0	0
rs17430042	8	118829168	0	0	0	89516	0	0	0
rs17431454	8	26851033	3	1	2	89513	0.00335136	0.00111712	0.00223424
rs17437785	8	27002114	0	0	0	89516	0	0	0
rs17439693	8	118832020	0	0	0	89516	0	0	0
rs17442432	8	28596657	0	0	0	89516	0	0	0
rs17447286	8	27244919	0	0	0	89516	0	0	0
rs17449553	8	78043790	0	0	0	89516	0	0	0
rs17450716	8	118881208	0	0	0	89516	0	0	0
rs17450835	8	118905711	0	0	0	89516	0	0	0
rs17451949	8	119217328	1	0	1	89515	0.00111712	0	0.00111712
rs17456596	8	80783998	0	0	0	89516	0	0	0
rs17461136	8	101858714	0	0	0	89516	0	0	0
rs17464220	8	78445731	1	1	0	89515	0.00111712	0.00111712	0
rs17466685	8	17629324	11	8	3	89505	0.0122883	0.00893695	0.00335136
rs17469898	8	18943802	19	1	18	89497	0.0212253	0.00111712	0.0201081
rs17470444	8	14808002	14	6	8	89502	0.0156397	0.00670271	0.00893695
rs17477945	8	119178766	1	0	1	89515	0.00111712	0	0.00111712
rs17482753	8	19832646	2	0	2	89514	0.00223424	0	0.00223424
rs17485069	8	27865907	1	0	1	89515	0.00111712	0	0.00111712
rs17492652	8	20459556	1	0	1	89515	0.00111712	0	0.00111712
rs17492719	8	137400116	1	0	1	89515	0.00111712	0	0.00111712
rs17493092	8	20532943	1	0	1	89515	0.00111712	0	0.00111712
rs17503307	8	118835260	0	0	0	89516	0	0	0
rs17503900	8	118883490	0	0	0	89516	0	0	0
rs17512186	8	103311409	4	0	4	89512	0.00446847	0	0.00446847
rs17515	8	2549355	540	0	540	88976	0.603244	0	0.603244
rs17515291	8	17918986	11	6	5	89505	0.0122883	0.00670271	0.00558559
rs17515931	8	27470196	1	0	1	89515	0.00111712	0	0.00111712
rs17517680	8	18412742	5	2	3	89511	0.00558559	0.00223424	0.00335136
rs17524343	8	112764621	2	0	2	89514	0.00223424	0	0.00223424
rs17534836	8	40193901	1	0	1	89515	0.00111712	0	0.00111712
rs17550360	8	16850601	24	1	23	89492	0.0268108	0.00111712	0.0256937
rs17552942	8	29353675	0	0	0	89516	0	0	0
rs17554408	8	30427531	0	0	0	89516	0	0	0
rs17556107	8	6467986	9	6	3	89507	0.0100541	0.00670271	0.00335136
rs17565593	8	137381326	1	0	1	89515	0.00111712	0	0.00111712
rs17566877	8	137424202	1	0	1	89515	0.00111712	0	0.00111712
rs17570753	8	6502359	10	7	3	89506	0.0111712	0.00781983	0.00335136
rs17574840	8	14955675	14	6	8	89502	0.0156397	0.00670271	0.00893695
rs17576070	8	15112267	12	5	7	89504	0.0134054	0.00558559	0.00781983
rs17576395	8	20629602	1	0	1	89515	0.00111712	0	0.00111712
rs17576978	8	15341953	13	9	4	89503	0.0145225	0.0100541	0.00446847
rs17578381	8	82037051	0	0	0	89516	0	0	0
rs17579281	8	21219661	4	3	1	89512	0.00446847	0.00335136	0.00111712
rs17580332	8	15874680	20	11	9	89496	0.0223424	0.0122883	0.0100541
rs17580809	8	21409341	2	1	1	89514	0.00223424	0.00111712	0.00111712
rs17581368	8	21662445	1	0	1	89515	0.00111712	0	0.00111712
rs17582287	8	82263029	1	1	0	89515	0.00111712	0.00111712	0
rs17587101	8	137734805	1141	1140	1	88375	1.27463	1.27352	0.00111712
rs17589993	8	17505539	11	2	9	89505	0.0122883	0.00223424	0.0100541
rs17590021	8	17507299	11	2	9	89505	0.0122883	0.00223424	0.0100541
rs17593996	8	18028739	11	3	8	89505	0.0122883	0.00335136	0.00893695
rs17595046	8	137790603	1151	1150	1	88365	1.2858	1.28469	0.00111712
rs17595636	8	18358093	6	2	4	89510	0.00670271	0.00223424	0.00446847
rs17596751	8	18470613	4	2	2	89512	0.00446847	0.00223424	0.00223424
rs17598411	8	137876402	3	2	1	89513	0.00335136	0.00223424	0.00111712
rs17599378	8	6211879	30	20	10	89486	0.0335136	0.0223424	0.0111712
rs17599587	8	137949508	4	3	1	89512	0.00446847	0.00335136	0.00111712
rs17603821	8	31667034	0	0	0	89516	0	0	0
rs17606997	8	21217238	4	3	1	89512	0.00446847	0.00335136	0.00111712
rs17608413	8	14811169	14	6	8	89502	0.0156397	0.00670271	0.00893695
rs17609053	8	14932048	14	6	8	89502	0.0156397	0.00670271	0.00893695
rs17609395	8	14987397	13	5	8	89503	0.0145225	0.00558559	0.00893695
rs17610165	8	15061346	14	6	8	89502	0.0156397	0.00670271	0.00893695
rs17610254	8	15074428	14	6	8	89502	0.0156397	0.00670271	0.00893695
rs17612219	8	15474579	9	5	4	89507	0.0100541	0.00558559	0.00446847
rs17613558	8	114673166	0	0	0	89516	0	0	0
rs17615486	8	21746015	1	0	1	89515	0.00111712	0	0.00111712
rs17618598	8	8436590	242	241	1	89274	0.270343	0.269226	0.00111712
rs17620825	8	137290624	0	0	0	89516	0	0	0
rs17621373	8	16132300	7	1	6	89509	0.00781983	0.00111712	0.00670271
rs17621710	8	42615560	0	0	0	89516	0	0	0
rs17623133	8	88043523	3	2	1	89513	0.00335136	0.00223424	0.00111712
rs17624357	8	88156383	2	1	1	89514	0.00223424	0.00111712	0.00111712
rs17624997	8	32137649	1	0	1	89515	0.00111712	0	0.00111712
rs17630545	8	113265869	1	0	1	89515	0.00111712	0	0.00111712
rs17630941	8	134104549	0	0	0	89516	0	0	0
rs17632129	8	115242543	1	1	0	89515	0.00111712	0.00111712	0
rs17632167	8	17327208	5	1	4	89511	0.00558559	0.00111712	0.00446847
rs17632516	8	17377792	7	1	6	89509	0.00781983	0.00111712	0.00670271
rs17634384	8	70202082	2	2	0	89514	0.00223424	0.00223424	0
rs17635919	8	91551562	0	0	0	89516	0	0	0
rs17636067	8	17915126	11	6	5	89505	0.0122883	0.00670271	0.00558559
rs17637088	8	6610869	6	3	3	89510	0.00670271	0.00335136	0.00335136
rs17637578	8	113323471	1	0	1	89515	0.00111712	0	0.00111712
rs17641971	8	49884817	0	0	0	89516	0	0	0
rs17642273	8	32292231	0	0	0	89516	0	0	0
rs17644644	8	18528358	4	2	2	89512	0.00446847	0.00223424	0.00223424
rs17645042	8	50058775	1	1	0	89515	0.00111712	0.00111712	0
rs17646998	8	70484161	2	1	1	89514	0.00223424	0.00111712	0.00111712
rs17647993	8	133000760	0	0	0	89516	0	0	0
rs17650843	8	40856686	7	0	7	89509	0.00781983	0	0.00781983
rs17652171	8	113662583	13	13	0	89503	0.0145225	0.0145225	0
rs17652488	8	41150958	6	0	6	89510	0.00670271	0	0.00670271
rs17655231	8	14916925	14	6	8	89502	0.0156397	0.00670271	0.00893695
rs17657098	8	15265901	13	9	4	89503	0.0145225	0.0100541	0.00446847
rs17657793	8	116262065	0	0	0	89516	0	0	0
rs17663005	8	126464388	1	0	1	89515	0.00111712	0	0.00111712
rs17663167	8	9288937	12	2	10	89504	0.0134054	0.00223424	0.0111712
rs17665441	8	32455027	0	0	0	89516	0	0	0
rs17665471	8	70556602	2	1	1	89514	0.00223424	0.00111712	0.00111712
rs17666759	8	617469	2	0	2	89514	0.00223424	0	0.00223424
rs17667613	8	902064	3	1	2	89513	0.00335136	0.00111712	0.00223424
rs17667932	8	118549376	0	0	0	89516	0	0	0
rs17668154	8	1014566	9	5	4	89507	0.0100541	0.00558559	0.00446847
rs17668889	8	118734794	1	1	0	89515	0.00111712	0.00111712	0
rs17671808	8	70856897	3	0	3	89513	0.00335136	0	0.00335136
rs17674305	8	89777408	44	43	1	89472	0.0491532	0.0480361	0.00111712
rs17674972	8	83766227	21	0	21	89495	0.0234595	0	0.0234595
rs17677227	8	15985014	1249	1231	18	88267	1.39528	1.37517	0.0201081
rs17677449	8	16029684	23	6	17	89493	0.0256937	0.00670271	0.018991
rs17677666	8	16066481	8	1	7	89508	0.00893695	0.00111712	0.00781983
rs17678938	8	93582687	0	0	0	89516	0	0	0
rs17680608	8	87282924	224	2	222	89292	0.250235	0.00223424	0.248
rs17684236	8	2017076	9	2	7	89507	0.0100541	0.00223424	0.00781983
rs17684416	8	2054066	9	0	9	89507	0.0100541	0	0.0100541
rs17685564	8	16639475	27	4	23	89489	0.0301622	0.00446847	0.0256937
rs17687043	8	17027279	27	1	26	89489	0.0301622	0.00111712	0.0290451
rs17690844	8	17611959	11	8	3	89505	0.0122883	0.00893695	0.00335136
rs17692377	8	17891869	8	4	4	89508	0.00893695	0.00446847	0.00446847
rs17695584	8	18516967	5	3	2	89511	0.00558559	0.00335136	0.00223424
rs17695641	8	18525884	4	2	2	89512	0.00446847	0.00223424	0.00223424
rs17695695	8	18528135	4	2	2	89512	0.00446847	0.00223424	0.00223424
rs17695883	8	18548739	4	2	2	89512	0.00446847	0.00223424	0.00223424
rs17696125	8	18574874	5	2	3	89511	0.00558559	0.00223424	0.00335136
rs17697763	8	23330539	0	0	0	89516	0	0	0
rs17699210	8	51272229	27	1	26	89489	0.0301622	0.00111712	0.0290451
rs17703328	8	8941044	5	3	2	89511	0.00558559	0.00335136	0.00223424
rs17705398	8	32195932	0	0	0	89516	0	0	0
rs17707988	8	10183576	0	0	0	89516	0	0	0
rs17711021	8	140326361	4	0	4	89512	0.00446847	0	0.00446847
rs17711777	8	10623240	0	0	0	89516	0	0	0
rs17712087	8	72244775	2	0	2	89514	0.00223424	0	0.00223424
rs17714308	8	116281423	0	0	0	89516	0	0	0
rs17716502	8	116659731	0	0	0	89516	0	0	0
rs17717971	8	139195331	21	1	20	89495	0.0234595	0.00111712	0.0223424
rs17717995	8	139195764	21	1	20	89495	0.0234595	0.00111712	0.0223424
rs17720093	8	70503919	2	1	1	89514	0.00223424	0.00111712	0.00111712
rs17721181	8	139302480	12	0	12	89504	0.0134054	0	0.0134054
rs17721252	8	50199962	1	0	1	89515	0.00111712	0	0.00111712
rs17721282	8	32443025	0	0	0	89516	0	0	0
rs17721567	8	70550924	2	1	1	89514	0.00223424	0.00111712	0.00111712
rs17722765	8	92374753	3	0	3	89513	0.00335136	0	0.00335136
rs17728769	8	70620413	2	1	1	89514	0.00223424	0.00111712	0.00111712
rs17729435	8	92419893	3	0	3	89513	0.00335136	0	0.00335136
rs17730541	8	9276702	12	2	10	89504	0.0134054	0.00223424	0.0111712
rs17730811	8	9289587	12	2	10	89504	0.0134054	0.00223424	0.0111712
rs17731245	8	83615856	5	1	4	89511	0.00558559	0.00111712	0.00446847
rs17732433	8	9334601	8	2	6	89508	0.00893695	0.00223424	0.00670271
rs17733523	8	92890234	0	0	0	89516	0	0	0
rs17734073	8	72598450	1	0	1	89515	0.00111712	0	0.00111712
rs17737459	8	24275679	1	1	0	89515	0.00111712	0.00111712	0
rs17740145	8	866207	4	1	3	89512	0.00446847	0.00111712	0.00335136
rs17741196	8	61261819	1	0	1	89515	0.00111712	0	0.00111712
rs17746363	8	118611634	0	0	0	89516	0	0	0
rs17748464	8	10050618	8	6	2	89508	0.00893695	0.00670271	0.00223424
rs17751554	8	118259777	0	0	0	89516	0	0	0
rs17752047	8	118331586	0	0	0	89516	0	0	0
rs17756731	8	1848107	16	3	13	89500	0.0178739	0.00335136	0.0145225
rs17756861	8	119580973	1	1	0	89515	0.00111712	0.00111712	0
rs17756915	8	1868413	12	3	9	89504	0.0134054	0.00335136	0.0100541
rs17757261	8	22772384	0	0	0	89516	0	0	0
rs17757532	8	119857426	1	0	1	89515	0.00111712	0	0.00111712
rs17758258	8	120007948	8	0	8	89508	0.00893695	0	0.00893695
rs17762432	8	73519816	4	0	4	89512	0.00446847	0	0.00446847
rs17763940	8	128071504	1	0	1	89515	0.00111712	0	0.00111712
rs17765901	8	10249480	1	1	0	89515	0.00111712	0.00111712	0
rs17767186	8	10277494	1	1	0	89515	0.00111712	0.00111712	0
rs17767556	8	94039552	0	0	0	89516	0	0	0
rs17774023	8	10626333	0	0	0	89516	0	0	0
rs17775215	8	103810054	1	1	0	89515	0.00111712	0.00111712	0
rs17775880	8	62279368	1	0	1	89515	0.00111712	0	0.00111712
rs17778003	8	135669810	6	0	6	89510	0.00670271	0	0.00670271
rs17778118	8	135672347	6	0	6	89510	0.00670271	0	0.00670271
rs17781964	8	135820269	0	0	0	89516	0	0	0
rs17782527	8	72143741	1	0	1	89515	0.00111712	0	0.00111712
rs17785796	8	57666538	0	0	0	89516	0	0	0
rs17786000	8	23737210	1	0	1	89515	0.00111712	0	0.00111712
rs17786072	8	140444375	4	0	4	89512	0.00446847	0	0.00446847
rs17786392	8	140465267	4	0	4	89512	0.00446847	0	0.00446847
rs17786744	8	23777006	1	0	1	89515	0.00111712	0	0.00111712
rs17787432	8	51800598	23	0	23	89493	0.0256937	0	0.0256937
rs17789704	8	57799364	0	0	0	89516	0	0	0
rs17790541	8	57826301	0	0	0	89516	0	0	0
rs17794224	8	140538379	0	0	0	89516	0	0	0
rs17804736	8	117296519	0	0	0	89516	0	0	0
rs17805176	8	13251235	10	2	8	89506	0.0111712	0.00223424	0.00893695
rs17805446	8	117631479	1	0	1	89515	0.00111712	0	0.00111712
rs17807624	8	11463015	3	0	3	89513	0.00335136	0	0.00335136
rs17807654	8	3681516	61	15	46	89455	0.0681442	0.0167568	0.0513875
rs17813452	8	481767	14	6	8	89502	0.0156397	0.00670271	0.00893695
rs17813547	8	118237364	0	0	0	89516	0	0	0
rs17814620	8	118445946	0	0	0	89516	0	0	0
rs17818446	8	120833506	11	0	11	89505	0.0122883	0	0.0122883
rs17818842	8	120844782	11	0	11	89505	0.0122883	0	0.0122883
rs17821432	8	127639091	1	0	1	89515	0.00111712	0	0.00111712
rs17826587	8	24634243	3	1	2	89513	0.00335136	0.00111712	0.00223424
rs17828747	8	1551838	10	0	10	89506	0.0111712	0	0.0111712
rs17829629	8	1817961	22	4	18	89494	0.0245766	0.00446847	0.0201081
rs17830456	8	119778243	0	0	0	89516	0	0	0
rs17831158	8	57467515	0	0	0	89516	0	0	0
rs17831837	8	12710755	13	7	6	89503	0.0145225	0.00781983	0.00670271
rs17834523	8	2685370	6	2	4	89510	0.00670271	0.00223424	0.00446847
rs17835362	8	13543915	22	6	16	89494	0.0245766	0.00670271	0.0178739
rs17842509	8	92530790	3	0	3	89513	0.00335136	0	0.00335136
rs17847568	8	30973938	2	1	1	89514	0.00223424	0.00111712	0.00111712
rs17853192	8	68421768	1	0	1	89515	0.00111712	0	0.00111712
rs17854256	8	104897660	1	1	0	89515	0.00111712	0.00111712	0
rs1786342	8	101676363	4	2	2	89512	0.00446847	0.00223424	0.00223424
rs1786349	8	101670653	5	2	3	89511	0.00558559	0.00223424	0.00335136
rs17875749	8	42178334	0	0	0	89516	0	0	0
rs1788160	8	100696856	2	1	1	89514	0.00223424	0.00111712	0.00111712
rs1789983	8	107515351	1	1	0	89515	0.00111712	0.00111712	0
rs1793705	8	118300497	0	0	0	89516	0	0	0
rs1793709	8	118296603	0	0	0	89516	0	0	0
rs1799929	8	18257994	7	1	6	89509	0.00781983	0.00111712	0.00670271
rs1799930	8	18258103	7	1	6	89509	0.00781983	0.00111712	0.00670271
rs1799931	8	18258370	7	1	6	89509	0.00781983	0.00111712	0.00670271
rs1799998	8	143999600	0	0	0	89516	0	0	0
rs1800968	8	6728211	7	4	3	89509	0.00781983	0.00446847	0.00335136
rs1801177	8	19805708	3	0	3	89513	0.00335136	0	0.00335136
rs1801280	8	18257854	7	1	6	89509	0.00781983	0.00111712	0.00670271
rs180177356	8	100168837	2	2	0	89514	0.00223424	0.00223424	0
rs180177360	8	100568780	2	2	0	89514	0.00223424	0.00223424	0
rs180177363	8	100654166	2	1	1	89514	0.00223424	0.00111712	0.00111712
rs180204	8	133881244	0	0	0	89516	0	0	0
rs1805789	8	90973664	0	0	0	89516	0	0	0
rs1805812	8	90965053	0	0	0	89516	0	0	0
rs1805872	8	91078990	1	1	0	89515	0.00111712	0.00111712	0
rs1807420	8	112591382	4	2	2	89512	0.00446847	0.00223424	0.00223424
rs180798973	8	27468046	1	0	1	89515	0.00111712	0	0.00111712
rs1808016	8	75051696	0	0	0	89516	0	0	0
rs1808140	8	68102977	0	0	0	89516	0	0	0
rs180852828	8	106431522	0	0	0	89516	0	0	0
rs180876546	8	9912029	2	1	1	89514	0.00223424	0.00111712	0.00111712
rs180898867	8	8235297	15	12	3	89501	0.0167568	0.0134054	0.00335136
rs1809006	8	8961017	6	4	2	89510	0.00670271	0.00446847	0.00223424
rs1809148	8	144663075	6	6	0	89510	0.00670271	0.00670271	0
rs1809286	8	105930490	0	0	0	89516	0	0	0
rs1809356	8	11501265	1	0	1	89515	0.00111712	0	0.00111712
rs180936280	8	38097837	0	0	0	89516	0	0	0
rs1809437	8	68528848	2	0	2	89514	0.00223424	0	0.00223424
rs181014237	8	72964908	4	4	0	89512	0.00446847	0.00446847	0
rs181035264	8	116426988	0	0	0	89516	0	0	0
rs1810396	8	133918769	0	0	0	89516	0	0	0
rs1811475	8	142010226	1	0	1	89515	0.00111712	0	0.00111712
rs181191349	8	72184072	3	0	3	89513	0.00335136	0	0.00335136
rs1812215	8	105343889	1	0	1	89515	0.00111712	0	0.00111712
rs181246968	8	22396994	1	0	1	89515	0.00111712	0	0.00111712
rs181309643	8	53134483	2	0	2	89514	0.00223424	0	0.00223424
rs181333	8	57699282	0	0	0	89516	0	0	0
rs181481847	8	139378562	1	0	1	89515	0.00111712	0	0.00111712
rs181530163	8	145112962	2	1	1	89514	0.00223424	0.00111712	0.00111712
rs181560878	8	26485406	0	0	0	89516	0	0	0
rs181620735	8	110534466	0	0	0	89516	0	0	0
rs181688091	8	48710909	5	1	4	89511	0.00558559	0.00111712	0.00446847
rs181712540	8	41790141	0	0	0	89516	0	0	0
rs181719146	8	17510972	11	2	9	89505	0.0122883	0.00223424	0.0100541
rs181746559	8	11696007	1	0	1	89515	0.00111712	0	0.00111712
rs181766109	8	144589941	0	0	0	89516	0	0	0
rs1818193	8	91817642	0	0	0	89516	0	0	0
rs181858552	8	116426433	0	0	0	89516	0	0	0
rs181947057	8	93026979	0	0	0	89516	0	0	0
rs182039992	8	135614977	7	0	7	89509	0.00781983	0	0.00781983
rs1820406	8	54042210	13	12	1	89503	0.0145225	0.0134054	0.00111712
rs182056196	8	110476965	2	2	0	89514	0.00223424	0.00223424	0
rs182075508	8	141756950	0	0	0	89516	0	0	0
rs182077040	8	21560462	1	0	1	89515	0.00111712	0	0.00111712
rs182077287	8	31004941	2	1	1	89514	0.00223424	0.00111712	0.00111712
rs1821018	8	77154066	2	2	0	89514	0.00223424	0.00223424	0
rs1821122	8	88197349	1	0	1	89515	0.00111712	0	0.00111712
rs182172563	8	145108261	2	1	1	89514	0.00223424	0.00111712	0.00111712
rs182281542	8	144811252	26	25	1	89490	0.0290451	0.027928	0.00111712
rs182298526	8	145114782	2	1	1	89514	0.00223424	0.00111712	0.00111712
rs182334537	8	109001376	0	0	0	89516	0	0	0
rs182353	8	115396892	2	2	0	89514	0.00223424	0.00223424	0
rs1823643	8	40515088	3	0	3	89513	0.00335136	0	0.00335136
rs182400745	8	141675044	0	0	0	89516	0	0	0
rs182408750	8	41548044	1	0	1	89515	0.00111712	0	0.00111712
rs1824635	8	76844953	0	0	0	89516	0	0	0
rs1825366	8	77754904	0	0	0	89516	0	0	0
rs182548912	8	48809736	6	2	4	89510	0.00670271	0.00223424	0.00446847
rs182583157	8	110523152	0	0	0	89516	0	0	0
rs1826700	8	108953881	0	0	0	89516	0	0	0
rs182764947	8	100443771	4	4	0	89512	0.00446847	0.00446847	0
rs1827656	8	122191388	10	0	10	89506	0.0111712	0	0.0111712
rs182832	8	56790861	9	2	7	89507	0.0100541	0.00223424	0.00781983
rs1828443	8	49252776	0	0	0	89516	0	0	0
rs1828494	8	50054112	1	1	0	89515	0.00111712	0.00111712	0
rs182863252	8	113267640	1	0	1	89515	0.00111712	0	0.00111712
rs182890309	8	145642014	38	36	2	89478	0.0424505	0.0402163	0.00223424
rs182961302	8	128428911	1	0	1	89515	0.00111712	0	0.00111712
rs183033136	8	144690272	5	5	0	89511	0.00558559	0.00558559	0
rs183044726	8	41552265	1	0	1	89515	0.00111712	0	0.00111712
rs183051882	8	17796459	8	3	5	89508	0.00893695	0.00335136	0.00558559
rs183243358	8	113348942	2	1	1	89514	0.00223424	0.00111712	0.00111712
rs1834197	8	57755644	0	0	0	89516	0	0	0
rs1834201	8	5864927	31	28	3	89485	0.0346307	0.0312793	0.00335136
rs1834414	8	57659691	0	0	0	89516	0	0	0
rs183443805	8	42040370	0	0	0	89516	0	0	0
rs1834733	8	59437464	0	0	0	89516	0	0	0
rs1835740	8	98166913	0	0	0	89516	0	0	0
rs183575097	8	1893776	10	3	7	89506	0.0111712	0.00335136	0.00781983
rs1835847	8	130486168	0	0	0	89516	0	0	0
rs183626962	8	10159071	1	0	1	89515	0.00111712	0	0.00111712
rs1837347	8	35441893	7	0	7	89509	0.00781983	0	0.00781983
rs1838178	8	92858976	1	1	0	89515	0.00111712	0.00111712	0
rs1838621	8	72267441	2	0	2	89514	0.00223424	0	0.00223424
rs183899632	8	68658258	1	0	1	89515	0.00111712	0	0.00111712
rs183973249	8	74893388	0	0	0	89516	0	0	0
rs183992684	8	1808261	20	4	16	89496	0.0223424	0.00446847	0.0178739
rs184068009	8	77617452	1	0	1	89515	0.00111712	0	0.00111712
rs184077488	8	37823527	0	0	0	89516	0	0	0
rs184081186	8	68956825	1	1	0	89515	0.00111712	0.00111712	0
rs184157214	8	12956992	8	2	6	89508	0.00893695	0.00223424	0.00670271
rs184217769	8	16646932	27	4	23	89489	0.0301622	0.00446847	0.0256937
rs184219307	8	10102682	4	3	1	89512	0.00446847	0.00335136	0.00111712
rs184239937	8	146029130	1	0	1	89515	0.00111712	0	0.00111712
rs1842656	8	72073495	0	0	0	89516	0	0	0
rs184301966	8	41790514	0	0	0	89516	0	0	0
rs1843027	8	77819767	0	0	0	89516	0	0	0
rs184319	8	55126346	1	0	1	89515	0.00111712	0	0.00111712
rs1843360	8	13885513	11	4	7	89505	0.0122883	0.00446847	0.00781983
rs1845528	8	116185156	1	1	0	89515	0.00111712	0.00111712	0
rs184555568	8	133673753	0	0	0	89516	0	0	0
rs1845609	8	15331514	14	10	4	89502	0.0156397	0.0111712	0.00446847
rs184575764	8	126633605	1	0	1	89515	0.00111712	0	0.00111712
rs184592914	8	22051622	1	0	1	89515	0.00111712	0	0.00111712
rs184596	8	507994	7	0	7	89509	0.00781983	0	0.00781983
rs1846525	8	137943303	4	3	1	89512	0.00446847	0.00335136	0.00111712
rs1847554	8	94139765	0	0	0	89516	0	0	0
rs184791801	8	1853882	16	3	13	89500	0.0178739	0.00335136	0.0145225
rs184833599	8	126061354	2	1	1	89514	0.00223424	0.00111712	0.00111712
rs184845447	8	143747464	1	0	1	89515	0.00111712	0	0.00111712
rs184851598	8	17507456	11	2	9	89505	0.0122883	0.00223424	0.0100541
rs184921793	8	110476470	2	2	0	89514	0.00223424	0.00223424	0
rs184985489	8	3705611	60	14	46	89456	0.0670271	0.0156397	0.0513875
rs185023340	8	110453028	2	2	0	89514	0.00223424	0.00223424	0
rs1850731	8	116252026	0	0	0	89516	0	0	0
rs185130908	8	68071314	12	0	12	89504	0.0134054	0	0.0134054
rs185150226	8	61748752	0	0	0	89516	0	0	0
rs185200977	8	24813446	0	0	0	89516	0	0	0
rs185250055	8	94913324	0	0	0	89516	0	0	0
rs185298417	8	66719750	2	1	1	89514	0.00223424	0.00111712	0.00111712
rs185334462	8	8898239	5	3	2	89511	0.00558559	0.00335136	0.00223424
rs185468906	8	30958442	3	2	1	89513	0.00335136	0.00223424	0.00111712
rs185478648	8	27679945	2	0	2	89514	0.00223424	0	0.00223424
rs185493105	8	90993621	1	1	0	89515	0.00111712	0.00111712	0
rs185494598	8	145640359	38	36	2	89478	0.0424505	0.0402163	0.00223424
rs185509834	8	104709315	2	2	0	89514	0.00223424	0.00223424	0
rs185511111	8	133142243	0	0	0	89516	0	0	0
rs185596	8	52935478	2	0	2	89514	0.00223424	0	0.00223424
rs185628977	8	133141637	0	0	0	89516	0	0	0
rs185749010	8	10480635	1	1	0	89515	0.00111712	0.00111712	0
rs185762413	8	17541944	6	2	4	89510	0.00670271	0.00223424	0.00446847
rs185796736	8	141711117	0	0	0	89516	0	0	0
rs185811622	8	38162945	0	0	0	89516	0	0	0
rs185828582	8	63118757	0	0	0	89516	0	0	0
rs185831709	8	11407753	138	0	138	89378	0.154162	0	0.154162
rs185864245	8	110495249	2	2	0	89514	0.00223424	0.00223424	0
rs1858711	8	17375153	7	1	6	89509	0.00781983	0.00111712	0.00670271
rs185910191	8	20576521	1	0	1	89515	0.00111712	0	0.00111712
rs1859179	8	91339579	2	1	1	89514	0.00223424	0.00111712	0.00111712
rs1859595	8	5447686	12	11	1	89504	0.0134054	0.0122883	0.00111712
rs186016315	8	104337547	3	2	1	89513	0.00335136	0.00223424	0.00111712
rs186075358	8	145112574	2	1	1	89514	0.00223424	0.00111712	0.00111712
rs186076755	8	110477303	2	2	0	89514	0.00223424	0.00223424	0
rs1861751	8	5126290	20	5	15	89496	0.0223424	0.00558559	0.0167568
rs186210890	8	17883155	8	3	5	89508	0.00893695	0.00335136	0.00558559
rs186371605	8	90958378	0	0	0	89516	0	0	0
rs186425726	8	10583318	1	0	1	89515	0.00111712	0	0.00111712
rs186443359	8	33369551	3	2	1	89513	0.00335136	0.00223424	0.00111712
rs186448979	8	87588047	1	0	1	89515	0.00111712	0	0.00111712
rs186454	8	50905788	0	0	0	89516	0	0	0
rs1864587	8	10732992	0	0	0	89516	0	0	0
rs1864729	8	98282189	0	0	0	89516	0	0	0
rs1864769	8	133153120	0	0	0	89516	0	0	0
rs186551684	8	54142312	13	12	1	89503	0.0145225	0.0134054	0.00111712
rs186644576	8	100182340	2	2	0	89514	0.00223424	0.00223424	0
rs186663828	8	128751185	5	0	5	89511	0.00558559	0	0.00558559
rs1866716	8	2060471	10	0	10	89506	0.0111712	0	0.0111712
rs1866737	8	73711314	2	0	2	89514	0.00223424	0	0.00223424
rs1866788	8	101226443	2	0	2	89514	0.00223424	0	0.00223424
rs1866823	8	57436577	0	0	0	89516	0	0	0
rs1867307	8	92880676	1	1	0	89515	0.00111712	0.00111712	0
rs186739072	8	145738230	52	51	1	89464	0.0580902	0.0569731	0.00111712
rs186746130	8	38283643	0	0	0	89516	0	0	0
rs1867887	8	27120575	0	0	0	89516	0	0	0
rs1868009	8	105268769	1	0	1	89515	0.00111712	0	0.00111712
rs1868368	8	137013447	1	1	0	89515	0.00111712	0.00111712	0
rs1868431	8	134708926	1	1	0	89515	0.00111712	0.00111712	0
rs1868435	8	134708017	1	1	0	89515	0.00111712	0.00111712	0
rs1868470	8	93641556	0	0	0	89516	0	0	0
rs186850472	8	77766749	0	0	0	89516	0	0	0
rs1868660	8	20486184	1	0	1	89515	0.00111712	0	0.00111712
rs1869584	8	126671517	1	0	1	89515	0.00111712	0	0.00111712
rs1870590	8	105823681	0	0	0	89516	0	0	0
rs1870616	8	2946196	4	1	3	89512	0.00446847	0.00111712	0.00335136
rs187064052	8	145113189	2	1	1	89514	0.00223424	0.00111712	0.00111712
rs187072799	8	17611809	11	8	3	89505	0.0122883	0.00893695	0.00335136
rs1870805	8	140995243	0	0	0	89516	0	0	0
rs1871539	8	145680929	45	42	3	89471	0.0502703	0.046919	0.00335136
rs1871583	8	118524413	0	0	0	89516	0	0	0
rs187160521	8	101243470	2	0	2	89514	0.00223424	0	0.00223424
rs1871745	8	106457633	0	0	0	89516	0	0	0
rs1871816	8	3666456	49	4	45	89467	0.0547388	0.00446847	0.0502703
rs1871883	8	122555608	10	0	10	89506	0.0111712	0	0.0111712
rs187206430	8	8176077	16	12	4	89500	0.0178739	0.0134054	0.00446847
rs187208751	8	97256241	0	0	0	89516	0	0	0
rs1872232	8	2817319	4	1	3	89512	0.00446847	0.00111712	0.00335136
rs1872283	8	107810891	0	0	0	89516	0	0	0
rs1872892	8	89996790	0	0	0	89516	0	0	0
rs187321756	8	77766139	0	0	0	89516	0	0	0
rs187338487	8	144999224	173	95	78	89343	0.193262	0.106126	0.0871353
rs1873549	8	126927059	2	0	2	89514	0.00223424	0	0.00223424
rs187373547	8	17542024	6	2	4	89510	0.00670271	0.00223424	0.00446847
rs1873888	8	62323556	3	1	2	89513	0.00335136	0.00111712	0.00223424
rs1873963	8	55756256	0	0	0	89516	0	0	0
rs187416878	8	30657177	0	0	0	89516	0	0	0
rs187422429	8	84241092	9	5	4	89507	0.0100541	0.00558559	0.00446847
rs187570421	8	17611539	11	8	3	89505	0.0122883	0.00893695	0.00335136
rs1875897	8	4188891	64	7	57	89452	0.0714956	0.00781983	0.0636758
rs187596259	8	100589778	2	2	0	89514	0.00223424	0.00223424	0
rs187607027	8	1900991	11	3	8	89505	0.0122883	0.00335136	0.00893695
rs1876201	8	139982997	5	0	5	89511	0.00558559	0	0.00558559
rs1876379	8	59082305	0	0	0	89516	0	0	0
rs187747257	8	12943907	9	3	6	89507	0.0100541	0.00335136	0.00670271
rs187751757	8	61778238	0	0	0	89516	0	0	0
rs1878359	8	122948812	1	0	1	89515	0.00111712	0	0.00111712
rs1878478	8	141634540	0	0	0	89516	0	0	0
rs1879042	8	139784443	11	9	2	89505	0.0122883	0.0100541	0.00223424
rs1879188	8	27193923	0	0	0	89516	0	0	0
rs1879561	8	80610888	0	0	0	89516	0	0	0
rs1879688	8	106010200	1	0	1	89515	0.00111712	0	0.00111712
rs187988565	8	63659683	0	0	0	89516	0	0	0
rs1879991	8	133958037	0	0	0	89516	0	0	0
rs1880014	8	123603473	0	0	0	89516	0	0	0
rs188014107	8	48775093	5	1	4	89511	0.00558559	0.00111712	0.00446847
rs1880473	8	88010106	3	2	1	89513	0.00335136	0.00223424	0.00111712
rs1880535	8	69271567	0	0	0	89516	0	0	0
rs188063828	8	99149139	1	0	1	89515	0.00111712	0	0.00111712
rs1880814	8	116746477	0	0	0	89516	0	0	0
rs188098799	8	27320816	0	0	0	89516	0	0	0
rs1881129	8	117334573	0	0	0	89516	0	0	0
rs188140481	8	128191672	1	0	1	89515	0.00111712	0	0.00111712
rs188259026	8	1719729	9	2	7	89507	0.0100541	0.00223424	0.00781983
rs1882801	8	1297156	1	1	0	89515	0.00111712	0.00111712	0
rs1882802	8	1297265	1	1	0	89515	0.00111712	0.00111712	0
rs188452815	8	141366662	3	2	1	89513	0.00335136	0.00223424	0.00111712
rs188528250	8	113318376	1	0	1	89515	0.00111712	0	0.00111712
rs188580536	8	10470632	1	1	0	89515	0.00111712	0.00111712	0
rs1886578	8	139117698	10	1	9	89506	0.0111712	0.00111712	0.0100541
rs188859497	8	145741989	52	51	1	89464	0.0580902	0.0569731	0.00111712
rs188939341	8	105261759	1	0	1	89515	0.00111712	0	0.00111712
rs188973136	8	17407821	5	1	4	89511	0.00558559	0.00111712	0.00446847
rs188979626	8	10480645	1	1	0	89515	0.00111712	0.00111712	0
rs189033490	8	144811340	26	25	1	89490	0.0290451	0.027928	0.00111712
rs189145468	8	55537354	0	0	0	89516	0	0	0
rs1892736	8	101473019	1	0	1	89515	0.00111712	0	0.00111712
rs1892759	8	110616994	0	0	0	89516	0	0	0
rs189290923	8	141449283	1	0	1	89515	0.00111712	0	0.00111712
rs1893535	8	103071366	1	1	0	89515	0.00111712	0.00111712	0
rs189382288	8	110472023	2	2	0	89514	0.00223424	0.00223424	0
rs189439950	8	39780133	0	0	0	89516	0	0	0
rs189448963	8	105393517	1	0	1	89515	0.00111712	0	0.00111712
rs189509	8	28191706	1	1	0	89515	0.00111712	0.00111712	0
rs189517	8	28520558	0	0	0	89516	0	0	0
rs189523	8	28546683	0	0	0	89516	0	0	0
rs1895259	8	74175913	2	1	1	89514	0.00223424	0.00111712	0.00111712
rs189529849	8	127835386	1	0	1	89515	0.00111712	0	0.00111712
rs189580499	8	17824517	8	3	5	89508	0.00893695	0.00335136	0.00558559
rs189637270	8	86249205	4	0	4	89512	0.00446847	0	0.00446847
rs189646756	8	95479760	1	0	1	89515	0.00111712	0	0.00111712
rs189680139	8	48801718	6	2	4	89510	0.00670271	0.00223424	0.00446847
rs189682035	8	110499005	1	1	0	89515	0.00111712	0.00111712	0
rs189689493	8	100829772	1	1	0	89515	0.00111712	0.00111712	0
rs1896910	8	16213689	14	9	5	89502	0.0156397	0.0100541	0.00558559
rs189798	8	8990577	6	4	2	89510	0.00670271	0.00446847	0.00223424
rs189819093	8	3382459	8	4	4	89508	0.00893695	0.00446847	0.00446847
rs189885909	8	48697877	5	1	4	89511	0.00558559	0.00111712	0.00446847
rs189887419	8	48846587	4	1	3	89512	0.00446847	0.00111712	0.00335136
rs189989926	8	1881984	10	3	7	89506	0.0111712	0.00335136	0.00781983
rs1900080	8	72179273	3	0	3	89513	0.00335136	0	0.00335136
rs1900102	8	8923585	5	3	2	89511	0.00558559	0.00335136	0.00223424
rs190061994	8	145738804	52	51	1	89464	0.0580902	0.0569731	0.00111712
rs1900809	8	92345601	3	0	3	89513	0.00335136	0	0.00335136
rs190087909	8	141297730	3	2	1	89513	0.00335136	0.00223424	0.00111712
rs190092767	8	19039807	21	3	18	89495	0.0234595	0.00335136	0.0201081
rs1901088	8	133507756	0	0	0	89516	0	0	0
rs1901090	8	133497127	0	0	0	89516	0	0	0
rs190133018	8	128619531	2	0	2	89514	0.00223424	0	0.00223424
rs190186284	8	116426912	0	0	0	89516	0	0	0
rs190256257	8	41573292	1	0	1	89515	0.00111712	0	0.00111712
rs1902819	8	133347938	0	0	0	89516	0	0	0
rs1903592	8	14389709	13	6	7	89503	0.0145225	0.00670271	0.00781983
rs1904355	8	112752080	2	0	2	89514	0.00223424	0	0.00223424
rs1904574	8	63614581	0	0	0	89516	0	0	0
rs190484195	8	55534759	0	0	0	89516	0	0	0
rs1904861	8	55949530	0	0	0	89516	0	0	0
rs1905030	8	3582183	27	1	26	89489	0.0301622	0.00111712	0.0290451
rs1905045	8	74900014	0	0	0	89516	0	0	0
rs190570613	8	70650401	2	1	1	89514	0.00223424	0.00111712	0.00111712
rs1906492	8	127157289	2	0	2	89514	0.00223424	0	0.00223424
rs190734999	8	17810518	8	3	5	89508	0.00893695	0.00335136	0.00558559
rs1907548	8	85162414	7	3	4	89509	0.00781983	0.00335136	0.00446847
rs1908144	8	16831095	26	1	25	89490	0.0290451	0.00111712	0.027928
rs190873959	8	110476854	2	2	0	89514	0.00223424	0.00223424	0
rs190914906	8	133984047	0	0	0	89516	0	0	0
rs1909271	8	89799516	44	44	0	89472	0.0491532	0.0491532	0
rs1909446	8	47879474	7	0	7	89509	0.00781983	0	0.00781983
rs190948710	8	126091336	3	2	1	89513	0.00335136	0.00223424	0.00111712
rs1909530	8	75042238	0	0	0	89516	0	0	0
rs190964179	8	24350582	1	1	0	89515	0.00111712	0.00111712	0
rs190976134	8	17478709	9	2	7	89507	0.0100541	0.00223424	0.00781983
rs1910378	8	3169808	3	3	0	89513	0.00335136	0.00335136	0
rs191058356	8	11157580	3	1	2	89513	0.00335136	0.00111712	0.00223424
rs191099208	8	100454781	4	4	0	89512	0.00446847	0.00446847	0
rs191158689	8	110492348	2	2	0	89514	0.00223424	0.00223424	0
rs1913151	8	5667207	72	71	1	89444	0.0804325	0.0793154	0.00111712
rs191329464	8	69020567	1	1	0	89515	0.00111712	0.00111712	0
rs191376716	8	141900797	0	0	0	89516	0	0	0
rs1914826	8	8221088	15	12	3	89501	0.0167568	0.0134054	0.00335136
rs191497445	8	81173484	0	0	0	89516	0	0	0
rs191531119	8	48805837	6	2	4	89510	0.00670271	0.00223424	0.00446847
rs1915413	8	19108021	22	4	18	89494	0.0245766	0.00446847	0.0201081
rs1915416	8	19156100	18	1	17	89498	0.0201081	0.00111712	0.018991
rs1915418	8	19093006	22	4	18	89494	0.0245766	0.00446847	0.0201081
rs1915480	8	12773958	7	2	5	89509	0.00781983	0.00223424	0.00558559
rs1915541	8	119605603	0	0	0	89516	0	0	0
rs191579812	8	133906081	0	0	0	89516	0	0	0
rs1916188	8	47796438	7	0	7	89509	0.00781983	0	0.00781983
rs1916319	8	123680998	0	0	0	89516	0	0	0
rs191881393	8	3245073	6	3	3	89510	0.00670271	0.00335136	0.00335136
rs191885262	8	67492375	0	0	0	89516	0	0	0
rs1919344	8	35280730	9	0	9	89507	0.0100541	0	0.0100541
rs192022872	8	144998948	173	95	78	89343	0.193262	0.106126	0.0871353
rs1920474	8	5829287	29	27	2	89487	0.0323964	0.0301622	0.00223424
rs192226069	8	133920568	0	0	0	89516	0	0	0
rs1922312	8	90052106	0	0	0	89516	0	0	0
rs192238636	8	110456899	2	2	0	89514	0.00223424	0.00223424	0
rs192243687	8	144812701	27	25	2	89489	0.0301622	0.027928	0.00223424
rs192256508	8	53571536	26	0	26	89490	0.0290451	0	0.0290451
rs192288680	8	94821362	0	0	0	89516	0	0	0
rs192355194	8	77616490	1	0	1	89515	0.00111712	0	0.00111712
rs192357671	8	132957023	0	0	0	89516	0	0	0
rs192430225	8	143747207	1	0	1	89515	0.00111712	0	0.00111712
rs192448853	8	87590934	1	0	1	89515	0.00111712	0	0.00111712
rs192585023	8	141407744	3	2	1	89513	0.00335136	0.00223424	0.00111712
rs192624400	8	38416345	0	0	0	89516	0	0	0
rs192665998	8	99158874	1	0	1	89515	0.00111712	0	0.00111712
rs192682386	8	75737672	8	8	0	89508	0.00893695	0.00893695	0
rs192745657	8	23160823	0	0	0	89516	0	0	0
rs192773652	8	23538813	0	0	0	89516	0	0	0
rs192857413	8	43054684	7	0	7	89509	0.00781983	0	0.00781983
rs193024188	8	145738805	52	51	1	89464	0.0580902	0.0569731	0.00111712
rs193036459	8	67485614	0	0	0	89516	0	0	0
rs193041	8	9150404	9	4	5	89507	0.0100541	0.00446847	0.00558559
rs193066451	8	43014188	1	0	1	89515	0.00111712	0	0.00111712
rs193075818	8	113418872	2	1	1	89514	0.00223424	0.00111712	0.00111712
rs193153450	8	132982786	0	0	0	89516	0	0	0
rs193192740	8	124818449	1	0	1	89515	0.00111712	0	0.00111712
rs193231165	8	68007676	15	2	13	89501	0.0167568	0.00223424	0.0145225
rs193274691	8	135669909	6	0	6	89510	0.00670271	0	0.00670271
rs193281666	8	143521428	2	1	1	89514	0.00223424	0.00111712	0.00111712
rs19334	8	9009906	11	5	6	89505	0.0122883	0.00558559	0.00670271
rs193922534	8	143957234	1	0	1	89515	0.00111712	0	0.00111712
rs193922538	8	143961105	0	0	0	89516	0	0	0
rs193922539	8	143960579	0	0	0	89516	0	0	0
rs193922540	8	143958621	0	0	0	89516	0	0	0
rs1945	8	75928928	0	0	0	89516	0	0	0
rs1946213	8	140726933	0	0	0	89516	0	0	0
rs1946936	8	70424271	2	1	1	89514	0.00223424	0.00111712	0.00111712
rs1946937	8	70418446	2	1	1	89514	0.00223424	0.00111712	0.00111712
rs1947374	8	114810353	3	3	0	89513	0.00335136	0.00335136	0
rs1947871	8	13716252	17	9	8	89499	0.018991	0.0100541	0.00893695
rs1947911	8	32081795	0	0	0	89516	0	0	0
rs1948087	8	78815409	2	2	0	89514	0.00223424	0.00223424	0
rs1948467	8	119836572	1	0	1	89515	0.00111712	0	0.00111712
rs1950086	8	5853662	29	26	3	89487	0.0323964	0.0290451	0.00335136
rs1954	8	104453836	2	1	1	89514	0.00223424	0.00111712	0.00111712
rs1954728	8	108124063	0	0	0	89516	0	0	0
rs1954734	8	108241526	0	0	0	89516	0	0	0
rs1955051	8	123319765	0	0	0	89516	0	0	0
rs1961102	8	103932845	1	1	0	89515	0.00111712	0.00111712	0
rs1962073	8	10260553	1	1	0	89515	0.00111712	0.00111712	0
rs1963945	8	126590562	1	0	1	89515	0.00111712	0	0.00111712
rs1965704	8	53295154	3	0	3	89513	0.00335136	0	0.00335136
rs1966115	8	79556891	1	0	1	89515	0.00111712	0	0.00111712
rs196800	8	24688776	4	1	3	89512	0.00446847	0.00111712	0.00335136
rs1968324	8	3851765	60	2	58	89456	0.0670271	0.00223424	0.0647929
rs196839	8	24791552	0	0	0	89516	0	0	0
rs196841	8	24791208	0	0	0	89516	0	0	0
rs196863	8	24775542	0	0	0	89516	0	0	0
rs196897	8	24729600	1	1	0	89515	0.00111712	0.00111712	0
rs1974949	8	6640527	5	3	2	89511	0.00558559	0.00335136	0.00223424
rs1977912	8	37712037	0	0	0	89516	0	0	0
rs1978564	8	81477367	0	0	0	89516	0	0	0
rs1978737	8	75808298	8	7	1	89508	0.00893695	0.00781983	0.00111712
rs1978828	8	85130404	7	3	4	89509	0.00781983	0.00335136	0.00446847
rs1978844	8	4282631	19	5	14	89497	0.0212253	0.00558559	0.0156397
rs1979081	8	334288	5	3	2	89511	0.00558559	0.00335136	0.00223424
rs1979128	8	56814010	7	0	7	89509	0.00781983	0	0.00781983
rs1979154	8	102067917	0	0	0	89516	0	0	0
rs1979915	8	55276083	0	0	0	89516	0	0	0
rs1979916	8	4151910	68	8	60	89448	0.0759641	0.00893695	0.0670271
rs1982094	8	130624816	0	0	0	89516	0	0	0
rs1982563	8	87776019	1	0	1	89515	0.00111712	0	0.00111712
rs1982638	8	61849890	0	0	0	89516	0	0	0
rs1982696	8	3631875	83	37	46	89433	0.0927209	0.0413334	0.0513875
rs1982800	8	18624828	6	3	3	89510	0.00670271	0.00335136	0.00335136
rs1983474	8	4403586	25	8	17	89491	0.027928	0.00893695	0.018991
rs1983541	8	116654557	0	0	0	89516	0	0	0
rs1984880	8	27905861	0	0	0	89516	0	0	0
rs1985200	8	4366666	39	24	15	89477	0.0435676	0.0268108	0.0167568
rs1985677	8	36523413	0	0	0	89516	0	0	0
rs1985815	8	62002751	1	0	1	89515	0.00111712	0	0.00111712
rs1986298	8	84491472	8	4	4	89508	0.00893695	0.00446847	0.00446847
rs1986358	8	10316170	4	1	3	89512	0.00446847	0.00111712	0.00335136
rs1986456	8	65974481	1	0	1	89515	0.00111712	0	0.00111712
rs1986626	8	140234888	4	0	4	89512	0.00446847	0	0.00446847
rs1988833	8	74184632	2	1	1	89514	0.00223424	0.00111712	0.00111712
rs1990126	8	1484510	3	0	3	89513	0.00335136	0	0.00335136
rs1991146	8	5919768	27	25	2	89489	0.0301622	0.027928	0.00223424
rs1991866	8	130624105	0	0	0	89516	0	0	0
rs1991924	8	103794864	1	1	0	89515	0.00111712	0.00111712	0
rs1992045	8	58840924	1	0	1	89515	0.00111712	0	0.00111712
rs199212	8	140712201	0	0	0	89516	0	0	0
rs1992120	8	57337112	0	0	0	89516	0	0	0
rs1992205	8	4684203	21	8	13	89495	0.0234595	0.00893695	0.0145225
rs199228	8	140742121	0	0	0	89516	0	0	0
rs1992330	8	102960337	0	0	0	89516	0	0	0
rs1993286	8	4895404	16	5	11	89500	0.0178739	0.00558559	0.0122883
rs1993343	8	15692057	21	13	8	89495	0.0234595	0.0145225	0.00893695
rs1993392	8	121240646	8	0	8	89508	0.00893695	0	0.00893695
rs1993477	8	103268066	4	0	4	89512	0.00446847	0	0.00446847
rs1993596	8	9223144	7	3	4	89509	0.00781983	0.00335136	0.00446847
rs1994020	8	9038596	30	6	24	89486	0.0335136	0.00670271	0.0268108
rs1995003	8	18333109	5	2	3	89511	0.00558559	0.00223424	0.00335136
rs199515118	8	101203687	1	0	1	89515	0.00111712	0	0.00111712
rs199517109	8	12957181	8	2	6	89508	0.00893695	0.00223424	0.00670271
rs199536024	8	54147451	13	12	1	89503	0.0145225	0.0134054	0.00111712
rs199546402	8	17491616	8	2	6	89508	0.00893695	0.00223424	0.00670271
rs199549031	8	121561136	11	0	11	89505	0.0122883	0	0.0122883
rs199549673	8	94827557	0	0	0	89516	0	0	0
rs199557397	8	70591664	2	1	1	89514	0.00223424	0.00111712	0.00111712
rs199571970	8	136305152	0	0	0	89516	0	0	0
rs199572262	8	110984795	0	0	0	89516	0	0	0
rs1995727	8	88827729	2	1	1	89514	0.00223424	0.00111712	0.00111712
rs199582110	8	110442170	2	2	0	89514	0.00223424	0.00223424	0
rs199589027	8	145579656	44	42	2	89472	0.0491532	0.046919	0.00223424
rs1995957	8	76134023	7	2	5	89509	0.00781983	0.00223424	0.00558559
rs1996030	8	139262090	21	1	20	89495	0.0234595	0.00111712	0.0223424
rs199605698	8	11421450	152	0	152	89364	0.169802	0	0.169802
rs199605811	8	54204040	13	12	1	89503	0.0145225	0.0134054	0.00111712
rs1996148	8	22671505	0	0	0	89516	0	0	0
rs199626752	8	100827317	1	1	0	89515	0.00111712	0.00111712	0
rs199636339	8	8197002	15	12	3	89501	0.0167568	0.0134054	0.00335136
rs199644081	8	30924654	3	2	1	89513	0.00335136	0.00223424	0.00111712
rs199649360	8	10285689	1	1	0	89515	0.00111712	0.00111712	0
rs199660931	8	21982863	19	5	14	89497	0.0212253	0.00558559	0.0156397
rs199692549	8	41790636	0	0	0	89516	0	0	0
rs199695896	8	126445802	1	0	1	89515	0.00111712	0	0.00111712
rs199696853	8	11418838	151	0	151	89365	0.168685	0	0.168685
rs1997035	8	69155129	0	0	0	89516	0	0	0
rs199707534	8	8185825	15	12	3	89501	0.0167568	0.0134054	0.00335136
rs1997137	8	4414316	23	7	16	89493	0.0256937	0.00781983	0.0178739
rs199719748	8	113585799	3	2	1	89513	0.00335136	0.00223424	0.00111712
rs199737449	8	8239047	15	12	3	89501	0.0167568	0.0134054	0.00335136
rs199738626	8	72951994	4	4	0	89512	0.00446847	0.00446847	0
rs199743172	8	21977289	15	5	10	89501	0.0167568	0.00558559	0.0111712
rs199756474	8	145154621	8	7	1	89508	0.00893695	0.00781983	0.00111712
rs199756880	8	55541208	0	0	0	89516	0	0	0
rs199765379	8	144812319	26	25	1	89490	0.0290451	0.027928	0.00111712
rs199810678	8	27327345	0	0	0	89516	0	0	0
rs199810838	8	146162525	1	0	1	89515	0.00111712	0	0.00111712
rs199819614	8	68956772	1	1	0	89515	0.00111712	0.00111712	0
rs199821258	8	94777876	0	0	0	89516	0	0	0
rs199832043	8	23225660	1	0	1	89515	0.00111712	0	0.00111712
rs199832220	8	41577220	1	0	1	89515	0.00111712	0	0.00111712
rs199849137	8	31014894	2	1	1	89514	0.00223424	0.00111712	0.00111712
rs199854076	8	22020147	1	0	1	89515	0.00111712	0	0.00111712
rs199855391	8	144511647	0	0	0	89516	0	0	0
rs199857842	8	110461642	2	2	0	89514	0.00223424	0.00223424	0
rs199860681	8	48887345	1	1	0	89515	0.00111712	0.00111712	0
rs199913730	8	13357261	16	4	12	89500	0.0178739	0.00446847	0.0134054
rs199913777	8	24348354	1	1	0	89515	0.00111712	0.00111712	0
rs199922354	8	11162449	3	1	2	89513	0.00335136	0.00111712	0.00223424
rs199923241	8	30933799	3	2	1	89513	0.00335136	0.00223424	0.00111712
rs199948844	8	141034136	1	1	0	89515	0.00111712	0.00111712	0
rs199951582	8	142204312	8	0	8	89508	0.00893695	0	0.00893695
rs199953904	8	95900246	6	0	6	89510	0.00670271	0	0.00670271
rs199958805	8	10480101	1	1	0	89515	0.00111712	0.00111712	0
rs199966726	8	105479120	1	0	1	89515	0.00111712	0	0.00111712
rs200020354	8	69136816	0	0	0	89516	0	0	0
rs200038590	8	144398219	0	0	0	89516	0	0	0
rs200045954	8	41542173	0	0	0	89516	0	0	0
rs2000479	8	101448416	2	0	2	89514	0.00223424	0	0.00223424
rs200054825	8	133570309	0	0	0	89516	0	0	0
rs200063586	8	72229799	2	0	2	89514	0.00223424	0	0.00223424
rs200076617	8	144810306	26	25	1	89490	0.0290451	0.027928	0.00111712
rs200088103	8	145730416	49	48	1	89467	0.0547388	0.0536217	0.00111712
rs200097091	8	137013734	1	1	0	89515	0.00111712	0.00111712	0
rs200108151	8	1893659	10	3	7	89506	0.0111712	0.00335136	0.00781983
rs200108754	8	113317105	1	0	1	89515	0.00111712	0	0.00111712
rs200111165	8	61121348	1	0	1	89515	0.00111712	0	0.00111712
rs200122163	8	133910470	0	0	0	89516	0	0	0
rs200122709	8	120805628	8	0	8	89508	0.00893695	0	0.00893695
rs200135889	8	70667794	2	1	1	89514	0.00223424	0.00111712	0.00111712
rs200145429	8	94934928	0	0	0	89516	0	0	0
rs200151905	8	104924389	1	1	0	89515	0.00111712	0.00111712	0
rs200152641	8	16850813	24	1	23	89492	0.0268108	0.00111712	0.0256937
rs200161408	8	17412095	6	1	5	89510	0.00670271	0.00111712	0.00558559
rs200191392	8	126051158	2	1	1	89514	0.00223424	0.00111712	0.00111712
rs2001945	8	126477978	1	0	1	89515	0.00111712	0	0.00111712
rs200217434	8	126448483	1	0	1	89515	0.00111712	0	0.00111712
rs2002195	8	4012464	83	23	60	89433	0.0927209	0.0256937	0.0670271
rs200232304	8	110471994	2	2	0	89514	0.00223424	0.00223424	0
rs200234707	8	104898340	1	1	0	89515	0.00111712	0.00111712	0
rs200241998	8	126445644	1	0	1	89515	0.00111712	0	0.00111712
rs200244738	8	21981236	16	5	11	89500	0.0178739	0.00558559	0.0122883
rs200246381	8	58109079	5	5	0	89511	0.00558559	0.00558559	0
rs200248598	8	92998451	0	0	0	89516	0	0	0
rs200287925	8	90994994	1	1	0	89515	0.00111712	0.00111712	0
rs200297566	8	11705290	1	0	1	89515	0.00111712	0	0.00111712
rs200319904	8	110576705	0	0	0	89516	0	0	0
rs200322638	8	9409590	6	1	5	89510	0.00670271	0.00111712	0.00558559
rs2003371	8	126468621	1	0	1	89515	0.00111712	0	0.00111712
rs200340920	8	104444948	2	1	1	89514	0.00223424	0.00111712	0.00111712
rs200348100	8	21892040	2	0	2	89514	0.00223424	0	0.00223424
rs200364431	8	42231688	0	0	0	89516	0	0	0
rs200366208	8	61769326	0	0	0	89516	0	0	0
rs200366727	8	53555273	26	0	26	89490	0.0290451	0	0.0290451
rs200369944	8	21984787	19	5	14	89497	0.0212253	0.00558559	0.0156397
rs200373495	8	28574160	0	0	0	89516	0	0	0
rs200383083	8	41790343	0	0	0	89516	0	0	0
rs200389565	8	1152133	5	4	1	89511	0.00558559	0.00446847	0.00111712
rs200393971	8	144893150	13	11	2	89503	0.0145225	0.0122883	0.00223424
rs200395697	8	11174222	3	1	2	89513	0.00335136	0.00111712	0.00223424
rs2004066	8	134298919	24	0	24	89492	0.0268108	0	0.0268108
rs200412403	8	81899679	0	0	0	89516	0	0	0
rs200417501	8	1806191	19	4	15	89497	0.0212253	0.00446847	0.0167568
rs200422473	8	26721841	0	0	0	89516	0	0	0
rs200439461	8	408384	9	3	6	89507	0.0100541	0.00335136	0.00670271
rs200472031	8	110453019	2	2	0	89514	0.00223424	0.00223424	0
rs200475721	8	42725179	0	0	0	89516	0	0	0
rs200479839	8	145730401	49	48	1	89467	0.0547388	0.0536217	0.00111712
rs200482930	8	65492070	10	0	10	89506	0.0111712	0	0.0111712
rs200503145	8	27394329	0	0	0	89516	0	0	0
rs2005212	8	5994671	30	28	2	89486	0.0335136	0.0312793	0.00223424
rs200522870	8	110520472	0	0	0	89516	0	0	0
rs200536072	8	28413272	0	0	0	89516	0	0	0
rs200543521	8	144998495	173	95	78	89343	0.193262	0.106126	0.0871353
rs200551368	8	19362906	10	4	6	89506	0.0111712	0.00446847	0.00670271
rs200573335	8	110467070	2	2	0	89514	0.00223424	0.00223424	0
rs200583668	8	21766893	1	0	1	89515	0.00111712	0	0.00111712
rs200596356	8	141711018	0	0	0	89516	0	0	0
rs200599625	8	103340036	4	0	4	89512	0.00446847	0	0.00446847
rs200600541	8	65952777	1	0	1	89515	0.00111712	0	0.00111712
rs200601839	8	11683635	1	0	1	89515	0.00111712	0	0.00111712
rs200617057	8	18079757	8	3	5	89508	0.00893695	0.00335136	0.00558559
rs200618397	8	113308175	1	0	1	89515	0.00111712	0	0.00111712
rs200630168	8	121583719	10	0	10	89506	0.0111712	0	0.0111712
rs200651515	8	75756324	8	7	1	89508	0.00893695	0.00781983	0.00111712
rs200653366	8	22052279	1	0	1	89515	0.00111712	0	0.00111712
rs200664744	8	20069182	1	1	0	89515	0.00111712	0.00111712	0
rs200667343	8	15605938	16	12	4	89500	0.0178739	0.0134054	0.00446847
rs200673353	8	144407684	0	0	0	89516	0	0	0
rs200682883	8	68965472	1	1	0	89515	0.00111712	0.00111712	0
rs200715520	8	144998224	173	95	78	89343	0.193262	0.106126	0.0871353
rs200725218	8	8176578	16	12	4	89500	0.0178739	0.0134054	0.00446847
rs200737038	8	65528764	10	0	10	89506	0.0111712	0	0.0111712
rs200789344	8	11629092	1	0	1	89515	0.00111712	0	0.00111712
rs200793895	8	133953742	0	0	0	89516	0	0	0
rs200805087	8	87591452	1	0	1	89515	0.00111712	0	0.00111712
rs200805704	8	48887294	1	1	0	89515	0.00111712	0.00111712	0
rs200808530	8	144812620	27	25	2	89489	0.0301622	0.027928	0.00223424
rs200811005	8	17871485	8	3	5	89508	0.00893695	0.00335136	0.00558559
rs200818203	8	6276649	16	7	9	89500	0.0178739	0.00781983	0.0100541
rs200820631	8	74893528	0	0	0	89516	0	0	0
rs200834568	8	106810991	5	0	5	89511	0.00558559	0	0.00558559
rs200836103	8	59410810	0	0	0	89516	0	0	0
rs200856967	8	8748188	6	2	4	89510	0.00670271	0.00223424	0.00446847
rs2008573	8	54333688	2	0	2	89514	0.00223424	0	0.00223424
rs200865129	8	6338320	6	4	2	89510	0.00670271	0.00446847	0.00223424
rs200867026	8	144893317	14	12	2	89502	0.0156397	0.0134054	0.00223424
rs200879838	8	133623547	0	0	0	89516	0	0	0
rs200883537	8	38090651	0	0	0	89516	0	0	0
rs200905117	8	3182275	4	3	1	89512	0.00446847	0.00335136	0.00111712
rs200916733	8	11407748	138	0	138	89378	0.154162	0	0.154162
rs200944726	8	11643493	1	0	1	89515	0.00111712	0	0.00111712
rs200963357	8	17804798	8	3	5	89508	0.00893695	0.00335136	0.00558559
rs200963473	8	140744290	0	0	0	89516	0	0	0
rs200982376	8	17447229	9	1	8	89507	0.0100541	0.00111712	0.00893695
rs200984161	8	104225186	3	2	1	89513	0.00335136	0.00223424	0.00111712
rs200996822	8	10480500	1	1	0	89515	0.00111712	0.00111712	0
rs200997239	8	144660106	6	6	0	89510	0.00670271	0.00670271	0
rs2009981	8	58961721	1	0	1	89515	0.00111712	0	0.00111712
rs201000616	8	41581991	1	0	1	89515	0.00111712	0	0.00111712
rs201019731	8	62596724	2	0	2	89514	0.00223424	0	0.00223424
rs201022979	8	32621814	1	0	1	89515	0.00111712	0	0.00111712
rs201025320	8	21770011	1	0	1	89515	0.00111712	0	0.00111712
rs201055054	8	38287319	0	0	0	89516	0	0	0
rs201067899	8	1851447	16	3	13	89500	0.0178739	0.00335136	0.0145225
rs201073603	8	17137944	24	1	23	89492	0.0268108	0.00111712	0.0256937
rs201074477	8	110569243	0	0	0	89516	0	0	0
rs201075382	8	144998423	173	95	78	89343	0.193262	0.106126	0.0871353
rs2010776	8	27590027	1	0	1	89515	0.00111712	0	0.00111712
rs201083889	8	140743309	0	0	0	89516	0	0	0
rs201091986	8	141532648	6	0	6	89510	0.00670271	0	0.00670271
rs201098590	8	144893079	13	11	2	89503	0.0145225	0.0122883	0.00223424
rs201108024	8	104470904	2	1	1	89514	0.00223424	0.00111712	0.00111712
rs201119602	8	10587741	1	0	1	89515	0.00111712	0	0.00111712
rs201125981	8	125565508	2	0	2	89514	0.00223424	0	0.00223424
rs201127853	8	68007887	15	2	13	89501	0.0167568	0.00223424	0.0145225
rs201129717	8	145151364	7	6	1	89509	0.00781983	0.00670271	0.00111712
rs201133833	8	86242031	4	0	4	89512	0.00446847	0	0.00446847
rs201135032	8	41574556	1	0	1	89515	0.00111712	0	0.00111712
rs201138559	8	21560352	1	0	1	89515	0.00111712	0	0.00111712
rs201186533	8	37914689	0	0	0	89516	0	0	0
rs201189821	8	12957582	8	2	6	89508	0.00893695	0.00223424	0.00670271
rs201192273	8	75757414	8	7	1	89508	0.00893695	0.00781983	0.00111712
rs201203080	8	134477183	0	0	0	89516	0	0	0
rs201210090	8	98831434	1	0	1	89515	0.00111712	0	0.00111712
rs2012106	8	103584064	3	0	3	89513	0.00335136	0	0.00335136
rs201219172	8	8235191	16	12	4	89500	0.0178739	0.0134054	0.00446847
rs201265791	8	68396094	1	0	1	89515	0.00111712	0	0.00111712
rs201269023	8	30546721	0	0	0	89516	0	0	0
rs201272704	8	30557602	0	0	0	89516	0	0	0
rs201287148	8	33361317	3	2	1	89513	0.00335136	0.00223424	0.00111712
rs2012900	8	142580877	2	1	1	89514	0.00223424	0.00111712	0.00111712
rs201301606	8	20112637	1	1	0	89515	0.00111712	0.00111712	0
rs2013100	8	101665409	5	2	3	89511	0.00558559	0.00223424	0.00335136
rs201319489	8	61775182	0	0	0	89516	0	0	0
rs201322998	8	104897539	1	1	0	89515	0.00111712	0.00111712	0
rs201332886	8	117148373	0	0	0	89516	0	0	0
rs201341987	8	59404245	0	0	0	89516	0	0	0
rs201342977	8	24324347	1	1	0	89515	0.00111712	0.00111712	0
rs201346206	8	43046725	1	0	1	89515	0.00111712	0	0.00111712
rs201363767	8	100123356	6	2	4	89510	0.00670271	0.00223424	0.00446847
rs201367239	8	143288672	5	1	4	89511	0.00558559	0.00111712	0.00446847
rs201368821	8	119122941	0	0	0	89516	0	0	0
rs201373242	8	17417839	8	1	7	89508	0.00893695	0.00111712	0.00781983
rs201373462	8	116631970	0	0	0	89516	0	0	0
rs201375409	8	28574136	0	0	0	89516	0	0	0
rs201384038	8	144688804	5	5	0	89511	0.00558559	0.00558559	0
rs201397082	8	17611810	11	8	3	89505	0.0122883	0.00893695	0.00335136
rs201404792	8	89563418	7	6	1	89509	0.00781983	0.00670271	0.00111712
rs201410558	8	27399010	0	0	0	89516	0	0	0
rs201413052	8	145729752	49	48	1	89467	0.0547388	0.0536217	0.00111712
rs201415144	8	1497145	4	0	4	89512	0.00446847	0	0.00446847
rs201424869	8	4819421	20	9	11	89496	0.0223424	0.0100541	0.0122883
rs201427381	8	97892048	0	0	0	89516	0	0	0
rs2014286	8	16907125	24	2	22	89492	0.0268108	0.00223424	0.0245766
rs201434219	8	72246370	2	0	2	89514	0.00223424	0	0.00223424
rs2014357	8	133103290	0	0	0	89516	0	0	0
rs201437874	8	25272423	4	0	4	89512	0.00446847	0	0.00446847
rs201439643	8	38884212	0	0	0	89516	0	0	0
rs201440849	8	103220504	4	0	4	89512	0.00446847	0	0.00446847
rs201444798	8	23156390	0	0	0	89516	0	0	0
rs201447686	8	57079307	12	0	12	89504	0.0134054	0	0.0134054
rs201452113	8	94934378	0	0	0	89516	0	0	0
rs2014617	8	27577392	1	0	1	89515	0.00111712	0	0.00111712
rs201470559	8	97258581	0	0	0	89516	0	0	0
rs2014813	8	15704402	21	13	8	89495	0.0234595	0.0145225	0.00893695
rs201490359	8	144406673	0	0	0	89516	0	0	0
rs201503190	8	101196191	1	0	1	89515	0.00111712	0	0.00111712
rs201504674	8	72184094	3	0	3	89513	0.00335136	0	0.00335136
rs201508504	8	6728216	7	4	3	89509	0.00781983	0.00446847	0.00335136
rs201509408	8	72211437	2	0	2	89514	0.00223424	0	0.00223424
rs201510981	8	67507915	0	0	0	89516	0	0	0
rs201511934	8	17613310	11	8	3	89505	0.0122883	0.00893695	0.00335136
rs201514086	8	134030155	0	0	0	89516	0	0	0
rs201521605	8	113299314	1	0	1	89515	0.00111712	0	0.00111712
rs201556589	8	141294108	3	2	1	89513	0.00335136	0.00223424	0.00111712
rs201588551	8	144998129	173	95	78	89343	0.193262	0.106126	0.0871353
rs201605625	8	135104276	18	1	17	89498	0.0201081	0.00111712	0.018991
rs201615820	8	20028921	1	1	0	89515	0.00111712	0.00111712	0
rs201621441	8	19316144	12	3	9	89504	0.0134054	0.00335136	0.0100541
rs201633562	8	124786378	1	0	1	89515	0.00111712	0	0.00111712
rs2016444	8	13058674	8	2	6	89508	0.00893695	0.00223424	0.00670271
rs201657125	8	144998576	173	95	78	89343	0.193262	0.106126	0.0871353
rs2016573	8	122608079	10	0	10	89506	0.0111712	0	0.0111712
rs201657686	8	55371777	0	0	0	89516	0	0	0
rs201687152	8	107298911	2	1	1	89514	0.00223424	0.00111712	0.00111712
rs201693564	8	22333097	1	0	1	89515	0.00111712	0	0.00111712
rs2017155	8	123031994	0	0	0	89516	0	0	0
rs201720914	8	68076666	1	0	1	89515	0.00111712	0	0.00111712
rs201732170	8	96047755	2	0	2	89514	0.00223424	0	0.00223424
rs2017341	8	52353904	26	1	25	89490	0.0290451	0.00111712	0.027928
rs201759485	8	134260149	0	0	0	89516	0	0	0
rs201763368	8	40753590	2	0	2	89514	0.00223424	0	0.00223424
rs201783570	8	145730020	49	48	1	89467	0.0547388	0.0536217	0.00111712
rs201797531	8	118170041	0	0	0	89516	0	0	0
rs201801050	8	68968185	1	1	0	89515	0.00111712	0.00111712	0
rs201816949	8	90992986	1	1	0	89515	0.00111712	0.00111712	0
rs201821196	8	10755661	0	0	0	89516	0	0	0
rs201853658	8	41791344	0	0	0	89516	0	0	0
rs201855669	8	142185316	3	0	3	89513	0.00335136	0	0.00335136
rs201865784	8	22384986	1	0	1	89515	0.00111712	0	0.00111712
rs201866766	8	100821722	1	1	0	89515	0.00111712	0.00111712	0
rs201873553	8	135669924	6	0	6	89510	0.00670271	0	0.00670271
rs201880171	8	121823679	13	0	13	89503	0.0145225	0	0.0145225
rs201880658	8	68026086	15	2	13	89501	0.0167568	0.00223424	0.0145225
rs201893408	8	94808198	0	0	0	89516	0	0	0
rs2019131	8	137943783	4	3	1	89512	0.00446847	0.00335136	0.00111712
rs201913498	8	42206594	0	0	0	89516	0	0	0
rs201913640	8	26441457	0	0	0	89516	0	0	0
rs201914089	8	113308133	1	0	1	89515	0.00111712	0	0.00111712
rs201914561	8	38139034	0	0	0	89516	0	0	0
rs201928238	8	86392912	5	0	5	89511	0.00558559	0	0.00558559
rs2019340	8	122114441	12	0	12	89504	0.0134054	0	0.0134054
rs201943067	8	38147999	0	0	0	89516	0	0	0
rs201980785	8	41573331	1	0	1	89515	0.00111712	0	0.00111712
rs201982	8	39594979	0	0	0	89516	0	0	0
rs2019960	8	129192271	1	0	1	89515	0.00111712	0	0.00111712
rs202001185	8	116631783	0	0	0	89516	0	0	0
rs202014849	8	54142234	13	12	1	89503	0.0145225	0.0134054	0.00111712
rs202015963	8	126056870	2	1	1	89514	0.00223424	0.00111712	0.00111712
rs202021000	8	119899737	6	0	6	89510	0.00670271	0	0.00670271
rs202021089	8	10756078	0	0	0	89516	0	0	0
rs202030946	8	93017429	0	0	0	89516	0	0	0
rs202036594	8	86244777	4	0	4	89512	0.00446847	0	0.00446847
rs202053887	8	14111454	9	3	6	89507	0.0100541	0.00335136	0.00670271
rs202057687	8	144808993	26	25	1	89490	0.0290451	0.027928	0.00111712
rs202080405	8	270213	3	3	0	89513	0.00335136	0.00335136	0
rs202084698	8	106815675	5	0	5	89511	0.00558559	0	0.00558559
rs202087705	8	110454337	2	2	0	89514	0.00223424	0.00223424	0
rs2020918	8	42072438	0	0	0	89516	0	0	0
rs2020919	8	42065209	0	0	0	89516	0	0	0
rs2020921	8	42044965	0	0	0	89516	0	0	0
rs202107994	8	74941234	0	0	0	89516	0	0	0
rs202113307	8	41790306	0	0	0	89516	0	0	0
rs202121288	8	92998412	0	0	0	89516	0	0	0
rs202129203	8	31014957	2	1	1	89514	0.00223424	0.00111712	0.00111712
rs202144388	8	106743004	2	0	2	89514	0.00223424	0	0.00223424
rs202145000	8	94935845	0	0	0	89516	0	0	0
rs202149403	8	94792861	0	0	0	89516	0	0	0
rs202163980	8	133141603	0	0	0	89516	0	0	0
rs202168841	8	72211429	2	0	2	89514	0.00223424	0	0.00223424
rs202180175	8	110412530	1	1	0	89515	0.00111712	0.00111712	0
rs202184316	8	126040929	2	1	1	89514	0.00223424	0.00111712	0.00111712
rs202184746	8	138147898	3	1	2	89513	0.00335136	0.00111712	0.00223424
rs202215145	8	134147027	0	0	0	89516	0	0	0
rs202216406	8	38091971	0	0	0	89516	0	0	0
rs202217256	8	106456600	0	0	0	89516	0	0	0
rs202226361	8	41552791	1	0	1	89515	0.00111712	0	0.00111712
rs2022923	8	101586133	4	1	3	89512	0.00446847	0.00111712	0.00335136
rs2022977	8	107401652	2	1	1	89514	0.00223424	0.00111712	0.00111712
rs2028157	8	52097911	26	0	26	89490	0.0290451	0	0.0290451
rs2028223	8	4663465	18	5	13	89498	0.0201081	0.00558559	0.0145225
rs2028444	8	70527022	2	1	1	89514	0.00223424	0.00111712	0.00111712
rs2028774	8	34249110	10	2	8	89506	0.0111712	0.00223424	0.00893695
rs2029795	8	15273777	13	9	4	89503	0.0145225	0.0100541	0.00446847
rs2029818	8	80553068	0	0	0	89516	0	0	0
rs2030786	8	102599979	1	0	1	89515	0.00111712	0	0.00111712
rs203132	8	94257394	0	0	0	89516	0	0	0
rs2033098	8	129031734	7	0	7	89509	0.00781983	0	0.00781983
rs2033562	8	103547739	2	0	2	89514	0.00223424	0	0.00223424
rs2033581	8	69102348	1	1	0	89515	0.00111712	0.00111712	0
rs2033691	8	117584829	1	0	1	89515	0.00111712	0	0.00111712
rs2033732	8	85079709	7	3	4	89509	0.00781983	0.00335136	0.00446847
rs2033909	8	2003295	9	2	7	89507	0.0100541	0.00223424	0.00781983
rs2034140	8	6236764	27	18	9	89489	0.0301622	0.0201081	0.0100541
rs2034605	8	63321678	0	0	0	89516	0	0	0
rs2034843	8	121343774	8	0	8	89508	0.00893695	0	0.00893695
rs2035131	8	140924076	0	0	0	89516	0	0	0
rs2035198	8	54495355	1	0	1	89515	0.00111712	0	0.00111712
rs2035361	8	21438411	1	0	1	89515	0.00111712	0	0.00111712
rs2035376	8	72761190	1	0	1	89515	0.00111712	0	0.00111712
rs2035686	8	18339293	5	2	3	89511	0.00558559	0.00223424	0.00335136
rs2036539	8	122185415	10	0	10	89506	0.0111712	0	0.0111712
rs203740	8	94061875	0	0	0	89516	0	0	0
rs2037840	8	35133122	9	0	9	89507	0.0100541	0	0.0100541
rs203946	8	50977672	0	0	0	89516	0	0	0
rs2040476	8	18032510	11	3	8	89505	0.0122883	0.00335136	0.00893695
rs2040943	8	5427730	12	11	1	89504	0.0134054	0.0122883	0.00111712
rs2042014	8	140598058	1	1	0	89515	0.00111712	0.00111712	0
rs2042526	8	3925874	68	10	58	89448	0.0759641	0.0111712	0.0647929
rs2042527	8	3925905	68	10	58	89448	0.0759641	0.0111712	0.0647929
rs2043405	8	130596548	0	0	0	89516	0	0	0
rs2043507	8	11248036	4	0	4	89512	0.00446847	0	0.00446847
rs2043967	8	33397032	3	2	1	89513	0.00335136	0.00223424	0.00111712
rs2043968	8	33395468	3	2	1	89513	0.00335136	0.00223424	0.00111712
rs2044061	8	19723503	4	0	4	89512	0.00446847	0	0.00446847
rs2044869	8	128247045	1	0	1	89515	0.00111712	0	0.00111712
rs2044925	8	1150582	5	4	1	89511	0.00558559	0.00446847	0.00111712
rs2045029	8	27922574	0	0	0	89516	0	0	0
rs2045563	8	21209281	4	3	1	89512	0.00446847	0.00335136	0.00111712
rs2046072	8	20359790	1	0	1	89515	0.00111712	0	0.00111712
rs2046118	8	136154031	0	0	0	89516	0	0	0
rs2046316	8	90211013	3	3	0	89513	0.00335136	0.00335136	0
rs2046436	8	13891562	11	4	7	89505	0.0122883	0.00446847	0.00781983
rs2047375	8	104097396	2	1	1	89514	0.00223424	0.00111712	0.00111712
rs2047962	8	118040071	2	0	2	89514	0.00223424	0	0.00223424
rs2049833	8	15666800	20	13	7	89496	0.0223424	0.0145225	0.00781983
rs2051274	8	103164438	1	0	1	89515	0.00111712	0	0.00111712
rs2052335	8	5212268	24	14	10	89492	0.0268108	0.0156397	0.0111712
rs2052599	8	3165624	3	3	0	89513	0.00335136	0.00335136	0
rs2053128	8	103614835	5	0	5	89511	0.00558559	0	0.00558559
rs2053343	8	35432266	7	0	7	89509	0.00781983	0	0.00781983
rs2053421	8	73658605	2	0	2	89514	0.00223424	0	0.00223424
rs2053897	8	58462857	21	0	21	89495	0.0234595	0	0.0234595
rs2053962	8	80870910	0	0	0	89516	0	0	0
rs2054068	8	126694158	1	0	1	89515	0.00111712	0	0.00111712
rs2054103	8	38408406	0	0	0	89516	0	0	0
rs2054682	8	77718819	0	0	0	89516	0	0	0
rs2055293	8	89887067	156	156	0	89360	0.174271	0.174271	0
rs2055322	8	129138272	1	0	1	89515	0.00111712	0	0.00111712
rs2055339	8	3346459	4	3	1	89512	0.00446847	0.00335136	0.00111712
rs2055822	8	22637220	0	0	0	89516	0	0	0
rs2055830	8	131769764	3	0	3	89513	0.00335136	0	0.00335136
rs2055949	8	40786645	0	0	0	89516	0	0	0
rs2056277	8	139399116	1	0	1	89515	0.00111712	0	0.00111712
rs2056761	8	35102627	9	0	9	89507	0.0100541	0	0.0100541
rs20575	8	23059324	0	0	0	89516	0	0	0
rs2059398	8	3957348	70	12	58	89446	0.0781983	0.0134054	0.0647929
rs2060145	8	129807905	2	1	1	89514	0.00223424	0.00111712	0.00111712
rs2061749	8	4482200	20	4	16	89496	0.0223424	0.00446847	0.0178739
rs2062375	8	119977792	6	0	6	89510	0.00670271	0	0.00670271
rs2062377	8	120007420	8	0	8	89508	0.00893695	0	0.00893695
rs2062407	8	25953206	0	0	0	89516	0	0	0
rs2062826	8	107225803	9	1	8	89507	0.0100541	0.00111712	0.00893695
rs2062882	8	91839576	0	0	0	89516	0	0	0
rs2063078	8	18934235	19	1	18	89497	0.0212253	0.00111712	0.0201081
rs2063103	8	59087057	0	0	0	89516	0	0	0
rs2063685	8	66686087	2	1	1	89514	0.00223424	0.00111712	0.00111712
rs2066940	8	21190268	3	2	1	89513	0.00335136	0.00223424	0.00111712
rs2067495	8	38352277	0	0	0	89516	0	0	0
rs2068238	8	51403548	25	0	25	89491	0.027928	0	0.027928
rs2068242	8	4075514	71	11	60	89445	0.0793154	0.0122883	0.0670271
rs2068449	8	91301466	3	1	2	89513	0.00335136	0.00111712	0.00223424
rs2069556	8	133920518	0	0	0	89516	0	0	0
rs2069566	8	134030185	0	0	0	89516	0	0	0
rs2069569	8	134108546	0	0	0	89516	0	0	0
rs2070686	8	22021289	1	0	1	89515	0.00111712	0	0.00111712
rs2071340	8	28588904	0	0	0	89516	0	0	0
rs2071518	8	120435812	9	0	9	89507	0.0100541	0	0.0100541
rs2072691	8	40181613	1	0	1	89515	0.00111712	0	0.00111712
rs2073574	8	17921921	11	6	5	89505	0.0122883	0.00670271	0.00558559
rs2073618	8	119964052	6	0	6	89510	0.00670271	0	0.00670271
rs2073688	8	17168690	24	1	23	89492	0.0268108	0.00111712	0.0256937
rs2073696	8	17271300	23	1	22	89493	0.0256937	0.00111712	0.0245766
rs2073697	8	17271447	23	1	22	89493	0.0256937	0.00111712	0.0245766
rs2074718	8	195254	8	5	3	89508	0.00893695	0.00558559	0.00335136
rs2076737	8	133900540	0	0	0	89516	0	0	0
rs2076740	8	133984058	0	0	0	89516	0	0	0
rs2077670	8	125948898	3	1	2	89513	0.00335136	0.00111712	0.00223424
rs2081687	8	59388565	1	0	1	89515	0.00111712	0	0.00111712
rs2082200	8	73229560	12	4	8	89504	0.0134054	0.00446847	0.00893695
rs2083636	8	19865263	3	1	2	89513	0.00335136	0.00111712	0.00223424
rs2083637	8	19865175	3	1	2	89513	0.00335136	0.00111712	0.00223424
rs2083914	8	6302154	12	7	5	89504	0.0134054	0.00781983	0.00558559
rs2084088	8	81811905	0	0	0	89516	0	0	0
rs2084414	8	491735	13	6	7	89503	0.0145225	0.00670271	0.00781983
rs2084799	8	63389536	1	1	0	89515	0.00111712	0.00111712	0
rs2086343	8	90366827	2	1	1	89514	0.00223424	0.00111712	0.00111712
rs2086362	8	145717622	47	44	3	89469	0.0525046	0.0491532	0.00335136
rs2086639	8	130809688	9	0	9	89507	0.0100541	0	0.0100541
rs2086836	8	21944962	1	0	1	89515	0.00111712	0	0.00111712
rs208753	8	17814915	8	3	5	89508	0.00893695	0.00335136	0.00558559
rs2089961	8	5700021	107	106	1	89409	0.119532	0.118415	0.00111712
rs2096548	8	101611200	4	1	3	89512	0.00446847	0.00111712	0.00335136
rs2099135	8	112450492	2	2	0	89514	0.00223424	0.00223424	0
rs2099291	8	130358311	15	0	15	89501	0.0167568	0	0.0167568
rs209973	8	17550854	7	2	5	89509	0.00781983	0.00223424	0.00558559
rs209975	8	17548706	7	2	5	89509	0.00781983	0.00223424	0.00558559
rs2099800	8	70381561	2	1	1	89514	0.00223424	0.00111712	0.00111712
rs2100623	8	2365648	404	1	403	89112	0.451316	0.00111712	0.450199
rs2100700	8	9388022	7	1	6	89509	0.00781983	0.00111712	0.00670271
rs2101914	8	11647941	1	0	1	89515	0.00111712	0	0.00111712
rs2102103	8	133051551	0	0	0	89516	0	0	0
rs2102360	8	41688828	0	0	0	89516	0	0	0
rs2106017	8	17185761	25	2	23	89491	0.027928	0.00223424	0.0256937
rs210705	8	40221754	1	0	1	89515	0.00111712	0	0.00111712
rs2107989	8	5449630	12	11	1	89504	0.0134054	0.0122883	0.00111712
rs2108123	8	1421774	1	0	1	89515	0.00111712	0	0.00111712
rs2111565	8	129229700	1	0	1	89515	0.00111712	0	0.00111712
rs2113664	8	113761143	2	2	0	89514	0.00223424	0.00223424	0
rs2114018	8	64861657	0	0	0	89516	0	0	0
rs2114226	8	53037349	1	0	1	89515	0.00111712	0	0.00111712
rs2114358	8	129021179	10	0	10	89506	0.0111712	0	0.0111712
rs2117695	8	64029902	0	0	0	89516	0	0	0
rs2118254	8	108702663	0	0	0	89516	0	0	0
rs2118569	8	4641043	18	5	13	89498	0.0201081	0.00558559	0.0145225
rs2119693	8	19720395	3	0	3	89513	0.00335136	0	0.00335136
rs2121655	8	3298562	4	3	1	89512	0.00446847	0.00335136	0.00111712
rs2122341	8	100750673	1	1	0	89515	0.00111712	0.00111712	0
rs2122943	8	40525615	3	0	3	89513	0.00335136	0	0.00335136
rs2123060	8	1009313	9	5	4	89507	0.0100541	0.00558559	0.00446847
rs2123901	8	4937165	78	9	69	89438	0.0871353	0.0100541	0.0770812
rs2125649	8	21199381	4	3	1	89512	0.00446847	0.00335136	0.00111712
rs2126128	8	140788299	0	0	0	89516	0	0	0
rs2126259	8	9185146	8	3	5	89508	0.00893695	0.00335136	0.00558559
rs2126582	8	107667793	0	0	0	89516	0	0	0
rs2126794	8	54399129	3	0	3	89513	0.00335136	0	0.00335136
rs2126809	8	14002309	8	2	6	89508	0.00893695	0.00223424	0.00670271
rs2127035	8	102542441	1	0	1	89515	0.00111712	0	0.00111712
rs2127175	8	2201074	4	1	3	89512	0.00446847	0.00111712	0.00335136
rs2128000	8	51408356	25	0	25	89491	0.027928	0	0.027928
rs2128216	8	3488835	2	1	1	89514	0.00223424	0.00111712	0.00111712
rs2128219	8	3486209	2	1	1	89514	0.00223424	0.00111712	0.00111712
rs2130070	8	59595411	0	0	0	89516	0	0	0
rs2131294	8	19608052	7	3	4	89509	0.00781983	0.00335136	0.00446847
rs2131422	8	18134632	11	4	7	89505	0.0122883	0.00446847	0.00781983
rs2131860	8	104328309	3	2	1	89513	0.00335136	0.00223424	0.00111712
rs2134565	8	30110714	0	0	0	89516	0	0	0
rs2134672	8	134832652	2	1	1	89514	0.00223424	0.00111712	0.00111712
rs2135121	8	101887030	0	0	0	89516	0	0	0
rs2135126	8	101892985	0	0	0	89516	0	0	0
rs2135455	8	139989927	5	0	5	89511	0.00558559	0	0.00558559
rs2136634	8	123029967	0	0	0	89516	0	0	0
rs2137124	8	114930114	4	3	1	89512	0.00446847	0.00335136	0.00111712
rs2137304	8	23415240	0	0	0	89516	0	0	0
rs2137962	8	83427914	3	1	2	89513	0.00335136	0.00111712	0.00223424
rs2138248	8	133530035	0	0	0	89516	0	0	0
rs2138636	8	129555724	2	1	1	89514	0.00223424	0.00111712	0.00111712
rs2140330	8	123649642	0	0	0	89516	0	0	0
rs2142145	8	91460670	3	2	1	89513	0.00335136	0.00223424	0.00111712
rs2142182	8	75210077	0	0	0	89516	0	0	0
rs2142199	8	129266826	1	0	1	89515	0.00111712	0	0.00111712
rs2154637	8	101486501	1	0	1	89515	0.00111712	0	0.00111712
rs2154649	8	102776244	4	0	4	89512	0.00446847	0	0.00446847
rs2160860	8	39823145	0	0	0	89516	0	0	0
rs2162353	8	69966936	2	2	0	89514	0.00223424	0.00223424	0
rs2162420	8	67252300	0	0	0	89516	0	0	0
rs2163372	8	125706829	1	0	1	89515	0.00111712	0	0.00111712
rs2163534	8	124793043	1	0	1	89515	0.00111712	0	0.00111712
rs2163950	8	130597585	0	0	0	89516	0	0	0
rs2164023	8	77594224	1	0	1	89515	0.00111712	0	0.00111712
rs2164197	8	69560298	1	1	0	89515	0.00111712	0.00111712	0
rs2164687	8	57437468	0	0	0	89516	0	0	0
rs2166536	8	27005955	0	0	0	89516	0	0	0
rs2166690	8	128394475	2	1	1	89514	0.00223424	0.00111712	0.00111712
rs2166944	8	137091947	0	0	0	89516	0	0	0
rs2167071	8	6359480	9	6	3	89507	0.0100541	0.00670271	0.00335136
rs2167107	8	83888761	24	4	20	89492	0.0268108	0.00446847	0.0223424
rs2167362	8	34980598	9	0	9	89507	0.0100541	0	0.0100541
rs2167403	8	70868155	2	0	2	89514	0.00223424	0	0.00223424
rs2167544	8	652874	5	0	5	89511	0.00558559	0	0.00558559
rs2167730	8	78103417	0	0	0	89516	0	0	0
rs2170375	8	84221819	9	5	4	89507	0.0100541	0.00558559	0.00446847
rs2170416	8	31992037	0	0	0	89516	0	0	0
rs2170677	8	61537610	0	0	0	89516	0	0	0
rs2170733	8	79554330	1	0	1	89515	0.00111712	0	0.00111712
rs2170865	8	21950829	1	0	1	89515	0.00111712	0	0.00111712
rs2170939	8	15928246	29	12	17	89487	0.0323964	0.0134054	0.018991
rs2171079	8	25835942	0	0	0	89516	0	0	0
rs2172350	8	19529575	8	4	4	89508	0.00893695	0.00446847	0.00446847
rs2173537	8	129047325	1	0	1	89515	0.00111712	0	0.00111712
rs2173578	8	75032879	0	0	0	89516	0	0	0
rs2174097	8	813942	2	0	2	89514	0.00223424	0	0.00223424
rs2174098	8	809054	2	0	2	89514	0.00223424	0	0.00223424
rs2175653	8	5684287	96	95	1	89420	0.107243	0.106126	0.00111712
rs2176118	8	115261134	6	4	2	89510	0.00670271	0.00446847	0.00223424
rs2176339	8	127928559	1	0	1	89515	0.00111712	0	0.00111712
rs2176835	8	61064200	1	0	1	89515	0.00111712	0	0.00111712
rs2177011	8	20911783	4	2	2	89512	0.00446847	0.00223424	0.00223424
rs2177971	8	24959475	0	0	0	89516	0	0	0
rs2178432	8	5852455	29	26	3	89487	0.0323964	0.0290451	0.00335136
rs2187982	8	91556317	0	0	0	89516	0	0	0
rs2188016	8	17236592	25	3	22	89491	0.027928	0.00335136	0.0245766
rs218896	8	90726598	1	0	1	89515	0.00111712	0	0.00111712
rs2189145	8	31457051	0	0	0	89516	0	0	0
rs2189888	8	5501580	30	29	1	89486	0.0335136	0.0323964	0.00111712
rs2190165	8	5421440	12	11	1	89504	0.0134054	0.0122883	0.00111712
rs219028	8	55120946	1	0	1	89515	0.00111712	0	0.00111712
rs2194604	8	3964022	71	13	58	89445	0.0793154	0.0145225	0.0647929
rs2197088	8	19737157	4	0	4	89512	0.00446847	0	0.00446847
rs2197089	8	19826373	2	0	2	89514	0.00223424	0	0.00223424
rs2198044	8	111173806	3	2	1	89513	0.00335136	0.00223424	0.00111712
rs2198692	8	51943249	27	0	27	89489	0.0301622	0	0.0301622
rs2198751	8	121180667	8	0	8	89508	0.00893695	0	0.00893695
rs2199926	8	93305142	0	0	0	89516	0	0	0
rs2201476	8	15257883	13	9	4	89503	0.0145225	0.0100541	0.00446847
rs2202392	8	91843504	0	0	0	89516	0	0	0
rs2203112	8	138932113	11	2	9	89505	0.0122883	0.00223424	0.0100541
rs2204418	8	83697485	26	1	25	89490	0.0290451	0.00111712	0.027928
rs2204567	8	77193626	2	2	0	89514	0.00223424	0.00223424	0
rs2205158	8	91472515	3	2	1	89513	0.00335136	0.00223424	0.00111712
rs2205362	8	135864228	0	0	0	89516	0	0	0
rs2211707	8	37396693	0	0	0	89516	0	0	0
rs2211737	8	36554205	0	0	0	89516	0	0	0
rs2217063	8	81005170	0	0	0	89516	0	0	0
rs2217589	8	130450346	12	0	12	89504	0.0134054	0	0.0134054
rs2218367	8	92965409	0	0	0	89516	0	0	0
rs2218430	8	71647605	5	5	0	89511	0.00558559	0.00558559	0
rs2218488	8	72263956	2	0	2	89514	0.00223424	0	0.00223424
rs2218609	8	94155247	0	0	0	89516	0	0	0
rs2219563	8	105866399	0	0	0	89516	0	0	0
rs2219968	8	78956658	20	19	1	89496	0.0223424	0.0212253	0.00111712
rs2220352	8	18535156	4	2	2	89512	0.00446847	0.00223424	0.00223424
rs2221770	8	142125305	8	0	8	89508	0.00893695	0	0.00893695
rs2222291	8	50265730	1	0	1	89515	0.00111712	0	0.00111712
rs2222831	8	5821708	71	69	2	89445	0.0793154	0.0770812	0.00223424
rs2226309	8	36992682	0	0	0	89516	0	0	0
rs2226405	8	108130370	0	0	0	89516	0	0	0
rs2228979	8	26481697	0	0	0	89516	0	0	0
rs2229388	8	16012648	1250	1232	18	88266	1.3964	1.37629	0.0201081
rs2229843	8	133900662	0	0	0	89516	0	0	0
rs2230009	8	30921935	3	2	1	89513	0.00335136	0.00223424	0.00111712
rs2230229	8	23049292	1	0	1	89515	0.00111712	0	0.00111712
rs2231524	8	141525327	6	0	6	89510	0.00670271	0	0.00670271
rs2233230	8	140943503	0	0	0	89516	0	0	0
rs2233334	8	134266585	0	0	0	89516	0	0	0
rs2234552	8	38187329	0	0	0	89516	0	0	0
rs2235114	8	1625104	21	0	21	89495	0.0234595	0	0.0234595
rs2237813	8	28585452	0	0	0	89516	0	0	0
rs2237836	8	17484137	9	2	7	89507	0.0100541	0.00223424	0.00781983
rs2241260	8	22875985	1	0	1	89515	0.00111712	0	0.00111712
rs2241261	8	22876739	1	0	1	89515	0.00111712	0	0.00111712
rs2241802	8	28384712	0	0	0	89516	0	0	0
rs2241882	8	70498501	2	1	1	89514	0.00223424	0.00111712	0.00111712
rs2241896	8	41555473	1	0	1	89515	0.00111712	0	0.00111712
rs2242	8	455360	8	0	8	89508	0.00893695	0	0.00893695
rs2242086	8	144695499	2	2	0	89514	0.00223424	0.00223424	0
rs2242181	8	140819819	0	0	0	89516	0	0	0
rs2242344	8	59571548	0	0	0	89516	0	0	0
rs2243407	8	11480457	1	0	1	89515	0.00111712	0	0.00111712
rs2243749	8	120580640	12	3	9	89504	0.0134054	0.00335136	0.0100541
rs2244707	8	2147744	193	164	29	89323	0.215604	0.183207	0.0323964
rs2244817	8	70376825	2	1	1	89514	0.00223424	0.00111712	0.00111712
rs2245257	8	11099612	2	1	1	89514	0.00223424	0.00111712	0.00111712
rs2246022	8	90930168	1	0	1	89515	0.00111712	0	0.00111712
rs2246456	8	73582738	2	0	2	89514	0.00223424	0	0.00223424
rs2246578	8	22744564	0	0	0	89516	0	0	0
rs2246733	8	5751093	90	88	2	89426	0.100541	0.0983064	0.00223424
rs2246821	8	105440604	1	0	1	89515	0.00111712	0	0.00111712
rs2247463	8	73633849	4	0	4	89512	0.00446847	0	0.00446847
rs2248010	8	17416478	9	1	8	89507	0.0100541	0.00111712	0.00893695
rs2248334	8	11514071	1	0	1	89515	0.00111712	0	0.00111712
rs2248448	8	4541063	24	11	13	89492	0.0268108	0.0122883	0.0145225
rs2248609	8	101608919	4	1	3	89512	0.00446847	0.00111712	0.00335136
rs2248631	8	18656601	6	2	4	89510	0.00670271	0.00223424	0.00446847
rs2248932	8	11391650	87	0	87	89429	0.0971893	0	0.0971893
rs2249255	8	104137028	2	1	1	89514	0.00223424	0.00111712	0.00111712
rs2249963	8	11475226	1	0	1	89515	0.00111712	0	0.00111712
rs2250888	8	129082378	1	0	1	89515	0.00111712	0	0.00111712
rs2251503	8	122268345	10	0	10	89506	0.0111712	0	0.0111712
rs2251588	8	22844981	1	0	1	89515	0.00111712	0	0.00111712
rs2251880	8	120275270	8	0	8	89508	0.00893695	0	0.00893695
rs2251898	8	73692121	2	0	2	89514	0.00223424	0	0.00223424
rs2252399	8	52951973	2	0	2	89514	0.00223424	0	0.00223424
rs2252723	8	81953564	0	0	0	89516	0	0	0
rs2252917	8	134061712	0	0	0	89516	0	0	0
rs2253225	8	14640051	46	36	10	89470	0.0513875	0.0402163	0.0111712
rs2253765	8	137784415	1151	1150	1	88365	1.2858	1.28469	0.00111712
rs2254546	8	11343680	2	0	2	89514	0.00223424	0	0.00223424
rs2255417	8	137524151	0	0	0	89516	0	0	0
rs2255931	8	119082077	20	20	0	89496	0.0223424	0.0223424	0
rs2256123	8	122294605	10	0	10	89506	0.0111712	0	0.0111712
rs2256560	8	14632825	47	36	11	89469	0.0525046	0.0402163	0.0122883
rs2257081	8	25225804	5	0	5	89511	0.00558559	0	0.00558559
rs2261824	8	140607542	1	1	0	89515	0.00111712	0.00111712	0
rs2270409	8	141105774	2	2	0	89514	0.00223424	0.00223424	0
rs2270650	8	20008012	1	1	0	89515	0.00111712	0.00111712	0
rs2271111	8	25222165	5	0	5	89511	0.00558559	0	0.00558559
rs2271738	8	141566311	4	0	4	89512	0.00446847	0	0.00446847
rs2272608	8	1900911	11	3	8	89505	0.0122883	0.00335136	0.00893695
rs2272631	8	144335295	0	0	0	89516	0	0	0
rs2272641	8	23294761	0	0	0	89516	0	0	0
rs2272651	8	134270548	0	0	0	89516	0	0	0
rs2272714	8	146225112	2	0	2	89514	0.00223424	0	0.00223424
rs2272716	8	22424244	1	0	1	89515	0.00111712	0	0.00111712
rs2272750	8	28209837	1	1	0	89515	0.00111712	0.00111712	0
rs2278144	8	25634077	0	0	0	89516	0	0	0
rs2279446	8	28916392	3	3	0	89513	0.00335136	0.00335136	0
rs2279590	8	27456253	0	0	0	89516	0	0	0
rs2279970	8	57777258	0	0	0	89516	0	0	0
rs2280104	8	22525980	0	0	0	89516	0	0	0
rs2280375	8	27317337	0	0	0	89516	0	0	0
rs2280488	8	20832794	2	0	2	89514	0.00223424	0	0.00223424
rs2280637	8	69143589	0	0	0	89516	0	0	0
rs2280814	8	40237630	1	0	1	89515	0.00111712	0	0.00111712
rs2280817	8	1981935	8	0	8	89508	0.00893695	0	0.00893695
rs2280850	8	139158667	21	1	20	89495	0.0234595	0.00111712	0.0223424
rs2280851	8	133089975	0	0	0	89516	0	0	0
rs2280871	8	133722669	0	0	0	89516	0	0	0
rs2280894	8	2057015	9	0	9	89507	0.0100541	0	0.0100541
rs2280940	8	23159320	0	0	0	89516	0	0	0
rs2282	8	137119175	0	0	0	89516	0	0	0
rs2284135	8	90925546	1	0	1	89515	0.00111712	0	0.00111712
rs2285281	8	17185180	25	2	23	89491	0.027928	0.00223424	0.0256937
rs2285295	8	17427541	9	1	8	89507	0.0100541	0.00111712	0.00893695
rs2285302	8	17796433	8	3	5	89508	0.00893695	0.00335136	0.00558559
rs2286216	8	1449183	1	0	1	89515	0.00111712	0	0.00111712
rs2286217	8	1449268	1	0	1	89515	0.00111712	0	0.00111712
rs2288310	8	126047864	2	1	1	89514	0.00223424	0.00111712	0.00111712
rs2289001	8	142170884	5	0	5	89511	0.00558559	0	0.00558559
rs2289830	8	81904003	0	0	0	89516	0	0	0
rs2289831	8	69434195	0	0	0	89516	0	0	0
rs2289887	8	120592482	12	3	9	89504	0.0134054	0.00335136	0.0100541
rs2289888	8	120613747	12	3	9	89504	0.0134054	0.00335136	0.0100541
rs2289937	8	117873811	1	0	1	89515	0.00111712	0	0.00111712
rs2290370	8	27957529	0	0	0	89516	0	0	0
rs2291016	8	93577910	0	0	0	89516	0	0	0
rs2291221	8	3474342	2	1	1	89514	0.00223424	0.00111712	0.00111712
rs2291791	8	20066839	1	1	0	89515	0.00111712	0.00111712	0
rs2291792	8	28302651	0	0	0	89516	0	0	0
rs2292775	8	141572309	4	0	4	89512	0.00446847	0	0.00446847
rs2292927	8	139838912	13	9	4	89503	0.0145225	0.0100541	0.00446847
rs2293851	8	127381346	1	0	1	89515	0.00111712	0	0.00111712
rs2293888	8	116522025	0	0	0	89516	0	0	0
rs2293889	8	116599199	0	0	0	89516	0	0	0
rs2294008	8	143761931	1	0	1	89515	0.00111712	0	0.00111712
rs2294013	8	124710729	1	0	1	89515	0.00111712	0	0.00111712
rs2294015	8	124696867	1	0	1	89515	0.00111712	0	0.00111712
rs2294024	8	134144113	0	0	0	89516	0	0	0
rs2294025	8	134145512	0	0	0	89516	0	0	0
rs2294035	8	1857293	16	3	13	89500	0.0178739	0.00335136	0.0145225
rs2294065	8	2046576	8	0	8	89508	0.00893695	0	0.00893695
rs2294066	8	2046700	9	0	9	89507	0.0100541	0	0.0100541
rs2294069	8	2050240	9	0	9	89507	0.0100541	0	0.0100541
rs2298423	8	37834312	0	0	0	89516	0	0	0
rs2299564	8	17396807	5	1	4	89511	0.00558559	0.00111712	0.00446847
rs2299574	8	17464202	9	2	7	89507	0.0100541	0.00223424	0.00781983
rs2300490	8	82589694	1	1	0	89515	0.00111712	0.00111712	0
rs2301540	8	17417756	8	1	7	89508	0.00893695	0.00111712	0.00781983
rs2302792	8	129108675	1	0	1	89515	0.00111712	0	0.00111712
rs2302793	8	129108697	1	0	1	89515	0.00111712	0	0.00111712
rs2303444	8	131226752	2	2	0	89514	0.00223424	0.00223424	0
rs2303447	8	80965830	0	0	0	89516	0	0	0
rs2303519	8	67369184	1	1	0	89515	0.00111712	0.00111712	0
rs2304284	8	142161873	6	0	6	89510	0.00670271	0	0.00670271
rs2304789	8	87567193	2	0	2	89514	0.00223424	0	0.00223424
rs2305129	8	120569877	12	3	9	89504	0.0134054	0.00335136	0.0100541
rs2305427	8	53555069	26	0	26	89490	0.0290451	0	0.0290451
rs2305597	8	121209000	8	0	8	89508	0.00893695	0	0.00893695
rs2305599	8	121210250	8	0	8	89508	0.00893695	0	0.00893695
rs2305600	8	121215991	8	0	8	89508	0.00893695	0	0.00893695
rs2305607	8	121262775	8	0	8	89508	0.00893695	0	0.00893695
rs2306078	8	140926772	0	0	0	89516	0	0	0
rs2306232	8	11405341	115	0	115	89401	0.128469	0	0.128469
rs231144	8	116416131	0	0	0	89516	0	0	0
rs231147	8	116417563	0	0	0	89516	0	0	0
rs231166	8	116401505	0	0	0	89516	0	0	0
rs231173	8	116405191	0	0	0	89516	0	0	0
rs2315833	8	135552427	12	0	12	89504	0.0134054	0	0.0134054
rs2316692	8	117351973	0	0	0	89516	0	0	0
rs2317280	8	136570502	0	0	0	89516	0	0	0
rs2317630	8	57585856	0	0	0	89516	0	0	0
rs2317727	8	137164996	0	0	0	89516	0	0	0
rs2317765	8	57757428	0	0	0	89516	0	0	0
rs2317990	8	58024168	0	0	0	89516	0	0	0
rs2318340	8	139764832	9	9	0	89507	0.0100541	0.0100541	0
rs2318352	8	139955252	5	0	5	89511	0.00558559	0	0.00558559
rs2318364	8	139935632	5	0	5	89511	0.00558559	0	0.00558559
rs2318832	8	140006609	4	0	4	89512	0.00446847	0	0.00446847
rs2319075	8	140293281	4	0	4	89512	0.00446847	0	0.00446847
rs2319105	8	140276228	4	0	4	89512	0.00446847	0	0.00446847
rs2319425	8	140704970	0	0	0	89516	0	0	0
rs2320783	8	25009089	1	0	1	89515	0.00111712	0	0.00111712
rs2320890	8	25191334	3	0	3	89513	0.00335136	0	0.00335136
rs2322509	8	26996374	0	0	0	89516	0	0	0
rs2322603	8	27163123	0	0	0	89516	0	0	0
rs2322606	8	27186923	0	0	0	89516	0	0	0
rs2323099	8	28303154	0	0	0	89516	0	0	0
rs2325652	8	58282023	0	0	0	89516	0	0	0
rs2325743	8	58364585	0	0	0	89516	0	0	0
rs2326244	8	120376789	10	1	9	89506	0.0111712	0.00111712	0.0100541
rs2337088	8	88584919	1	0	1	89515	0.00111712	0	0.00111712
rs2339228	8	91734482	0	0	0	89516	0	0	0
rs2341175	8	29846153	0	0	0	89516	0	0	0
rs2341797	8	29331251	0	0	0	89516	0	0	0
rs2341978	8	40172507	4	0	4	89512	0.00446847	0	0.00446847
rs2342786	8	106351998	0	0	0	89516	0	0	0
rs2343593	8	106590851	0	0	0	89516	0	0	0
rs2344801	8	31064642	2	1	1	89514	0.00223424	0.00111712	0.00111712
rs2346906	8	108059149	0	0	0	89516	0	0	0
rs2349689	8	62003730	1	0	1	89515	0.00111712	0	0.00111712
rs2350620	8	62497607	3	0	3	89513	0.00335136	0	0.00335136
rs2356480	8	114395845	14	14	0	89502	0.0156397	0.0156397	0
rs2356610	8	42446238	0	0	0	89516	0	0	0
rs2357037	8	114864148	3	3	0	89513	0.00335136	0.00335136	0
rs2357507	8	133580193	0	0	0	89516	0	0	0
rs2357666	8	66954615	0	0	0	89516	0	0	0
rs2360235	8	53729375	17	0	17	89499	0.018991	0	0.018991
rs2360279	8	53501285	18	0	18	89498	0.0201081	0	0.0201081
rs2360791	8	53283773	3	0	3	89513	0.00335136	0	0.00335136
rs2360805	8	53114569	2	0	2	89514	0.00223424	0	0.00223424
rs2360806	8	53125734	2	0	2	89514	0.00223424	0	0.00223424
rs2360808	8	53125900	2	0	2	89514	0.00223424	0	0.00223424
rs2361170	8	53063174	1	0	1	89515	0.00111712	0	0.00111712
rs2369121	8	79198642	1	1	0	89515	0.00111712	0.00111712	0
rs2369537	8	79756515	2	0	2	89514	0.00223424	0	0.00223424
rs2376011	8	54651305	2	0	2	89514	0.00223424	0	0.00223424
rs2376131	8	54319436	2	0	2	89514	0.00223424	0	0.00223424
rs2376421	8	54194253	13	12	1	89503	0.0145225	0.0134054	0.00111712
rs2380562	8	70511773	2	1	1	89514	0.00223424	0.00111712	0.00111712
rs2380572	8	70617675	2	1	1	89514	0.00223424	0.00111712	0.00111712
rs2380584	8	70627652	2	1	1	89514	0.00223424	0.00111712	0.00111712
rs2380585	8	70624586	2	1	1	89514	0.00223424	0.00111712	0.00111712
rs2380601	8	70717334	2	1	1	89514	0.00223424	0.00111712	0.00111712
rs2380603	8	70731059	2	1	1	89514	0.00223424	0.00111712	0.00111712
rs2380651	8	71385557	0	0	0	89516	0	0	0
rs2383847	8	73004294	3	3	0	89513	0.00335136	0.00335136	0
rs2383898	8	74260111	0	0	0	89516	0	0	0
rs2383928	8	75910104	0	0	0	89516	0	0	0
rs2383964	8	77000170	2	2	0	89514	0.00223424	0.00223424	0
rs2385112	8	126440902	1	0	1	89515	0.00111712	0	0.00111712
rs2385161	8	124089878	0	0	0	89516	0	0	0
rs2385167	8	124140634	0	0	0	89516	0	0	0
rs2385273	8	124490937	0	0	0	89516	0	0	0
rs2385523	8	127181094	1	0	1	89515	0.00111712	0	0.00111712
rs2385668	8	127507460	1	0	1	89515	0.00111712	0	0.00111712
rs2385685	8	127656250	1	0	1	89515	0.00111712	0	0.00111712
rs2385688	8	127665272	1	0	1	89515	0.00111712	0	0.00111712
rs2385694	8	127603549	1	0	1	89515	0.00111712	0	0.00111712
rs2386492	8	101870990	0	0	0	89516	0	0	0
rs2388493	8	104138586	2	1	1	89514	0.00223424	0.00111712	0.00111712
rs2392780	8	128388025	5	1	4	89511	0.00558559	0.00111712	0.00446847
rs2392827	8	128949443	11	0	11	89505	0.0122883	0	0.0122883
rs2395822	8	129579579	2	1	1	89514	0.00223424	0.00111712	0.00111712
rs2395900	8	130484031	0	0	0	89516	0	0	0
rs2400340	8	81920610	0	0	0	89516	0	0	0
rs2400541	8	82879546	2	2	0	89514	0.00223424	0.00223424	0
rs2403772	8	133306234	2	0	2	89514	0.00223424	0	0.00223424
rs2403981	8	134450481	0	0	0	89516	0	0	0
rs2404036	8	134883137	13	1	12	89503	0.0145225	0.00111712	0.0134054
rs2404087	8	135129799	18	1	17	89498	0.0201081	0.00111712	0.018991
rs2404332	8	22188330	2	0	2	89514	0.00223424	0	0.00223424
rs2406358	8	3002967	2	1	1	89514	0.00223424	0.00111712	0.00111712
rs240646	8	15671949	20	13	7	89496	0.0223424	0.0145225	0.00781983
rs240647	8	15669311	20	13	7	89496	0.0223424	0.0145225	0.00781983
rs240657	8	15665612	20	13	7	89496	0.0223424	0.0145225	0.00781983
rs2406977	8	3420254	4	2	2	89512	0.00446847	0.00223424	0.00223424
rs2407278	8	37399290	0	0	0	89516	0	0	0
rs2407307	8	4012166	83	23	60	89433	0.0927209	0.0256937	0.0670271
rs2408007	8	5460838	20	11	9	89496	0.0223424	0.0122883	0.0100541
rs2409090	8	8653858	20	18	2	89496	0.0223424	0.0201081	0.00223424
rs240920	8	28535241	0	0	0	89516	0	0	0
rs2409694	8	10946861	3	2	1	89513	0.00335136	0.00223424	0.00111712
rs2409775	8	11306805	2	0	2	89514	0.00223424	0	0.00223424
rs2409781	8	11359557	2	0	2	89514	0.00223424	0	0.00223424
rs2409782	8	11367092	2	0	2	89514	0.00223424	0	0.00223424
rs2409805	8	11542996	1	0	1	89515	0.00111712	0	0.00111712
rs2409809	8	11547150	1	0	1	89515	0.00111712	0	0.00111712
rs2410001	8	12570053	3	1	2	89513	0.00335136	0.00111712	0.00223424
rs2410025	8	12973575	10	2	8	89506	0.0111712	0.00223424	0.00893695
rs2410080	8	13393194	20	4	16	89496	0.0223424	0.00446847	0.0178739
rs2410081	8	13395782	20	4	16	89496	0.0223424	0.00446847	0.0178739
rs2410132	8	13827505	9	2	7	89507	0.0100541	0.00223424	0.00781983
rs2410233	8	15024850	13	5	8	89503	0.0145225	0.00558559	0.00893695
rs2410269	8	15262565	13	9	4	89503	0.0145225	0.0100541	0.00446847
rs2410284	8	15657119	19	13	6	89497	0.0212253	0.0145225	0.00670271
rs2410339	8	15808593	20	11	9	89496	0.0223424	0.0122883	0.0100541
rs2410344	8	15799641	19	11	8	89497	0.0212253	0.0122883	0.00893695
rs2410373	8	15924506	29	12	17	89487	0.0323964	0.0134054	0.018991
rs2410516	8	17300209	24	1	23	89492	0.0268108	0.00111712	0.0256937
rs2410595	8	18620703	6	3	3	89510	0.00670271	0.00335136	0.00335136
rs2410600	8	18922390	19	1	18	89497	0.0212253	0.00111712	0.0201081
rs2410603	8	19012671	23	5	18	89493	0.0256937	0.00558559	0.0201081
rs2410608	8	19137542	21	3	18	89495	0.0234595	0.00335136	0.0201081
rs2410666	8	20654010	2	0	2	89514	0.00223424	0	0.00223424
rs2410685	8	21233872	4	3	1	89512	0.00446847	0.00335136	0.00111712
rs2410694	8	21516486	1	0	1	89515	0.00111712	0	0.00111712
rs241148	8	28619823	0	0	0	89516	0	0	0
rs241166	8	28657998	0	0	0	89516	0	0	0
rs241177	8	28626470	0	0	0	89516	0	0	0
rs241189	8	28643060	0	0	0	89516	0	0	0
rs241199	8	28637569	0	0	0	89516	0	0	0
rs24178	8	53342536	6	1	5	89510	0.00670271	0.00111712	0.00558559
rs2430797	8	22820256	0	0	0	89516	0	0	0
rs2430803	8	22838051	1	0	1	89515	0.00111712	0	0.00111712
rs2430808	8	22859798	1	0	1	89515	0.00111712	0	0.00111712
rs2430822	8	140610241	1	1	0	89515	0.00111712	0.00111712	0
rs2432742	8	113825058	2	2	0	89514	0.00223424	0.00223424	0
rs2433084	8	25529047	137	137	0	89379	0.153045	0.153045	0
rs2433087	8	25530507	168	168	0	89348	0.187676	0.187676	0
rs2433093	8	25545756	183	183	0	89333	0.204433	0.204433	0
rs2433094	8	25494162	0	0	0	89516	0	0	0
rs2433101	8	25549528	183	183	0	89333	0.204433	0.204433	0
rs2433114	8	25565504	183	183	0	89333	0.204433	0.204433	0
rs2433130	8	25498217	0	0	0	89516	0	0	0
rs2433150	8	6502152	10	7	3	89506	0.0111712	0.00781983	0.00335136
rs2436133	8	133143105	0	0	0	89516	0	0	0
rs2436134	8	133143145	0	0	0	89516	0	0	0
rs2436141	8	133155697	0	0	0	89516	0	0	0
rs2436909	8	103555724	2	0	2	89514	0.00223424	0	0.00223424
rs2436938	8	103678242	3	0	3	89513	0.00335136	0	0.00335136
rs2436973	8	103581619	3	0	3	89513	0.00335136	0	0.00335136
rs2439279	8	32466409	0	0	0	89516	0	0	0
rs2439302	8	32432369	0	0	0	89516	0	0	0
rs2439312	8	32412359	1	0	1	89515	0.00111712	0	0.00111712
rs2439322	8	32520472	0	0	0	89516	0	0	0
rs2439332	8	73588474	2	0	2	89514	0.00223424	0	0.00223424
rs2440649	8	80636509	0	0	0	89516	0	0	0
rs2441709	8	102142243	0	0	0	89516	0	0	0
rs2441796	8	105243586	2	1	1	89514	0.00223424	0.00111712	0.00111712
rs2441905	8	105211090	1	1	0	89515	0.00111712	0.00111712	0
rs2441921	8	105234363	2	1	1	89514	0.00223424	0.00111712	0.00111712
rs2442475	8	6356937	9	6	3	89507	0.0100541	0.00670271	0.00335136
rs2442513	8	6296550	13	7	6	89503	0.0145225	0.00781983	0.00670271
rs2442562	8	6458438	9	7	2	89507	0.0100541	0.00781983	0.00223424
rs2442571	8	6455787	9	7	2	89507	0.0100541	0.00781983	0.00223424
rs2442581	8	6445786	11	8	3	89505	0.0122883	0.00893695	0.00335136
rs2442589	8	6435402	11	7	4	89505	0.0122883	0.00781983	0.00446847
rs2442628	8	6371545	10	6	4	89506	0.0111712	0.00670271	0.00446847
rs2442756	8	100829138	1	1	0	89515	0.00111712	0.00111712	0
rs2443779	8	109046727	0	0	0	89516	0	0	0
rs2443782	8	109043781	0	0	0	89516	0	0	0
rs2445001	8	38466443	0	0	0	89516	0	0	0
rs2445606	8	128178647	1	0	1	89515	0.00111712	0	0.00111712
rs2445614	8	128212594	1	0	1	89515	0.00111712	0	0.00111712
rs2446120	8	87881132	9	8	1	89507	0.0100541	0.00893695	0.00111712
rs2446432	8	67118308	0	0	0	89516	0	0	0
rs2446614	8	21105345	112	110	2	89404	0.125117	0.122883	0.00223424
rs2446620	8	21124700	112	110	2	89404	0.125117	0.122883	0.00223424
rs2447175	8	120357114	10	1	9	89506	0.0111712	0.00111712	0.0100541
rs2447182	8	120353984	10	1	9	89506	0.0111712	0.00111712	0.0100541
rs2447232	8	107946720	0	0	0	89516	0	0	0
rs2447342	8	140611843	1	1	0	89515	0.00111712	0.00111712	0
rs2447372	8	140533774	0	0	0	89516	0	0	0
rs2447376	8	140534479	0	0	0	89516	0	0	0
rs2447562	8	140477913	1	0	1	89515	0.00111712	0	0.00111712
rs2449166	8	3463535	2	1	1	89514	0.00223424	0.00111712	0.00111712
rs2449173	8	3458866	2	1	1	89514	0.00223424	0.00111712	0.00111712
rs2449187	8	3445685	2	1	1	89514	0.00223424	0.00111712	0.00111712
rs2449215	8	3488338	2	1	1	89514	0.00223424	0.00111712	0.00111712
rs2449223	8	3482819	2	1	1	89514	0.00223424	0.00111712	0.00111712
rs2449332	8	22421086	1	0	1	89515	0.00111712	0	0.00111712
rs2449607	8	94201147	0	0	0	89516	0	0	0
rs2449817	8	3783762	75	18	57	89441	0.0837839	0.0201081	0.0636758
rs2450083	8	120063542	8	0	8	89508	0.00893695	0	0.00893695
rs2450153	8	52971672	2	0	2	89514	0.00223424	0	0.00223424
rs2450209	8	119400402	0	0	0	89516	0	0	0
rs2450318	8	119351842	0	0	0	89516	0	0	0
rs2450749	8	144434556	0	0	0	89516	0	0	0
rs2450772	8	144413416	0	0	0	89516	0	0	0
rs2451157	8	119079196	20	20	0	89496	0.0223424	0.0223424	0
rs2453446	8	88032231	3	2	1	89513	0.00335136	0.00223424	0.00111712
rs2454000	8	104135844	2	1	1	89514	0.00223424	0.00111712	0.00111712
rs2454016	8	104111910	2	1	1	89514	0.00223424	0.00111712	0.00111712
rs2454025	8	104116112	2	1	1	89514	0.00223424	0.00111712	0.00111712
rs2454517	8	6473758	9	6	3	89507	0.0100541	0.00670271	0.00335136
rs2454518	8	6464034	8	6	2	89508	0.00893695	0.00670271	0.00223424
rs2456449	8	128192981	1	0	1	89515	0.00111712	0	0.00111712
rs2457421	8	22767536	0	0	0	89516	0	0	0
rs2457440	8	22737670	0	0	0	89516	0	0	0
rs2458284	8	103963319	1	1	0	89515	0.00111712	0.00111712	0
rs2458286	8	103978699	1	1	0	89515	0.00111712	0.00111712	0
rs2458290	8	104062733	2	1	1	89514	0.00223424	0.00111712	0.00111712
rs2458413	8	105359432	1	0	1	89515	0.00111712	0	0.00111712
rs2460265	8	60431304	0	0	0	89516	0	0	0
rs2460365	8	12916186	9	3	6	89507	0.0100541	0.00335136	0.00670271
rs2460909	8	12842463	7	2	5	89509	0.00781983	0.00223424	0.00558559
rs2460968	8	119628230	0	0	0	89516	0	0	0
rs2461019	8	16648148	27	4	23	89489	0.0301622	0.00446847	0.0256937
rs2461429	8	93681178	0	0	0	89516	0	0	0
rs2464577	8	118218521	0	0	0	89516	0	0	0
rs2465403	8	120090827	8	0	8	89508	0.00893695	0	0.00893695
rs2466028	8	128200556	1	0	1	89515	0.00111712	0	0.00111712
rs2466035	8	128211229	1	0	1	89515	0.00111712	0	0.00111712
rs2466047	8	32516647	0	0	0	89516	0	0	0
rs2466048	8	32516055	0	0	0	89516	0	0	0
rs2466058	8	32507149	0	0	0	89516	0	0	0
rs2466174	8	17349013	6	1	5	89510	0.00670271	0.00111712	0.00558559
rs2466179	8	22863017	1	0	1	89515	0.00111712	0	0.00111712
rs2466206	8	22801913	0	0	0	89516	0	0	0
rs2466270	8	12860528	6	1	5	89510	0.00670271	0.00111712	0.00558559
rs2466290	8	118193200	0	0	0	89516	0	0	0
rs2466299	8	118183587	0	0	0	89516	0	0	0
rs2466732	8	4436656	21	5	16	89495	0.0234595	0.00558559	0.0178739
rs2466921	8	14585560	47	36	11	89469	0.0525046	0.0402163	0.0122883
rs2467182	8	140462221	4	0	4	89512	0.00446847	0	0.00446847
rs2467184	8	140452253	4	0	4	89512	0.00446847	0	0.00446847
rs2467212	8	85706462	5	0	5	89511	0.00558559	0	0.00558559
rs2467618	8	127339929	2	0	2	89514	0.00223424	0	0.00223424
rs2467681	8	25587782	182	182	0	89334	0.203316	0.203316	0
rs2467707	8	25541866	180	180	0	89336	0.201081	0.201081	0
rs2467711	8	25530111	167	167	0	89349	0.186559	0.186559	0
rs2467752	8	80596190	0	0	0	89516	0	0	0
rs2467762	8	80746904	0	0	0	89516	0	0	0
rs2467777	8	80691801	0	0	0	89516	0	0	0
rs2467778	8	80660497	0	0	0	89516	0	0	0
rs2467792	8	80588536	0	0	0	89516	0	0	0
rs2467938	8	144446285	0	0	0	89516	0	0	0
rs2468139	8	119113078	0	0	0	89516	0	0	0
rs2468178	8	120188522	8	0	8	89508	0.00893695	0	0.00893695
rs2468186	8	120200702	8	0	8	89508	0.00893695	0	0.00893695
rs2468677	8	140519517	0	0	0	89516	0	0	0
rs2468731	8	140482534	1	0	1	89515	0.00111712	0	0.00111712
rs2469300	8	67138453	0	0	0	89516	0	0	0
rs2469319	8	3474090	2	1	1	89514	0.00223424	0.00111712	0.00111712
rs2469338	8	3466917	2	1	1	89514	0.00223424	0.00111712	0.00111712
rs2469359	8	3451057	2	1	1	89514	0.00223424	0.00111712	0.00111712
rs2469385	8	3515449	2	1	1	89514	0.00223424	0.00111712	0.00111712
rs2469408	8	3505646	2	1	1	89514	0.00223424	0.00111712	0.00111712
rs2469495	8	133112960	0	0	0	89516	0	0	0
rs2469507	8	133124902	0	0	0	89516	0	0	0
rs2469517	8	133156438	0	0	0	89516	0	0	0
rs2469518	8	133156467	0	0	0	89516	0	0	0
rs2469649	8	101554696	4	1	3	89512	0.00446847	0.00111712	0.00335136
rs2469663	8	101610261	4	1	3	89512	0.00446847	0.00111712	0.00335136
rs2469665	8	101615462	4	1	3	89512	0.00446847	0.00111712	0.00335136
rs2469946	8	18652623	6	2	4	89510	0.00670271	0.00223424	0.00446847
rs2469997	8	120353267	10	1	9	89506	0.0111712	0.00111712	0.0100541
rs2470027	8	120365319	10	1	9	89506	0.0111712	0.00111712	0.0100541
rs2471083	8	140519341	0	0	0	89516	0	0	0
rs2471092	8	140622157	1	1	0	89515	0.00111712	0.00111712	0
rs2471096	8	140503539	1	0	1	89515	0.00111712	0	0.00111712
rs2472130	8	70001951	2	2	0	89514	0.00223424	0.00223424	0
rs2472553	8	27328511	0	0	0	89516	0	0	0
rs2494416	8	5866703	30	28	2	89486	0.0335136	0.0312793	0.00223424
rs2507777	8	101595878	4	1	3	89512	0.00446847	0.00111712	0.00335136
rs2507802	8	108270037	0	0	0	89516	0	0	0
rs2510811	8	107524687	1	1	0	89515	0.00111712	0.00111712	0
rs2510817	8	107486045	1	1	0	89515	0.00111712	0.00111712	0
rs2510831	8	107506132	1	1	0	89515	0.00111712	0.00111712	0
rs2511653	8	117621592	1	0	1	89515	0.00111712	0	0.00111712
rs2511662	8	103640433	5	0	5	89511	0.00558559	0	0.00558559
rs2511690	8	103729146	1	1	0	89515	0.00111712	0.00111712	0
rs2511692	8	103694272	1	1	0	89515	0.00111712	0.00111712	0
rs2511699	8	103711621	1	1	0	89515	0.00111712	0.00111712	0
rs2511703	8	103701096	1	1	0	89515	0.00111712	0.00111712	0
rs2511714	8	103578874	3	0	3	89513	0.00335136	0	0.00335136
rs2511718	8	103658945	5	0	5	89511	0.00558559	0	0.00558559
rs2513940	8	103735201	1	1	0	89515	0.00111712	0.00111712	0
rs2514591	8	119611476	0	0	0	89516	0	0	0
rs2514658	8	105337871	1	0	1	89515	0.00111712	0	0.00111712
rs2514668	8	105362656	1	0	1	89515	0.00111712	0	0.00111712
rs2514730	8	119146587	0	0	0	89516	0	0	0
rs2514731	8	119157032	0	0	0	89516	0	0	0
rs2514734	8	119194911	1	0	1	89515	0.00111712	0	0.00111712
rs2514759	8	119126897	0	0	0	89516	0	0	0
rs2514805	8	95167247	0	0	0	89516	0	0	0
rs2514830	8	109015798	0	0	0	89516	0	0	0
rs2514972	8	119250965	1	0	1	89515	0.00111712	0	0.00111712
rs2514975	8	119258208	1	0	1	89515	0.00111712	0	0.00111712
rs2514989	8	119432132	0	0	0	89516	0	0	0
rs2515011	8	119492578	0	0	0	89516	0	0	0
rs2515017	8	119499026	0	0	0	89516	0	0	0
rs2515048	8	119504361	0	0	0	89516	0	0	0
rs2515193	8	104036719	1	1	0	89515	0.00111712	0.00111712	0
rs2515462	8	6383599	11	7	4	89505	0.0122883	0.00781983	0.00446847
rs2515481	8	6390027	11	7	4	89505	0.0122883	0.00781983	0.00446847
rs2515521	8	6438242	11	7	4	89505	0.0122883	0.00781983	0.00446847
rs2515525	8	6440927	11	8	3	89505	0.0122883	0.00893695	0.00335136
rs2516280	8	128158455	1	0	1	89515	0.00111712	0	0.00111712
rs2517042	8	16975802	33	2	31	89483	0.0368649	0.00223424	0.0346307
rs2517050	8	16994927	32	1	31	89484	0.0357478	0.00111712	0.0346307
rs2517105	8	17325343	5	1	4	89511	0.00558559	0.00111712	0.00446847
rs2517149	8	17450424	10	2	8	89506	0.0111712	0.00223424	0.00893695
rs2517157	8	17453069	10	2	8	89506	0.0111712	0.00223424	0.00893695
rs2517169	8	17457429	9	2	7	89507	0.0100541	0.00223424	0.00781983
rs2517199	8	17465862	9	2	7	89507	0.0100541	0.00223424	0.00781983
rs2517237	8	17375959	7	1	6	89509	0.00781983	0.00111712	0.00670271
rs2517241	8	17383317	7	1	6	89509	0.00781983	0.00111712	0.00670271
rs2517252	8	17401878	5	1	4	89511	0.00558559	0.00111712	0.00446847
rs2517262	8	17434339	9	1	8	89507	0.0100541	0.00111712	0.00893695
rs2517334	8	17955876	12	5	7	89504	0.0134054	0.00558559	0.00781983
rs2517355	8	17995760	10	3	7	89506	0.0111712	0.00335136	0.00781983
rs2517388	8	37977732	0	0	0	89516	0	0	0
rs2527074	8	5509449	11	10	1	89505	0.0122883	0.0111712	0.00111712
rs2527090	8	5501489	30	29	1	89486	0.0335136	0.0323964	0.00111712
rs2527096	8	5491423	19	10	9	89497	0.0212253	0.0111712	0.0100541
rs2527142	8	5557082	21	20	1	89495	0.0234595	0.0223424	0.00111712
rs2527158	8	5538424	188	187	1	89328	0.210018	0.208901	0.00111712
rs2527162	8	5534734	187	186	1	89329	0.208901	0.207784	0.00111712
rs2527737	8	5392336	11	10	1	89505	0.0122883	0.0111712	0.00111712
rs2527760	8	5425042	12	11	1	89504	0.0134054	0.0122883	0.00111712
rs2541454	8	37286161	0	0	0	89516	0	0	0
rs2542419	8	129153280	1	0	1	89515	0.00111712	0	0.00111712
rs2542424	8	140632501	1	1	0	89515	0.00111712	0.00111712	0
rs2542436	8	140602616	1	1	0	89515	0.00111712	0.00111712	0
rs2542481	8	140668560	1	1	0	89515	0.00111712	0.00111712	0
rs2543062	8	39832025	0	0	0	89516	0	0	0
rs2543139	8	15585452	15	11	4	89501	0.0167568	0.0122883	0.00446847
rs2543601	8	30848776	0	0	0	89516	0	0	0
rs2546217	8	74169337	2	1	1	89514	0.00223424	0.00111712	0.00111712
rs2546237	8	74119111	2	1	1	89514	0.00223424	0.00111712	0.00111712
rs2551043	8	3189896	5	3	2	89511	0.00558559	0.00335136	0.00223424
rs2551698	8	30580577	0	0	0	89516	0	0	0
rs2551715	8	30546636	0	0	0	89516	0	0	0
rs2552109	8	3925805	68	10	58	89448	0.0759641	0.0111712	0.0647929
rs2552266	8	6015416	30	28	2	89486	0.0335136	0.0312793	0.00223424
rs2552270	8	6028906	61	59	2	89455	0.0681442	0.06591	0.00223424
rs2552277	8	6020919	27	25	2	89489	0.0301622	0.027928	0.00223424
rs2553244	8	31042409	2	1	1	89514	0.00223424	0.00111712	0.00111712
rs2553658	8	68662662	1	0	1	89515	0.00111712	0	0.00111712
rs2553661	8	68659183	1	0	1	89515	0.00111712	0	0.00111712
rs2553713	8	75565803	8	8	0	89508	0.00893695	0.00893695	0
rs2554465	8	52917469	2	0	2	89514	0.00223424	0	0.00223424
rs2554509	8	3811284	64	7	57	89452	0.0714956	0.00781983	0.0636758
rs2554510	8	3843797	60	2	58	89456	0.0670271	0.00223424	0.0647929
rs2554511	8	3810514	64	7	57	89452	0.0714956	0.00781983	0.0636758
rs2554545	8	3909072	66	8	58	89450	0.0737298	0.00893695	0.0647929
rs2554698	8	3921791	68	10	58	89448	0.0759641	0.0111712	0.0647929
rs2554704	8	3920312	68	10	58	89448	0.0759641	0.0111712	0.0647929
rs2554711	8	3832939	60	3	57	89456	0.0670271	0.00335136	0.0636758
rs2554728	8	3842999	60	2	58	89456	0.0670271	0.00223424	0.0647929
rs2555575	8	67375519	1	1	0	89515	0.00111712	0.00111712	0
rs2555619	8	18763357	8	2	6	89508	0.00893695	0.00223424	0.00670271
rs2555718	8	125939953	2	1	1	89514	0.00223424	0.00111712	0.00111712
rs2555721	8	125951673	3	1	2	89513	0.00335136	0.00111712	0.00223424
rs2565045	8	27330813	0	0	0	89516	0	0	0
rs2565061	8	27324844	0	0	0	89516	0	0	0
rs2565085	8	40373509	0	0	0	89516	0	0	0
rs2565116	8	40267939	1	0	1	89515	0.00111712	0	0.00111712
rs2570151	8	75808830	8	7	1	89508	0.00893695	0.00781983	0.00111712
rs2570163	8	75829687	7	7	0	89509	0.00781983	0.00781983	0
rs2570665	8	6031822	60	58	2	89456	0.0670271	0.0647929	0.00223424
rs2572375	8	11217455	2	0	2	89514	0.00223424	0	0.00223424
rs2572386	8	11236975	4	0	4	89512	0.00446847	0	0.00446847
rs2572886	8	143903155	1	0	1	89515	0.00111712	0	0.00111712
rs2575018	8	31306433	0	0	0	89516	0	0	0
rs2575034	8	31204059	0	0	0	89516	0	0	0
rs2575050	8	31264991	0	0	0	89516	0	0	0
rs2575700	8	104367673	3	2	1	89513	0.00335136	0.00223424	0.00111712
rs2577898	8	65351833	0	0	0	89516	0	0	0
rs2579880	8	35328477	9	0	9	89507	0.0100541	0	0.0100541
rs2579897	8	35424457	8	0	8	89508	0.00893695	0	0.00893695
rs2579899	8	35424695	8	0	8	89508	0.00893695	0	0.00893695
rs2581540	8	82467443	1	1	0	89515	0.00111712	0.00111712	0
rs2581570	8	2120055	29	10	19	89487	0.0323964	0.0111712	0.0212253
rs2581578	8	2123694	29	10	19	89487	0.0323964	0.0111712	0.0212253
rs2581583	8	2124987	29	10	19	89487	0.0323964	0.0111712	0.0212253
rs2581600	8	2132549	99	80	19	89417	0.110595	0.0893695	0.0212253
rs2581739	8	79743985	1	0	1	89515	0.00111712	0	0.00111712
rs2582394	8	57400489	0	0	0	89516	0	0	0
rs2582454	8	137817574	1146	1145	1	88370	1.28022	1.2791	0.00111712
rs2582457	8	137807081	1147	1146	1	88369	1.28134	1.28022	0.00111712
rs2582635	8	53376653	11	1	10	89505	0.0122883	0.00111712	0.0111712
rs2583086	8	70380084	2	1	1	89514	0.00223424	0.00111712	0.00111712
rs2583106	8	13163596	7	1	6	89509	0.00781983	0.00111712	0.00670271
rs2583680	8	20695239	3	0	3	89513	0.00335136	0	0.00335136
rs2584	8	6303025	10	6	4	89506	0.0111712	0.00670271	0.00446847
rs2584220	8	3184397	5	3	2	89511	0.00558559	0.00335136	0.00223424
rs2584226	8	3206718	6	3	3	89510	0.00670271	0.00335136	0.00335136
rs2584363	8	108158383	0	0	0	89516	0	0	0
rs2585126	8	143859181	1	0	1	89515	0.00111712	0	0.00111712
rs2585462	8	26329516	0	0	0	89516	0	0	0
rs2587559	8	72989828	3	3	0	89513	0.00335136	0.00335136	0
rs2588049	8	54056834	13	12	1	89503	0.0145225	0.0134054	0.00111712
rs2588139	8	17455860	10	2	8	89506	0.0111712	0.00223424	0.00893695
rs2588173	8	17421279	6	1	5	89510	0.00670271	0.00111712	0.00558559
rs2588240	8	17330523	6	1	5	89510	0.00670271	0.00111712	0.00558559
rs2588250	8	17416647	9	1	8	89507	0.0100541	0.00111712	0.00893695
rs2589344	8	35397152	9	0	9	89507	0.0100541	0	0.0100541
rs2589894	8	40517876	3	0	3	89513	0.00335136	0	0.00335136
rs2590667	8	125957082	3	1	2	89513	0.00335136	0.00111712	0.00223424
rs2591002	8	69347872	0	0	0	89516	0	0	0
rs2594792	8	55222654	0	0	0	89516	0	0	0
rs2596577	8	15748902	23	15	8	89493	0.0256937	0.0167568	0.00893695
rs2597334	8	133426618	0	0	0	89516	0	0	0
rs2597418	8	20625484	1	0	1	89515	0.00111712	0	0.00111712
rs259853	8	3033528	2	1	1	89514	0.00223424	0.00111712	0.00111712
rs259858	8	3037787	1	1	0	89515	0.00111712	0.00111712	0
rs259866	8	3074711	1	1	0	89515	0.00111712	0.00111712	0
rs259867	8	3074912	1	1	0	89515	0.00111712	0.00111712	0
rs2599528	8	102109143	0	0	0	89516	0	0	0
rs2599644	8	40489691	3	0	3	89513	0.00335136	0	0.00335136
rs2599656	8	40499961	3	0	3	89513	0.00335136	0	0.00335136
rs2599675	8	40411787	0	0	0	89516	0	0	0
rs2600511	8	1049291	11	5	6	89505	0.0122883	0.00558559	0.00670271
rs2604132	8	2777552	6	2	4	89510	0.00670271	0.00223424	0.00446847
rs2604366	8	15615954	16	12	4	89500	0.0178739	0.0134054	0.00446847
rs2604368	8	15582302	10	6	4	89506	0.0111712	0.00670271	0.00446847
rs2604382	8	15656062	19	13	6	89497	0.0212253	0.0145225	0.00670271
rs2605867	8	74115879	2	1	1	89514	0.00223424	0.00111712	0.00111712
rs2607106	8	92578051	3	0	3	89513	0.00335136	0	0.00335136
rs2607605	8	24644749	4	1	3	89512	0.00446847	0.00111712	0.00335136
rs2607611	8	24606874	4	2	2	89512	0.00446847	0.00223424	0.00223424
rs2608040	8	129150936	1	0	1	89515	0.00111712	0	0.00111712
rs2610038	8	57442761	0	0	0	89516	0	0	0
rs2610947	8	21138982	29	27	2	89487	0.0323964	0.0301622	0.00223424
rs2610983	8	21176295	4	2	2	89512	0.00446847	0.00223424	0.00223424
rs2611357	8	61007109	1	0	1	89515	0.00111712	0	0.00111712
rs2611366	8	61032228	1	0	1	89515	0.00111712	0	0.00111712
rs2611367	8	61036683	1	0	1	89515	0.00111712	0	0.00111712
rs2611370	8	61050211	1	0	1	89515	0.00111712	0	0.00111712
rs2612595	8	65362019	0	0	0	89516	0	0	0
rs2613713	8	21026005	26	25	1	89490	0.0290451	0.027928	0.00111712
rs2614038	8	28120577	0	0	0	89516	0	0	0
rs2614049	8	28146055	0	0	0	89516	0	0	0
rs2614054	8	28151129	0	0	0	89516	0	0	0
rs2614071	8	28165985	1	1	0	89515	0.00111712	0.00111712	0
rs2614072	8	28166289	1	1	0	89515	0.00111712	0.00111712	0
rs2614733	8	140970457	0	0	0	89516	0	0	0
rs2615379	8	140651515	1	1	0	89515	0.00111712	0.00111712	0
rs2615413	8	140590799	0	0	0	89516	0	0	0
rs2616175	8	20594439	1	0	1	89515	0.00111712	0	0.00111712
rs2616191	8	20669205	2	0	2	89514	0.00223424	0	0.00223424
rs2616215	8	20612195	1	0	1	89515	0.00111712	0	0.00111712
rs2616217	8	20613337	1	0	1	89515	0.00111712	0	0.00111712
rs2616488	8	89083979	0	0	0	89516	0	0	0
rs2616972	8	4476870	20	4	16	89496	0.0223424	0.00446847	0.0178739
rs2616979	8	4478439	20	4	16	89496	0.0223424	0.00446847	0.0178739
rs2617019	8	4527398	23	10	13	89493	0.0256937	0.0111712	0.0145225
rs2617021	8	4523667	15	2	13	89501	0.0167568	0.00223424	0.0145225
rs2617042	8	4504591	18	2	16	89498	0.0201081	0.00223424	0.0178739
rs2617049	8	4568613	35	22	13	89481	0.0390992	0.0245766	0.0145225
rs2617076	8	4445174	21	5	16	89495	0.0234595	0.00558559	0.0178739
rs2617103	8	4464244	20	4	16	89496	0.0223424	0.00446847	0.0178739
rs2618121	8	93637168	0	0	0	89516	0	0	0
rs2618131	8	93592320	0	0	0	89516	0	0	0
rs2618476	8	11352541	2	0	2	89514	0.00223424	0	0.00223424
rs2618479	8	11355821	2	0	2	89514	0.00223424	0	0.00223424
rs2618806	8	2124151	29	10	19	89487	0.0323964	0.0111712	0.0212253
rs2620636	8	145778128	2	2	0	89514	0.00223424	0.00223424	0
rs2622554	8	56290516	0	0	0	89516	0	0	0
rs2622590	8	56358274	0	0	0	89516	0	0	0
rs2622636	8	106507619	0	0	0	89516	0	0	0
rs2622637	8	106505971	0	0	0	89516	0	0	0
rs2623025	8	81956086	0	0	0	89516	0	0	0
rs2623590	8	3554783	1	0	1	89515	0.00111712	0	0.00111712
rs2623630	8	3518993	2	1	1	89514	0.00223424	0.00111712	0.00111712
rs2623668	8	3644685	84	38	46	89432	0.093838	0.0424505	0.0513875
rs2623745	8	3586074	36	1	35	89480	0.0402163	0.00111712	0.0390992
rs2623812	8	68708780	1	0	1	89515	0.00111712	0	0.00111712
rs2623843	8	68639781	1	0	1	89515	0.00111712	0	0.00111712
rs2624087	8	3520871	2	1	1	89514	0.00223424	0.00111712	0.00111712
rs2624100	8	3531913	1	0	1	89515	0.00111712	0	0.00111712
rs2624109	8	3517692	2	1	1	89514	0.00223424	0.00111712	0.00111712
rs2626326	8	87146973	5	0	5	89511	0.00558559	0	0.00558559
rs2627290	8	2734052	7	3	4	89509	0.00781983	0.00335136	0.00446847
rs2627378	8	3847756	60	2	58	89456	0.0670271	0.00223424	0.0647929
rs2627449	8	3829195	60	3	57	89456	0.0670271	0.00335136	0.0636758
rs2627451	8	3828692	60	3	57	89456	0.0670271	0.00335136	0.0636758
rs2627525	8	3797879	63	6	57	89453	0.0703785	0.00670271	0.0636758
rs2628289	8	15916389	29	12	17	89487	0.0323964	0.0134054	0.018991
rs2631864	8	21112084	112	110	2	89404	0.125117	0.122883	0.00223424
rs2631874	8	21038301	31	29	2	89485	0.0346307	0.0323964	0.00223424
rs2631886	8	21187297	3	2	1	89513	0.00335136	0.00223424	0.00111712
rs2631889	8	21164751	4	2	2	89512	0.00446847	0.00223424	0.00223424
rs263237	8	131812899	3	0	3	89513	0.00335136	0	0.00335136
rs263250	8	131821169	3	0	3	89513	0.00335136	0	0.00335136
rs263252	8	131823126	3	0	3	89513	0.00335136	0	0.00335136
rs263257	8	131854234	3	0	3	89513	0.00335136	0	0.00335136
rs2632837	8	18675150	7	2	5	89509	0.00781983	0.00223424	0.00558559
rs2632838	8	18674816	7	2	5	89509	0.00781983	0.00223424	0.00558559
rs263331	8	5577152	145	144	1	89371	0.161982	0.160865	0.00111712
rs263336	8	5573697	145	144	1	89371	0.161982	0.160865	0.00111712
rs2634431	8	18432308	5	2	3	89511	0.00558559	0.00223424	0.00335136
rs2634439	8	18424969	5	2	3	89511	0.00558559	0.00223424	0.00335136
rs2634449	8	18444450	4	2	2	89512	0.00446847	0.00223424	0.00223424
rs2634500	8	59665775	0	0	0	89516	0	0	0
rs2634502	8	59668157	0	0	0	89516	0	0	0
rs2634523	8	59684180	0	0	0	89516	0	0	0
rs2637819	8	29207872	0	0	0	89516	0	0	0
rs2637824	8	29277652	0	0	0	89516	0	0	0
rs2639899	8	71919462	0	0	0	89516	0	0	0
rs2639919	8	71875128	0	0	0	89516	0	0	0
rs264	8	19813180	2	0	2	89514	0.00223424	0	0.00223424
rs2643261	8	34089670	10	2	8	89506	0.0111712	0.00223424	0.00893695
rs2643270	8	34102353	10	2	8	89506	0.0111712	0.00223424	0.00893695
rs2643880	8	137524781	0	0	0	89516	0	0	0
rs2645427	8	11682566	1	0	1	89515	0.00111712	0	0.00111712
rs2645453	8	11622001	1	0	1	89515	0.00111712	0	0.00111712
rs2648829	8	129147911	1	0	1	89515	0.00111712	0	0.00111712
rs2648840	8	129163424	1	0	1	89515	0.00111712	0	0.00111712
rs2648850	8	129184165	1	0	1	89515	0.00111712	0	0.00111712
rs2648868	8	129064808	1	0	1	89515	0.00111712	0	0.00111712
rs2648871	8	129068759	1	0	1	89515	0.00111712	0	0.00111712
rs2648896	8	129100433	1	0	1	89515	0.00111712	0	0.00111712
rs2648902	8	129107045	1	0	1	89515	0.00111712	0	0.00111712
rs2653414	8	17726069	10	5	5	89506	0.0111712	0.00558559	0.00558559
rs2656117	8	122259282	10	0	10	89506	0.0111712	0	0.0111712
rs2656237	8	55218202	0	0	0	89516	0	0	0
rs2656280	8	4115410	70	10	60	89446	0.0781983	0.0111712	0.0670271
rs2657191	8	92629886	3	0	3	89513	0.00335136	0	0.00335136
rs2658917	8	56347498	0	0	0	89516	0	0	0
rs2664369	8	89049531	0	0	0	89516	0	0	0
rs2665926	8	140973610	0	0	0	89516	0	0	0
rs2665943	8	140981331	0	0	0	89516	0	0	0
rs2665945	8	140954213	0	0	0	89516	0	0	0
rs2666163	8	25142069	3	0	3	89513	0.00335136	0	0.00335136
rs2668096	8	138912997	11	2	9	89505	0.0122883	0.00223424	0.0100541
rs2668100	8	138915665	11	2	9	89505	0.0122883	0.00223424	0.0100541
rs2668880	8	103956525	1	1	0	89515	0.00111712	0.00111712	0
rs2669429	8	105463690	1	0	1	89515	0.00111712	0	0.00111712
rs2669441	8	105385657	1	0	1	89515	0.00111712	0	0.00111712
rs2670031	8	57498533	0	0	0	89516	0	0	0
rs2670040	8	57480837	0	0	0	89516	0	0	0
rs2672280	8	19054232	22	4	18	89494	0.0245766	0.00446847	0.0201081
rs2673567	8	133397127	0	0	0	89516	0	0	0
rs2673570	8	133507104	0	0	0	89516	0	0	0
rs2673571	8	133506801	0	0	0	89516	0	0	0
rs2673575	8	133528293	0	0	0	89516	0	0	0
rs2673587	8	133472270	1	1	0	89515	0.00111712	0.00111712	0
rs2673593	8	133444342	1	1	0	89515	0.00111712	0.00111712	0
rs267606739	8	87680283	1	0	1	89515	0.00111712	0	0.00111712
rs267607008	8	30922478	3	2	1	89513	0.00335136	0.00223424	0.00111712
rs267607083	8	55372085	0	0	0	89516	0	0	0
rs267607114	8	94805484	0	0	0	89516	0	0	0
rs267607115	8	94807731	0	0	0	89516	0	0	0
rs267607119	8	94821126	0	0	0	89516	0	0	0
rs2676431	8	33276607	13	12	1	89503	0.0145225	0.0134054	0.00111712
rs2676434	8	33275793	13	12	1	89503	0.0145225	0.0134054	0.00111712
rs2676456	8	128035165	1	0	1	89515	0.00111712	0	0.00111712
rs2676652	8	69300002	0	0	0	89516	0	0	0
rs268	8	19813529	2	0	2	89514	0.00223424	0	0.00223424
rs2680899	8	59522034	0	0	0	89516	0	0	0
rs2680903	8	59512334	0	0	0	89516	0	0	0
rs2681536	8	61085525	1	0	1	89515	0.00111712	0	0.00111712
rs2681539	8	61064522	1	0	1	89515	0.00111712	0	0.00111712
rs2681553	8	61035873	1	0	1	89515	0.00111712	0	0.00111712
rs2681564	8	60969930	2	1	1	89514	0.00223424	0.00111712	0.00111712
rs2681599	8	31297286	0	0	0	89516	0	0	0
rs2683281	8	19129570	21	3	18	89495	0.0234595	0.00335136	0.0201081
rs2683329	8	19094256	22	4	18	89494	0.0245766	0.00446847	0.0201081
rs268335	8	15075310	14	6	8	89502	0.0156397	0.00670271	0.00893695
rs268348	8	15045555	12	4	8	89504	0.0134054	0.00446847	0.00893695
rs268428	8	14996912	13	5	8	89503	0.0145225	0.00558559	0.00893695
rs2684456	8	20804255	5	0	5	89511	0.00558559	0	0.00558559
rs2685413	8	27810577	1	0	1	89515	0.00111712	0	0.00111712
rs268575	8	71470974	0	0	0	89516	0	0	0
rs2687558	8	34711699	10	1	9	89506	0.0111712	0.00111712	0.0100541
rs2687809	8	133981505	0	0	0	89516	0	0	0
rs2687837	8	134056899	0	0	0	89516	0	0	0
rs2688289	8	3740575	66	13	53	89450	0.0737298	0.0145225	0.0592073
rs2688293	8	3806827	63	6	57	89453	0.0703785	0.00670271	0.0636758
rs2688325	8	3767210	72	18	54	89444	0.0804325	0.0201081	0.0603244
rs2688353	8	3829247	60	3	57	89456	0.0670271	0.00335136	0.0636758
rs2688392	8	3841168	60	2	58	89456	0.0670271	0.00223424	0.0647929
rs268926	8	52929150	2	0	2	89514	0.00223424	0	0.00223424
rs2693430	8	59725048	0	0	0	89516	0	0	0
rs2693793	8	4421304	21	5	16	89495	0.0234595	0.00558559	0.0178739
rs2697674	8	90931334	1	0	1	89515	0.00111712	0	0.00111712
rs270063	8	3286487	4	3	1	89512	0.00446847	0.00335136	0.00111712
rs270074	8	3281550	4	3	1	89512	0.00446847	0.00335136	0.00111712
rs270089	8	3275113	4	3	1	89512	0.00446847	0.00335136	0.00111712
rs2701910	8	1001246	9	5	4	89507	0.0100541	0.00558559	0.00446847
rs2701911	8	1000715	9	5	4	89507	0.0100541	0.00558559	0.00446847
rs2701924	8	940177	4	1	3	89512	0.00446847	0.00111712	0.00335136
rs2701955	8	1050412	11	5	6	89505	0.0122883	0.00558559	0.00670271
rs2701956	8	1049237	11	5	6	89505	0.0122883	0.00558559	0.00670271
rs2701959	8	1046366	11	5	6	89505	0.0122883	0.00558559	0.00670271
rs2702833	8	6725056	7	4	3	89509	0.00781983	0.00446847	0.00335136
rs2702842	8	6721402	7	4	3	89509	0.00781983	0.00446847	0.00335136
rs2702879	8	6806214	8	4	4	89508	0.00893695	0.00446847	0.00446847
rs2702895	8	6766184	11	5	6	89505	0.0122883	0.00558559	0.00670271
rs2702971	8	134064375	0	0	0	89516	0	0	0
rs2703251	8	5768423	90	88	2	89426	0.100541	0.0983064	0.00223424
rs2703253	8	5769919	90	88	2	89426	0.100541	0.0983064	0.00223424
rs2703291	8	5804547	71	68	3	89445	0.0793154	0.0759641	0.00335136
rs2703304	8	5810703	73	70	3	89443	0.0815497	0.0781983	0.00335136
rs2703871	8	36380480	0	0	0	89516	0	0	0
rs2704026	8	70376078	2	1	1	89514	0.00223424	0.00111712	0.00111712
rs2704035	8	70404947	2	1	1	89514	0.00223424	0.00111712	0.00111712
rs2704036	8	70406426	2	1	1	89514	0.00223424	0.00111712	0.00111712
rs2704072	8	26085097	0	0	0	89516	0	0	0
rs2705062	8	17419299	6	1	5	89510	0.00670271	0.00111712	0.00558559
rs2705066	8	17452964	10	2	8	89506	0.0111712	0.00223424	0.00893695
rs2705069	8	17340758	6	1	5	89510	0.00670271	0.00111712	0.00558559
rs2705083	8	17388446	6	1	5	89510	0.00670271	0.00111712	0.00558559
rs2705084	8	17386831	6	1	5	89510	0.00670271	0.00111712	0.00558559
rs2705181	8	17022628	27	1	26	89489	0.0301622	0.00111712	0.0290451
rs2705204	8	17018849	27	1	26	89489	0.0301622	0.00111712	0.0290451
rs2705254	8	118276821	0	0	0	89516	0	0	0
rs2709621	8	25165730	3	0	3	89513	0.00335136	0	0.00335136
rs2712777	8	24487211	3	1	2	89513	0.00335136	0.00111712	0.00223424
rs2717188	8	112548351	4	2	2	89512	0.00446847	0.00223424	0.00223424
rs2717540	8	79622363	2	0	2	89514	0.00223424	0	0.00223424
rs2717556	8	143844251	1	0	1	89515	0.00111712	0	0.00111712
rs2717611	8	143879927	1	0	1	89515	0.00111712	0	0.00111712
rs2717763	8	18463969	4	2	2	89512	0.00446847	0.00223424	0.00223424
rs2719008	8	67383784	1	1	0	89515	0.00111712	0.00111712	0
rs2719214	8	130430340	16	0	16	89500	0.0178739	0	0.0178739
rs2719236	8	56924362	0	0	0	89516	0	0	0
rs2719364	8	55258998	0	0	0	89516	0	0	0
rs2719387	8	55204823	1	0	1	89515	0.00111712	0	0.00111712
rs2720498	8	17391277	5	1	4	89511	0.00558559	0.00111712	0.00446847
rs2720540	8	17360318	7	1	6	89509	0.00781983	0.00111712	0.00670271
rs2720606	8	15751090	23	15	8	89493	0.0256937	0.0167568	0.00893695
rs2720644	8	15716896	28	14	14	89488	0.0312793	0.0156397	0.0156397
rs2720660	8	129061242	1	0	1	89515	0.00111712	0	0.00111712
rs2720667	8	129083584	1	0	1	89515	0.00111712	0	0.00111712
rs2720680	8	129115217	1	0	1	89515	0.00111712	0	0.00111712
rs2720723	8	24628464	3	1	2	89513	0.00335136	0.00111712	0.00223424
rs2720790	8	3572855	2	1	1	89514	0.00223424	0.00111712	0.00111712
rs2720872	8	3657933	80	35	45	89436	0.0893695	0.0390992	0.0502703
rs2721133	8	128928618	8	0	8	89508	0.00893695	0	0.00893695
rs2721207	8	15656696	19	13	6	89497	0.0212253	0.0145225	0.00670271
rs2721216	8	15587568	15	11	4	89501	0.0167568	0.0122883	0.00446847
rs2721220	8	15594047	16	12	4	89500	0.0178739	0.0134054	0.00446847
rs2721243	8	15658330	19	13	6	89497	0.0212253	0.0145225	0.00670271
rs2721266	8	2753127	8	3	5	89508	0.00893695	0.00335136	0.00558559
rs2721875	8	133528045	0	0	0	89516	0	0	0
rs2721905	8	133458487	1	1	0	89515	0.00111712	0.00111712	0
rs2721939	8	116635942	0	0	0	89516	0	0	0
rs2722486	8	146069645	2	0	2	89514	0.00223424	0	0.00223424
rs2722910	8	28168886	1	1	0	89515	0.00111712	0.00111712	0
rs2722924	8	28131298	0	0	0	89516	0	0	0
rs2722937	8	28147240	0	0	0	89516	0	0	0
rs2725024	8	4442963	21	5	16	89495	0.0234595	0.00558559	0.0178739
rs2725047	8	4468542	20	4	16	89496	0.0223424	0.00446847	0.0178739
rs2725092	8	70405148	2	1	1	89514	0.00223424	0.00111712	0.00111712
rs2725295	8	86270595	4	0	4	89512	0.00446847	0	0.00446847
rs2725340	8	30904936	2	2	0	89514	0.00223424	0.00223424	0
rs2725664	8	5452537	20	11	9	89496	0.0223424	0.0122883	0.0100541
rs2725685	8	5491721	19	10	9	89497	0.0212253	0.0111712	0.0100541
rs2725729	8	5581059	146	145	1	89370	0.163099	0.161982	0.00111712
rs2725879	8	125964505	3	1	2	89513	0.00335136	0.00111712	0.00223424
rs2726566	8	59660276	0	0	0	89516	0	0	0
rs2726588	8	59703143	0	0	0	89516	0	0	0
rs2726594	8	59710184	0	0	0	89516	0	0	0
rs2726596	8	59710386	0	0	0	89516	0	0	0
rs2726600	8	59720604	0	0	0	89516	0	0	0
rs2726930	8	27828280	1	0	1	89515	0.00111712	0	0.00111712
rs2726959	8	27749344	1	0	1	89515	0.00111712	0	0.00111712
rs2726961	8	27853359	1	0	1	89515	0.00111712	0	0.00111712
rs2727239	8	146049915	2	0	2	89514	0.00223424	0	0.00223424
rs2728455	8	77765865	0	0	0	89516	0	0	0
rs2728918	8	53842413	10	0	10	89506	0.0111712	0	0.0111712
rs2729484	8	39812080	0	0	0	89516	0	0	0
rs2732014	8	75792274	8	7	1	89508	0.00893695	0.00781983	0.00111712
rs2732017	8	75765318	9	7	2	89507	0.0100541	0.00781983	0.00223424
rs2732286	8	33304557	2	1	1	89514	0.00223424	0.00111712	0.00111712
rs2732301	8	33316513	3	2	1	89513	0.00335136	0.00223424	0.00111712
rs2732962	8	5503113	30	29	1	89486	0.0335136	0.0323964	0.00111712
rs2733032	8	5477083	19	10	9	89497	0.0212253	0.0111712	0.0100541
rs2733081	8	5491128	19	10	9	89497	0.0212253	0.0111712	0.0100541
rs2733084	8	5493312	19	10	9	89497	0.0212253	0.0111712	0.0100541
rs2733711	8	77769819	0	0	0	89516	0	0	0
rs2733735	8	77749820	0	0	0	89516	0	0	0
rs2735974	8	127457081	1	0	1	89515	0.00111712	0	0.00111712
rs2735996	8	127438183	1	0	1	89515	0.00111712	0	0.00111712
rs2736003	8	15706243	21	13	8	89495	0.0234595	0.0145225	0.00893695
rs2736043	8	15713330	27	13	14	89489	0.0301622	0.0145225	0.0156397
rs2736065	8	15709973	25	13	12	89491	0.027928	0.0145225	0.0134054
rs2736280	8	11223022	2	0	2	89514	0.00223424	0	0.00223424
rs2736314	8	11089238	2	1	1	89514	0.00223424	0.00111712	0.00111712
rs2736326	8	11328835	2	0	2	89514	0.00223424	0	0.00223424
rs2736337	8	11341880	2	0	2	89514	0.00223424	0	0.00223424
rs2736340	8	11343973	2	0	2	89514	0.00223424	0	0.00223424
rs2736379	8	11125262	3	1	2	89513	0.00335136	0.00111712	0.00223424
rs2736862	8	134428243	37	0	37	89479	0.0413334	0	0.0413334
rs2737247	8	116660365	0	0	0	89516	0	0	0
rs2737250	8	116661874	0	0	0	89516	0	0	0
rs2737363	8	31046888	2	1	1	89514	0.00223424	0.00111712	0.00111712
rs2737429	8	134487723	0	0	0	89516	0	0	0
rs2738048	8	6822785	8	4	4	89508	0.00893695	0.00446847	0.00446847
rs2738050	8	6721326	7	4	3	89509	0.00781983	0.00446847	0.00335136
rs2738078	8	6817024	8	4	4	89508	0.00893695	0.00446847	0.00446847
rs2738110	8	6829137	8	4	4	89508	0.00893695	0.00446847	0.00446847
rs2738137	8	6763284	11	5	6	89505	0.0122883	0.00558559	0.00670271
rs2738169	8	6742558	8	5	3	89508	0.00893695	0.00558559	0.00335136
rs2739024	8	133759051	0	0	0	89516	0	0	0
rs2739670	8	17963706	11	5	6	89505	0.0122883	0.00558559	0.00670271
rs2739679	8	17982155	11	4	7	89505	0.0122883	0.00446847	0.00781983
rs2740825	8	3819733	60	3	57	89456	0.0670271	0.00335136	0.0636758
rs2740861	8	3809681	64	7	57	89452	0.0714956	0.00781983	0.0636758
rs2740865	8	3807943	63	6	57	89453	0.0703785	0.00670271	0.0636758
rs2740873	8	3921821	68	10	58	89448	0.0759641	0.0111712	0.0647929
rs2740878	8	3918118	68	10	58	89448	0.0759641	0.0111712	0.0647929
rs2740895	8	3905812	64	6	58	89452	0.0714956	0.00670271	0.0647929
rs2740902	8	3902552	64	6	58	89452	0.0714956	0.00670271	0.0647929
rs2741065	8	6760360	11	5	6	89505	0.0122883	0.00558559	0.00670271
rs2741075	8	6763797	11	5	6	89505	0.0122883	0.00558559	0.00670271
rs2741090	8	6688767	4	3	1	89512	0.00446847	0.00335136	0.00111712
rs2741091	8	6689263	5	3	2	89511	0.00558559	0.00335136	0.00223424
rs2741098	8	6690276	5	3	2	89511	0.00558559	0.00335136	0.00223424
rs2741126	8	6731280	7	4	3	89509	0.00781983	0.00446847	0.00335136
rs2741142	8	6739730	8	5	3	89508	0.00893695	0.00558559	0.00335136
rs2741194	8	134062331	0	0	0	89516	0	0	0
rs2741200	8	134071833	0	0	0	89516	0	0	0
rs2741335	8	27337791	0	0	0	89516	0	0	0
rs2741342	8	27330096	0	0	0	89516	0	0	0
rs2741348	8	27420782	0	0	0	89516	0	0	0
rs2741658	8	6811559	8	4	4	89508	0.00893695	0.00446847	0.00446847
rs2741669	8	6802073	9	4	5	89507	0.0100541	0.00446847	0.00558559
rs2741674	8	6797712	9	4	5	89507	0.0100541	0.00446847	0.00558559
rs2741689	8	6784256	11	5	6	89505	0.0122883	0.00558559	0.00670271
rs2741699	8	6775554	11	5	6	89505	0.0122883	0.00558559	0.00670271
rs2741702	8	6774720	11	5	6	89505	0.0122883	0.00558559	0.00670271
rs2748414	8	142515399	1	0	1	89515	0.00111712	0	0.00111712
rs2748416	8	142490120	1	0	1	89515	0.00111712	0	0.00111712
rs2748423	8	142507908	1	0	1	89515	0.00111712	0	0.00111712
rs276643	8	73129066	6	3	3	89510	0.00670271	0.00335136	0.00335136
rs277	8	19814403	2	0	2	89514	0.00223424	0	0.00223424
rs277026	8	132590744	0	0	0	89516	0	0	0
rs277035	8	132619698	0	0	0	89516	0	0	0
rs277040	8	132620944	0	0	0	89516	0	0	0
rs277047	8	132627248	0	0	0	89516	0	0	0
rs277776	8	94355021	0	0	0	89516	0	0	0
rs278536	8	94260987	0	0	0	89516	0	0	0
rs278541	8	94222945	0	0	0	89516	0	0	0
rs278587	8	94195920	0	0	0	89516	0	0	0
rs278894	8	88986749	0	0	0	89516	0	0	0
rs279464	8	94084410	0	0	0	89516	0	0	0
rs279479	8	94110848	0	0	0	89516	0	0	0
rs2816456	8	5848670	29	26	3	89487	0.0323964	0.0290451	0.00335136
rs2816511	8	5773401	90	88	2	89426	0.100541	0.0983064	0.00223424
rs2816522	8	5782377	70	67	3	89446	0.0781983	0.074847	0.00335136
rs281721	8	108623345	0	0	0	89516	0	0	0
rs28368589	8	142248944	3	0	3	89513	0.00335136	0	0.00335136
rs28369315	8	75561404	8	8	0	89508	0.00893695	0.00893695	0
rs28371141	8	52033677	26	0	26	89490	0.0290451	0	0.0290451
rs283721	8	128310493	1	0	1	89515	0.00111712	0	0.00111712
rs283734	8	128270368	1	0	1	89515	0.00111712	0	0.00111712
rs28377209	8	138630110	2	1	1	89514	0.00223424	0.00111712	0.00111712
rs28380641	8	5372378	11	10	1	89505	0.0122883	0.0111712	0.00111712
rs28380684	8	121769664	13	0	13	89503	0.0145225	0	0.0145225
rs28385408	8	18292442	4	1	3	89512	0.00446847	0.00111712	0.00335136
rs28385552	8	91431753	2	1	1	89514	0.00223424	0.00111712	0.00111712
rs28391082	8	131505995	2	0	2	89514	0.00223424	0	0.00223424
rs28391451	8	68798806	1	0	1	89515	0.00111712	0	0.00111712
rs28396782	8	66960662	0	0	0	89516	0	0	0
rs28401625	8	140656262	1	1	0	89515	0.00111712	0.00111712	0
rs28403217	8	17130335	24	1	23	89492	0.0268108	0.00111712	0.0256937
rs28404075	8	19504289	15	11	4	89501	0.0167568	0.0122883	0.00446847
rs2840426	8	5874901	26	24	2	89490	0.0290451	0.0268108	0.00223424
rs2840445	8	5764942	90	88	2	89426	0.100541	0.0983064	0.00223424
rs2840474	8	5801577	71	68	3	89445	0.0793154	0.0759641	0.00335136
rs28405329	8	128612021	2	0	2	89514	0.00223424	0	0.00223424
rs28407048	8	37339081	0	0	0	89516	0	0	0
rs28412107	8	102080659	0	0	0	89516	0	0	0
rs28412590	8	58437598	20	0	20	89496	0.0223424	0	0.0223424
rs28413142	8	18675865	7	2	5	89509	0.00781983	0.00223424	0.00558559
rs28414804	8	105912061	0	0	0	89516	0	0	0
rs28415455	8	30146524	0	0	0	89516	0	0	0
rs28415621	8	1270475	5	4	1	89511	0.00558559	0.00446847	0.00111712
rs28416805	8	20334656	0	0	0	89516	0	0	0
rs28429684	8	138220486	3	1	2	89513	0.00335136	0.00111712	0.00223424
rs28437300	8	22224506	2	0	2	89514	0.00223424	0	0.00223424
rs2843807	8	37259045	0	0	0	89516	0	0	0
rs28439396	8	142476555	1	0	1	89515	0.00111712	0	0.00111712
rs2844043	8	101488821	1	0	1	89515	0.00111712	0	0.00111712
rs2844235	8	110594148	0	0	0	89516	0	0	0
rs28444357	8	142105504	9	0	9	89507	0.0100541	0	0.0100541
rs284489	8	105958020	0	0	0	89516	0	0	0
rs284493	8	105963642	0	0	0	89516	0	0	0
rs284496	8	105965737	0	0	0	89516	0	0	0
rs28449748	8	13486791	19	1	18	89497	0.0212253	0.00111712	0.0201081
rs28449872	8	62659724	2	0	2	89514	0.00223424	0	0.00223424
rs284500	8	105936645	0	0	0	89516	0	0	0
rs28451153	8	142081600	10	0	10	89506	0.0111712	0	0.0111712
rs28453380	8	19611556	7	3	4	89509	0.00781983	0.00335136	0.00446847
rs28455642	8	21413160	2	1	1	89514	0.00223424	0.00111712	0.00111712
rs28455730	8	102386609	0	0	0	89516	0	0	0
rs28457040	8	136806664	0	0	0	89516	0	0	0
rs28457765	8	49015537	1	0	1	89515	0.00111712	0	0.00111712
rs28460220	8	59728586	0	0	0	89516	0	0	0
rs28464673	8	18515462	5	3	2	89511	0.00558559	0.00335136	0.00223424
rs28469236	8	84109693	9	4	5	89507	0.0100541	0.00446847	0.00558559
rs28477377	8	4758596	26	13	13	89490	0.0290451	0.0145225	0.0145225
rs28477419	8	143197068	5	1	4	89511	0.00558559	0.00111712	0.00446847
rs28478746	8	18689405	9	2	7	89507	0.0100541	0.00223424	0.00781983
rs284818	8	53363937	10	1	9	89506	0.0111712	0.00111712	0.0100541
rs28482020	8	15282076	13	9	4	89503	0.0145225	0.0100541	0.00446847
rs28483072	8	21520018	1	0	1	89515	0.00111712	0	0.00111712
rs28483476	8	4312553	43	5	38	89473	0.0480361	0.00558559	0.0424505
rs28484850	8	3807486	63	6	57	89453	0.0703785	0.00670271	0.0636758
rs28484919	8	55274529	0	0	0	89516	0	0	0
rs28488529	8	6794399	9	4	5	89507	0.0100541	0.00446847	0.00558559
rs28491316	8	143992661	0	0	0	89516	0	0	0
rs28493619	8	126013732	3	1	2	89513	0.00335136	0.00111712	0.00223424
rs28494016	8	9187961	8	3	5	89508	0.00893695	0.00335136	0.00558559
rs28495813	8	77417269	2	2	0	89514	0.00223424	0.00223424	0
rs28497712	8	20481382	1	0	1	89515	0.00111712	0	0.00111712
rs28499471	8	72731248	0	0	0	89516	0	0	0
rs285	8	19815189	2	0	2	89514	0.00223424	0	0.00223424
rs28500514	8	130609068	0	0	0	89516	0	0	0
rs28501341	8	66752658	1	0	1	89515	0.00111712	0	0.00111712
rs28502052	8	125700209	1	0	1	89515	0.00111712	0	0.00111712
rs28505837	8	63750712	0	0	0	89516	0	0	0
rs28513935	8	119532761	1	1	0	89515	0.00111712	0.00111712	0
rs28515200	8	64493265	1	1	0	89515	0.00111712	0.00111712	0
rs28520251	8	20023726	1	1	0	89515	0.00111712	0.00111712	0
rs28520464	8	85782833	5	0	5	89511	0.00558559	0	0.00558559
rs28525240	8	4462281	20	4	16	89496	0.0223424	0.00446847	0.0178739
rs28525643	8	75936026	0	0	0	89516	0	0	0
rs28529476	8	8379275	250	248	2	89266	0.27928	0.277045	0.00223424
rs28530515	8	39835543	0	0	0	89516	0	0	0
rs2853150	8	105395476	1	0	1	89515	0.00111712	0	0.00111712
rs2853160	8	105422209	1	0	1	89515	0.00111712	0	0.00111712
rs2853169	8	105448302	1	0	1	89515	0.00111712	0	0.00111712
rs2853172	8	105451737	1	0	1	89515	0.00111712	0	0.00111712
rs2853236	8	103274006	4	0	4	89512	0.00446847	0	0.00446847
rs2853239	8	113563544	3	2	1	89513	0.00335136	0.00223424	0.00111712
rs2853250	8	113580347	3	2	1	89513	0.00335136	0.00223424	0.00111712
rs28532701	8	130116949	1	0	1	89515	0.00111712	0	0.00111712
rs28533138	8	8176770	16	12	4	89500	0.0178739	0.0134054	0.00446847
rs28534019	8	20481483	1	0	1	89515	0.00111712	0	0.00111712
rs28535279	8	1213221	6	4	2	89510	0.00670271	0.00446847	0.00223424
rs28536746	8	14538329	23	16	7	89493	0.0256937	0.0178739	0.00781983
rs28537524	8	58779512	1	0	1	89515	0.00111712	0	0.00111712
rs28537590	8	123123815	0	0	0	89516	0	0	0
rs28537833	8	25707171	0	0	0	89516	0	0	0
rs28540963	8	125694101	1	0	1	89515	0.00111712	0	0.00111712
rs28548603	8	115342500	2	2	0	89514	0.00223424	0.00223424	0
rs28549858	8	61115517	1	0	1	89515	0.00111712	0	0.00111712
rs28550053	8	19934305	3	1	2	89513	0.00335136	0.00111712	0.00223424
rs28554119	8	20286994	1	0	1	89515	0.00111712	0	0.00111712
rs28556847	8	18231742	10	3	7	89506	0.0111712	0.00335136	0.00781983
rs28560062	8	102713240	2	0	2	89514	0.00223424	0	0.00223424
rs28562717	8	20340273	0	0	0	89516	0	0	0
rs28567536	8	131503915	2	0	2	89514	0.00223424	0	0.00223424
rs28567838	8	42601500	0	0	0	89516	0	0	0
rs28570541	8	53333659	6	1	5	89510	0.00670271	0.00111712	0.00558559
rs28571707	8	15363191	12	8	4	89504	0.0134054	0.00893695	0.00446847
rs28575512	8	51999285	26	0	26	89490	0.0290451	0	0.0290451
rs28576602	8	108470094	0	0	0	89516	0	0	0
rs285774	8	106115255	0	0	0	89516	0	0	0
rs2857824	8	144999446	161	86	75	89355	0.179856	0.0960722	0.0837839
rs28578713	8	8420687	242	241	1	89274	0.270343	0.269226	0.00111712
rs28579545	8	64208249	0	0	0	89516	0	0	0
rs28579719	8	126548891	1	0	1	89515	0.00111712	0	0.00111712
rs28580227	8	1277249	1	0	1	89515	0.00111712	0	0.00111712
rs28580347	8	13652774	20	12	8	89496	0.0223424	0.0134054	0.00893695
rs28581409	8	71407059	0	0	0	89516	0	0	0
rs28582003	8	1195738	5	4	1	89511	0.00558559	0.00446847	0.00111712
rs285823	8	106102180	1	0	1	89515	0.00111712	0	0.00111712
rs28583323	8	2140289	193	164	29	89323	0.215604	0.183207	0.0323964
rs28583402	8	8510073	12	11	1	89504	0.0134054	0.0122883	0.00111712
rs28588867	8	139209364	23	1	22	89493	0.0256937	0.00111712	0.0245766
rs28588901	8	100825337	1	1	0	89515	0.00111712	0.00111712	0
rs28589892	8	108753092	5	1	4	89511	0.00558559	0.00111712	0.00446847
rs28591402	8	24207674	0	0	0	89516	0	0	0
rs2859998	8	59324162	1	0	1	89515	0.00111712	0	0.00111712
rs28602814	8	126671946	1	0	1	89515	0.00111712	0	0.00111712
rs28609452	8	129702336	3	2	1	89513	0.00335136	0.00223424	0.00111712
rs28609846	8	27338347	0	0	0	89516	0	0	0
rs28609954	8	18509761	5	3	2	89511	0.00558559	0.00335136	0.00223424
rs28615773	8	6689040	4	3	1	89512	0.00446847	0.00335136	0.00111712
rs28615930	8	116684340	0	0	0	89516	0	0	0
rs28617405	8	102415588	0	0	0	89516	0	0	0
rs28619123	8	27645027	2	0	2	89514	0.00223424	0	0.00223424
rs28621923	8	72351333	2	0	2	89514	0.00223424	0	0.00223424
rs28624537	8	135899288	0	0	0	89516	0	0	0
rs28625354	8	72709997	0	0	0	89516	0	0	0
rs28628803	8	138236051	2	0	2	89514	0.00223424	0	0.00223424
rs28635738	8	6413640	11	7	4	89505	0.0122883	0.00781983	0.00446847
rs28636601	8	23546909	0	0	0	89516	0	0	0
rs28639741	8	142842874	2	1	1	89514	0.00223424	0.00111712	0.00111712
rs28640202	8	51236819	27	1	26	89489	0.0301622	0.00111712	0.0290451
rs28643315	8	22082266	2	0	2	89514	0.00223424	0	0.00223424
rs28643346	8	1761830	8	2	6	89508	0.00893695	0.00223424	0.00670271
rs28647181	8	72325944	2	0	2	89514	0.00223424	0	0.00223424
rs28647268	8	60360286	0	0	0	89516	0	0	0
rs28654478	8	10924933	3	1	2	89513	0.00335136	0.00111712	0.00223424
rs28654938	8	2517463	389	1	388	89127	0.434559	0.00111712	0.433442
rs28655508	8	16510755	24	17	7	89492	0.0268108	0.018991	0.00781983
rs28663406	8	829012	2	0	2	89514	0.00223424	0	0.00223424
rs28666422	8	1242051	5	4	1	89511	0.00558559	0.00446847	0.00111712
rs28666962	8	141015064	1	1	0	89515	0.00111712	0.00111712	0
rs28669816	8	25821571	0	0	0	89516	0	0	0
rs28669822	8	103046276	1	1	0	89515	0.00111712	0.00111712	0
rs28669979	8	93593316	0	0	0	89516	0	0	0
rs28673141	8	21671553	1	0	1	89515	0.00111712	0	0.00111712
rs28674003	8	140654567	1	1	0	89515	0.00111712	0.00111712	0
rs28676960	8	31691815	0	0	0	89516	0	0	0
rs28678828	8	141252309	2	2	0	89514	0.00223424	0.00223424	0
rs28680850	8	1373720	2	1	1	89514	0.00223424	0.00111712	0.00111712
rs28690033	8	28278459	0	0	0	89516	0	0	0
rs28694833	8	143118304	5	1	4	89511	0.00558559	0.00111712	0.00446847
rs28698580	8	34126628	10	2	8	89506	0.0111712	0.00223424	0.00893695
rs28702428	8	134541470	1	1	0	89515	0.00111712	0.00111712	0
rs28705842	8	22573683	0	0	0	89516	0	0	0
rs28707528	8	24207614	0	0	0	89516	0	0	0
rs28708925	8	115026197	7	6	1	89509	0.00781983	0.00670271	0.00111712
rs28710938	8	18580395	5	2	3	89511	0.00558559	0.00223424	0.00335136
rs28714282	8	38742856	0	0	0	89516	0	0	0
rs28719924	8	92879642	1	1	0	89515	0.00111712	0.00111712	0
rs28723477	8	37796644	0	0	0	89516	0	0	0
rs28727938	8	77478539	6	2	4	89510	0.00670271	0.00223424	0.00446847
rs28729578	8	139054641	10	1	9	89506	0.0111712	0.00111712	0.0100541
rs28729823	8	140187153	4	0	4	89512	0.00446847	0	0.00446847
rs28731192	8	121232981	8	0	8	89508	0.00893695	0	0.00893695
rs2873416	8	136408338	0	0	0	89516	0	0	0
rs2873550	8	57775012	0	0	0	89516	0	0	0
rs2873603	8	57847074	0	0	0	89516	0	0	0
rs2873680	8	139833965	14	9	5	89502	0.0156397	0.0100541	0.00558559
rs28737210	8	3689010	60	14	46	89456	0.0670271	0.0156397	0.0513875
rs2873810	8	140018998	4	0	4	89512	0.00446847	0	0.00446847
rs28740848	8	8831300	7	3	4	89509	0.00781983	0.00335136	0.00446847
rs28753725	8	8865444	7	3	4	89509	0.00781983	0.00335136	0.00446847
rs28753911	8	134580159	3	1	2	89513	0.00335136	0.00111712	0.00223424
rs28756756	8	62381578	4	1	3	89512	0.00446847	0.00111712	0.00335136
rs28758605	8	13772424	14	6	8	89502	0.0156397	0.00670271	0.00893695
rs28759032	8	69047334	1	1	0	89515	0.00111712	0.00111712	0
rs28759109	8	114909924	4	3	1	89512	0.00446847	0.00335136	0.00111712
rs28766374	8	140588608	0	0	0	89516	0	0	0
rs28768439	8	68735877	1	0	1	89515	0.00111712	0	0.00111712
rs28783706	8	59183111	0	0	0	89516	0	0	0
rs28785033	8	60762855	1	0	1	89515	0.00111712	0	0.00111712
rs28786183	8	49544784	0	0	0	89516	0	0	0
rs28791629	8	139304920	12	0	12	89504	0.0134054	0	0.0134054
rs28804470	8	65974146	1	0	1	89515	0.00111712	0	0.00111712
rs28806495	8	125901093	3	1	2	89513	0.00335136	0.00111712	0.00223424
rs2880665	8	106658578	2	0	2	89514	0.00223424	0	0.00223424
rs2880958	8	31355172	0	0	0	89516	0	0	0
rs28813490	8	116017966	1	1	0	89515	0.00111712	0.00111712	0
rs28813686	8	37883438	0	0	0	89516	0	0	0
rs28815247	8	39227131	0	0	0	89516	0	0	0
rs2881721	8	108526545	0	0	0	89516	0	0	0
rs2882923	8	63495593	1	1	0	89515	0.00111712	0.00111712	0
rs28832971	8	140588419	0	0	0	89516	0	0	0
rs28834970	8	27195121	0	0	0	89516	0	0	0
rs288381	8	24042511	1	0	1	89515	0.00111712	0	0.00111712
rs28846070	8	43636212	124	3	121	89392	0.138523	0.00335136	0.135171
rs28850890	8	115904472	1	1	0	89515	0.00111712	0.00111712	0
rs28855715	8	73263211	119	115	4	89397	0.132937	0.128469	0.00446847
rs28857191	8	20411818	1	0	1	89515	0.00111712	0	0.00111712
rs28877647	8	37946551	0	0	0	89516	0	0	0
rs28889710	8	37945766	0	0	0	89516	0	0	0
rs2889	8	22875909	1	0	1	89515	0.00111712	0	0.00111712
rs2889548	8	131756936	3	0	3	89513	0.00335136	0	0.00335136
rs289	8	19815619	2	0	2	89514	0.00223424	0	0.00223424
rs2890424	8	69125899	0	0	0	89516	0	0	0
rs2890425	8	69183241	0	0	0	89516	0	0	0
rs28906377	8	89115828	0	0	0	89516	0	0	0
rs28907622	8	89135479	0	0	0	89516	0	0	0
rs28907872	8	89340257	0	0	0	89516	0	0	0
rs2891101	8	125748638	3	0	3	89513	0.00335136	0	0.00335136
rs2891355	8	74998868	0	0	0	89516	0	0	0
rs28927668	8	103216160	2	0	2	89514	0.00223424	0	0.00223424
rs28927670	8	103215999	2	0	2	89514	0.00223424	0	0.00223424
rs28928573	8	103236773	4	0	4	89512	0.00446847	0	0.00446847
rs28934586	8	143956428	1	0	1	89515	0.00111712	0	0.00111712
rs2893620	8	128396213	2	1	1	89514	0.00223424	0.00111712	0.00111712
rs28940272	8	100832259	1	1	0	89515	0.00111712	0.00111712	0
rs2894493	8	130821049	9	0	9	89507	0.0100541	0	0.0100541
rs289527	8	13242413	10	2	8	89506	0.0111712	0.00223424	0.00893695
rs289585	8	13260536	10	2	8	89506	0.0111712	0.00223424	0.00893695
rs2896656	8	133341355	0	0	0	89516	0	0	0
rs2896730	8	134927281	14	1	13	89502	0.0156397	0.00111712	0.0145225
rs2897873	8	5923472	27	25	2	89489	0.0301622	0.027928	0.00223424
rs2897911	8	6396986	11	7	4	89505	0.0122883	0.00781983	0.00446847
rs2898261	8	10958539	3	2	1	89513	0.00335136	0.00223424	0.00111712
rs2898295	8	11595969	1	0	1	89515	0.00111712	0	0.00111712
rs2898420	8	15431475	10	6	4	89506	0.0111712	0.00670271	0.00446847
rs2898432	8	15837977	20	11	9	89496	0.0223424	0.0122883	0.0100541
rs2898461	8	17244248	23	1	22	89493	0.0256937	0.00111712	0.0245766
rs2898463	8	17258798	23	1	22	89493	0.0256937	0.00111712	0.0245766
rs2898487	8	19064892	22	4	18	89494	0.0245766	0.00446847	0.0201081
rs28999710	8	103238260	4	0	4	89512	0.00446847	0	0.00446847
rs2904647	8	16975580	33	2	31	89483	0.0368649	0.00223424	0.0346307
rs2904741	8	17602863	9	5	4	89507	0.0100541	0.00558559	0.00446847
rs290631	8	115447503	3	2	1	89513	0.00335136	0.00223424	0.00111712
rs2906333	8	198770	9	5	4	89507	0.0100541	0.00558559	0.00446847
rs2906584	8	1512443	11	0	11	89505	0.0122883	0	0.0122883
rs2911689	8	30609061	0	0	0	89516	0	0	0
rs2911738	8	72586292	1	0	1	89515	0.00111712	0	0.00111712
rs2911988	8	6562670	9	6	3	89507	0.0100541	0.00670271	0.00335136
rs2911990	8	6559839	9	6	3	89507	0.0100541	0.00670271	0.00335136
rs2912011	8	6534897	10	6	4	89506	0.0111712	0.00670271	0.00446847
rs2912024	8	6638899	5	3	2	89511	0.00558559	0.00335136	0.00223424
rs2912078	8	6605662	6	3	3	89510	0.00670271	0.00335136	0.00335136
rs2912089	8	6634774	5	3	2	89511	0.00558559	0.00335136	0.00223424
rs2912292	8	3808927	64	7	57	89452	0.0714956	0.00781983	0.0636758
rs2912500	8	69944403	2	2	0	89514	0.00223424	0.00223424	0
rs2912522	8	69992380	2	2	0	89514	0.00223424	0.00223424	0
rs2912524	8	70009214	2	2	0	89514	0.00223424	0.00223424	0
rs2914875	8	107169324	9	0	9	89507	0.0100541	0	0.0100541
rs2914960	8	94690198	0	0	0	89516	0	0	0
rs2915489	8	52273615	27	1	26	89489	0.0301622	0.00111712	0.0290451
rs2916558	8	103847399	1	1	0	89515	0.00111712	0.00111712	0
rs2916700	8	6214782	30	20	10	89486	0.0335136	0.0223424	0.0111712
rs2916705	8	6210460	31	20	11	89485	0.0346307	0.0223424	0.0122883
rs2916708	8	6208138	29	18	11	89487	0.0323964	0.0201081	0.0122883
rs2916712	8	6204305	28	17	11	89488	0.0312793	0.018991	0.0122883
rs2916718	8	6355321	9	6	3	89507	0.0100541	0.00670271	0.00335136
rs2916733	8	6323278	6	4	2	89510	0.00670271	0.00446847	0.00223424
rs2916747	8	6371291	10	6	4	89506	0.0111712	0.00670271	0.00446847
rs2919389	8	32588901	1	0	1	89515	0.00111712	0	0.00111712
rs2919390	8	32526955	0	0	0	89516	0	0	0
rs2919408	8	73739252	3	0	3	89513	0.00335136	0	0.00335136
rs2920126	8	41496007	0	0	0	89516	0	0	0
rs2920630	8	6222820	30	21	9	89486	0.0335136	0.0234595	0.0100541
rs2920949	8	80706953	0	0	0	89516	0	0	0
rs2920951	8	80654655	0	0	0	89516	0	0	0
rs2921004	8	8353587	249	247	2	89267	0.278163	0.275928	0.00223424
rs2921016	8	8351677	249	247	2	89267	0.278163	0.275928	0.00223424
rs2921024	8	8349087	249	247	2	89267	0.278163	0.275928	0.00223424
rs2921054	8	8319925	175	172	3	89341	0.195496	0.192144	0.00335136
rs2921725	8	117943782	2	0	2	89514	0.00223424	0	0.00223424
rs2921758	8	117913918	0	0	0	89516	0	0	0
rs2921771	8	117902254	0	0	0	89516	0	0	0
rs2922439	8	134724131	1	1	0	89515	0.00111712	0.00111712	0
rs2922446	8	134664999	1	1	0	89515	0.00111712	0.00111712	0
rs2922464	8	134756506	1	1	0	89515	0.00111712	0.00111712	0
rs2922485	8	134717335	1	1	0	89515	0.00111712	0.00111712	0
rs2922806	8	6354159	9	6	3	89507	0.0100541	0.00670271	0.00335136
rs2922852	8	6455556	9	7	2	89507	0.0100541	0.00781983	0.00223424
rs2922859	8	6441378	11	8	3	89505	0.0122883	0.00893695	0.00335136
rs2922873	8	6398327	11	7	4	89505	0.0122883	0.00781983	0.00446847
rs2922876	8	6396696	11	7	4	89505	0.0122883	0.00781983	0.00446847
rs2922894	8	6414091	11	7	4	89505	0.0122883	0.00781983	0.00446847
rs2923058	8	51247200	27	1	26	89489	0.0301622	0.00111712	0.0290451
rs2923661	8	34941640	9	0	9	89507	0.0100541	0	0.0100541
rs2923774	8	101986864	0	0	0	89516	0	0	0
rs2923783	8	101972509	0	0	0	89516	0	0	0
rs2924728	8	4890327	15	4	11	89501	0.0167568	0.00446847	0.0122883
rs2924729	8	4890478	15	4	11	89501	0.0167568	0.00446847	0.0122883
rs2924899	8	2639198	8	2	6	89508	0.00893695	0.00223424	0.00670271
rs2925004	8	40132637	3	0	3	89513	0.00335136	0	0.00335136
rs2925014	8	40107855	3	0	3	89513	0.00335136	0	0.00335136
rs2925024	8	40082437	3	0	3	89513	0.00335136	0	0.00335136
rs2925046	8	136330821	0	0	0	89516	0	0	0
rs2925444	8	74163778	2	1	1	89514	0.00223424	0.00111712	0.00111712
rs2925659	8	59243493	1	0	1	89515	0.00111712	0	0.00111712
rs2926216	8	110250441	2	1	1	89514	0.00223424	0.00111712	0.00111712
rs2926609	8	76306257	3	1	2	89513	0.00335136	0.00111712	0.00223424
rs2926619	8	76262855	3	1	2	89513	0.00335136	0.00111712	0.00223424
rs2927109	8	107962124	0	0	0	89516	0	0	0
rs2928601	8	6633128	5	3	2	89511	0.00558559	0.00335136	0.00223424
rs2928607	8	6638710	5	3	2	89511	0.00558559	0.00335136	0.00223424
rs2928608	8	6639024	5	3	2	89511	0.00558559	0.00335136	0.00223424
rs2928609	8	6639118	5	3	2	89511	0.00558559	0.00335136	0.00223424
rs2928617	8	6564527	9	6	3	89507	0.0100541	0.00670271	0.00335136
rs2928826	8	109614094	1	1	0	89515	0.00111712	0.00111712	0
rs2929009	8	56286296	0	0	0	89516	0	0	0
rs2929058	8	56337969	0	0	0	89516	0	0	0
rs2929101	8	39919743	0	0	0	89516	0	0	0
rs2929104	8	39911650	0	0	0	89516	0	0	0
rs2929105	8	39909192	0	0	0	89516	0	0	0
rs2929301	8	9048104	23	5	18	89493	0.0256937	0.00558559	0.0201081
rs2929478	8	9049381	19	5	14	89497	0.0212253	0.00558559	0.0156397
rs2929564	8	73867626	2	0	2	89514	0.00223424	0	0.00223424
rs2929566	8	73852726	2	0	2	89514	0.00223424	0	0.00223424
rs2929959	8	134371219	51	0	51	89465	0.0569731	0	0.0569731
rs2929969	8	134240697	0	0	0	89516	0	0	0
rs2929986	8	134211526	1	0	1	89515	0.00111712	0	0.00111712
rs2930168	8	86991634	4	0	4	89512	0.00446847	0	0.00446847
rs2930353	8	3717468	59	13	46	89457	0.06591	0.0145225	0.0513875
rs2930355	8	3711034	60	14	46	89456	0.0670271	0.0156397	0.0513875
rs2930362	8	3708700	60	14	46	89456	0.0670271	0.0156397	0.0513875
rs2933053	8	70618511	2	1	1	89514	0.00223424	0.00111712	0.00111712
rs2935312	8	20109187	1	1	0	89515	0.00111712	0.00111712	0
rs2935754	8	109664146	1	1	0	89515	0.00111712	0.00111712	0
rs2936512	8	6599005	6	3	3	89510	0.00670271	0.00335136	0.00335136
rs2936519	8	6639240	5	3	2	89511	0.00558559	0.00335136	0.00223424
rs2937886	8	17580791	10	5	5	89506	0.0111712	0.00558559	0.00558559
rs2938199	8	30135596	0	0	0	89516	0	0	0
rs293884	8	4589168	36	23	13	89480	0.0402163	0.0256937	0.0145225
rs2939632	8	56363564	0	0	0	89516	0	0	0
rs2939661	8	56388469	0	0	0	89516	0	0	0
rs2939681	8	56280315	0	0	0	89516	0	0	0
rs2939970	8	59085814	0	0	0	89516	0	0	0
rs2939976	8	59081949	0	0	0	89516	0	0	0
rs2941433	8	76532408	0	0	0	89516	0	0	0
rs2941484	8	76478768	0	0	0	89516	0	0	0
rs2941489	8	76482263	0	0	0	89516	0	0	0
rs2941629	8	106281016	0	0	0	89516	0	0	0
rs2941635	8	106306854	0	0	0	89516	0	0	0
rs2941647	8	106257921	0	0	0	89516	0	0	0
rs2941658	8	8786490	6	2	4	89510	0.00670271	0.00223424	0.00446847
rs2943179	8	88125316	3	2	1	89513	0.00335136	0.00223424	0.00111712
rs2943190	8	138493680	1	0	1	89515	0.00111712	0	0.00111712
rs2943341	8	132870379	7	0	7	89509	0.00781983	0	0.00781983
rs2943559	8	76417937	0	0	0	89516	0	0	0
rs2944755	8	141574194	4	0	4	89512	0.00446847	0	0.00446847
rs2945232	8	8098038	4	0	4	89512	0.00446847	0	0.00446847
rs2945317	8	8157358	8	4	4	89508	0.00893695	0.00446847	0.00446847
rs2945723	8	134587859	3	1	2	89513	0.00335136	0.00111712	0.00223424
rs2945747	8	134531206	1	1	0	89515	0.00111712	0.00111712	0
rs2945764	8	134627974	2	1	1	89514	0.00223424	0.00111712	0.00111712
rs2945767	8	134627403	2	1	1	89514	0.00223424	0.00111712	0.00111712
rs2945788	8	134660741	1	1	0	89515	0.00111712	0.00111712	0
rs2945861	8	8283667	16	13	3	89500	0.0178739	0.0145225	0.00335136
rs2945880	8	8254590	15	12	3	89501	0.0167568	0.0134054	0.00335136
rs2945916	8	8127569	27	4	23	89489	0.0301622	0.00446847	0.0256937
rs2946502	8	12812954	7	2	5	89509	0.00781983	0.00223424	0.00558559
rs2947255	8	19076995	22	4	18	89494	0.0245766	0.00446847	0.0201081
rs2947364	8	12794171	7	2	5	89509	0.00781983	0.00223424	0.00558559
rs2947540	8	80619089	0	0	0	89516	0	0	0
rs2948636	8	123578532	0	0	0	89516	0	0	0
rs2948640	8	123555635	13	10	3	89503	0.0145225	0.0111712	0.00335136
rs295	8	19816238	2	0	2	89514	0.00223424	0	0.00223424
rs2950346	8	24862053	0	0	0	89516	0	0	0
rs2951863	8	6710502	6	4	2	89510	0.00670271	0.00446847	0.00223424
rs2952044	8	26075653	0	0	0	89516	0	0	0
rs2952051	8	25974894	0	0	0	89516	0	0	0
rs2952054	8	136985475	1	1	0	89515	0.00111712	0.00111712	0
rs2952161	8	10133468	1	0	1	89515	0.00111712	0	0.00111712
rs2952184	8	10125195	1	0	1	89515	0.00111712	0	0.00111712
rs2952190	8	10120875	4	3	1	89512	0.00446847	0.00335136	0.00111712
rs2953956	8	69697524	1	1	0	89515	0.00111712	0.00111712	0
rs2954007	8	126417614	2	0	2	89514	0.00223424	0	0.00223424
rs2954011	8	126424379	2	0	2	89514	0.00223424	0	0.00223424
rs2954015	8	126402284	2	0	2	89514	0.00223424	0	0.00223424
rs2954026	8	126484526	1	0	1	89515	0.00111712	0	0.00111712
rs2954029	8	126490972	1	0	1	89515	0.00111712	0	0.00111712
rs2954033	8	126493746	1	0	1	89515	0.00111712	0	0.00111712
rs2954038	8	126507389	1	0	1	89515	0.00111712	0	0.00111712
rs2954045	8	32529970	0	0	0	89516	0	0	0
rs2954189	8	12865565	6	1	5	89510	0.00670271	0.00111712	0.00558559
rs2954224	8	3707645	60	14	46	89456	0.0670271	0.0156397	0.0513875
rs2954691	8	131883241	2	0	2	89514	0.00223424	0	0.00223424
rs2955914	8	39880766	0	0	0	89516	0	0	0
rs2956026	8	75099460	0	0	0	89516	0	0	0
rs2956055	8	75111953	0	0	0	89516	0	0	0
rs2956305	8	66008289	1	0	1	89515	0.00111712	0	0.00111712
rs2956313	8	65991911	1	0	1	89515	0.00111712	0	0.00111712
rs2956654	8	25163802	3	0	3	89513	0.00335136	0	0.00335136
rs2956731	8	38190769	0	0	0	89516	0	0	0
rs2956796	8	59981062	1	0	1	89515	0.00111712	0	0.00111712
rs2956965	8	1502942	11	0	11	89505	0.0122883	0	0.0122883
rs2957063	8	1679575	18	0	18	89498	0.0201081	0	0.0201081
rs2957468	8	106325360	0	0	0	89516	0	0	0
rs2958323	8	69724781	2	2	0	89514	0.00223424	0.00223424	0
rs2958330	8	69735094	2	2	0	89514	0.00223424	0.00223424	0
rs2958492	8	145919126	1	1	0	89515	0.00111712	0.00111712	0
rs2958522	8	146024952	0	0	0	89516	0	0	0
rs2958757	8	30128040	0	0	0	89516	0	0	0
rs2958772	8	30123463	0	0	0	89516	0	0	0
rs2958786	8	134678735	1	1	0	89515	0.00111712	0.00111712	0
rs2958814	8	134721707	1	1	0	89515	0.00111712	0.00111712	0
rs2958830	8	134649346	1	1	0	89515	0.00111712	0.00111712	0
rs2958831	8	134651151	1	1	0	89515	0.00111712	0.00111712	0
rs2959321	8	34144225	10	2	8	89506	0.0111712	0.00223424	0.00893695
rs2959369	8	21176834	4	2	2	89512	0.00446847	0.00223424	0.00223424
rs2959548	8	70646693	2	1	1	89514	0.00223424	0.00111712	0.00111712
rs2959588	8	70599390	2	1	1	89514	0.00223424	0.00111712	0.00111712
rs2959592	8	17002725	28	1	27	89488	0.0312793	0.00111712	0.0301622
rs2959608	8	17084807	24	1	23	89492	0.0268108	0.00111712	0.0256937
rs2959631	8	17034509	24	1	23	89492	0.0268108	0.00111712	0.0256937
rs2959812	8	6391302	11	7	4	89505	0.0122883	0.00781983	0.00446847
rs2960110	8	138454656	1	0	1	89515	0.00111712	0	0.00111712
rs2970627	8	36884712	0	0	0	89516	0	0	0
rs2970744	8	59229282	1	0	1	89515	0.00111712	0	0.00111712
rs2970751	8	59139714	0	0	0	89516	0	0	0
rs2974352	8	42408483	0	0	0	89516	0	0	0
rs2975203	8	75249940	0	0	0	89516	0	0	0
rs2975213	8	75242411	0	0	0	89516	0	0	0
rs2975359	8	3728020	66	13	53	89450	0.0737298	0.0145225	0.0592073
rs2975373	8	3687917	59	13	46	89457	0.06591	0.0145225	0.0513875
rs2975416	8	19489046	16	12	4	89500	0.0178739	0.0134054	0.00446847
rs2975469	8	19377911	9	5	4	89507	0.0100541	0.00558559	0.00446847
rs2975519	8	131588565	2	0	2	89514	0.00223424	0	0.00223424
rs2975645	8	10138448	1	0	1	89515	0.00111712	0	0.00111712
rs2975677	8	10120615	4	3	1	89512	0.00446847	0.00335136	0.00111712
rs2975681	8	10119277	4	3	1	89512	0.00446847	0.00335136	0.00111712
rs2975683	8	10118893	4	3	1	89512	0.00446847	0.00335136	0.00111712
rs2975722	8	10097271	4	3	1	89512	0.00446847	0.00335136	0.00111712
rs2975842	8	73925591	3	1	2	89513	0.00335136	0.00111712	0.00223424
rs2975997	8	56350638	0	0	0	89516	0	0	0
rs2976003	8	56339042	0	0	0	89516	0	0	0
rs2976189	8	87235273	214	2	212	89302	0.239063	0.00223424	0.236829
rs2976190	8	87235150	214	2	212	89302	0.239063	0.00223424	0.236829
rs2976269	8	25995370	0	0	0	89516	0	0	0
rs2976285	8	26002358	0	0	0	89516	0	0	0
rs2976295	8	26051071	0	0	0	89516	0	0	0
rs2976414	8	24865117	0	0	0	89516	0	0	0
rs2976427	8	24819904	0	0	0	89516	0	0	0
rs2976450	8	24884048	0	0	0	89516	0	0	0
rs2976502	8	92980734	0	0	0	89516	0	0	0
rs2976527	8	32577452	1	0	1	89515	0.00111712	0	0.00111712
rs2976565	8	134374919	51	0	51	89465	0.0569731	0	0.0569731
rs2976570	8	134275341	11	0	11	89505	0.0122883	0	0.0122883
rs2976871	8	8313010	19	16	3	89497	0.0212253	0.0178739	0.00335136
rs2976921	8	8266397	15	12	3	89501	0.0167568	0.0134054	0.00335136
rs2976941	8	8276626	17	14	3	89499	0.018991	0.0156397	0.00335136
rs2976972	8	8228030	15	12	3	89501	0.0167568	0.0134054	0.00335136
rs2976983	8	52263527	27	1	26	89489	0.0301622	0.00111712	0.0290451
rs2977049	8	75061454	0	0	0	89516	0	0	0
rs2977098	8	12829038	7	2	5	89509	0.00781983	0.00223424	0.00558559
rs2977124	8	12772901	7	2	5	89509	0.00781983	0.00223424	0.00558559
rs2977157	8	12745732	12	7	5	89504	0.0134054	0.00781983	0.00558559
rs2977182	8	1677510	18	0	18	89498	0.0201081	0	0.0201081
rs2977327	8	76705405	0	0	0	89516	0	0	0
rs2977379	8	59066811	0	0	0	89516	0	0	0
rs2977462	8	141543138	6	0	6	89510	0.00670271	0	0.00670271
rs2977490	8	141573358	4	0	4	89512	0.00446847	0	0.00446847
rs2977558	8	134257450	0	0	0	89516	0	0	0
rs2977762	8	88481760	1	0	1	89515	0.00111712	0	0.00111712
rs2977798	8	6697450	6	4	2	89510	0.00670271	0.00446847	0.00223424
rs2977812	8	6814656	8	4	4	89508	0.00893695	0.00446847	0.00446847
rs2978007	8	134534176	1	1	0	89515	0.00111712	0.00111712	0
rs2978012	8	134539196	1	1	0	89515	0.00111712	0.00111712	0
rs2978024	8	134549109	1	1	0	89515	0.00111712	0.00111712	0
rs2978087	8	101766580	1	0	1	89515	0.00111712	0	0.00111712
rs2978094	8	101770400	1	0	1	89515	0.00111712	0	0.00111712
rs2978129	8	95006099	10	0	10	89506	0.0111712	0	0.0111712
rs2978142	8	95044718	0	0	0	89516	0	0	0
rs2978169	8	95023498	10	0	10	89506	0.0111712	0	0.0111712
rs2978213	8	136959420	1	1	0	89515	0.00111712	0.00111712	0
rs2978220	8	136938641	1	1	0	89515	0.00111712	0.00111712	0
rs2978270	8	30488348	0	0	0	89516	0	0	0
rs2978345	8	2637754	8	2	6	89508	0.00893695	0.00223424	0.00670271
rs2978425	8	103310349	4	0	4	89512	0.00446847	0	0.00446847
rs2978431	8	103282518	4	0	4	89512	0.00446847	0	0.00446847
rs2978457	8	42324760	0	0	0	89516	0	0	0
rs2978487	8	23416034	0	0	0	89516	0	0	0
rs2978520	8	62190532	1	0	1	89515	0.00111712	0	0.00111712
rs2978558	8	62214626	1	0	1	89515	0.00111712	0	0.00111712
rs2978567	8	35449198	7	0	7	89509	0.00781983	0	0.00781983
rs2978662	8	30569827	0	0	0	89516	0	0	0
rs2978663	8	30565945	0	0	0	89516	0	0	0
rs2978851	8	6746739	8	5	3	89508	0.00893695	0.00558559	0.00335136
rs2978926	8	6639425	5	3	2	89511	0.00558559	0.00335136	0.00223424
rs2978931	8	6638081	5	3	2	89511	0.00558559	0.00335136	0.00223424
rs2978941	8	6631510	5	3	2	89511	0.00558559	0.00335136	0.00223424
rs2978974	8	143751864	1	0	1	89515	0.00111712	0	0.00111712
rs2979002	8	101408041	1	0	1	89515	0.00111712	0	0.00111712
rs2979109	8	146203412	2	0	2	89514	0.00223424	0	0.00223424
rs2979125	8	52427020	26	1	25	89490	0.0290451	0.00111712	0.027928
rs2979203	8	8344163	249	247	2	89267	0.278163	0.275928	0.00223424
rs2979213	8	8188544	15	12	3	89501	0.0167568	0.0134054	0.00335136
rs2979245	8	8939373	5	3	2	89511	0.00558559	0.00335136	0.00223424
rs2979419	8	62004772	1	0	1	89515	0.00111712	0	0.00111712
rs2979502	8	30450114	0	0	0	89516	0	0	0
rs2979533	8	30471254	0	0	0	89516	0	0	0
rs2979682	8	24819116	0	0	0	89516	0	0	0
rs2979720	8	80594615	0	0	0	89516	0	0	0
rs2979737	8	25444716	1	0	1	89515	0.00111712	0	0.00111712
rs2979784	8	17599574	9	5	4	89507	0.0100541	0.00558559	0.00446847
rs2979787	8	17604355	9	5	4	89507	0.0100541	0.00558559	0.00446847
rs2979790	8	17555422	7	2	5	89509	0.00781983	0.00223424	0.00558559
rs2979813	8	25013751	1	0	1	89515	0.00111712	0	0.00111712
rs2979823	8	25037492	1	0	1	89515	0.00111712	0	0.00111712
rs2980418	8	8114228	25	1	24	89491	0.027928	0.00111712	0.0268108
rs2980635	8	110249729	2	1	1	89514	0.00223424	0.00111712	0.00111712
rs2980663	8	6471555	9	6	3	89507	0.0100541	0.00670271	0.00335136
rs2980684	8	6585864	6	3	3	89510	0.00670271	0.00335136	0.00335136
rs2980748	8	8351068	249	247	2	89267	0.278163	0.275928	0.00223424
rs2980761	8	8455284	12	11	1	89504	0.0134054	0.0122883	0.00111712
rs2980772	8	8323042	200	197	3	89316	0.223424	0.220072	0.00335136
rs2980796	8	3877943	62	3	59	89454	0.0692614	0.00335136	0.06591
rs2980821	8	40028306	3	0	3	89513	0.00335136	0	0.00335136
rs2980830	8	40124799	3	0	3	89513	0.00335136	0	0.00335136
rs2980850	8	126402482	2	0	2	89514	0.00223424	0	0.00223424
rs2980851	8	126402446	2	0	2	89514	0.00223424	0	0.00223424
rs2980860	8	126485337	1	0	1	89515	0.00111712	0	0.00111712
rs2980872	8	126416920	2	0	2	89514	0.00223424	0	0.00223424
rs2980879	8	126481475	1	0	1	89515	0.00111712	0	0.00111712
rs2980883	8	126474405	1	0	1	89515	0.00111712	0	0.00111712
rs2980957	8	6684819	4	3	1	89512	0.00446847	0.00335136	0.00111712
rs2981062	8	69958640	2	2	0	89514	0.00223424	0.00223424	0
rs2981075	8	123460216	0	0	0	89516	0	0	0
rs2981093	8	73836093	2	0	2	89514	0.00223424	0	0.00223424
rs2981098	8	73851875	2	0	2	89514	0.00223424	0	0.00223424
rs2981249	8	107875612	0	0	0	89516	0	0	0
rs2981329	8	34985791	9	0	9	89507	0.0100541	0	0.0100541
rs298181	8	65303114	0	0	0	89516	0	0	0
rs298609	8	130886595	22	0	22	89494	0.0245766	0	0.0245766
rs298622	8	130849731	0	0	0	89516	0	0	0
rs3008261	8	225031	5	3	2	89511	0.00558559	0.00335136	0.00223424
rs3008295	8	217587	7	3	4	89509	0.00781983	0.00335136	0.00446847
rs301	8	19816934	2	0	2	89514	0.00223424	0	0.00223424
rs3015666	8	36965264	0	0	0	89516	0	0	0
rs3015699	8	36934947	0	0	0	89516	0	0	0
rs3015775	8	36899857	0	0	0	89516	0	0	0
rs3015943	8	108119964	0	0	0	89516	0	0	0
rs3015947	8	107825928	0	0	0	89516	0	0	0
rs3016880	8	101679930	4	2	2	89512	0.00446847	0.00223424	0.00223424
rs3016887	8	101675202	4	2	2	89512	0.00446847	0.00223424	0.00223424
rs3018860	8	95030552	10	0	10	89506	0.0111712	0	0.0111712
rs3018953	8	103705765	1	1	0	89515	0.00111712	0.00111712	0
rs3019091	8	101408103	1	0	1	89515	0.00111712	0	0.00111712
rs3019092	8	101411343	1	0	1	89515	0.00111712	0	0.00111712
rs3019260	8	102068804	0	0	0	89516	0	0	0
rs3019261	8	101978163	0	0	0	89516	0	0	0
rs3019270	8	102002608	0	0	0	89516	0	0	0
rs3019308	8	107300650	2	1	1	89514	0.00223424	0.00111712	0.00111712
rs3019358	8	109732942	1	1	0	89515	0.00111712	0.00111712	0
rs3019399	8	109654638	1	1	0	89515	0.00111712	0.00111712	0
rs3019409	8	109682418	1	1	0	89515	0.00111712	0.00111712	0
rs3019885	8	118025645	2	0	2	89514	0.00223424	0	0.00223424
rs3019943	8	107986935	0	0	0	89516	0	0	0
rs3020106	8	117958555	2	0	2	89514	0.00223424	0	0.00223424
rs3020167	8	117928825	1	0	1	89515	0.00111712	0	0.00111712
rs3020246	8	6445827	11	8	3	89505	0.0122883	0.00893695	0.00335136
rs3020257	8	6470650	9	6	3	89507	0.0100541	0.00670271	0.00335136
rs3020264	8	6488577	12	9	3	89504	0.0134054	0.0100541	0.00335136
rs3020265	8	6488921	12	9	3	89504	0.0134054	0.0100541	0.00335136
rs3020276	8	6313966	7	5	2	89509	0.00781983	0.00558559	0.00223424
rs302298	8	137390958	1	0	1	89515	0.00111712	0	0.00111712
rs302954	8	106511690	0	0	0	89516	0	0	0
rs302963	8	106518366	0	0	0	89516	0	0	0
rs3039743	8	105336380	1	0	1	89515	0.00111712	0	0.00111712
rs304589	8	70867024	2	0	2	89514	0.00223424	0	0.00223424
rs305234	8	137600653	3	2	1	89513	0.00335136	0.00223424	0.00111712
rs305254	8	137571578	2	1	1	89514	0.00223424	0.00111712	0.00111712
rs3058421	8	9086998	9	4	5	89507	0.0100541	0.00446847	0.00558559
rs306972	8	142032171	2	0	2	89514	0.00223424	0	0.00223424
rs306981	8	142050532	3	0	3	89513	0.00335136	0	0.00335136
rs306982	8	142047800	3	0	3	89513	0.00335136	0	0.00335136
rs306990	8	142056224	3	0	3	89513	0.00335136	0	0.00335136
rs307426	8	142620990	1	0	1	89515	0.00111712	0	0.00111712
rs307731	8	142188039	4	0	4	89512	0.00446847	0	0.00446847
rs307738	8	142194811	4	0	4	89512	0.00446847	0	0.00446847
rs307772	8	142146708	6	0	6	89510	0.00670271	0	0.00670271
rs3081466	8	8464413	12	11	1	89504	0.0134054	0.0122883	0.00111712
rs3087425	8	30977810	2	1	1	89514	0.00223424	0.00111712	0.00111712
rs3087714	8	70573004	2	1	1	89514	0.00223424	0.00111712	0.00111712
rs309617	8	116102742	1	1	0	89515	0.00111712	0.00111712	0
rs3098229	8	104389706	2	1	1	89514	0.00223424	0.00111712	0.00111712
rs309844	8	29853363	0	0	0	89516	0	0	0
rs309853	8	29873603	0	0	0	89516	0	0	0
rs3101270	8	106073692	2	0	2	89514	0.00223424	0	0.00223424
rs3101271	8	106071998	2	0	2	89514	0.00223424	0	0.00223424
rs3101274	8	106052343	1	0	1	89515	0.00111712	0	0.00111712
rs3102095	8	73916745	3	1	2	89513	0.00335136	0.00111712	0.00223424
rs3102434	8	107698907	0	0	0	89516	0	0	0
rs3102724	8	119946807	6	0	6	89510	0.00670271	0	0.00670271
rs3102728	8	119956305	6	0	6	89510	0.00670271	0	0.00670271
rs310279	8	23618463	1	1	0	89515	0.00111712	0.00111712	0
rs310291	8	23659511	1	1	0	89515	0.00111712	0.00111712	0
rs310302	8	23647494	1	1	0	89515	0.00111712	0.00111712	0
rs310370	8	60017684	1	0	1	89515	0.00111712	0	0.00111712
rs3103705	8	100432976	5	5	0	89511	0.00558559	0.00558559	0
rs3105433	8	101806532	0	0	0	89516	0	0	0
rs3105442	8	101840134	0	0	0	89516	0	0	0
rs3105758	8	118725013	1	1	0	89515	0.00111712	0.00111712	0
rs3107193	8	124177926	0	0	0	89516	0	0	0
rs3107547	8	106086536	2	0	2	89514	0.00223424	0	0.00223424
rs3108908	8	101806147	0	0	0	89516	0	0	0
rs3110127	8	60130296	0	0	0	89516	0	0	0
rs3110129	8	60132829	0	0	0	89516	0	0	0
rs3110432	8	107614824	0	0	0	89516	0	0	0
rs3110524	8	105526438	0	0	0	89516	0	0	0
rs3115771	8	118737687	1	1	0	89515	0.00111712	0.00111712	0
rs3115775	8	118707726	1	1	0	89515	0.00111712	0.00111712	0
rs3115903	8	94946262	0	0	0	89516	0	0	0
rs3115923	8	94956753	0	0	0	89516	0	0	0
rs3116010	8	30267599	0	0	0	89516	0	0	0
rs312110	8	55143250	1	0	1	89515	0.00111712	0	0.00111712
rs312116	8	55134573	1	0	1	89515	0.00111712	0	0.00111712
rs312122	8	55170679	1	0	1	89515	0.00111712	0	0.00111712
rs312134	8	55166676	1	0	1	89515	0.00111712	0	0.00111712
rs3122683	8	60108257	0	0	0	89516	0	0	0
rs3122691	8	60098543	0	0	0	89516	0	0	0
rs3133278	8	105474935	1	0	1	89515	0.00111712	0	0.00111712
rs3133558	8	101759843	1	0	1	89515	0.00111712	0	0.00111712
rs3133596	8	119821936	0	0	0	89516	0	0	0
rs3133720	8	101102788	1	0	1	89515	0.00111712	0	0.00111712
rs3133805	8	104405021	2	1	1	89514	0.00223424	0.00111712	0.00111712
rs3133916	8	110782414	0	0	0	89516	0	0	0
rs3133942	8	110721705	1	1	0	89515	0.00111712	0.00111712	0
rs3133965	8	110749551	1	1	0	89515	0.00111712	0.00111712	0
rs3133980	8	94948378	0	0	0	89516	0	0	0
rs3134010	8	94973212	0	0	0	89516	0	0	0
rs3134036	8	119821860	0	0	0	89516	0	0	0
rs3134068	8	119962659	6	0	6	89510	0.00670271	0	0.00670271
rs3134086	8	119856209	1	0	1	89515	0.00111712	0	0.00111712
rs3134126	8	107591215	0	0	0	89516	0	0	0
rs3134283	8	104464105	2	1	1	89514	0.00223424	0.00111712	0.00111712
rs3134369	8	101885118	0	0	0	89516	0	0	0
rs3134373	8	101915310	0	0	0	89516	0	0	0
rs3134389	8	118717588	1	1	0	89515	0.00111712	0.00111712	0
rs3134396	8	118754312	1	1	0	89515	0.00111712	0.00111712	0
rs3134467	8	105979256	1	0	1	89515	0.00111712	0	0.00111712
rs3136739	8	42205080	0	0	0	89516	0	0	0
rs3136744	8	42207347	0	0	0	89516	0	0	0
rs3136806	8	42227787	0	0	0	89516	0	0	0
rs315973	8	87725820	1	0	1	89515	0.00111712	0	0.00111712
rs316	8	19818436	2	0	2	89514	0.00223424	0	0.00223424
rs317223	8	2146216	193	164	29	89323	0.215604	0.183207	0.0323964
rs3174040	8	23431407	0	0	0	89516	0	0	0
rs3176276	8	21901218	1	0	1	89515	0.00111712	0	0.00111712
rs317952	8	85328171	5	1	4	89511	0.00558559	0.00111712	0.00446847
rs320	8	19819077	2	0	2	89514	0.00223424	0	0.00223424
rs320558	8	112882444	1	0	1	89515	0.00111712	0	0.00111712
rs3210518	8	92097062	0	0	0	89516	0	0	0
rs323344	8	30702525	0	0	0	89516	0	0	0
rs325	8	19819328	2	0	2	89514	0.00223424	0	0.00223424
rs326	8	19819439	2	0	2	89514	0.00223424	0	0.00223424
rs327370	8	31842657	5	0	5	89511	0.00558559	0	0.00558559
rs327931	8	38457123	0	0	0	89516	0	0	0
rs327937	8	38460284	0	0	0	89516	0	0	0
rs329997	8	9121398	9	4	5	89507	0.0100541	0.00446847	0.00558559
rs330069	8	9161873	9	4	5	89507	0.0100541	0.00446847	0.00558559
rs330072	8	9159710	9	4	5	89507	0.0100541	0.00446847	0.00558559
rs330075	8	9157884	9	4	5	89507	0.0100541	0.00446847	0.00558559
rs330080	8	9154609	9	4	5	89507	0.0100541	0.00446847	0.00558559
rs330081	8	9154065	9	4	5	89507	0.0100541	0.00446847	0.00558559
rs330085	8	9151237	9	4	5	89507	0.0100541	0.00446847	0.00558559
rs330911	8	8996273	7	5	2	89509	0.00781983	0.00558559	0.00223424
rs331	8	19820405	2	0	2	89514	0.00223424	0	0.00223424
rs333611	8	56788951	9	2	7	89507	0.0100541	0.00223424	0.00781983
rs334201	8	18906575	19	2	17	89497	0.0212253	0.00223424	0.018991
rs335245	8	18645308	7	3	4	89509	0.00781983	0.00335136	0.00446847
rs336430	8	576209	1	0	1	89515	0.00111712	0	0.00111712
rs33979345	8	52438696	26	1	25	89490	0.0290451	0.00111712	0.027928
rs33999521	8	10733284	0	0	0	89516	0	0	0
rs34007196	8	58425346	16	0	16	89500	0.0178739	0	0.0178739
rs34011064	8	17872772	8	3	5	89508	0.00893695	0.00335136	0.00558559
rs34015011	8	21750331	1	0	1	89515	0.00111712	0	0.00111712
rs34019705	8	8235180	16	12	4	89500	0.0178739	0.0134054	0.00446847
rs34023863	8	1867510	12	3	9	89504	0.0134054	0.00335136	0.0100541
rs34039971	8	862503	3	0	3	89513	0.00335136	0	0.00335136
rs3407	8	2093181	13	1	12	89503	0.0145225	0.00111712	0.0134054
rs340708	8	139381546	1	0	1	89515	0.00111712	0	0.00111712
rs34080307	8	103577222	3	0	3	89513	0.00335136	0	0.00335136
rs34085809	8	136171549	0	0	0	89516	0	0	0
rs34088584	8	97797538	0	0	0	89516	0	0	0
rs34089487	8	67428091	1	1	0	89515	0.00111712	0.00111712	0
rs34096273	8	102983996	0	0	0	89516	0	0	0
rs34107329	8	14016113	4	1	3	89512	0.00446847	0.00111712	0.00335136
rs34107360	8	27719813	1	0	1	89515	0.00111712	0	0.00111712
rs34111897	8	26646260	0	0	0	89516	0	0	0
rs34115889	8	92315621	3	0	3	89513	0.00335136	0	0.00335136
rs34121654	8	144690264	5	5	0	89511	0.00558559	0.00558559	0
rs34138581	8	23427281	0	0	0	89516	0	0	0
rs34143188	8	29286994	0	0	0	89516	0	0	0
rs34145513	8	15623609	16	12	4	89500	0.0178739	0.0134054	0.00446847
rs34169770	8	4466964	20	4	16	89496	0.0223424	0.00446847	0.0178739
rs34171869	8	137355399	1	0	1	89515	0.00111712	0	0.00111712
rs341727	8	2771252	7	3	4	89509	0.00781983	0.00335136	0.00446847
rs341731	8	2776401	7	3	4	89509	0.00781983	0.00335136	0.00446847
rs34173567	8	21588674	1	0	1	89515	0.00111712	0	0.00111712
rs341744	8	2784418	5	1	4	89511	0.00558559	0.00111712	0.00446847
rs341750	8	2759300	8	3	5	89508	0.00893695	0.00335136	0.00558559
rs34179728	8	6023903	44	42	2	89472	0.0491532	0.046919	0.00223424
rs341817	8	50023600	1	1	0	89515	0.00111712	0.00111712	0
rs34182390	8	139198676	22	1	21	89494	0.0245766	0.00111712	0.0234595
rs341828	8	50001946	0	0	0	89516	0	0	0
rs34185992	8	74317928	0	0	0	89516	0	0	0
rs34210150	8	31083162	1	1	0	89515	0.00111712	0.00111712	0
rs34228425	8	18752294	7	2	5	89509	0.00781983	0.00223424	0.00558559
rs34229947	8	138193884	3	1	2	89513	0.00335136	0.00111712	0.00223424
rs34236924	8	128537052	1	0	1	89515	0.00111712	0	0.00111712
rs34241583	8	128070900	1	0	1	89515	0.00111712	0	0.00111712
rs34248901	8	92558903	3	0	3	89513	0.00335136	0	0.00335136
rs34257553	8	74847510	0	0	0	89516	0	0	0
rs34259085	8	15282462	13	9	4	89503	0.0145225	0.0100541	0.00446847
rs34271262	8	9212419	7	3	4	89509	0.00781983	0.00335136	0.00446847
rs34288113	8	143747389	1	0	1	89515	0.00111712	0	0.00111712
rs34293228	8	76524332	0	0	0	89516	0	0	0
rs34293591	8	145738669	52	51	1	89464	0.0580902	0.0569731	0.00111712
rs34295770	8	144305757	0	0	0	89516	0	0	0
rs34326041	8	19193436	14	0	14	89502	0.0156397	0	0.0156397
rs34329371	8	1267406	5	4	1	89511	0.00558559	0.00446847	0.00111712
rs34329393	8	134569774	2	1	1	89514	0.00223424	0.00111712	0.00111712
rs34340729	8	307830	4	3	1	89512	0.00446847	0.00335136	0.00111712
rs34360516	8	94325427	0	0	0	89516	0	0	0
rs34370554	8	18288772	4	1	3	89512	0.00446847	0.00111712	0.00335136
rs34380501	8	4305400	44	6	38	89472	0.0491532	0.00670271	0.0424505
rs34410761	8	144803450	8	7	1	89508	0.00893695	0.00781983	0.00111712
rs344212	8	62939514	0	0	0	89516	0	0	0
rs344301	8	62851130	0	0	0	89516	0	0	0
rs344336	8	62899559	0	0	0	89516	0	0	0
rs34441684	8	140272489	4	0	4	89512	0.00446847	0	0.00446847
rs34452044	8	29286954	0	0	0	89516	0	0	0
rs34459708	8	129998183	1	0	1	89515	0.00111712	0	0.00111712
rs34462909	8	12973078	10	2	8	89506	0.0111712	0.00223424	0.00893695
rs34482842	8	70788290	2	0	2	89514	0.00223424	0	0.00223424
rs34492556	8	134849859	2	1	1	89514	0.00223424	0.00111712	0.00111712
rs34503738	8	78879385	20	19	1	89496	0.0223424	0.0212253	0.00111712
rs34515943	8	1960743	8	0	8	89508	0.00893695	0	0.00893695
rs34524245	8	72241962	2	0	2	89514	0.00223424	0	0.00223424
rs34546534	8	18241771	10	3	7	89506	0.0111712	0.00335136	0.00781983
rs34563440	8	138594049	3	2	1	89513	0.00335136	0.00223424	0.00111712
rs34569035	8	91011104	1	1	0	89515	0.00111712	0.00111712	0
rs34573757	8	94662449	0	0	0	89516	0	0	0
rs34575292	8	3022745	2	1	1	89514	0.00223424	0.00111712	0.00111712
rs34575560	8	13357502	16	4	12	89500	0.0178739	0.00446847	0.0134054
rs34576703	8	3593390	46	1	45	89470	0.0513875	0.00111712	0.0502703
rs34583412	8	140991753	0	0	0	89516	0	0	0
rs34587681	8	17236825	25	3	22	89491	0.027928	0.00335136	0.0245766
rs34597048	8	9219887	7	3	4	89509	0.00781983	0.00335136	0.00446847
rs34608771	8	19221700	13	0	13	89503	0.0145225	0	0.0145225
rs34614341	8	126402564	2	0	2	89514	0.00223424	0	0.00223424
rs34634885	8	130300382	1	0	1	89515	0.00111712	0	0.00111712
rs34640696	8	58700462	2	1	1	89514	0.00223424	0.00111712	0.00111712
rs346616	8	73243354	113	109	4	89403	0.126234	0.121766	0.00446847
rs346617	8	73244357	117	113	4	89399	0.130703	0.126234	0.00446847
rs34665903	8	62699372	0	0	0	89516	0	0	0
rs34668661	8	128430501	1	0	1	89515	0.00111712	0	0.00111712
rs34680830	8	67403162	1	1	0	89515	0.00111712	0.00111712	0
rs34684770	8	79995226	5	3	2	89511	0.00558559	0.00335136	0.00223424
rs34695004	8	30820479	0	0	0	89516	0	0	0
rs34698405	8	70594420	2	1	1	89514	0.00223424	0.00111712	0.00111712
rs34701924	8	53558307	25	0	25	89491	0.027928	0	0.027928
rs34707872	8	63297679	0	0	0	89516	0	0	0
rs34708641	8	20027609	1	1	0	89515	0.00111712	0.00111712	0
rs34731559	8	5499374	30	29	1	89486	0.0335136	0.0323964	0.00111712
rs34747136	8	15783377	59	51	8	89457	0.06591	0.0569731	0.00893695
rs34778800	8	19026824	23	5	18	89493	0.0256937	0.00558559	0.0201081
rs34787327	8	4412803	24	7	17	89492	0.0268108	0.00781983	0.018991
rs34789086	8	2082288	12	0	12	89504	0.0134054	0	0.0134054
rs34796425	8	144484051	0	0	0	89516	0	0	0
rs34797677	8	7154815	0	0	0	89516	0	0	0
rs34803322	8	144996111	117	84	33	89399	0.130703	0.093838	0.0368649
rs34805673	8	61860931	0	0	0	89516	0	0	0
rs34810026	8	12802833	7	2	5	89509	0.00781983	0.00223424	0.00558559
rs348147	8	73353197	4	0	4	89512	0.00446847	0	0.00446847
rs348175	8	73341565	4	0	4	89512	0.00446847	0	0.00446847
rs34838488	8	11551470	1	0	1	89515	0.00111712	0	0.00111712
rs34840170	8	108656629	1	0	1	89515	0.00111712	0	0.00111712
rs34841210	8	31545671	0	0	0	89516	0	0	0
rs34850301	8	123812038	0	0	0	89516	0	0	0
rs34861804	8	1339354	3	1	2	89513	0.00335136	0.00111712	0.00223424
rs34866426	8	14884920	13	5	8	89503	0.0145225	0.00558559	0.00893695
rs34871332	8	18404168	6	2	4	89510	0.00670271	0.00223424	0.00446847
rs34880012	8	81333057	4	0	4	89512	0.00446847	0	0.00446847
rs34884064	8	128557658	1	0	1	89515	0.00111712	0	0.00111712
rs34907200	8	32661937	1	0	1	89515	0.00111712	0	0.00111712
rs34914400	8	145737086	52	51	1	89464	0.0580902	0.0569731	0.00111712
rs34915587	8	136663040	0	0	0	89516	0	0	0
rs34925281	8	128682404	6	0	6	89510	0.00670271	0	0.00670271
rs34927110	8	20812104	4	0	4	89512	0.00446847	0	0.00446847
rs349330	8	73485225	4	0	4	89512	0.00446847	0	0.00446847
rs34934457	8	10494978	1	1	0	89515	0.00111712	0.00111712	0
rs349346	8	73472871	4	0	4	89512	0.00446847	0	0.00446847
rs349359	8	73503743	4	0	4	89512	0.00446847	0	0.00446847
rs34937978	8	126531522	1	0	1	89515	0.00111712	0	0.00111712
rs34953239	8	26779899	2	0	2	89514	0.00223424	0	0.00223424
rs34962169	8	131326131	0	0	0	89516	0	0	0
rs34986617	8	31771798	1	0	1	89515	0.00111712	0	0.00111712
rs34987005	8	63145409	0	0	0	89516	0	0	0
rs34991023	8	129020695	10	0	10	89506	0.0111712	0	0.0111712
rs34994298	8	66103925	1	0	1	89515	0.00111712	0	0.00111712
rs34994676	8	18006900	10	3	7	89506	0.0111712	0.00335136	0.00781983
rs35004863	8	38554249	0	0	0	89516	0	0	0
rs35010099	8	87641230	1	0	1	89515	0.00111712	0	0.00111712
rs35013253	8	124862560	0	0	0	89516	0	0	0
rs35022479	8	2372867	394	1	393	89122	0.440145	0.00111712	0.439028
rs35025925	8	20640167	1	0	1	89515	0.00111712	0	0.00111712
rs35028284	8	3963974	71	13	58	89445	0.0793154	0.0145225	0.0647929
rs35041534	8	17824658	8	3	5	89508	0.00893695	0.00335136	0.00558559
rs35089291	8	21132144	111	109	2	89405	0.124	0.121766	0.00223424
rs35094874	8	83089169	2	2	0	89514	0.00223424	0.00223424	0
rs35098923	8	145738687	52	51	1	89464	0.0580902	0.0569731	0.00111712
rs35099072	8	39775653	0	0	0	89516	0	0	0
rs35099156	8	114868141	3	3	0	89513	0.00335136	0.00335136	0
rs35106727	8	137312815	0	0	0	89516	0	0	0
rs35130332	8	15487843	9	5	4	89507	0.0100541	0.00558559	0.00446847
rs35131262	8	38535441	0	0	0	89516	0	0	0
rs35134040	8	59003179	0	0	0	89516	0	0	0
rs35143550	8	25539313	180	180	0	89336	0.201081	0.201081	0
rs35152621	8	15353698	12	8	4	89504	0.0134054	0.00893695	0.00446847
rs351572	8	16021468	1232	1214	18	88284	1.37629	1.35618	0.0201081
rs35159961	8	93907832	2	2	0	89514	0.00223424	0.00223424	0
rs35177912	8	91568492	0	0	0	89516	0	0	0
rs35178549	8	2529169	409	1	408	89107	0.456902	0.00111712	0.455784
rs35180283	8	91190780	3	1	2	89513	0.00335136	0.00111712	0.00223424
rs35182067	8	22773387	0	0	0	89516	0	0	0
rs35186067	8	139777705	9	9	0	89507	0.0100541	0.0100541	0
rs35186146	8	3577252	2	1	1	89514	0.00223424	0.00111712	0.00111712
rs35201318	8	128465700	1	0	1	89515	0.00111712	0	0.00111712
rs35218844	8	3350843	4	3	1	89512	0.00446847	0.00335136	0.00111712
rs352199	8	28441331	1	0	1	89515	0.00111712	0	0.00111712
rs35238167	8	40547604	3	0	3	89513	0.00335136	0	0.00335136
rs35240114	8	70878447	1	0	1	89515	0.00111712	0	0.00111712
rs352426	8	28516434	1	0	1	89515	0.00111712	0	0.00111712
rs352428	8	28478892	1	0	1	89515	0.00111712	0	0.00111712
rs35246071	8	103142658	2	0	2	89514	0.00223424	0	0.00223424
rs35247297	8	20138603	1	1	0	89515	0.00111712	0.00111712	0
rs35255003	8	136161695	0	0	0	89516	0	0	0
rs35260315	8	140587823	0	0	0	89516	0	0	0
rs35265901	8	29697513	0	0	0	89516	0	0	0
rs35268784	8	20454150	1	0	1	89515	0.00111712	0	0.00111712
rs35275531	8	143259675	5	1	4	89511	0.00558559	0.00111712	0.00446847
rs35275674	8	121519226	12	1	11	89504	0.0134054	0.00111712	0.0122883
rs352797	8	15615689	16	12	4	89500	0.0178739	0.0134054	0.00446847
rs352804	8	15617084	16	12	4	89500	0.0178739	0.0134054	0.00446847
rs352810	8	15622519	16	12	4	89500	0.0178739	0.0134054	0.00446847
rs35299855	8	41395092	4	0	4	89512	0.00446847	0	0.00446847
rs35316037	8	5213803	24	14	10	89492	0.0268108	0.0156397	0.0111712
rs35318201	8	141231641	0	0	0	89516	0	0	0
rs35321574	8	20284227	1	0	1	89515	0.00111712	0	0.00111712
rs35322621	8	139224007	23	1	22	89493	0.0256937	0.00111712	0.0245766
rs35325283	8	92265523	0	0	0	89516	0	0	0
rs35326183	8	138602238	3	2	1	89513	0.00335136	0.00223424	0.00111712
rs35331248	8	12626259	5	1	4	89511	0.00558559	0.00111712	0.00446847
rs35337736	8	111053945	2	2	0	89514	0.00223424	0.00223424	0
rs35342235	8	100454831	4	4	0	89512	0.00446847	0.00446847	0
rs35346456	8	17500162	10	2	8	89506	0.0111712	0.00223424	0.00893695
rs35364627	8	52445279	27	1	26	89489	0.0301622	0.00111712	0.0290451
rs35366230	8	17491313	8	2	6	89508	0.00893695	0.00223424	0.00670271
rs35369482	8	109014854	0	0	0	89516	0	0	0
rs353718	8	57695916	0	0	0	89516	0	0	0
rs35384606	8	15978375	1249	1231	18	88267	1.39528	1.37517	0.0201081
rs35388602	8	10259188	1	1	0	89515	0.00111712	0.00111712	0
rs35401131	8	125818805	4	0	4	89512	0.00446847	0	0.00446847
rs35402869	8	135964188	0	0	0	89516	0	0	0
rs35407712	8	145740376	52	51	1	89464	0.0580902	0.0569731	0.00111712
rs35426673	8	105374328	1	0	1	89515	0.00111712	0	0.00111712
rs35427075	8	76506201	0	0	0	89516	0	0	0
rs35430332	8	6139779	60	55	5	89456	0.0670271	0.0614415	0.00558559
rs35439630	8	3070942	1	1	0	89515	0.00111712	0.00111712	0
rs35450510	8	43443581	76	0	76	89440	0.084901	0	0.084901
rs354508	8	15535226	9	5	4	89507	0.0100541	0.00558559	0.00446847
rs354517	8	15527984	9	5	4	89507	0.0100541	0.00558559	0.00446847
rs354518	8	15527548	9	5	4	89507	0.0100541	0.00558559	0.00446847
rs35467146	8	13829633	9	2	7	89507	0.0100541	0.00223424	0.00781983
rs35485389	8	4208940	63	8	55	89453	0.0703785	0.00893695	0.0614415
rs35497596	8	21956108	1	0	1	89515	0.00111712	0	0.00111712
rs35514302	8	38439294	0	0	0	89516	0	0	0
rs35517059	8	112089292	3	3	0	89513	0.00335136	0.00335136	0
rs35519719	8	143145768	5	1	4	89511	0.00558559	0.00111712	0.00446847
rs35520566	8	101392146	1	0	1	89515	0.00111712	0	0.00111712
rs35522295	8	90497564	0	0	0	89516	0	0	0
rs35524399	8	10509966	1	1	0	89515	0.00111712	0.00111712	0
rs35525317	8	5030952	43	6	37	89473	0.0480361	0.00670271	0.0413334
rs35526650	8	102598492	1	0	1	89515	0.00111712	0	0.00111712
rs35536879	8	132310590	1	1	0	89515	0.00111712	0.00111712	0
rs35537947	8	10509972	1	1	0	89515	0.00111712	0.00111712	0
rs35542850	8	25280706	4	0	4	89512	0.00446847	0	0.00446847
rs35545971	8	71837936	0	0	0	89516	0	0	0
rs35563299	8	20026528	1	1	0	89515	0.00111712	0.00111712	0
rs35574031	8	130540414	1	0	1	89515	0.00111712	0	0.00111712
rs35578974	8	140744338	0	0	0	89516	0	0	0
rs35579431	8	9139385	9	4	5	89507	0.0100541	0.00446847	0.00558559
rs35582367	8	134689952	1	1	0	89515	0.00111712	0.00111712	0
rs35591910	8	22492504	0	0	0	89516	0	0	0
rs35595866	8	4183711	64	7	57	89452	0.0714956	0.00781983	0.0636758
rs35596268	8	93908367	2	2	0	89514	0.00223424	0.00223424	0
rs35605226	8	5739848	89	88	1	89427	0.0994236	0.0983064	0.00111712
rs35624824	8	4173237	67	7	60	89449	0.074847	0.00781983	0.0670271
rs35648426	8	31498376	0	0	0	89516	0	0	0
rs35655254	8	28115852	0	0	0	89516	0	0	0
rs35657405	8	144716569	0	0	0	89516	0	0	0
rs35665092	8	86950559	6	0	6	89510	0.00670271	0	0.00670271
rs35673986	8	132877299	2	0	2	89514	0.00223424	0	0.00223424
rs35688984	8	130372746	14	0	14	89502	0.0156397	0	0.0156397
rs35689779	8	77896206	0	0	0	89516	0	0	0
rs35709119	8	34892232	9	0	9	89507	0.0100541	0	0.0100541
rs35727363	8	75025110	0	0	0	89516	0	0	0
rs35735104	8	132134136	1	0	1	89515	0.00111712	0	0.00111712
rs35769205	8	67261383	0	0	0	89516	0	0	0
rs35775010	8	57836896	0	0	0	89516	0	0	0
rs35780029	8	17276613	23	1	22	89493	0.0256937	0.00111712	0.0245766
rs35785885	8	105796075	0	0	0	89516	0	0	0
rs35786251	8	59028651	0	0	0	89516	0	0	0
rs35801946	8	29671268	0	0	0	89516	0	0	0
rs35805809	8	124571360	0	0	0	89516	0	0	0
rs35822368	8	126189156	3	2	1	89513	0.00335136	0.00223424	0.00111712
rs35825003	8	75082347	0	0	0	89516	0	0	0
rs35836409	8	58736530	1	0	1	89515	0.00111712	0	0.00111712
rs35840417	8	110520352	0	0	0	89516	0	0	0
rs35842750	8	145740375	52	51	1	89464	0.0580902	0.0569731	0.00111712
rs35846552	8	25234420	5	0	5	89511	0.00558559	0	0.00558559
rs35860112	8	41102563	7	0	7	89509	0.00781983	0	0.00781983
rs35868554	8	133696761	0	0	0	89516	0	0	0
rs35886862	8	10118302	4	3	1	89512	0.00446847	0.00335136	0.00111712
rs35894632	8	68917081	2	1	1	89514	0.00223424	0.00111712	0.00111712
rs35897257	8	69087569	1	1	0	89515	0.00111712	0.00111712	0
rs35900873	8	40210234	1	0	1	89515	0.00111712	0	0.00111712
rs35911912	8	65268309	0	0	0	89516	0	0	0
rs35911991	8	17505733	11	2	9	89505	0.0122883	0.00223424	0.0100541
rs35925478	8	81838507	0	0	0	89516	0	0	0
rs35931805	8	14504822	14	7	7	89502	0.0156397	0.00781983	0.00781983
rs35931920	8	93590048	0	0	0	89516	0	0	0
rs35938160	8	84690402	6	3	3	89510	0.00670271	0.00335136	0.00335136
rs35943032	8	62702734	0	0	0	89516	0	0	0
rs35944605	8	59316378	1	0	1	89515	0.00111712	0	0.00111712
rs35946942	8	19942516	3	1	2	89513	0.00335136	0.00111712	0.00223424
rs35955410	8	3851100	60	2	58	89456	0.0670271	0.00223424	0.0647929
rs35961416	8	128213561	1	0	1	89515	0.00111712	0	0.00111712
rs35968534	8	84377644	9	5	4	89507	0.0100541	0.00558559	0.00446847
rs35970093	8	6715386	7	4	3	89509	0.00781983	0.00446847	0.00335136
rs35975875	8	144658630	6	6	0	89510	0.00670271	0.00670271	0
rs35987417	8	8437136	242	241	1	89274	0.270343	0.269226	0.00111712
rs36012255	8	13430976	21	4	17	89495	0.0234595	0.00446847	0.018991
rs36024019	8	107773675	1	0	1	89515	0.00111712	0	0.00111712
rs36026311	8	62529157	3	0	3	89513	0.00335136	0	0.00335136
rs36029948	8	27527453	2	0	2	89514	0.00223424	0	0.00223424
rs36035531	8	88098933	3	2	1	89513	0.00335136	0.00223424	0.00111712
rs36038819	8	20658095	2	0	2	89514	0.00223424	0	0.00223424
rs36039589	8	142110514	8	0	8	89508	0.00893695	0	0.00893695
rs36044791	8	28325189	0	0	0	89516	0	0	0
rs36047641	8	143160206	5	1	4	89511	0.00558559	0.00111712	0.00446847
rs36061397	8	128639975	4	1	3	89512	0.00446847	0.00111712	0.00335136
rs36066801	8	41631633	1	0	1	89515	0.00111712	0	0.00111712
rs36080404	8	56735120	7	1	6	89509	0.00781983	0.00111712	0.00670271
rs360816	8	54032307	13	12	1	89503	0.0145225	0.0134054	0.00111712
rs36093849	8	95392512	1	0	1	89515	0.00111712	0	0.00111712
rs360956	8	53901286	2	0	2	89514	0.00223424	0	0.00223424
rs360968	8	53898634	3	0	3	89513	0.00335136	0	0.00335136
rs36099751	8	27835208	1	0	1	89515	0.00111712	0	0.00111712
rs36108177	8	65224215	0	0	0	89516	0	0	0
rs36110451	8	18926800	19	1	18	89497	0.0212253	0.00111712	0.0201081
rs36115601	8	104390460	2	1	1	89514	0.00223424	0.00111712	0.00111712
rs36162741	8	21622273	1	0	1	89515	0.00111712	0	0.00111712
rs364417	8	144555491	1	0	1	89515	0.00111712	0	0.00111712
rs364583	8	37159346	0	0	0	89516	0	0	0
rs367273	8	81338686	4	0	4	89512	0.00446847	0	0.00446847
rs370429	8	17849147	8	3	5	89508	0.00893695	0.00335136	0.00558559
rs370720	8	9168146	9	4	5	89507	0.0100541	0.00446847	0.00558559
rs372006750	8	87638210	1	0	1	89515	0.00111712	0	0.00111712
rs372561	8	73427027	4	0	4	89512	0.00446847	0	0.00446847
rs3729856	8	11614575	1	0	1	89515	0.00111712	0	0.00111712
rs373159286	8	36582361	0	0	0	89516	0	0	0
rs3735717	8	102680405	1	0	1	89515	0.00111712	0	0.00111712
rs3735776	8	32585434	1	0	1	89515	0.00111712	0	0.00111712
rs3735802	8	141461185	1	0	1	89515	0.00111712	0	0.00111712
rs3735814	8	11607396	1	0	1	89515	0.00111712	0	0.00111712
rs3735819	8	11606312	1	0	1	89515	0.00111712	0	0.00111712
rs3735897	8	22499464	0	0	0	89516	0	0	0
rs3735953	8	106573578	0	0	0	89516	0	0	0
rs3736025	8	23112662	0	0	0	89516	0	0	0
rs3736032	8	23423697	0	0	0	89516	0	0	0
rs3736034	8	23431344	0	0	0	89516	0	0	0
rs3736038	8	86027418	5	0	5	89511	0.00558559	0	0.00558559
rs3736281	8	24349417	1	1	0	89515	0.00111712	0.00111712	0
rs3737502	8	109455863	1	1	0	89515	0.00111712	0.00111712	0
rs3739212	8	27099879	0	0	0	89516	0	0	0
rs3739261	8	134239770	0	0	0	89516	0	0	0
rs3739274	8	133900382	0	0	0	89516	0	0	0
rs3739280	8	133078261	0	0	0	89516	0	0	0
rs3739286	8	124514183	0	0	0	89516	0	0	0
rs3739288	8	124525377	0	0	0	89516	0	0	0
rs3739300	8	13072177	8	2	6	89508	0.00893695	0.00223424	0.00670271
rs3739377	8	22852043	1	0	1	89515	0.00111712	0	0.00111712
rs3739381	8	89087218	0	0	0	89516	0	0	0
rs3739382	8	89087045	0	0	0	89516	0	0	0
rs3739391	8	6420534	11	7	4	89505	0.0122883	0.00781983	0.00446847
rs3739407	8	17612875	11	8	3	89505	0.0122883	0.00893695	0.00335136
rs374350	8	78462768	1	1	0	89515	0.00111712	0.00111712	0
rs374810	8	109096029	0	0	0	89516	0	0	0
rs3748136	8	9030160	28	5	23	89488	0.0312793	0.00558559	0.0256937
rs3748140	8	8999019	7	5	2	89509	0.00781983	0.00558559	0.00223424
rs3748142	8	8655355	20	18	2	89496	0.0223424	0.0201081	0.00223424
rs3749413	8	112712038	3	1	2	89513	0.00335136	0.00111712	0.00223424
rs374957	8	90837630	1	0	1	89515	0.00111712	0	0.00111712
rs3750204	8	144732450	0	0	0	89516	0	0	0
rs3750228	8	70980738	0	0	0	89516	0	0	0
rs3750255	8	121267736	8	0	8	89508	0.00893695	0	0.00893695
rs375113643	8	68007675	15	2	13	89501	0.0167568	0.00223424	0.0145225
rs3758016	8	1849490	16	3	13	89500	0.0178739	0.00335136	0.0145225
rs3758035	8	22421182	1	0	1	89515	0.00111712	0	0.00111712
rs3758040	8	22487087	0	0	0	89516	0	0	0
rs3758054	8	76318607	3	1	2	89513	0.00335136	0.00111712	0.00223424
rs3758059	8	72988838	3	3	0	89513	0.00335136	0.00335136	0
rs3758149	8	63951728	0	0	0	89516	0	0	0
rs3762032	8	8752684	6	2	4	89510	0.00670271	0.00223424	0.00446847
rs3763566	8	28984572	2	2	0	89514	0.00223424	0.00223424	0
rs3763592	8	61765273	0	0	0	89516	0	0	0
rs376600	8	17569838	9	4	5	89507	0.0100541	0.00446847	0.00558559
rs3779617	8	102631911	1	0	1	89515	0.00111712	0	0.00111712
rs3779672	8	20032103	1	1	0	89515	0.00111712	0.00111712	0
rs3779704	8	1879564	10	3	7	89506	0.0111712	0.00335136	0.00781983
rs3779707	8	1886640	10	3	7	89506	0.0111712	0.00335136	0.00781983
rs3779745	8	442389	8	0	8	89508	0.00893695	0	0.00893695
rs3779748	8	72248174	2	0	2	89514	0.00223424	0	0.00223424
rs3779791	8	87676710	1	0	1	89515	0.00111712	0	0.00111712
rs3779794	8	87671396	1	0	1	89515	0.00111712	0	0.00111712
rs3779906	8	104070228	2	1	1	89514	0.00223424	0.00111712	0.00111712
rs3779916	8	26250906	0	0	0	89516	0	0	0
rs3779938	8	134265495	0	0	0	89516	0	0	0
rs3779998	8	59735489	0	0	0	89516	0	0	0
rs3780004	8	85785413	5	0	5	89511	0.00558559	0	0.00558559
rs3780008	8	80965472	0	0	0	89516	0	0	0
rs3780023	8	41348534	3	0	3	89513	0.00335136	0	0.00335136
rs3780040	8	140676452	0	0	0	89516	0	0	0
rs3780045	8	140668477	1	1	0	89515	0.00111712	0.00111712	0
rs3780112	8	17444482	9	1	8	89507	0.0100541	0.00111712	0.00893695
rs3780126	8	63949912	0	0	0	89516	0	0	0
rs378052	8	80764370	0	0	0	89516	0	0	0
rs378417	8	94034306	0	0	0	89516	0	0	0
rs3793380	8	69046622	1	1	0	89515	0.00111712	0.00111712	0
rs3793403	8	75744249	9	8	1	89507	0.0100541	0.00893695	0.00111712
rs3793424	8	17060007	24	1	23	89492	0.0268108	0.00111712	0.0256937
rs3793435	8	28984042	2	2	0	89514	0.00223424	0.00223424	0
rs379532	8	55094784	1	0	1	89515	0.00111712	0	0.00111712
rs380129	8	17565556	9	4	5	89507	0.0100541	0.00446847	0.00558559
rs3802177	8	118185025	0	0	0	89516	0	0	0
rs3802217	8	141107977	2	2	0	89514	0.00223424	0.00223424	0
rs3802253	8	134303881	32	0	32	89484	0.0357478	0	0.0357478
rs3802261	8	133074827	0	0	0	89516	0	0	0
rs3802264	8	123966085	0	0	0	89516	0	0	0
rs3802268	8	12586261	4	1	3	89512	0.00446847	0.00111712	0.00335136
rs3802271	8	12613515	4	1	3	89512	0.00446847	0.00111712	0.00335136
rs3802278	8	70571313	2	1	1	89514	0.00223424	0.00111712	0.00111712
rs3802281	8	54141163	13	12	1	89503	0.0145225	0.0134054	0.00111712
rs3802292	8	2966328	1	0	1	89515	0.00111712	0	0.00111712
rs3802323	8	38458371	0	0	0	89516	0	0	0
rs3802328	8	19297051	16	3	13	89500	0.0178739	0.00335136	0.0145225
rs3808359	8	103563312	2	0	2	89514	0.00223424	0	0.00223424
rs3808367	8	28173809	1	1	0	89515	0.00111712	0.00111712	0
rs3808379	8	128747411	5	0	5	89511	0.00558559	0	0.00558559
rs3808391	8	56790649	9	2	7	89507	0.0100541	0.00223424	0.00781983
rs3808407	8	116449599	0	0	0	89516	0	0	0
rs3808447	8	116575459	0	0	0	89516	0	0	0
rs3808522	8	23162176	0	0	0	89516	0	0	0
rs3808536	8	23147564	0	0	0	89516	0	0	0
rs3808565	8	26227640	0	0	0	89516	0	0	0
rs3808566	8	26223458	0	0	0	89516	0	0	0
rs3808606	8	39769375	0	0	0	89516	0	0	0
rs3808607	8	59412924	0	0	0	89516	0	0	0
rs380904	8	144565905	1	0	1	89515	0.00111712	0	0.00111712
rs3810776	8	15619129	16	12	4	89500	0.0178739	0.0134054	0.00446847
rs3812431	8	70984704	0	0	0	89516	0	0	0
rs3812450	8	69349596	0	0	0	89516	0	0	0
rs3812459	8	80521603	0	0	0	89516	0	0	0
rs3812473	8	125463083	1	0	1	89515	0.00111712	0	0.00111712
rs3812475	8	125463250	1	0	1	89515	0.00111712	0	0.00111712
rs3812490	8	120078779	8	0	8	89508	0.00893695	0	0.00893695
rs3812491	8	120219129	8	0	8	89508	0.00893695	0	0.00893695
rs3816314	8	81886515	0	0	0	89516	0	0	0
rs3817662	8	40190704	1	0	1	89515	0.00111712	0	0.00111712
rs3817664	8	17501192	11	2	9	89505	0.0122883	0.00223424	0.0100541
rs3817698	8	2024405	8	0	8	89508	0.00893695	0	0.00893695
rs3817699	8	2024437	8	0	8	89508	0.00893695	0	0.00893695
rs3817705	8	2054171	9	0	9	89507	0.0100541	0	0.0100541
rs381948	8	90863793	1	0	1	89515	0.00111712	0	0.00111712
rs3824145	8	99140662	1	0	1	89515	0.00111712	0	0.00111712
rs3824148	8	615117	2	0	2	89514	0.00223424	0	0.00223424
rs3824254	8	124461256	0	0	0	89516	0	0	0
rs3824276	8	41906095	0	0	0	89516	0	0	0
rs3824278	8	140690875	0	0	0	89516	0	0	0
rs3824310	8	6386250	11	7	4	89505	0.0122883	0.00781983	0.00446847
rs3824328	8	19189125	14	0	14	89502	0.0156397	0	0.0156397
rs382796	8	81462608	10	0	10	89506	0.0111712	0	0.0111712
rs3829036	8	125568623	2	0	2	89514	0.00223424	0	0.00223424
rs3829038	8	125561755	2	0	2	89514	0.00223424	0	0.00223424
rs3829047	8	120079870	8	0	8	89508	0.00893695	0	0.00893695
rs383592	8	90804328	1	0	1	89515	0.00111712	0	0.00111712
rs3842964	8	13148221	7	1	6	89509	0.00781983	0.00111712	0.00670271
rs3843548	8	128410346	1	0	1	89515	0.00111712	0	0.00111712
rs384536	8	31871458	7	0	7	89509	0.00781983	0	0.00781983
rs384582	8	17755291	9	5	4	89507	0.0100541	0.00558559	0.00446847
rs3847147	8	105784723	0	0	0	89516	0	0	0
rs3847153	8	101813156	0	0	0	89516	0	0	0
rs3847171	8	133505209	0	0	0	89516	0	0	0
rs3847180	8	40836593	0	0	0	89516	0	0	0
rs3848996	8	14815835	14	6	8	89502	0.0156397	0.00670271	0.00893695
rs3849834	8	4038869	76	16	60	89440	0.084901	0.0178739	0.0670271
rs3849845	8	2368638	395	1	394	89121	0.441262	0.00111712	0.440145
rs3850500	8	137802814	1148	1147	1	88368	1.28245	1.28134	0.00111712
rs385586	8	17632943	11	8	3	89505	0.0122883	0.00893695	0.00335136
rs3857891	8	105703852	0	0	0	89516	0	0	0
rs3857914	8	93184065	0	0	0	89516	0	0	0
rs3857915	8	93189631	0	0	0	89516	0	0	0
rs3857948	8	125610780	2	0	2	89514	0.00223424	0	0.00223424
rs3857953	8	125687498	1	0	1	89515	0.00111712	0	0.00111712
rs3860038	8	13595611	19	6	13	89497	0.0212253	0.00670271	0.0145225
rs3860883	8	118934480	0	0	0	89516	0	0	0
rs3862089	8	17528777	9	2	7	89507	0.0100541	0.00223424	0.00781983
rs3862113	8	16962762	33	2	31	89483	0.0368649	0.00223424	0.0346307
rs3864667	8	62036793	1	0	1	89515	0.00111712	0	0.00111712
rs3866466	8	26387784	0	0	0	89516	0	0	0
rs386833851	8	145738509	52	51	1	89464	0.0580902	0.0569731	0.00111712
rs386834068	8	100887649	2	1	1	89514	0.00223424	0.00111712	0.00111712
rs386834104	8	100733172	2	1	1	89514	0.00223424	0.00111712	0.00111712
rs386834127	8	1719635	9	2	7	89507	0.0100541	0.00223424	0.00781983
rs386834134	8	1728483	6	2	4	89510	0.00670271	0.00223424	0.00446847
rs386834180	8	94793953	0	0	0	89516	0	0	0
rs386834182	8	94798481	0	0	0	89516	0	0	0
rs386834183	8	94798484	0	0	0	89516	0	0	0
rs386834192	8	94815913	0	0	0	89516	0	0	0
rs386834193	8	94817024	0	0	0	89516	0	0	0
rs386834202	8	94777802	0	0	0	89516	0	0	0
rs3871	8	131056738	26	0	26	89490	0.0290451	0	0.0290451
rs3887336	8	123755103	0	0	0	89516	0	0	0
rs3887558	8	54308503	2	0	2	89514	0.00223424	0	0.00223424
rs388769	8	17582404	10	5	5	89506	0.0111712	0.00558559	0.00558559
rs3887806	8	138333969	1	0	1	89515	0.00111712	0	0.00111712
rs3888282	8	22090263	2	0	2	89514	0.00223424	0	0.00223424
rs3889488	8	141544748	6	0	6	89510	0.00670271	0	0.00670271
rs3889940	8	124833311	1	0	1	89515	0.00111712	0	0.00111712
rs3890710	8	72640116	1	0	1	89515	0.00111712	0	0.00111712
rs3894367	8	73878312	2	0	2	89514	0.00223424	0	0.00223424
rs3897955	8	132095593	1	0	1	89515	0.00111712	0	0.00111712
rs3900397	8	17691690	11	6	5	89505	0.0122883	0.00670271	0.00558559
rs3900767	8	119307293	0	0	0	89516	0	0	0
rs3901245	8	61800976	0	0	0	89516	0	0	0
rs3901866	8	18045349	11	3	8	89505	0.0122883	0.00335136	0.00893695
rs3903303	8	122701402	10	0	10	89506	0.0111712	0	0.0111712
rs3906912	8	26953656	0	0	0	89516	0	0	0
rs3909714	8	125968659	3	1	2	89513	0.00335136	0.00111712	0.00223424
rs3911909	8	17444356	9	1	8	89507	0.0100541	0.00111712	0.00893695
rs3912318	8	130799184	9	0	9	89507	0.0100541	0	0.0100541
rs3914776	8	4061058	73	13	60	89443	0.0815497	0.0145225	0.0670271
rs3915070	8	16916363	25	2	23	89491	0.027928	0.00223424	0.0256937
rs391640	8	128347124	5	1	4	89511	0.00558559	0.00111712	0.00446847
rs3918350	8	6786781	11	5	6	89505	0.0122883	0.00558559	0.00670271
rs3920209	8	115012364	7	6	1	89509	0.00781983	0.00670271	0.00111712
rs3921642	8	134821629	2	1	1	89514	0.00223424	0.00111712	0.00111712
rs3922670	8	141289880	3	2	1	89513	0.00335136	0.00223424	0.00111712
rs3922788	8	119892551	5	0	5	89511	0.00558559	0	0.00558559
rs3923066	8	56611628	0	0	0	89516	0	0	0
rs3923174	8	92203762	0	0	0	89516	0	0	0
rs3923822	8	29631661	0	0	0	89516	0	0	0
rs3923942	8	1202737	5	4	1	89511	0.00558559	0.00446847	0.00111712
rs3924519	8	23004629	0	0	0	89516	0	0	0
rs3924863	8	139664484	0	0	0	89516	0	0	0
rs3924999	8	32453358	0	0	0	89516	0	0	0
rs3925	8	38281658	0	0	0	89516	0	0	0
rs3925052	8	136853586	0	0	0	89516	0	0	0
rs392552	8	37188456	0	0	0	89516	0	0	0
rs392827	8	90823817	1	0	1	89515	0.00111712	0	0.00111712
rs3930083	8	527220	5	0	5	89511	0.00558559	0	0.00558559
rs3930651	8	80608239	0	0	0	89516	0	0	0
rs3931977	8	103209964	2	0	2	89514	0.00223424	0	0.00223424
rs3934606	8	135412090	14	0	14	89502	0.0156397	0	0.0156397
rs3935209	8	145113241	2	1	1	89514	0.00223424	0.00111712	0.00111712
rs3935507	8	143265173	5	1	4	89511	0.00558559	0.00111712	0.00446847
rs3935605	8	72396101	3	1	2	89513	0.00335136	0.00111712	0.00223424
rs3935851	8	31133902	0	0	0	89516	0	0	0
rs3935903	8	136683843	0	0	0	89516	0	0	0
rs3940483	8	62002590	1	0	1	89515	0.00111712	0	0.00111712
rs394569	8	108582653	0	0	0	89516	0	0	0
rs395737	8	17670845	11	6	5	89505	0.0122883	0.00670271	0.00558559
rs3958179	8	133974018	0	0	0	89516	0	0	0
rs3958181	8	134638258	2	1	1	89514	0.00223424	0.00111712	0.00111712
rs396669	8	70936359	12	0	12	89504	0.0134054	0	0.0134054
rs3967106	8	28059539	1	1	0	89515	0.00111712	0.00111712	0
rs3968640	8	143179986	5	1	4	89511	0.00558559	0.00111712	0.00446847
rs39765	8	90803724	1	0	1	89515	0.00111712	0	0.00111712
rs3992973	8	134635688	2	1	1	89514	0.00223424	0.00111712	0.00111712
rs4006555	8	126576084	1	0	1	89515	0.00111712	0	0.00111712
rs4006576	8	124413927	0	0	0	89516	0	0	0
rs4007921	8	125575013	2	0	2	89514	0.00223424	0	0.00223424
rs402229	8	131784695	3	0	3	89513	0.00335136	0	0.00335136
rs402295	8	86473459	10	2	8	89506	0.0111712	0.00223424	0.00893695
rs4034599	8	94437162	0	0	0	89516	0	0	0
rs403930	8	17672670	11	6	5	89505	0.0122883	0.00670271	0.00558559
rs40457	8	90823687	1	0	1	89515	0.00111712	0	0.00111712
rs4046914	8	132693674	0	0	0	89516	0	0	0
rs4054868	8	27900827	0	0	0	89516	0	0	0
rs405634	8	108648739	0	0	0	89516	0	0	0
rs4059236	8	139960791	5	0	5	89511	0.00558559	0	0.00558559
rs4072459	8	144807456	13	12	1	89503	0.0145225	0.0134054	0.00111712
rs4073220	8	29502909	0	0	0	89516	0	0	0
rs4073843	8	1183052	5	4	1	89511	0.00558559	0.00446847	0.00111712
rs4074184	8	2519571	402	1	401	89114	0.449082	0.00111712	0.447965
rs4074676	8	133992758	0	0	0	89516	0	0	0
rs4074946	8	141274429	2	2	0	89514	0.00223424	0.00223424	0
rs4075073	8	139738961	8	8	0	89508	0.00893695	0.00893695	0
rs4075154	8	57209246	0	0	0	89516	0	0	0
rs4075284	8	136698907	0	0	0	89516	0	0	0
rs4075553	8	101430680	2	0	2	89514	0.00223424	0	0.00223424
rs4075572	8	103967694	1	1	0	89515	0.00111712	0.00111712	0
rs4075647	8	141288769	3	2	1	89513	0.00335136	0.00223424	0.00111712
rs4075952	8	10077565	8	6	2	89508	0.00893695	0.00670271	0.00223424
rs4076358	8	144910239	33	31	2	89483	0.0368649	0.0346307	0.00223424
rs4076547	8	2551531	540	0	540	88976	0.603244	0	0.603244
rs4077322	8	108305555	0	0	0	89516	0	0	0
rs4077788	8	65770668	13	0	13	89503	0.0145225	0	0.0145225
rs4077818	8	57210606	0	0	0	89516	0	0	0
rs4078227	8	72746562	1	0	1	89515	0.00111712	0	0.00111712
rs4078300	8	29655094	0	0	0	89516	0	0	0
rs4087846	8	53011018	1	0	1	89515	0.00111712	0	0.00111712
rs4103014	8	72089172	0	0	0	89516	0	0	0
rs412080	8	108646968	0	0	0	89516	0	0	0
rs4128469	8	125479475	1	0	1	89515	0.00111712	0	0.00111712
rs4128744	8	19919655	3	1	2	89513	0.00335136	0.00111712	0.00223424
rs4129321	8	138771147	9	3	6	89507	0.0100541	0.00335136	0.00670271
rs4129418	8	1226836	6	4	2	89510	0.00670271	0.00446847	0.00223424
rs4129585	8	143312933	5	1	4	89511	0.00558559	0.00111712	0.00446847
rs4129666	8	128603409	1	0	1	89515	0.00111712	0	0.00111712
rs4130092	8	62661247	2	0	2	89514	0.00223424	0	0.00223424
rs4130414	8	130718662	1	0	1	89515	0.00111712	0	0.00111712
rs4130657	8	40542643	3	0	3	89513	0.00335136	0	0.00335136
rs41308122	8	22960553	0	0	0	89516	0	0	0
rs4130873	8	29676487	0	0	0	89516	0	0	0
rs4132232	8	72721784	0	0	0	89516	0	0	0
rs41324545	8	106340292	0	0	0	89516	0	0	0
rs41332747	8	19409791	10	5	5	89506	0.0111712	0.00558559	0.00558559
rs41335945	8	5723326	107	106	1	89409	0.119532	0.118415	0.00111712
rs41347946	8	54410994	1	0	1	89515	0.00111712	0	0.00111712
rs41376144	8	136959185	1	1	0	89515	0.00111712	0.00111712	0
rs41378144	8	4346831	60	27	33	89456	0.0670271	0.0301622	0.0368649
rs41379847	8	284467	4	3	1	89512	0.00446847	0.00335136	0.00111712
rs41396645	8	54394240	3	0	3	89513	0.00335136	0	0.00335136
rs4140856	8	116954819	0	0	0	89516	0	0	0
rs4144738	8	130760850	9	0	9	89507	0.0100541	0	0.0100541
rs4145815	8	13426832	21	4	17	89495	0.0234595	0.00446847	0.018991
rs4146443	8	40179383	1	0	1	89515	0.00111712	0	0.00111712
rs414677	8	17681402	11	6	5	89505	0.0122883	0.00670271	0.00558559
rs4146932	8	3726907	64	13	51	89452	0.0714956	0.0145225	0.0569731
rs4149253	8	27396208	0	0	0	89516	0	0	0
rs41505344	8	16235269	14	9	5	89502	0.0156397	0.0100541	0.00558559
rs419018	8	128346259	5	1	4	89511	0.00558559	0.00111712	0.00446847
rs419890	8	90841240	1	0	1	89515	0.00111712	0	0.00111712
rs420331	8	130838863	8	0	8	89508	0.00893695	0	0.00893695
rs420610	8	17916224	11	6	5	89505	0.0122883	0.00670271	0.00558559
rs421119	8	24154682	1	0	1	89515	0.00111712	0	0.00111712
rs423503	8	87013199	6	0	6	89510	0.00670271	0	0.00670271
rs4236690	8	31135426	0	0	0	89516	0	0	0
rs4236722	8	32842853	1	0	1	89515	0.00111712	0	0.00111712
rs4236772	8	105185621	2	2	0	89514	0.00223424	0.00223424	0
rs4236779	8	107907395	0	0	0	89516	0	0	0
rs4236814	8	94873128	0	0	0	89516	0	0	0
rs4236856	8	75447519	2	1	1	89514	0.00223424	0.00111712	0.00111712
rs4236862	8	845554	2	0	2	89514	0.00223424	0	0.00223424
rs4236901	8	134308600	36	0	36	89480	0.0402163	0	0.0402163
rs4236914	8	41118021	7	0	7	89509	0.00781983	0	0.00781983
rs4236947	8	55918679	0	0	0	89516	0	0	0
rs4237035	8	60626099	0	0	0	89516	0	0	0
rs4237072	8	21568597	1	0	1	89515	0.00111712	0	0.00111712
rs4237073	8	21569104	1	0	1	89515	0.00111712	0	0.00111712
rs4237082	8	34894929	9	0	9	89507	0.0100541	0	0.0100541
rs4237093	8	82011187	0	0	0	89516	0	0	0
rs4240174	8	14694373	22	15	7	89494	0.0245766	0.0167568	0.00781983
rs4240181	8	15575246	10	6	4	89506	0.0111712	0.00670271	0.00446847
rs4240635	8	10086946	6	4	2	89510	0.00670271	0.00446847	0.00223424
rs4240650	8	10382465	1	1	0	89515	0.00111712	0.00111712	0
rs4240662	8	10497483	1	1	0	89515	0.00111712	0.00111712	0
rs4240677	8	11527910	1	0	1	89515	0.00111712	0	0.00111712
rs4242317	8	121701132	13	0	13	89503	0.0145225	0	0.0145225
rs4242319	8	121718491	13	0	13	89503	0.0145225	0	0.0145225
rs4242337	8	123536456	17	10	7	89499	0.018991	0.0111712	0.00781983
rs4242341	8	124540644	0	0	0	89516	0	0	0
rs4242345	8	124690960	1	0	1	89515	0.00111712	0	0.00111712
rs4242353	8	125051716	2	1	1	89514	0.00223424	0.00111712	0.00111712
rs4242357	8	125172349	9	8	1	89507	0.0100541	0.00893695	0.00111712
rs4242362	8	125199162	9	8	1	89507	0.0100541	0.00893695	0.00111712
rs4242369	8	126439406	1	0	1	89515	0.00111712	0	0.00111712
rs4242382	8	128517573	42	41	1	89474	0.046919	0.0458019	0.00111712
rs4242384	8	128518554	42	41	1	89474	0.046919	0.0458019	0.00111712
rs4242390	8	22985399	0	0	0	89516	0	0	0
rs4242451	8	49576282	0	0	0	89516	0	0	0
rs4242575	8	118814084	0	0	0	89516	0	0	0
rs4243849	8	136713137	0	0	0	89516	0	0	0
rs4243865	8	138223632	3	1	2	89513	0.00335136	0.00111712	0.00223424
rs4243894	8	135884188	0	0	0	89516	0	0	0
rs4243896	8	139624296	0	0	0	89516	0	0	0
rs4243905	8	139714731	0	0	0	89516	0	0	0
rs4244457	8	19899046	3	1	2	89513	0.00335136	0.00111712	0.00223424
rs4246828	8	144169091	0	0	0	89516	0	0	0
rs42490	8	90778513	1	0	1	89515	0.00111712	0	0.00111712
rs4255133	8	84644684	6	3	3	89510	0.00670271	0.00335136	0.00335136
rs4255142	8	10024748	11	3	8	89505	0.0122883	0.00335136	0.00893695
rs4255153	8	131559901	2	0	2	89514	0.00223424	0	0.00223424
rs4256558	8	10876513	2	0	2	89514	0.00223424	0	0.00223424
rs4257971	8	135904874	0	0	0	89516	0	0	0
rs4257991	8	41385848	5	0	5	89511	0.00558559	0	0.00558559
rs4259415	8	22901568	2	1	1	89514	0.00223424	0.00111712	0.00111712
rs4260880	8	69020496	1	1	0	89515	0.00111712	0.00111712	0
rs4260884	8	63042872	0	0	0	89516	0	0	0
rs4262337	8	19619751	6	2	4	89510	0.00670271	0.00223424	0.00446847
rs4263805	8	65818743	5	0	5	89511	0.00558559	0	0.00558559
rs4265143	8	81973288	0	0	0	89516	0	0	0
rs4265180	8	84592640	7	3	4	89509	0.00781983	0.00335136	0.00446847
rs4266625	8	75445064	2	1	1	89514	0.00223424	0.00111712	0.00111712
rs4266639	8	60498431	0	0	0	89516	0	0	0
rs4266678	8	2584448	400	0	400	89116	0.446847	0	0.446847
rs4268102	8	108408409	0	0	0	89516	0	0	0
rs4268113	8	69509456	1	1	0	89515	0.00111712	0.00111712	0
rs4268143	8	5222786	19	9	10	89497	0.0212253	0.0100541	0.0111712
rs4268149	8	117491474	2	0	2	89514	0.00223424	0	0.00223424
rs4268151	8	120560395	12	3	9	89504	0.0134054	0.00335136	0.0100541
rs4269511	8	103456352	3	0	3	89513	0.00335136	0	0.00335136
rs4269537	8	62660401	2	0	2	89514	0.00223424	0	0.00223424
rs4269551	8	25858692	1	0	1	89515	0.00111712	0	0.00111712
rs4269571	8	118001867	2	0	2	89514	0.00223424	0	0.00223424
rs4270934	8	107924334	0	0	0	89516	0	0	0
rs4270938	8	144093864	0	0	0	89516	0	0	0
rs4270991	8	3686944	59	13	46	89457	0.06591	0.0145225	0.0513875
rs4270999	8	138650876	3	2	1	89513	0.00335136	0.00223424	0.00111712
rs4271002	8	18248268	10	3	7	89506	0.0111712	0.00335136	0.00781983
rs4272373	8	84661820	6	3	3	89510	0.00670271	0.00335136	0.00335136
rs4272426	8	11763932	13	2	11	89503	0.0145225	0.00223424	0.0122883
rs4272433	8	139187299	21	1	20	89495	0.0234595	0.00111712	0.0223424
rs4273854	8	15792070	19	11	8	89497	0.0212253	0.0122883	0.00893695
rs4273875	8	2585105	395	0	395	89121	0.441262	0	0.441262
rs4275231	8	26081505	0	0	0	89516	0	0	0
rs427561	8	13283641	13	5	8	89503	0.0145225	0.00558559	0.00893695
rs4276645	8	32257673	0	0	0	89516	0	0	0
rs4276657	8	103584651	3	0	3	89513	0.00335136	0	0.00335136
rs427731	8	9165654	9	4	5	89507	0.0100541	0.00446847	0.00558559
rs4278125	8	77876363	0	0	0	89516	0	0	0
rs4278155	8	22996779	0	0	0	89516	0	0	0
rs4279601	8	70558315	2	1	1	89514	0.00223424	0.00111712	0.00111712
rs4281084	8	31495374	0	0	0	89516	0	0	0
rs4282589	8	131654547	1	0	1	89515	0.00111712	0	0.00111712
rs4282604	8	142581475	2	1	1	89514	0.00223424	0.00111712	0.00111712
rs428300	8	142173356	5	0	5	89511	0.00558559	0	0.00558559
rs4284027	8	56359616	0	0	0	89516	0	0	0
rs4286915	8	95001562	10	0	10	89506	0.0111712	0	0.0111712
rs4288339	8	128067300	1	0	1	89515	0.00111712	0	0.00111712
rs4288361	8	134603498	2	1	1	89514	0.00223424	0.00111712	0.00111712
rs4288371	8	63245367	0	0	0	89516	0	0	0
rs428838	8	88480902	1	0	1	89515	0.00111712	0	0.00111712
rs4288409	8	136839229	0	0	0	89516	0	0	0
rs4288411	8	138315178	2	0	2	89514	0.00223424	0	0.00223424
rs4289856	8	61813615	0	0	0	89516	0	0	0
rs4291265	8	62465795	4	1	3	89512	0.00446847	0.00111712	0.00335136
rs4291272	8	15786340	59	51	8	89457	0.06591	0.0569731	0.00893695
rs4294176	8	34316909	8	0	8	89508	0.00893695	0	0.00893695
rs4294223	8	66127657	1	0	1	89515	0.00111712	0	0.00111712
rs4295627	8	130685457	0	0	0	89516	0	0	0
rs4295632	8	103972372	1	1	0	89515	0.00111712	0.00111712	0
rs4295641	8	219797	7	3	4	89509	0.00781983	0.00335136	0.00446847
rs4295679	8	4814896	22	11	11	89494	0.0245766	0.0122883	0.0122883
rs4295697	8	138081290	3	1	2	89513	0.00335136	0.00111712	0.00223424
rs4297062	8	140007284	4	0	4	89512	0.00446847	0	0.00446847
rs4299971	8	105338752	1	0	1	89515	0.00111712	0	0.00111712
rs4300027	8	6880575	7	3	4	89509	0.00781983	0.00335136	0.00446847
rs4301447	8	62146437	2	1	1	89514	0.00223424	0.00111712	0.00111712
rs4301456	8	139642327	0	0	0	89516	0	0	0
rs4302866	8	6063814	63	61	2	89453	0.0703785	0.0681442	0.00223424
rs4304324	8	57792222	0	0	0	89516	0	0	0
rs4304750	8	143939221	1	0	1	89515	0.00111712	0	0.00111712
rs4305876	8	108224765	0	0	0	89516	0	0	0
rs4305880	8	144188997	0	0	0	89516	0	0	0
rs4305919	8	5057818	16	6	10	89500	0.0178739	0.00670271	0.0111712
rs4307299	8	10876625	2	0	2	89514	0.00223424	0	0.00223424
rs4307380	8	18959539	19	1	18	89497	0.0212253	0.00111712	0.0201081
rs4308714	8	66995147	0	0	0	89516	0	0	0
rs4310184	8	87245253	220	2	218	89296	0.245766	0.00223424	0.243532
rs4310223	8	131642621	1	0	1	89515	0.00111712	0	0.00111712
rs4311671	8	6076017	68	66	2	89448	0.0759641	0.0737298	0.00223424
rs4311675	8	6059955	63	61	2	89453	0.0703785	0.0681442	0.00223424
rs4313118	8	128571759	1	0	1	89515	0.00111712	0	0.00111712
rs4313142	8	69534542	1	1	0	89515	0.00111712	0.00111712	0
rs4313191	8	138241127	2	0	2	89514	0.00223424	0	0.00223424
rs4316135	8	125155706	9	8	1	89507	0.0100541	0.00893695	0.00111712
rs4317533	8	32170767	1	0	1	89515	0.00111712	0	0.00111712
rs4317609	8	117467008	1	0	1	89515	0.00111712	0	0.00111712
rs4319064	8	77313242	2	2	0	89514	0.00223424	0.00223424	0
rs4320587	8	66499226	0	0	0	89516	0	0	0
rs4323454	8	58572471	2	1	1	89514	0.00223424	0.00111712	0.00111712
rs4325020	8	143394496	5	1	4	89511	0.00558559	0.00111712	0.00446847
rs4327872	8	69905460	32	2	30	89484	0.0357478	0.00223424	0.0335136
rs4327875	8	20188251	1	1	0	89515	0.00111712	0.00111712	0
rs4329257	8	125031572	2	1	1	89514	0.00223424	0.00111712	0.00111712
rs4329312	8	80719847	0	0	0	89516	0	0	0
rs4330646	8	32704845	1	0	1	89515	0.00111712	0	0.00111712
rs4330677	8	124493438	0	0	0	89516	0	0	0
rs4332113	8	132856646	7	0	7	89509	0.00781983	0	0.00781983
rs4332153	8	126404148	2	0	2	89514	0.00223424	0	0.00223424
rs4333565	8	78011915	0	0	0	89516	0	0	0
rs4333601	8	15997974	1251	1233	18	88265	1.39752	1.37741	0.0201081
rs4333639	8	65962086	1	0	1	89515	0.00111712	0	0.00111712
rs4333645	8	145569535	44	42	2	89472	0.0491532	0.046919	0.00223424
rs4335128	8	12685033	8	2	6	89508	0.00893695	0.00223424	0.00670271
rs4335130	8	10186553	0	0	0	89516	0	0	0
rs4335161	8	136770912	0	0	0	89516	0	0	0
rs4336565	8	31166101	0	0	0	89516	0	0	0
rs4338130	8	3594769	47	1	46	89469	0.0525046	0.00111712	0.0513875
rs433960	8	8768319	6	2	4	89510	0.00670271	0.00223424	0.00446847
rs4339683	8	66152136	1	0	1	89515	0.00111712	0	0.00111712
rs4341142	8	108332485	0	0	0	89516	0	0	0
rs4341183	8	53748512	14	0	14	89502	0.0156397	0	0.0156397
rs4341195	8	117717740	2	0	2	89514	0.00223424	0	0.00223424
rs4342552	8	10337449	4	2	2	89512	0.00446847	0.00223424	0.00223424
rs4342589	8	34501546	8	0	8	89508	0.00893695	0	0.00893695
rs4342608	8	26302991	0	0	0	89516	0	0	0
rs4342642	8	61764076	0	0	0	89516	0	0	0
rs4345596	8	136838800	0	0	0	89516	0	0	0
rs4346958	8	135746174	0	0	0	89516	0	0	0
rs4346978	8	125425693	4	1	3	89512	0.00446847	0.00111712	0.00335136
rs4347017	8	1364802	3	1	2	89513	0.00335136	0.00111712	0.00223424
rs4349972	8	74195243	0	0	0	89516	0	0	0
rs4350019	8	65564428	10	0	10	89506	0.0111712	0	0.0111712
rs4354269	8	128630521	4	1	3	89512	0.00446847	0.00111712	0.00335136
rs4354291	8	68762137	1	0	1	89515	0.00111712	0	0.00111712
rs4354322	8	131529122	2	0	2	89514	0.00223424	0	0.00223424
rs4354332	8	115492603	3	2	1	89513	0.00335136	0.00223424	0.00111712
rs4354338	8	120016060	8	0	8	89508	0.00893695	0	0.00893695
rs4355747	8	55464569	0	0	0	89516	0	0	0
rs4355755	8	124927711	1	1	0	89515	0.00111712	0.00111712	0
rs4355799	8	1115647	6	4	2	89510	0.00670271	0.00446847	0.00223424
rs4355801	8	119923873	6	0	6	89510	0.00670271	0	0.00670271
rs4357258	8	108343578	0	0	0	89516	0	0	0
rs4357316	8	2712400	5	1	4	89511	0.00558559	0.00111712	0.00446847
rs4358841	8	89716685	3	3	0	89513	0.00335136	0.00335136	0
rs435904	8	31789101	0	0	0	89516	0	0	0
rs4360257	8	92159279	11	11	0	89505	0.0122883	0.0122883	0
rs4360297	8	70689404	2	1	1	89514	0.00223424	0.00111712	0.00111712
rs4360298	8	70703141	2	1	1	89514	0.00223424	0.00111712	0.00111712
rs4360309	8	126523523	1	0	1	89515	0.00111712	0	0.00111712
rs4361786	8	117523035	2	0	2	89514	0.00223424	0	0.00223424
rs4363179	8	125133870	9	8	1	89507	0.0100541	0.00893695	0.00111712
rs4363243	8	73067682	5	3	2	89511	0.00558559	0.00335136	0.00223424
rs4364652	8	3590543	45	1	44	89471	0.0502703	0.00111712	0.0491532
rs4366044	8	135516280	10	0	10	89506	0.0111712	0	0.0111712
rs436753	8	88530861	1	0	1	89515	0.00111712	0	0.00111712
rs4367575	8	3775842	72	18	54	89444	0.0804325	0.0201081	0.0603244
rs4367579	8	2558468	406	0	406	89110	0.45355	0	0.45355
rs4368963	8	42344238	0	0	0	89516	0	0	0
rs4369018	8	117058563	0	0	0	89516	0	0	0
rs4369032	8	121847643	14	0	14	89502	0.0156397	0	0.0156397
rs4370521	8	39969392	0	0	0	89516	0	0	0
rs4373503	8	125044118	2	1	1	89514	0.00223424	0.00111712	0.00111712
rs4373524	8	122339597	10	0	10	89506	0.0111712	0	0.0111712
rs4376525	8	18364403	6	2	4	89510	0.00670271	0.00223424	0.00446847
rs4377960	8	62619207	2	0	2	89514	0.00223424	0	0.00223424
rs4379429	8	125093867	8	8	0	89508	0.00893695	0.00893695	0
rs4380897	8	130249805	1	0	1	89515	0.00111712	0	0.00111712
rs4380914	8	132311479	1	1	0	89515	0.00111712	0.00111712	0
rs4380946	8	123281374	0	0	0	89516	0	0	0
rs4380974	8	120742400	9	0	9	89507	0.0100541	0	0.0100541
rs4382433	8	130212080	1	0	1	89515	0.00111712	0	0.00111712
rs4382459	8	68999938	1	1	0	89515	0.00111712	0.00111712	0
rs4385433	8	128665480	4	1	3	89512	0.00446847	0.00111712	0.00335136
rs4385449	8	75494262	2	1	1	89514	0.00223424	0.00111712	0.00111712
rs43870	8	94256127	0	0	0	89516	0	0	0
rs4387021	8	72726695	0	0	0	89516	0	0	0
rs4388421	8	10474042	1	1	0	89515	0.00111712	0.00111712	0
rs4388474	8	3735032	66	13	53	89450	0.0737298	0.0145225	0.0592073
rs4389979	8	138702381	5	2	3	89511	0.00558559	0.00223424	0.00335136
rs4391396	8	94995745	10	0	10	89506	0.0111712	0	0.0111712
rs4395923	8	65569387	11	0	11	89505	0.0122883	0	0.0122883
rs4395927	8	121568921	11	0	11	89505	0.0122883	0	0.0122883
rs4397407	8	139467139	1	0	1	89515	0.00111712	0	0.00111712
rs4397408	8	123434634	0	0	0	89516	0	0	0
rs4397437	8	138615387	2	1	1	89514	0.00223424	0.00111712	0.00111712
rs4399592	8	134824398	2	1	1	89514	0.00223424	0.00111712	0.00111712
rs440014	8	59993872	1	0	1	89515	0.00111712	0	0.00111712
rs4400340	8	33713343	3	2	1	89513	0.00335136	0.00223424	0.00111712
rs4400365	8	40604643	3	0	3	89513	0.00335136	0	0.00335136
rs4400381	8	63020728	0	0	0	89516	0	0	0
rs4404943	8	120646700	12	3	9	89504	0.0134054	0.00335136	0.0100541
rs4404952	8	143023061	2	1	1	89514	0.00223424	0.00111712	0.00111712
rs4406360	8	10390452	1	1	0	89515	0.00111712	0.00111712	0
rs4406387	8	74677882	0	0	0	89516	0	0	0
rs4406430	8	72603012	1	0	1	89515	0.00111712	0	0.00111712
rs4406440	8	17666107	9	6	3	89507	0.0100541	0.00670271	0.00335136
rs4407871	8	52458791	27	1	26	89489	0.0301622	0.00111712	0.0290451
rs440837	8	81461974	10	0	10	89506	0.0111712	0	0.0111712
rs4409432	8	121568694	11	0	11	89505	0.0122883	0	0.0122883
rs4409435	8	139749638	9	9	0	89507	0.0100541	0.0100541	0
rs4410871	8	128815029	15	0	15	89501	0.0167568	0	0.0167568
rs4410932	8	1539854	10	0	10	89506	0.0111712	0	0.0111712
rs4410949	8	73386344	4	0	4	89512	0.00446847	0	0.00446847
rs4412368	8	84652949	6	3	3	89510	0.00670271	0.00335136	0.00335136
rs4413789	8	131570516	2	0	2	89514	0.00223424	0	0.00223424
rs441606	8	17903046	10	6	4	89506	0.0111712	0.00670271	0.00446847
rs4416795	8	127680122	1	0	1	89515	0.00111712	0	0.00111712
rs4416813	8	75141913	0	0	0	89516	0	0	0
rs4418323	8	124744912	1	0	1	89515	0.00111712	0	0.00111712
rs4422746	8	39123820	0	0	0	89516	0	0	0
rs4424237	8	144075281	0	0	0	89516	0	0	0
rs4424271	8	19950655	3	1	2	89513	0.00335136	0.00111712	0.00223424
rs4425750	8	63901488	0	0	0	89516	0	0	0
rs442677	8	16043927	20	5	15	89496	0.0223424	0.00558559	0.0167568
rs4427133	8	10543091	1	1	0	89515	0.00111712	0.00111712	0
rs4427183	8	25421567	1	0	1	89515	0.00111712	0	0.00111712
rs4427188	8	50139452	1	0	1	89515	0.00111712	0	0.00111712
rs4428664	8	21615739	1	0	1	89515	0.00111712	0	0.00111712
rs4428689	8	5059183	16	6	10	89500	0.0178739	0.00670271	0.0111712
rs4428706	8	73725471	3	0	3	89513	0.00335136	0	0.00335136
rs4430089	8	63372633	1	1	0	89515	0.00111712	0.00111712	0
rs4430095	8	15386048	14	10	4	89502	0.0156397	0.0111712	0.00446847
rs4430111	8	20285163	1	0	1	89515	0.00111712	0	0.00111712
rs4431601	8	122877970	6	0	6	89510	0.00670271	0	0.00670271
rs4433188	8	136885072	0	0	0	89516	0	0	0
rs443440	8	88484377	1	0	1	89515	0.00111712	0	0.00111712
rs4434649	8	2587136	14	0	14	89502	0.0156397	0	0.0156397
rs4434652	8	72345405	2	0	2	89514	0.00223424	0	0.00223424
rs4436090	8	127107701	2	0	2	89514	0.00223424	0	0.00223424
rs4436129	8	12874936	8	3	5	89508	0.00893695	0.00335136	0.00558559
rs4436132	8	123171276	0	0	0	89516	0	0	0
rs4436152	8	112357540	2	2	0	89514	0.00223424	0.00223424	0
rs4440611	8	75462525	2	1	1	89514	0.00223424	0.00111712	0.00111712
rs4440614	8	140264728	4	0	4	89512	0.00446847	0	0.00446847
rs4442128	8	68979378	1	1	0	89515	0.00111712	0.00111712	0
rs4443645	8	134105321	0	0	0	89516	0	0	0
rs4443656	8	21541084	1	0	1	89515	0.00111712	0	0.00111712
rs4445217	8	63056052	0	0	0	89516	0	0	0
rs4446745	8	15232921	12	8	4	89504	0.0134054	0.00893695	0.00446847
rs4448230	8	32730991	1	0	1	89515	0.00111712	0	0.00111712
rs445114	8	128323181	2	1	1	89514	0.00223424	0.00111712	0.00111712
rs4451272	8	128613730	2	0	2	89514	0.00223424	0	0.00223424
rs4451298	8	78663393	1	1	0	89515	0.00111712	0.00111712	0
rs4451334	8	138274848	2	0	2	89514	0.00223424	0	0.00223424
rs4452760	8	92681583	3	0	3	89513	0.00335136	0	0.00335136
rs4452818	8	72065480	0	0	0	89516	0	0	0
rs445448	8	88534980	1	0	1	89515	0.00111712	0	0.00111712
rs4455854	8	5656723	72	71	1	89444	0.0804325	0.0793154	0.00111712
rs4455858	8	2416120	400	1	399	89116	0.446847	0.00111712	0.44573
rs4455882	8	121583283	11	0	11	89505	0.0122883	0	0.0122883
rs4455890	8	139191312	21	1	20	89495	0.0234595	0.00111712	0.0223424
rs4457311	8	125284359	3	1	2	89513	0.00335136	0.00111712	0.00223424
rs4457314	8	125504124	1	0	1	89515	0.00111712	0	0.00111712
rs4457357	8	2590103	6	0	6	89510	0.00670271	0	0.00670271
rs4457359	8	113523618	2	1	1	89514	0.00223424	0.00111712	0.00111712
rs4458858	8	67134662	0	0	0	89516	0	0	0
rs4458883	8	123660996	0	0	0	89516	0	0	0
rs4458906	8	1334620	3	1	2	89513	0.00335136	0.00111712	0.00223424
rs4458917	8	90385087	1	0	1	89515	0.00111712	0	0.00111712
rs4460354	8	125031615	2	1	1	89514	0.00223424	0.00111712	0.00111712
rs4460395	8	5101602	14	3	11	89502	0.0156397	0.00335136	0.0122883
rs446227	8	55541450	0	0	0	89516	0	0	0
rs446310	8	88503249	1	0	1	89515	0.00111712	0	0.00111712
rs446337	8	78510649	1	1	0	89515	0.00111712	0.00111712	0
rs4464955	8	125622532	2	0	2	89514	0.00223424	0	0.00223424
rs4464986	8	126297820	3	1	2	89513	0.00335136	0.00111712	0.00223424
rs4466372	8	109879169	3	2	1	89513	0.00335136	0.00223424	0.00111712
rs4466427	8	117457413	0	0	0	89516	0	0	0
rs4469412	8	33565378	3	2	1	89513	0.00335136	0.00223424	0.00111712
rs4469495	8	138692245	2	2	0	89514	0.00223424	0.00223424	0
rs4471020	8	68911168	2	1	1	89514	0.00223424	0.00111712	0.00111712
rs4471061	8	3357255	6	5	1	89510	0.00670271	0.00558559	0.00111712
rs4472490	8	56232929	5	5	0	89511	0.00558559	0.00558559	0
rs4472524	8	24377862	1	1	0	89515	0.00111712	0.00111712	0
rs4474007	8	87249795	218	2	216	89298	0.243532	0.00223424	0.241298
rs4474021	8	12632903	5	1	4	89511	0.00558559	0.00111712	0.00446847
rs4474025	8	10074778	8	6	2	89508	0.00893695	0.00670271	0.00223424
rs4474034	8	122842642	8	0	8	89508	0.00893695	0	0.00893695
rs4475508	8	6064972	63	61	2	89453	0.0703785	0.0681442	0.00223424
rs4477048	8	5473370	19	10	9	89497	0.0212253	0.0111712	0.0100541
rs4478582	8	23116429	0	0	0	89516	0	0	0
rs4478606	8	118873577	0	0	0	89516	0	0	0
rs4481619	8	53172806	1	0	1	89515	0.00111712	0	0.00111712
rs4483112	8	127016559	2	0	2	89514	0.00223424	0	0.00223424
rs448428	8	87003929	4	0	4	89512	0.00446847	0	0.00446847
rs4484679	8	134497477	0	0	0	89516	0	0	0
rs4487724	8	94541853	0	0	0	89516	0	0	0
rs4487746	8	68805608	1	0	1	89515	0.00111712	0	0.00111712
rs4487801	8	3357202	6	5	1	89510	0.00670271	0.00558559	0.00111712
rs4490837	8	122128122	12	0	12	89504	0.0134054	0	0.0134054
rs4490841	8	25727467	0	0	0	89516	0	0	0
rs4492336	8	130700095	0	0	0	89516	0	0	0
rs4492363	8	58669898	2	1	1	89514	0.00223424	0.00111712	0.00111712
rs4492367	8	75003155	0	0	0	89516	0	0	0
rs4492374	8	84806193	6	3	3	89510	0.00670271	0.00335136	0.00335136
rs4493901	8	33864647	11	2	9	89505	0.0122883	0.00223424	0.0100541
rs4493910	8	23237547	1	0	1	89515	0.00111712	0	0.00111712
rs4495453	8	1220581	6	4	2	89510	0.00670271	0.00446847	0.00223424
rs4496943	8	77881800	0	0	0	89516	0	0	0
rs4496956	8	40555742	3	0	3	89513	0.00335136	0	0.00335136
rs4496960	8	74310019	0	0	0	89516	0	0	0
rs4500073	8	63395559	1	1	0	89515	0.00111712	0.00111712	0
rs4501585	8	25794841	0	0	0	89516	0	0	0
rs4503118	8	3390607	4	2	2	89512	0.00446847	0.00223424	0.00223424
rs4504596	8	11111892	3	1	2	89513	0.00335136	0.00111712	0.00223424
rs4506180	8	110085818	1	1	0	89515	0.00111712	0.00111712	0
rs4506254	8	136770319	0	0	0	89516	0	0	0
rs450627	8	17763915	8	4	4	89508	0.00893695	0.00446847	0.00446847
rs450638	8	80765053	0	0	0	89516	0	0	0
rs450738	8	68556828	2	0	2	89514	0.00223424	0	0.00223424
rs4509301	8	124738098	1	0	1	89515	0.00111712	0	0.00111712
rs4510872	8	124008339	0	0	0	89516	0	0	0
rs4510876	8	26977478	0	0	0	89516	0	0	0
rs4510907	8	91361833	2	1	1	89514	0.00223424	0.00111712	0.00111712
rs4512347	8	104404392	2	1	1	89514	0.00223424	0.00111712	0.00111712
rs4512367	8	68927592	1	1	0	89515	0.00111712	0.00111712	0
rs4512378	8	84770585	6	3	3	89510	0.00670271	0.00335136	0.00335136
rs4512387	8	23186999	0	0	0	89516	0	0	0
rs4512391	8	126516988	1	0	1	89515	0.00111712	0	0.00111712
rs4513929	8	31469479	0	0	0	89516	0	0	0
rs4515501	8	27763129	1	0	1	89515	0.00111712	0	0.00111712
rs4515540	8	61855118	0	0	0	89516	0	0	0
rs4515577	8	115934365	1	1	0	89515	0.00111712	0.00111712	0
rs4517088	8	38964647	0	0	0	89516	0	0	0
rs4517148	8	49194601	0	0	0	89516	0	0	0
rs4518624	8	130715510	0	0	0	89516	0	0	0
rs4518633	8	105205681	1	1	0	89515	0.00111712	0.00111712	0
rs4518674	8	123507509	5	0	5	89511	0.00558559	0	0.00558559
rs4520143	8	133465829	1	1	0	89515	0.00111712	0.00111712	0
rs4520167	8	9225258	7	3	4	89509	0.00781983	0.00335136	0.00446847
rs4521804	8	16525028	24	17	7	89492	0.0268108	0.018991	0.00781983
rs4523281	8	3496633	2	1	1	89514	0.00223424	0.00111712	0.00111712
rs4524812	8	19326553	11	3	8	89505	0.0122883	0.00335136	0.00893695
rs4527850	8	134196849	0	0	0	89516	0	0	0
rs4527912	8	138071876	3	1	2	89513	0.00335136	0.00111712	0.00223424
rs4527915	8	65963602	1	0	1	89515	0.00111712	0	0.00111712
rs4531067	8	26078020	0	0	0	89516	0	0	0
rs4532636	8	145904423	1	1	0	89515	0.00111712	0.00111712	0
rs4535726	8	68775817	1	0	1	89515	0.00111712	0	0.00111712
rs4535727	8	40582822	3	0	3	89513	0.00335136	0	0.00335136
rs4537324	8	6114273	60	57	3	89456	0.0670271	0.0636758	0.00335136
rs4540438	8	18263603	5	1	4	89511	0.00558559	0.00111712	0.00446847
rs4541922	8	83687961	26	1	25	89490	0.0290451	0.00111712	0.027928
rs454329	8	55588138	0	0	0	89516	0	0	0
rs4543506	8	10483957	1	1	0	89515	0.00111712	0.00111712	0
rs4543545	8	123450420	0	0	0	89516	0	0	0
rs4545088	8	75181065	0	0	0	89516	0	0	0
rs4546626	8	110125762	1	1	0	89515	0.00111712	0.00111712	0
rs4546646	8	41215593	4	0	4	89512	0.00446847	0	0.00446847
rs45477599	8	18257583	7	1	6	89509	0.00781983	0.00111712	0.00670271
rs4548151	8	101594707	4	1	3	89512	0.00446847	0.00111712	0.00335136
rs4548214	8	138791415	10	3	7	89506	0.0111712	0.00335136	0.00781983
rs4548218	8	143147029	4	1	3	89512	0.00446847	0.00111712	0.00335136
rs4549751	8	41076168	7	0	7	89509	0.00781983	0	0.00781983
rs4549753	8	40314789	1	0	1	89515	0.00111712	0	0.00111712
rs4549773	8	14821960	15	7	8	89501	0.0167568	0.00781983	0.00893695
rs4551296	8	82702122	1	1	0	89515	0.00111712	0.00111712	0
rs45521933	8	61777914	0	0	0	89516	0	0	0
rs4552856	8	31555139	0	0	0	89516	0	0	0
rs4552876	8	111448427	2	2	0	89514	0.00223424	0.00223424	0
rs4552913	8	144647005	6	6	0	89510	0.00670271	0.00670271	0
rs4554425	8	135498629	8	0	8	89508	0.00893695	0	0.00893695
rs4556055	8	91651541	0	0	0	89516	0	0	0
rs4556093	8	23194928	1	0	1	89515	0.00111712	0	0.00111712
rs4556114	8	71454529	0	0	0	89516	0	0	0
rs4557660	8	30430676	0	0	0	89516	0	0	0
rs4557662	8	32748779	1	0	1	89515	0.00111712	0	0.00111712
rs4557723	8	4386070	27	10	17	89489	0.0301622	0.0111712	0.018991
rs4559243	8	24221015	1	1	0	89515	0.00111712	0.00111712	0
rs4559271	8	116157283	1	1	0	89515	0.00111712	0.00111712	0
rs4560764	8	141290106	3	2	1	89513	0.00335136	0.00223424	0.00111712
rs45607939	8	18258126	7	1	6	89509	0.00781983	0.00111712	0.00670271
rs4562359	8	137128194	0	0	0	89516	0	0	0
rs4565471	8	131636781	1	0	1	89515	0.00111712	0	0.00111712
rs4566	8	86361082	4	0	4	89512	0.00446847	0	0.00446847
rs4567005	8	94633233	0	0	0	89516	0	0	0
rs4567028	8	21580010	1	0	1	89515	0.00111712	0	0.00111712
rs4568592	8	108526276	0	0	0	89516	0	0	0
rs4568629	8	25729752	0	0	0	89516	0	0	0
rs4570	8	117858389	1	0	1	89515	0.00111712	0	0.00111712
rs4570136	8	132367143	0	0	0	89516	0	0	0
rs4570167	8	25769324	0	0	0	89516	0	0	0
rs4571694	8	82274071	1	1	0	89515	0.00111712	0.00111712	0
rs4571698	8	91656468	0	0	0	89516	0	0	0
rs4571726	8	74422287	0	0	0	89516	0	0	0
rs4573222	8	82803730	1	1	0	89515	0.00111712	0.00111712	0
rs4573309	8	117154992	0	0	0	89516	0	0	0
rs4573318	8	136623771	0	0	0	89516	0	0	0
rs4574840	8	57575455	1	0	1	89515	0.00111712	0	0.00111712
rs4576415	8	40542986	3	0	3	89513	0.00335136	0	0.00335136
rs4577944	8	58452026	20	0	20	89496	0.0223424	0	0.0223424
rs4577979	8	1621129	21	0	21	89495	0.0234595	0	0.0234595
rs457941	8	132564450	0	0	0	89516	0	0	0
rs4579575	8	139202095	23	1	22	89493	0.0256937	0.00111712	0.0245766
rs4581040	8	42032026	0	0	0	89516	0	0	0
rs4581088	8	135269674	10	0	10	89506	0.0111712	0	0.0111712
rs4582530	8	104106863	2	1	1	89514	0.00223424	0.00111712	0.00111712
rs4582599	8	66079805	1	0	1	89515	0.00111712	0	0.00111712
rs4585778	8	18300725	4	1	3	89512	0.00446847	0.00111712	0.00335136
rs4593547	8	123884782	1	0	1	89515	0.00111712	0	0.00111712
rs4593581	8	119910605	6	0	6	89510	0.00670271	0	0.00670271
rs4595097	8	108299501	0	0	0	89516	0	0	0
rs4595159	8	17544864	6	2	4	89510	0.00670271	0.00223424	0.00446847
rs4596659	8	14695745	21	14	7	89495	0.0234595	0.0156397	0.00781983
rs4596672	8	88055465	3	2	1	89513	0.00335136	0.00223424	0.00111712
rs4598239	8	59532707	0	0	0	89516	0	0	0
rs4598290	8	121885461	16	0	16	89500	0.0178739	0	0.0178739
rs4599805	8	57274893	0	0	0	89516	0	0	0
rs4599850	8	138596758	3	2	1	89513	0.00335136	0.00223424	0.00111712
rs4601276	8	30022137	0	0	0	89516	0	0	0
rs4601292	8	66851731	0	0	0	89516	0	0	0
rs4602844	8	32451898	0	0	0	89516	0	0	0
rs4606068	8	123345261	0	0	0	89516	0	0	0
rs4607652	8	115038540	7	6	1	89509	0.00781983	0.00670271	0.00111712
rs4610711	8	38869833	0	0	0	89516	0	0	0
rs4612351	8	24538247	2	0	2	89514	0.00223424	0	0.00223424
rs4613963	8	130056640	1	0	1	89515	0.00111712	0	0.00111712
rs4615567	8	22931244	0	0	0	89516	0	0	0
rs4617121	8	94587666	0	0	0	89516	0	0	0
rs4617129	8	109887539	2	2	0	89514	0.00223424	0.00223424	0
rs4620259	8	109991668	1	1	0	89515	0.00111712	0.00111712	0
rs4621770	8	127291414	1	0	1	89515	0.00111712	0	0.00111712
rs4623417	8	83620515	5	1	4	89511	0.00558559	0.00111712	0.00446847
rs4623466	8	138655344	3	2	1	89513	0.00335136	0.00223424	0.00111712
rs4624994	8	128624029	2	0	2	89514	0.00223424	0	0.00223424
rs4625001	8	94600509	0	0	0	89516	0	0	0
rs4628243	8	125438023	3	1	2	89513	0.00335136	0.00111712	0.00223424
rs4628275	8	5783249	70	67	3	89446	0.0781983	0.074847	0.00335136
rs4628283	8	135250072	11	0	11	89505	0.0122883	0	0.0122883
rs462931	8	37194555	0	0	0	89516	0	0	0
rs4629817	8	28172290	1	1	0	89515	0.00111712	0.00111712	0
rs4631428	8	94992822	10	0	10	89506	0.0111712	0	0.0111712
rs4631430	8	94612210	0	0	0	89516	0	0	0
rs4631477	8	47433416	7	0	7	89509	0.00781983	0	0.00781983
rs4631498	8	138750268	7	3	4	89509	0.00781983	0.00335136	0.00446847
rs4633023	8	129257965	1	0	1	89515	0.00111712	0	0.00111712
rs4633041	8	87304974	197	2	195	89319	0.220072	0.00223424	0.217838
rs4634616	8	55937602	0	0	0	89516	0	0	0
rs4634634	8	74268826	0	0	0	89516	0	0	0
rs4634694	8	139151375	21	1	20	89495	0.0234595	0.00111712	0.0223424
rs4636219	8	70456879	9	1	8	89507	0.0100541	0.00111712	0.00893695
rs4637834	8	123525406	16	10	6	89500	0.0178739	0.0111712	0.00670271
rs4637874	8	119526617	1	1	0	89515	0.00111712	0.00111712	0
rs4637875	8	72353036	2	0	2	89514	0.00223424	0	0.00223424
rs4637882	8	136822043	0	0	0	89516	0	0	0
rs4639475	8	92293270	0	0	0	89516	0	0	0
rs4639543	8	2006667	9	2	7	89507	0.0100541	0.00223424	0.00781983
rs4639566	8	29383660	0	0	0	89516	0	0	0
rs4641033	8	56995675	0	0	0	89516	0	0	0
rs4641034	8	77878913	0	0	0	89516	0	0	0
rs4642628	8	124967556	1	1	0	89515	0.00111712	0.00111712	0
rs4642630	8	39910220	0	0	0	89516	0	0	0
rs4642677	8	1170171	5	4	1	89511	0.00558559	0.00446847	0.00111712
rs4644236	8	74041760	3	1	2	89513	0.00335136	0.00111712	0.00223424
rs4644282	8	3096644	1	1	0	89515	0.00111712	0.00111712	0
rs4645564	8	15494159	9	5	4	89507	0.0100541	0.00558559	0.00446847
rs4645959	8	128750540	5	0	5	89511	0.00558559	0	0.00558559
rs4646244	8	18247718	10	3	7	89506	0.0111712	0.00335136	0.00781983
rs4646267	8	18247913	10	3	7	89506	0.0111712	0.00335136	0.00781983
rs4715	8	22021037	1	0	1	89515	0.00111712	0	0.00111712
rs471757	8	102527840	1	0	1	89515	0.00111712	0	0.00111712
rs4732619	8	27877269	1	0	1	89515	0.00111712	0	0.00111712
rs4732620	8	27925204	0	0	0	89516	0	0	0
rs4732669	8	29080976	2	2	0	89514	0.00223424	0.00223424	0
rs4732670	8	29083109	2	2	0	89514	0.00223424	0.00223424	0
rs4732686	8	29394261	0	0	0	89516	0	0	0
rs4732690	8	29404109	0	0	0	89516	0	0	0
rs4732725	8	27423338	0	0	0	89516	0	0	0
rs4732729	8	27461492	1	0	1	89515	0.00111712	0	0.00111712
rs4732746	8	27629805	0	0	0	89516	0	0	0
rs4732750	8	27644513	2	0	2	89514	0.00223424	0	0.00223424
rs4732812	8	27923388	0	0	0	89516	0	0	0
rs4732897	8	26670795	0	0	0	89516	0	0	0
rs4732912	8	29027141	2	2	0	89514	0.00223424	0.00223424	0
rs4732922	8	29110154	2	2	0	89514	0.00223424	0.00223424	0
rs4732929	8	29214750	0	0	0	89516	0	0	0
rs4732936	8	29253667	0	0	0	89516	0	0	0
rs4732939	8	29260139	0	0	0	89516	0	0	0
rs4732956	8	29339824	0	0	0	89516	0	0	0
rs4732972	8	29443591	0	0	0	89516	0	0	0
rs4732980	8	29473431	0	0	0	89516	0	0	0
rs4733035	8	27048956	0	0	0	89516	0	0	0
rs4733048	8	26499089	0	0	0	89516	0	0	0
rs4733071	8	31140870	0	0	0	89516	0	0	0
rs4733108	8	31947675	0	0	0	89516	0	0	0
rs4733130	8	32406994	1	0	1	89515	0.00111712	0	0.00111712
rs4733220	8	30900890	0	0	0	89516	0	0	0
rs4733242	8	31148512	0	0	0	89516	0	0	0
rs4733256	8	31296914	0	0	0	89516	0	0	0
rs4733263	8	31490474	0	0	0	89516	0	0	0
rs4733355	8	29956597	0	0	0	89516	0	0	0
rs4733400	8	30012514	0	0	0	89516	0	0	0
rs4733532	8	129881299	1	0	1	89515	0.00111712	0	0.00111712
rs4733560	8	128779001	15	0	15	89501	0.0167568	0	0.0167568
rs4733593	8	129114007	1	0	1	89515	0.00111712	0	0.00111712
rs4733601	8	129269466	1	0	1	89515	0.00111712	0	0.00111712
rs4733602	8	129283025	1	0	1	89515	0.00111712	0	0.00111712
rs4733616	8	128662095	4	1	3	89512	0.00446847	0.00111712	0.00335136
rs4733633	8	129737124	2	1	1	89514	0.00223424	0.00111712	0.00111712
rs4733666	8	129945713	1	0	1	89515	0.00111712	0	0.00111712
rs4733667	8	128700010	6	0	6	89510	0.00670271	0	0.00670271
rs4733703	8	130354142	15	0	15	89501	0.0167568	0	0.0167568
rs4733710	8	130543651	1	0	1	89515	0.00111712	0	0.00111712
rs4733724	8	130723728	3	0	3	89513	0.00335136	0	0.00335136
rs4733781	8	131296767	1	1	0	89515	0.00111712	0.00111712	0
rs4733789	8	128834403	12	0	12	89504	0.0134054	0	0.0134054
rs4733798	8	128844721	12	0	12	89504	0.0134054	0	0.0134054
rs4733807	8	128592256	1	0	1	89515	0.00111712	0	0.00111712
rs4733851	8	129264420	1	0	1	89515	0.00111712	0	0.00111712
rs4733859	8	129306423	2	0	2	89514	0.00223424	0	0.00223424
rs4733887	8	38465928	0	0	0	89516	0	0	0
rs4733916	8	39434544	0	0	0	89516	0	0	0
rs4733942	8	38548619	0	0	0	89516	0	0	0
rs4734011	8	101861364	0	0	0	89516	0	0	0
rs4734035	8	92409138	3	0	3	89513	0.00335136	0	0.00335136
rs4734130	8	107096458	9	0	9	89507	0.0100541	0	0.0100541
rs4734156	8	108689222	1	0	1	89515	0.00111712	0	0.00111712
rs4734174	8	109354102	0	0	0	89516	0	0	0
rs4734484	8	101862078	0	0	0	89516	0	0	0
rs4734509	8	102058350	0	0	0	89516	0	0	0
rs4734517	8	102118012	0	0	0	89516	0	0	0
rs4734628	8	103513280	3	0	3	89513	0.00335136	0	0.00335136
rs4734646	8	103591361	3	0	3	89513	0.00335136	0	0.00335136
rs4734648	8	103635994	5	0	5	89511	0.00558559	0	0.00558559
rs4734653	8	103663814	4	0	4	89512	0.00446847	0	0.00446847
rs4734654	8	103669991	4	0	4	89512	0.00446847	0	0.00446847
rs4734668	8	103791669	1	1	0	89515	0.00111712	0.00111712	0
rs4734725	8	104670180	2	2	0	89514	0.00223424	0.00223424	0
rs4734782	8	105374656	1	0	1	89515	0.00111712	0	0.00111712
rs4734783	8	105374885	1	0	1	89515	0.00111712	0	0.00111712
rs4734805	8	105700583	0	0	0	89516	0	0	0
rs4734825	8	105878647	0	0	0	89516	0	0	0
rs4734826	8	105886924	0	0	0	89516	0	0	0
rs4734853	8	106282960	0	0	0	89516	0	0	0
rs4734868	8	92793786	3	0	3	89513	0.00335136	0	0.00335136
rs4734889	8	106692498	2	0	2	89514	0.00223424	0	0.00223424
rs4734890	8	92817138	1	1	0	89515	0.00111712	0.00111712	0
rs4734924	8	107546500	0	0	0	89516	0	0	0
rs4734925	8	107567329	0	0	0	89516	0	0	0
rs4734975	8	91419863	2	1	1	89514	0.00223424	0.00111712	0.00111712
rs4734976	8	108543767	0	0	0	89516	0	0	0
rs4735020	8	108917591	0	0	0	89516	0	0	0
rs4735036	8	109052656	0	0	0	89516	0	0	0
rs4735145	8	110982522	0	0	0	89516	0	0	0
rs4735174	8	93426059	0	0	0	89516	0	0	0
rs4735193	8	93942913	2	2	0	89514	0.00223424	0.00223424	0
rs4735201	8	91528313	1	1	0	89515	0.00111712	0.00111712	0
rs4735418	8	91878882	0	0	0	89516	0	0	0
rs4735677	8	78148191	0	0	0	89516	0	0	0
rs4735683	8	75424387	1	0	1	89515	0.00111712	0	0.00111712
rs4735692	8	76615663	0	0	0	89516	0	0	0
rs4735792	8	76228980	8	1	7	89508	0.00893695	0.00111712	0.00781983
rs4735832	8	906851	4	1	3	89512	0.00446847	0.00111712	0.00335136
rs4735889	8	569457	3	0	3	89513	0.00335136	0	0.00335136
rs4735997	8	1163713	5	4	1	89511	0.00558559	0.00446847	0.00111712
rs4736007	8	140817192	0	0	0	89516	0	0	0
rs4736078	8	139875116	4	0	4	89512	0.00446847	0	0.00446847
rs4736121	8	140986842	0	0	0	89516	0	0	0
rs4736239	8	140301753	4	0	4	89512	0.00446847	0	0.00446847
rs4736253	8	140354986	4	0	4	89512	0.00446847	0	0.00446847
rs4736293	8	139856286	12	8	4	89504	0.0134054	0.00893695	0.00446847
rs4736323	8	143830359	1	0	1	89515	0.00111712	0	0.00111712
rs4736337	8	143920297	1	0	1	89515	0.00111712	0	0.00111712
rs4736412	8	133286978	2	0	2	89514	0.00223424	0	0.00223424
rs4736416	8	133509536	0	0	0	89516	0	0	0
rs4736459	8	134624572	2	1	1	89514	0.00223424	0.00111712	0.00111712
rs4736473	8	132234540	0	0	0	89516	0	0	0
rs4736476	8	132489214	1	0	1	89515	0.00111712	0	0.00111712
rs4736520	8	131649028	1	0	1	89515	0.00111712	0	0.00111712
rs4736571	8	133313545	2	0	2	89514	0.00223424	0	0.00223424
rs4736573	8	133329296	2	0	2	89514	0.00223424	0	0.00223424
rs4736584	8	133471802	1	1	0	89515	0.00111712	0.00111712	0
rs4736586	8	133481225	0	0	0	89516	0	0	0
rs4736598	8	133649465	0	0	0	89516	0	0	0
rs4736640	8	134196037	0	0	0	89516	0	0	0
rs4736671	8	134455352	0	0	0	89516	0	0	0
rs4736675	8	134468864	0	0	0	89516	0	0	0
rs4736678	8	134497617	0	0	0	89516	0	0	0
rs4736681	8	134501041	0	0	0	89516	0	0	0
rs4736725	8	131961202	2	0	2	89514	0.00223424	0	0.00223424
rs4736744	8	132146269	1	0	1	89515	0.00111712	0	0.00111712
rs4736790	8	40896048	7	0	7	89509	0.00781983	0	0.00781983
rs4736795	8	40995139	7	0	7	89509	0.00781983	0	0.00781983
rs4736890	8	40791773	0	0	0	89516	0	0	0
rs4736927	8	41004362	7	0	7	89509	0.00781983	0	0.00781983
rs4736934	8	41014762	8	0	8	89508	0.00893695	0	0.00893695
rs4736943	8	41064077	7	0	7	89509	0.00781983	0	0.00781983
rs4736949	8	41080046	7	0	7	89509	0.00781983	0	0.00781983
rs4737009	8	41630405	1	0	1	89515	0.00111712	0	0.00111712
rs4737013	8	41693213	0	0	0	89516	0	0	0
rs4737047	8	39984467	0	0	0	89516	0	0	0
rs4737051	8	42468348	0	0	0	89516	0	0	0
rs4737151	8	40451400	0	0	0	89516	0	0	0
rs4737154	8	40477093	0	0	0	89516	0	0	0
rs4737159	8	39796413	0	0	0	89516	0	0	0
rs4737171	8	39807281	0	0	0	89516	0	0	0
rs4737262	8	69411716	0	0	0	89516	0	0	0
rs4737293	8	70940654	12	0	12	89504	0.0134054	0	0.0134054
rs4737299	8	70992506	0	0	0	89516	0	0	0
rs4737316	8	72253074	2	0	2	89514	0.00223424	0	0.00223424
rs4737343	8	73070659	5	3	2	89511	0.00558559	0.00335136	0.00223424
rs4737380	8	74327010	0	0	0	89516	0	0	0
rs4737395	8	56599548	0	0	0	89516	0	0	0
rs4737396	8	74819410	0	0	0	89516	0	0	0
rs4737438	8	57438048	0	0	0	89516	0	0	0
rs4737446	8	57665019	0	0	0	89516	0	0	0
rs4737459	8	58405076	16	0	16	89500	0.0178739	0	0.0178739
rs4737472	8	58653248	2	1	1	89514	0.00223424	0.00111712	0.00111712
rs4737503	8	55071319	1	0	1	89515	0.00111712	0	0.00111712
rs4737595	8	62736289	0	0	0	89516	0	0	0
rs4737619	8	55506499	0	0	0	89516	0	0	0
rs4737653	8	64489601	1	1	0	89515	0.00111712	0.00111712	0
rs4737667	8	65075261	0	0	0	89516	0	0	0
rs4737724	8	66260515	0	0	0	89516	0	0	0
rs4737737	8	66410546	0	0	0	89516	0	0	0
rs4737800	8	67405098	1	1	0	89515	0.00111712	0.00111712	0
rs4737847	8	68569744	2	0	2	89514	0.00223424	0	0.00223424
rs4737859	8	68777877	1	0	1	89515	0.00111712	0	0.00111712
rs4737885	8	68917967	1	1	0	89515	0.00111712	0.00111712	0
rs4737905	8	69371911	0	0	0	89516	0	0	0
rs4737915	8	69647914	1	1	0	89515	0.00111712	0.00111712	0
rs4737916	8	56095604	5	5	0	89511	0.00558559	0.00558559	0
rs4737922	8	69814578	3	2	1	89513	0.00335136	0.00223424	0.00111712
rs4737926	8	69850612	31	2	29	89485	0.0346307	0.00223424	0.0323964
rs4737996	8	70505272	2	1	1	89514	0.00223424	0.00111712	0.00111712
rs4737998	8	70516940	2	1	1	89514	0.00223424	0.00111712	0.00111712
rs4738067	8	70969097	0	0	0	89516	0	0	0
rs4738073	8	56231059	5	5	0	89511	0.00558559	0.00558559	0
rs4738110	8	72105951	1	0	1	89515	0.00111712	0	0.00111712
rs4738159	8	72684401	0	0	0	89516	0	0	0
rs4738191	8	72872544	3	3	0	89513	0.00335136	0.00335136	0
rs4738193	8	72891667	3	3	0	89513	0.00335136	0.00335136	0
rs4738235	8	73242240	63	59	4	89453	0.0703785	0.06591	0.00446847
rs4738243	8	73338613	4	0	4	89512	0.00446847	0	0.00446847
rs4738281	8	73717976	3	0	3	89513	0.00335136	0	0.00335136
rs4738296	8	73857539	2	0	2	89514	0.00223424	0	0.00223424
rs4738333	8	74300542	0	0	0	89516	0	0	0
rs4738342	8	74303529	0	0	0	89516	0	0	0
rs4738359	8	74360148	0	0	0	89516	0	0	0
rs4738365	8	74378595	0	0	0	89516	0	0	0
rs4738442	8	75207453	0	0	0	89516	0	0	0
rs4738532	8	57520600	0	0	0	89516	0	0	0
rs4738555	8	57834357	0	0	0	89516	0	0	0
rs4738559	8	57917944	0	0	0	89516	0	0	0
rs4738563	8	57952770	0	0	0	89516	0	0	0
rs4738617	8	58658346	2	1	1	89514	0.00223424	0.00111712	0.00111712
rs4738649	8	59060275	0	0	0	89516	0	0	0
rs4738723	8	59776637	0	0	0	89516	0	0	0
rs4738757	8	60056229	1	0	1	89515	0.00111712	0	0.00111712
rs4738861	8	61979873	1	0	1	89515	0.00111712	0	0.00111712
rs4738873	8	62086176	2	1	1	89514	0.00223424	0.00111712	0.00111712
rs4739035	8	55513201	0	0	0	89516	0	0	0
rs4739074	8	64183260	0	0	0	89516	0	0	0
rs4739119	8	79844078	2	0	2	89514	0.00223424	0	0.00223424
rs4739232	8	21266838	4	3	1	89512	0.00446847	0.00335136	0.00111712
rs4739267	8	21456774	1	0	1	89515	0.00111712	0	0.00111712
rs4739271	8	21471835	1	0	1	89515	0.00111712	0	0.00111712
rs4739285	8	21577185	1	0	1	89515	0.00111712	0	0.00111712
rs4739289	8	21020953	26	25	1	89490	0.0290451	0.027928	0.00111712
rs4739319	8	36418643	0	0	0	89516	0	0	0
rs4739422	8	35567681	4	0	4	89512	0.00446847	0	0.00446847
rs4739523	8	37444583	0	0	0	89516	0	0	0
rs4739528	8	37492158	0	0	0	89516	0	0	0
rs4739609	8	81871222	0	0	0	89516	0	0	0
rs4739638	8	83036411	2	2	0	89514	0.00223424	0.00223424	0
rs4739651	8	80572425	0	0	0	89516	0	0	0
rs4739693	8	80801910	0	0	0	89516	0	0	0
rs4739783	8	82000291	0	0	0	89516	0	0	0
rs4739784	8	82009043	0	0	0	89516	0	0	0
rs4739793	8	82048943	0	0	0	89516	0	0	0
rs4739857	8	80535407	0	0	0	89516	0	0	0
rs4739876	8	83303150	1	0	1	89515	0.00111712	0	0.00111712
rs4739895	8	80571728	0	0	0	89516	0	0	0
rs4739920	8	84000103	17	4	13	89499	0.018991	0.00446847	0.0145225
rs4740101	8	81012322	0	0	0	89516	0	0	0
rs474304	8	102281301	0	0	0	89516	0	0	0
rs475281	8	15027879	13	5	8	89503	0.0145225	0.00558559	0.00893695
rs475738	8	16690648	30	5	25	89486	0.0335136	0.00558559	0.027928
rs475831	8	41524287	0	0	0	89516	0	0	0
rs477060	8	27568987	1	0	1	89515	0.00111712	0	0.00111712
rs477516	8	16713991	30	5	25	89486	0.0335136	0.00558559	0.027928
rs479690	8	102595267	1	0	1	89515	0.00111712	0	0.00111712
rs480786	8	12926957	9	3	6	89507	0.0100541	0.00335136	0.00670271
rs4831250	8	13766875	14	6	8	89502	0.0156397	0.00670271	0.00893695
rs4831257	8	13834371	9	2	7	89507	0.0100541	0.00223424	0.00781983
rs4831279	8	14036072	4	1	3	89512	0.00446847	0.00111712	0.00335136
rs4831338	8	15380633	14	10	4	89502	0.0156397	0.0111712	0.00446847
rs4831356	8	15788551	19	11	8	89497	0.0212253	0.0122883	0.00893695
rs4831359	8	15788966	19	11	8	89497	0.0212253	0.0122883	0.00893695
rs4831368	8	15942311	24	14	10	89492	0.0268108	0.0156397	0.0111712
rs4831476	8	13665492	20	12	8	89496	0.0223424	0.0134054	0.00893695
rs4831495	8	13726384	17	9	8	89499	0.018991	0.0100541	0.00893695
rs4831519	8	13848943	11	4	7	89505	0.0122883	0.00446847	0.00781983
rs4831522	8	13893468	11	4	7	89505	0.0122883	0.00446847	0.00781983
rs4831668	8	14872827	11	3	8	89505	0.0122883	0.00335136	0.00893695
rs4831678	8	14950777	14	6	8	89502	0.0156397	0.00670271	0.00893695
rs4831679	8	14950895	14	6	8	89502	0.0156397	0.00670271	0.00893695
rs4831699	8	15214144	11	7	4	89505	0.0122883	0.00781983	0.00446847
rs4831760	8	15532585	9	5	4	89507	0.0100541	0.00558559	0.00446847
rs4831778	8	15767521	20	12	8	89496	0.0223424	0.0134054	0.00893695
rs4831809	8	16078660	8	1	7	89508	0.00893695	0.00111712	0.00781983
rs4831837	8	12711863	13	7	6	89503	0.0145225	0.00781983	0.00670271
rs4840365	8	8689825	19	17	2	89497	0.0212253	0.018991	0.00223424
rs4840384	8	8841162	7	3	4	89509	0.00781983	0.00335136	0.00446847
rs4840410	8	9234069	7	3	4	89509	0.00781983	0.00335136	0.00446847
rs4840475	8	10152599	1	0	1	89515	0.00111712	0	0.00111712
rs4840502	8	10468172	1	1	0	89515	0.00111712	0.00111712	0
rs4840511	8	10593061	1	0	1	89515	0.00111712	0	0.00111712
rs4840528	8	10834652	1	0	1	89515	0.00111712	0	0.00111712
rs4840546	8	10972283	3	2	1	89513	0.00335136	0.00223424	0.00111712
rs4840568	8	11351019	2	0	2	89514	0.00223424	0	0.00223424
rs4840575	8	11536638	1	0	1	89515	0.00111712	0	0.00111712
rs4840579	8	11584425	1	0	1	89515	0.00111712	0	0.00111712
rs4840583	8	11635946	1	0	1	89515	0.00111712	0	0.00111712
rs4840674	8	7007415	0	0	0	89516	0	0	0
rs4840830	8	6209425	31	20	11	89485	0.0346307	0.0223424	0.0122883
rs4841087	8	8899815	5	3	2	89511	0.00558559	0.00335136	0.00223424
rs4841106	8	9044856	23	5	18	89493	0.0256937	0.00558559	0.0201081
rs4841132	8	9183596	8	3	5	89508	0.00893695	0.00335136	0.00558559
rs4841161	8	9357874	8	2	6	89508	0.00893695	0.00223424	0.00670271
rs4841189	8	6090382	67	65	2	89449	0.074847	0.0726127	0.00223424
rs4841288	8	10007345	3	2	1	89513	0.00335136	0.00223424	0.00111712
rs4841291	8	10068965	8	6	2	89508	0.00893695	0.00670271	0.00223424
rs4841297	8	10111571	4	3	1	89512	0.00446847	0.00335136	0.00111712
rs4841324	8	10201532	0	0	0	89516	0	0	0
rs4841336	8	6455279	9	7	2	89507	0.0100541	0.00781983	0.00223424
rs4841343	8	10309754	4	1	3	89512	0.00446847	0.00111712	0.00335136
rs4841380	8	10418039	1	1	0	89515	0.00111712	0.00111712	0
rs4841389	8	10451585	1	1	0	89515	0.00111712	0.00111712	0
rs4841398	8	10462806	1	1	0	89515	0.00111712	0.00111712	0
rs4841405	8	10506235	1	1	0	89515	0.00111712	0.00111712	0
rs4841407	8	10516185	1	1	0	89515	0.00111712	0.00111712	0
rs4841430	8	10578801	1	0	1	89515	0.00111712	0	0.00111712
rs4841465	8	10819854	0	0	0	89516	0	0	0
rs4841470	8	10848725	1	0	1	89515	0.00111712	0	0.00111712
rs4841493	8	6521432	10	6	4	89506	0.0111712	0.00670271	0.00446847
rs4841567	8	11440019	3	0	3	89513	0.00335136	0	0.00335136
rs4841588	8	11614225	1	0	1	89515	0.00111712	0	0.00111712
rs4841660	8	11828303	15	3	12	89501	0.0167568	0.00335136	0.0134054
rs4841662	8	11843758	16	4	12	89500	0.0178739	0.00446847	0.0134054
rs4841778	8	6715091	6	4	2	89510	0.00670271	0.00446847	0.00223424
rs4841788	8	6128828	58	54	4	89458	0.0647929	0.0603244	0.00446847
rs484373	8	17743020	10	5	5	89506	0.0111712	0.00558559	0.00558559
rs485453	8	103137965	2	0	2	89514	0.00223424	0	0.00223424
rs4870723	8	121228679	8	0	8	89508	0.00893695	0	0.00893695
rs4870728	8	121386925	8	0	8	89508	0.00893695	0	0.00893695
rs4870736	8	121616345	10	0	10	89506	0.0111712	0	0.0111712
rs4870776	8	122598324	10	0	10	89506	0.0111712	0	0.0111712
rs4870815	8	123818170	0	0	0	89516	0	0	0
rs4870820	8	123870345	0	0	0	89516	0	0	0
rs4870864	8	124689847	1	0	1	89515	0.00111712	0	0.00111712
rs4870880	8	124951527	1	1	0	89515	0.00111712	0.00111712	0
rs4870887	8	125061895	1	1	0	89515	0.00111712	0.00111712	0
rs4870888	8	125108977	9	8	1	89507	0.0100541	0.00893695	0.00111712
rs4870895	8	125291320	3	1	2	89513	0.00335136	0.00111712	0.00223424
rs4870921	8	125732009	3	0	3	89513	0.00335136	0	0.00335136
rs4870982	8	127740139	1	0	1	89515	0.00111712	0	0.00111712
rs4871014	8	128270980	1	0	1	89515	0.00111712	0	0.00111712
rs4871015	8	128314516	1	0	1	89515	0.00111712	0	0.00111712
rs4871026	8	128520777	42	41	1	89474	0.046919	0.0458019	0.00111712
rs4871041	8	121136584	8	0	8	89508	0.00893695	0	0.00893695
rs4871121	8	121763169	13	0	13	89503	0.0145225	0	0.0145225
rs4871126	8	121767383	13	0	13	89503	0.0145225	0	0.0145225
rs4871137	8	121868551	17	0	17	89499	0.018991	0	0.018991
rs4871162	8	122129577	12	0	12	89504	0.0134054	0	0.0134054
rs4871164	8	122152407	12	0	12	89504	0.0134054	0	0.0134054
rs4871175	8	122192077	10	0	10	89506	0.0111712	0	0.0111712
rs4871182	8	122302309	10	0	10	89506	0.0111712	0	0.0111712
rs4871271	8	123551840	14	10	4	89502	0.0156397	0.0111712	0.00446847
rs4871305	8	123802686	0	0	0	89516	0	0	0
rs4871309	8	123824154	0	0	0	89516	0	0	0
rs4871340	8	124056914	0	0	0	89516	0	0	0
rs4871342	8	124080340	0	0	0	89516	0	0	0
rs4871352	8	120567358	12	3	9	89504	0.0134054	0.00335136	0.0100541
rs4871364	8	120594802	12	3	9	89504	0.0134054	0.00335136	0.0100541
rs4871372	8	120206785	8	0	8	89508	0.00893695	0	0.00893695
rs4871384	8	124540825	0	0	0	89516	0	0	0
rs4871389	8	124581213	0	0	0	89516	0	0	0
rs4871393	8	124611810	1	0	1	89515	0.00111712	0	0.00111712
rs4871396	8	124626983	1	0	1	89515	0.00111712	0	0.00111712
rs4871398	8	124647861	1	0	1	89515	0.00111712	0	0.00111712
rs4871417	8	124898469	0	0	0	89516	0	0	0
rs4871456	8	125058587	2	1	1	89514	0.00223424	0.00111712	0.00111712
rs4871529	8	125661323	1	0	1	89515	0.00111712	0	0.00111712
rs4871546	8	125803141	4	0	4	89512	0.00446847	0	0.00446847
rs4871555	8	125839379	2	0	2	89514	0.00223424	0	0.00223424
rs4871564	8	125882031	2	0	2	89514	0.00223424	0	0.00223424
rs4871611	8	126537570	1	0	1	89515	0.00111712	0	0.00111712
rs4871613	8	126555222	1	0	1	89515	0.00111712	0	0.00111712
rs4871622	8	126618736	1	0	1	89515	0.00111712	0	0.00111712
rs4871630	8	126697494	1	0	1	89515	0.00111712	0	0.00111712
rs4871631	8	126701729	1	0	1	89515	0.00111712	0	0.00111712
rs4871632	8	126705306	1	0	1	89515	0.00111712	0	0.00111712
rs4871661	8	127174013	1	0	1	89515	0.00111712	0	0.00111712
rs4871722	8	127659839	1	0	1	89515	0.00111712	0	0.00111712
rs4871789	8	128428061	1	0	1	89515	0.00111712	0	0.00111712
rs4871819	8	120993134	11	0	11	89505	0.0122883	0	0.0122883
rs4871827	8	121061879	8	0	8	89508	0.00893695	0	0.00893695
rs4871854	8	23041082	1	0	1	89515	0.00111712	0	0.00111712
rs4871923	8	24550474	4	2	2	89512	0.00446847	0.00223424	0.00223424
rs4871990	8	22132837	2	0	2	89514	0.00223424	0	0.00223424
rs4872011	8	22635576	0	0	0	89516	0	0	0
rs4872028	8	22662664	0	0	0	89516	0	0	0
rs4872046	8	22898222	2	1	1	89514	0.00223424	0.00111712	0.00111712
rs4872056	8	21761603	1	0	1	89515	0.00111712	0	0.00111712
rs4872088	8	23076180	0	0	0	89516	0	0	0
rs4872091	8	23085868	0	0	0	89516	0	0	0
rs4872092	8	23094417	0	0	0	89516	0	0	0
rs4872153	8	23411559	0	0	0	89516	0	0	0
rs4872179	8	23551904	0	0	0	89516	0	0	0
rs4872210	8	23879936	0	0	0	89516	0	0	0
rs4872262	8	24625718	3	1	2	89513	0.00335136	0.00111712	0.00223424
rs4872265	8	24634322	3	1	2	89513	0.00335136	0.00111712	0.00223424
rs4872269	8	24646590	4	1	3	89512	0.00446847	0.00111712	0.00335136
rs4872270	8	24665266	4	1	3	89512	0.00446847	0.00111712	0.00335136
rs4872356	8	25639329	0	0	0	89516	0	0	0
rs4872380	8	25796376	0	0	0	89516	0	0	0
rs4872381	8	25816376	0	0	0	89516	0	0	0
rs4872412	8	25978851	0	0	0	89516	0	0	0
rs4872427	8	22086164	2	0	2	89514	0.00223424	0	0.00223424
rs4872438	8	26325995	0	0	0	89516	0	0	0
rs4872479	8	22233636	1	0	1	89515	0.00111712	0	0.00111712
rs4872525	8	22492708	0	0	0	89516	0	0	0
rs4872543	8	22603947	0	0	0	89516	0	0	0
rs4872968	8	47823236	7	0	7	89509	0.00781983	0	0.00781983
rs4873152	8	51558988	27	0	27	89489	0.0301622	0	0.0301622
rs4873161	8	51815533	24	1	23	89492	0.0268108	0.00111712	0.0256937
rs4873165	8	51964292	27	0	27	89489	0.0301622	0	0.0301622
rs4873195	8	52402412	26	1	25	89490	0.0290451	0.00111712	0.027928
rs4873290	8	49729020	0	0	0	89516	0	0	0
rs4873376	8	50683876	0	0	0	89516	0	0	0
rs4873463	8	48423371	13	3	10	89503	0.0145225	0.00335136	0.0111712
rs4873514	8	52140746	27	1	26	89489	0.0301622	0.00111712	0.0290451
rs4873568	8	52557431	26	0	26	89490	0.0290451	0	0.0290451
rs4873814	8	144722192	0	0	0	89516	0	0	0
rs4874137	8	144543160	0	0	0	89516	0	0	0
rs4874139	8	144570737	1	0	1	89515	0.00111712	0	0.00111712
rs4874147	8	144620183	0	0	0	89516	0	0	0
rs4875037	8	144771114	0	0	0	89516	0	0	0
rs4875053	8	144872411	4	1	3	89512	0.00446847	0.00111712	0.00335136
rs4875060	8	144894496	14	12	2	89502	0.0156397	0.0134054	0.00223424
rs4875090	8	3030793	2	1	1	89514	0.00223424	0.00111712	0.00111712
rs4875102	8	4284692	19	5	14	89497	0.0212253	0.00558559	0.0156397
rs4875113	8	4485185	20	4	16	89496	0.0223424	0.00446847	0.0178739
rs4875123	8	4757950	26	13	13	89490	0.0290451	0.0145225	0.0145225
rs4875152	8	5114638	16	5	11	89500	0.0178739	0.00558559	0.0122883
rs4875210	8	5798789	71	68	3	89445	0.0793154	0.0759641	0.00335136
rs4875292	8	4008566	82	23	59	89434	0.0916037	0.0256937	0.06591
rs4875303	8	4041575	76	16	60	89440	0.084901	0.0178739	0.0670271
rs4875310	8	4103130	69	9	60	89447	0.0770812	0.0100541	0.0670271
rs4875316	8	4160944	68	8	60	89448	0.0759641	0.00893695	0.0670271
rs4875319	8	4162862	66	6	60	89450	0.0737298	0.00670271	0.0670271
rs4875334	8	4178983	66	8	58	89450	0.0737298	0.00893695	0.0647929
rs4875349	8	4328106	62	23	39	89454	0.0692614	0.0256937	0.0435676
rs4875388	8	4675393	19	6	13	89497	0.0212253	0.00670271	0.0145225
rs4875398	8	4705811	23	10	13	89493	0.0256937	0.0111712	0.0145225
rs4875400	8	4721853	24	11	13	89492	0.0268108	0.0122883	0.0145225
rs4875422	8	4827548	18	7	11	89498	0.0201081	0.00781983	0.0122883
rs4875485	8	5142096	20	5	15	89496	0.0223424	0.00558559	0.0167568
rs4875604	8	5468353	19	10	9	89497	0.0212253	0.0111712	0.0100541
rs4875610	8	3177911	4	3	1	89512	0.00446847	0.00335136	0.00111712
rs4875628	8	5666765	72	71	1	89444	0.0804325	0.0793154	0.00111712
rs4875727	8	3360149	6	5	1	89510	0.00670271	0.00558559	0.00111712
rs4875730	8	3385757	6	2	4	89510	0.00670271	0.00223424	0.00446847
rs4875786	8	3637074	84	38	46	89432	0.093838	0.0424505	0.0513875
rs4875787	8	3651542	79	34	45	89437	0.0882524	0.037982	0.0502703
rs4875831	8	2380877	386	1	385	89130	0.431208	0.00111712	0.430091
rs4875854	8	2734771	7	3	4	89509	0.00781983	0.00335136	0.00446847
rs4875862	8	1418823	1	0	1	89515	0.00111712	0	0.00111712
rs4875928	8	1991921	9	0	9	89507	0.0100541	0	0.0100541
rs4875934	8	1929305	10	0	10	89506	0.0111712	0	0.0111712
rs4875958	8	1721090	9	2	7	89507	0.0100541	0.00223424	0.00781983
rs4876016	8	2483277	392	1	391	89124	0.437911	0.00111712	0.436793
rs4876024	8	2511536	387	1	386	89129	0.432325	0.00111712	0.431208
rs4876028	8	2536983	414	0	414	89102	0.462487	0	0.462487
rs4876039	8	1370352	2	1	1	89514	0.00223424	0.00111712	0.00111712
rs4876069	8	1445874	1	0	1	89515	0.00111712	0	0.00111712
rs4876082	8	1463750	2	0	2	89514	0.00223424	0	0.00223424
rs4876086	8	1483050	3	0	3	89513	0.00335136	0	0.00335136
rs4876115	8	1595450	24	0	24	89492	0.0268108	0	0.0268108
rs4876153	8	2304334	25	5	20	89491	0.027928	0.00558559	0.0223424
rs4876200	8	2170955	162	144	18	89354	0.180973	0.160865	0.0201081
rs4876213	8	2133338	120	100	20	89396	0.134054	0.111712	0.0223424
rs4876218	8	1304128	1	1	0	89515	0.00111712	0.00111712	0
rs4876254	8	1971299	9	0	9	89507	0.0100541	0	0.0100541
rs4876266	8	1916144	12	2	10	89504	0.0134054	0.00223424	0.0111712
rs4876289	8	113647451	13	13	0	89503	0.0145225	0.0145225	0
rs4876370	8	118174941	0	0	0	89516	0	0	0
rs4876395	8	118953887	0	0	0	89516	0	0	0
rs4876412	8	119427392	0	0	0	89516	0	0	0
rs4876424	8	119698024	0	0	0	89516	0	0	0
rs4876429	8	119806880	0	0	0	89516	0	0	0
rs4876633	8	117136642	0	0	0	89516	0	0	0
rs4876641	8	117306264	0	0	0	89516	0	0	0
rs4876702	8	118121734	0	0	0	89516	0	0	0
rs4876738	8	118756256	1	1	0	89515	0.00111712	0.00111712	0
rs4876741	8	118770565	1	1	0	89515	0.00111712	0.00111712	0
rs4876754	8	118806423	0	0	0	89516	0	0	0
rs4876757	8	118830894	0	0	0	89516	0	0	0
rs4876796	8	119163143	1	0	1	89515	0.00111712	0	0.00111712
rs4876823	8	119420259	0	0	0	89516	0	0	0
rs4876847	8	119499751	0	0	0	89516	0	0	0
rs4876860	8	119796643	0	0	0	89516	0	0	0
rs488758	8	41607715	1	0	1	89515	0.00111712	0	0.00111712
rs489583	8	37003868	0	0	0	89516	0	0	0
rs4897676	8	135072749	18	1	17	89498	0.0201081	0.00111712	0.018991
rs4897730	8	134911488	14	1	13	89502	0.0156397	0.00111712	0.0145225
rs4907328	8	142549444	1	0	1	89515	0.00111712	0	0.00111712
rs4907374	8	142537715	1	0	1	89515	0.00111712	0	0.00111712
rs4907391	8	142684445	2	1	1	89514	0.00223424	0.00111712	0.00111712
rs4909306	8	136758835	0	0	0	89516	0	0	0
rs4909324	8	137095699	0	0	0	89516	0	0	0
rs4909358	8	135752596	0	0	0	89516	0	0	0
rs4909364	8	138379666	1	0	1	89515	0.00111712	0	0.00111712
rs4909418	8	139347675	1	0	1	89515	0.00111712	0	0.00111712
rs4909433	8	139592884	1	0	1	89515	0.00111712	0	0.00111712
rs4909457	8	136041955	0	0	0	89516	0	0	0
rs4909459	8	136050386	0	0	0	89516	0	0	0
rs4909472	8	136225420	0	0	0	89516	0	0	0
rs4909564	8	137095292	0	0	0	89516	0	0	0
rs4909569	8	137119179	0	0	0	89516	0	0	0
rs4909583	8	137219473	0	0	0	89516	0	0	0
rs4909614	8	137938502	4	3	1	89512	0.00446847	0.00335136	0.00111712
rs4909630	8	135744460	0	0	0	89516	0	0	0
rs4909633	8	138203140	3	1	2	89513	0.00335136	0.00111712	0.00223424
rs4909642	8	138305248	2	0	2	89514	0.00223424	0	0.00223424
rs4909655	8	138385724	1	0	1	89515	0.00111712	0	0.00111712
rs4909704	8	138799290	10	3	7	89506	0.0111712	0.00335136	0.00781983
rs4909706	8	138805964	10	3	7	89506	0.0111712	0.00335136	0.00781983
rs4909709	8	138866091	11	3	8	89505	0.0122883	0.00335136	0.00893695
rs4909712	8	138885943	12	3	9	89504	0.0134054	0.00335136	0.0100541
rs4909764	8	139255918	21	1	20	89495	0.0234595	0.00111712	0.0223424
rs4909781	8	139390139	1	0	1	89515	0.00111712	0	0.00111712
rs4909801	8	135879159	0	0	0	89516	0	0	0
rs4909818	8	139651182	0	0	0	89516	0	0	0
rs4909820	8	135894058	0	0	0	89516	0	0	0
rs4909851	8	135965941	0	0	0	89516	0	0	0
rs4909862	8	135972774	0	0	0	89516	0	0	0
rs4909871	8	136058795	0	0	0	89516	0	0	0
rs4909872	8	136063977	0	0	0	89516	0	0	0
rs4909874	8	135534990	11	0	11	89505	0.0122883	0	0.0122883
rs4909897	8	136185634	0	0	0	89516	0	0	0
rs4909899	8	136204327	0	0	0	89516	0	0	0
rs4917219	8	143073613	2	1	1	89514	0.00223424	0.00111712	0.00111712
rs4917223	8	143115548	5	1	4	89511	0.00558559	0.00111712	0.00446847
rs4917236	8	142949616	1	1	0	89515	0.00111712	0.00111712	0
rs4917243	8	142987681	1	1	0	89515	0.00111712	0.00111712	0
rs4917255	8	143045846	2	1	1	89514	0.00223424	0.00111712	0.00111712
rs4917274	8	143087187	2	1	1	89514	0.00223424	0.00111712	0.00111712
rs4917299	8	143121557	5	1	4	89511	0.00558559	0.00111712	0.00446847
rs4917300	8	143121671	5	1	4	89511	0.00558559	0.00111712	0.00446847
rs4921542	8	17205577	24	2	22	89492	0.0268108	0.00223424	0.0245766
rs4921546	8	17247311	23	1	22	89493	0.0256937	0.00111712	0.0245766
rs4921642	8	19293906	16	3	13	89500	0.0178739	0.00335136	0.0145225
rs4921691	8	19995717	1	1	0	89515	0.00111712	0.00111712	0
rs4921697	8	20116621	1	1	0	89515	0.00111712	0.00111712	0
rs4921723	8	20412168	1	0	1	89515	0.00111712	0	0.00111712
rs4921724	8	20412590	1	0	1	89515	0.00111712	0	0.00111712
rs4921736	8	16822291	25	1	24	89491	0.027928	0.00111712	0.0268108
rs4921744	8	17158312	24	1	23	89492	0.0268108	0.00111712	0.0256937
rs4921763	8	17226856	25	3	22	89491	0.027928	0.00335136	0.0245766
rs4921768	8	17244051	23	1	22	89493	0.0256937	0.00111712	0.0245766
rs4921781	8	17365511	7	1	6	89509	0.00781983	0.00111712	0.00670271
rs4921847	8	17945990	10	5	5	89506	0.0111712	0.00558559	0.00558559
rs4921879	8	18074261	8	3	5	89508	0.00893695	0.00335136	0.00558559
rs4921892	8	18194109	10	3	7	89506	0.0111712	0.00335136	0.00781983
rs4921913	8	18272377	5	1	4	89511	0.00558559	0.00111712	0.00446847
rs4921914	8	18272438	5	1	4	89511	0.00558559	0.00111712	0.00446847
rs4921915	8	18272466	5	1	4	89511	0.00558559	0.00111712	0.00446847
rs4921933	8	18375290	6	2	4	89510	0.00670271	0.00223424	0.00446847
rs4922001	8	19047343	22	4	18	89494	0.0245766	0.00446847	0.0201081
rs4922040	8	19341239	11	3	8	89505	0.0122883	0.00335136	0.00893695
rs4922073	8	19506410	15	11	4	89501	0.0167568	0.0122883	0.00446847
rs4922080	8	19523912	15	11	4	89501	0.0167568	0.0122883	0.00446847
rs4922092	8	19571250	7	3	4	89509	0.00781983	0.00335136	0.00446847
rs4922108	8	19710388	3	0	3	89513	0.00335136	0	0.00335136
rs4922137	8	20039804	1	1	0	89515	0.00111712	0.00111712	0
rs4922243	8	16674679	29	4	25	89487	0.0323964	0.00446847	0.027928
rs4922265	8	16996435	32	1	31	89484	0.0357478	0.00111712	0.0346307
rs4925820	8	145637148	39	37	2	89477	0.0435676	0.0413334	0.00223424
rs4925828	8	145737636	52	51	1	89464	0.0580902	0.0569731	0.00111712
rs492638	8	27479227	2	0	2	89514	0.00223424	0	0.00223424
rs492974	8	12933568	9	3	6	89507	0.0100541	0.00335136	0.00670271
rs4950	8	42552633	0	0	0	89516	0	0	0
rs4952	8	42587065	0	0	0	89516	0	0	0
rs4960945	8	88799185	1	0	1	89515	0.00111712	0	0.00111712
rs4960963	8	90161392	2	2	0	89514	0.00223424	0.00223424	0
rs4961056	8	87067160	6	0	6	89510	0.00670271	0	0.00670271
rs4961067	8	88775106	1	0	1	89515	0.00111712	0	0.00111712
rs4961176	8	91183600	3	1	2	89513	0.00335136	0.00111712	0.00223424
rs4961206	8	87666251	1	0	1	89515	0.00111712	0	0.00111712
rs4961237	8	141902493	0	0	0	89516	0	0	0
rs4961252	8	142104944	10	0	10	89506	0.0111712	0	0.0111712
rs4961278	8	141642392	0	0	0	89516	0	0	0
rs4961292	8	141495429	5	0	5	89511	0.00558559	0	0.00558559
rs4961309	8	141514184	6	0	6	89510	0.00670271	0	0.00670271
rs4961331	8	142109356	9	0	9	89507	0.0100541	0	0.0100541
rs4961374	8	142364163	3	0	3	89513	0.00335136	0	0.00335136
rs4961412	8	20767229	5	0	5	89511	0.00558559	0	0.00558559
rs496887	8	102590235	1	0	1	89515	0.00111712	0	0.00111712
rs4976971	8	143306594	5	1	4	89511	0.00558559	0.00111712	0.00446847
rs4976973	8	143307766	5	1	4	89511	0.00558559	0.00111712	0.00446847
rs4976974	8	143309627	5	1	4	89511	0.00558559	0.00111712	0.00446847
rs4977106	8	143653364	5	1	4	89511	0.00558559	0.00111712	0.00446847
rs4977166	8	145055034	2	1	1	89514	0.00223424	0.00111712	0.00111712
rs4977182	8	144985696	13	12	1	89503	0.0145225	0.0134054	0.00111712
rs4977188	8	144956464	21	19	2	89495	0.0234595	0.0212253	0.00223424
rs4977189	8	144956400	21	19	2	89495	0.0234595	0.0212253	0.00223424
rs4986988	8	18079213	8	3	5	89508	0.00893695	0.00335136	0.00558559
rs4986990	8	18080015	8	3	5	89508	0.00893695	0.00335136	0.00558559
rs4987076	8	18080001	8	3	5	89508	0.00893695	0.00335136	0.00558559
rs4988581	8	57776371	0	0	0	89516	0	0	0
rs4990223	8	2518991	400	1	399	89116	0.446847	0.00111712	0.44573
rs4990836	8	3580756	27	1	26	89489	0.0301622	0.00111712	0.0290451
rs4993569	8	94908250	0	0	0	89516	0	0	0
rs4993819	8	34457384	8	0	8	89508	0.00893695	0	0.00893695
rs4995273	8	2967472	1	0	1	89515	0.00111712	0	0.00111712
rs4995702	8	22016942	1	0	1	89515	0.00111712	0	0.00111712
rs4997365	8	2598386	6	0	6	89510	0.00670271	0	0.00670271
rs4998552	8	19025194	23	5	18	89493	0.0256937	0.00558559	0.0201081
rs5001121	8	4790729	20	9	11	89496	0.0223424	0.0100541	0.0122883
rs5001123	8	4790767	20	9	11	89496	0.0223424	0.0100541	0.0122883
rs5005143	8	107951830	0	0	0	89516	0	0	0
rs5005233	8	3419660	4	2	2	89512	0.00446847	0.00223424	0.00223424
rs5005858	8	120082681	8	0	8	89508	0.00893695	0	0.00893695
rs5018943	8	130353593	15	0	15	89501	0.0167568	0	0.0167568
rs5019176	8	142529703	1	0	1	89515	0.00111712	0	0.00111712
rs5022659	8	123893033	1	0	1	89515	0.00111712	0	0.00111712
rs5024412	8	127308346	2	0	2	89514	0.00223424	0	0.00223424
rs5025124	8	135494243	8	0	8	89508	0.00893695	0	0.00893695
rs5025215	8	6103075	62	59	3	89454	0.0692614	0.06591	0.00335136
rs5025867	8	13805749	12	5	7	89504	0.0134054	0.00558559	0.00781983
rs5028046	8	3370531	8	4	4	89508	0.00893695	0.00446847	0.00446847
rs505480	8	12878843	8	3	5	89508	0.00893695	0.00335136	0.00558559
rs506389	8	102271186	0	0	0	89516	0	0	0
rs508148	8	102489035	0	0	0	89516	0	0	0
rs510561	8	37055719	0	0	0	89516	0	0	0
rs511544	8	37076504	0	0	0	89516	0	0	0
rs512941	8	27542849	2	0	2	89514	0.00223424	0	0.00223424
rs514192	8	102478959	0	0	0	89516	0	0	0
rs514802	8	69996372	2	2	0	89514	0.00223424	0.00223424	0
rs515071	8	41519462	0	0	0	89516	0	0	0
rs515743	8	102520975	0	0	0	89516	0	0	0
rs516946	8	41519248	0	0	0	89516	0	0	0
rs517811	8	102944863	0	0	0	89516	0	0	0
rs518635	8	93494672	0	0	0	89516	0	0	0
rs518898	8	102495233	0	0	0	89516	0	0	0
rs521184	8	41601685	1	0	1	89515	0.00111712	0	0.00111712
rs529802	8	103940088	1	1	0	89515	0.00111712	0.00111712	0
rs5313	8	143994253	0	0	0	89516	0	0	0
rs532841	8	12957475	8	2	6	89508	0.00893695	0.00223424	0.00670271
rs534904	8	102498618	0	0	0	89516	0	0	0
rs536554	8	20843176	2	0	2	89514	0.00223424	0	0.00223424
rs537281	8	12895315	9	3	6	89507	0.0100541	0.00335136	0.00670271
rs537700	8	17759924	10	6	4	89506	0.0111712	0.00670271	0.00446847
rs538100	8	93518426	0	0	0	89516	0	0	0
rs539674	8	102484486	0	0	0	89516	0	0	0
rs543736	8	104012949	1	1	0	89515	0.00111712	0.00111712	0
rs544302	8	12901247	9	3	6	89507	0.0100541	0.00335136	0.00670271
rs544918	8	93509234	0	0	0	89516	0	0	0
rs545125	8	53851462	10	0	10	89506	0.0111712	0	0.0111712
rs545854	8	9860080	1	0	1	89515	0.00111712	0	0.00111712
rs55633563	8	37473252	0	0	0	89516	0	0	0
rs55637789	8	121961933	14	0	14	89502	0.0156397	0	0.0156397
rs55640126	8	13453823	19	1	18	89497	0.0212253	0.00111712	0.0201081
rs55642901	8	91208410	3	1	2	89513	0.00335136	0.00111712	0.00223424
rs55653436	8	135476989	7	0	7	89509	0.00781983	0	0.00781983
rs55653931	8	19444947	14	10	4	89502	0.0156397	0.0111712	0.00446847
rs55657891	8	58084888	7	7	0	89509	0.00781983	0.00781983	0
rs55658430	8	90375073	2	1	1	89514	0.00223424	0.00111712	0.00111712
rs55660253	8	48696360	4	1	3	89512	0.00446847	0.00111712	0.00335136
rs55672297	8	16724432	29	4	25	89487	0.0323964	0.00446847	0.027928
rs55676625	8	105174734	2	2	0	89514	0.00223424	0.00223424	0
rs55679493	8	125392977	3	1	2	89513	0.00335136	0.00111712	0.00223424
rs55685177	8	139264339	21	1	20	89495	0.0234595	0.00111712	0.0223424
rs55687951	8	142866377	2	1	1	89514	0.00223424	0.00111712	0.00111712
rs55694640	8	41649439	1	0	1	89515	0.00111712	0	0.00111712
rs55697959	8	4173391	67	7	60	89449	0.074847	0.00781983	0.0670271
rs55700793	8	18258279	7	1	6	89509	0.00781983	0.00111712	0.00670271
rs55717040	8	63688331	0	0	0	89516	0	0	0
rs55722973	8	74965266	0	0	0	89516	0	0	0
rs55723742	8	69400698	0	0	0	89516	0	0	0
rs55726353	8	14879436	13	5	8	89503	0.0145225	0.00558559	0.00893695
rs55726568	8	73931405	3	1	2	89513	0.00335136	0.00111712	0.00223424
rs55729051	8	102310808	0	0	0	89516	0	0	0
rs55740334	8	81332779	4	0	4	89512	0.00446847	0	0.00446847
rs55741411	8	6514990	10	6	4	89506	0.0111712	0.00670271	0.00446847
rs55746798	8	141529227	6	0	6	89510	0.00670271	0	0.00670271
rs55753702	8	416695	9	3	6	89507	0.0100541	0.00335136	0.00670271
rs55754530	8	87374205	6	2	4	89510	0.00670271	0.00223424	0.00446847
rs55758736	8	11405576	115	0	115	89401	0.128469	0	0.128469
rs55759415	8	17605254	12	8	4	89504	0.0134054	0.00893695	0.00446847
rs55764689	8	8388889	250	248	2	89266	0.27928	0.277045	0.00223424
rs55765016	8	59953117	1	0	1	89515	0.00111712	0	0.00111712
rs55771047	8	22611995	0	0	0	89516	0	0	0
rs55772426	8	132852064	7	0	7	89509	0.00781983	0	0.00781983
rs55772918	8	101654508	5	2	3	89511	0.00558559	0.00223424	0.00335136
rs557737	8	60956539	2	1	1	89514	0.00223424	0.00111712	0.00111712
rs55776935	8	73922683	3	1	2	89513	0.00335136	0.00111712	0.00223424
rs55777833	8	107911070	0	0	0	89516	0	0	0
rs55780313	8	104115514	2	1	1	89514	0.00223424	0.00111712	0.00111712
rs55788818	8	105105846	1	1	0	89515	0.00111712	0.00111712	0
rs55799133	8	141711104	0	0	0	89516	0	0	0
rs55815436	8	93628128	0	0	0	89516	0	0	0
rs55830820	8	79118664	1	1	0	89515	0.00111712	0.00111712	0
rs55835956	8	48775016	5	1	4	89511	0.00558559	0.00111712	0.00446847
rs55837297	8	58295907	0	0	0	89516	0	0	0
rs55840717	8	63057326	0	0	0	89516	0	0	0
rs55845015	8	13045309	9	3	6	89507	0.0100541	0.00335136	0.00670271
rs55853532	8	130387357	15	0	15	89501	0.0167568	0	0.0167568
rs55865839	8	11625372	1	0	1	89515	0.00111712	0	0.00111712
rs55869822	8	106527098	0	0	0	89516	0	0	0
rs55887230	8	143544308	2	1	1	89514	0.00223424	0.00111712	0.00111712
rs55890546	8	137968978	4	3	1	89512	0.00446847	0.00335136	0.00111712
rs55910461	8	142427390	1	0	1	89515	0.00111712	0	0.00111712
rs55911330	8	68568604	2	0	2	89514	0.00223424	0	0.00223424
rs559251	8	27539370	2	0	2	89514	0.00223424	0	0.00223424
rs55925130	8	141658096	0	0	0	89516	0	0	0
rs55925913	8	142297904	1	0	1	89515	0.00111712	0	0.00111712
rs55926528	8	79913589	2	0	2	89514	0.00223424	0	0.00223424
rs55927720	8	88612492	1	0	1	89515	0.00111712	0	0.00111712
rs55932348	8	30909416	2	2	0	89514	0.00223424	0.00223424	0
rs55939050	8	22899384	2	1	1	89514	0.00223424	0.00111712	0.00111712
rs55944743	8	41984864	0	0	0	89516	0	0	0
rs55947145	8	13398602	21	4	17	89495	0.0234595	0.00446847	0.018991
rs55958299	8	6168678	35	23	12	89481	0.0390992	0.0256937	0.0134054
rs55958333	8	21611582	1	0	1	89515	0.00111712	0	0.00111712
rs55964478	8	3844811	60	2	58	89456	0.0670271	0.00223424	0.0647929
rs55968923	8	18677574	9	2	7	89507	0.0100541	0.00223424	0.00781983
rs55972095	8	111136657	1	1	0	89515	0.00111712	0.00111712	0
rs55982252	8	113711685	5	5	0	89511	0.00558559	0.00558559	0
rs55987331	8	35493896	6	0	6	89510	0.00670271	0	0.00670271
rs55991828	8	48769846	5	1	4	89511	0.00558559	0.00111712	0.00446847
rs55994856	8	105022216	1	1	0	89515	0.00111712	0.00111712	0
rs56013236	8	48713456	5	1	4	89511	0.00558559	0.00111712	0.00446847
rs56023549	8	18125166	10	3	7	89506	0.0111712	0.00335136	0.00781983
rs56041459	8	17450827	10	2	8	89506	0.0111712	0.00223424	0.00893695
rs56043128	8	112993619	0	0	0	89516	0	0	0
rs56061649	8	54190946	13	12	1	89503	0.0145225	0.0134054	0.00111712
rs56069544	8	141282011	2	2	0	89514	0.00223424	0.00223424	0
rs56072384	8	2971134	1	0	1	89515	0.00111712	0	0.00111712
rs56076232	8	6422931	11	7	4	89505	0.0122883	0.00781983	0.00446847
rs56076469	8	59193172	0	0	0	89516	0	0	0
rs56077066	8	26370632	0	0	0	89516	0	0	0
rs56079568	8	5502379	30	29	1	89486	0.0335136	0.0323964	0.00111712
rs56079817	8	1474150	2	0	2	89514	0.00223424	0	0.00223424
rs56082151	8	19726700	4	0	4	89512	0.00446847	0	0.00446847
rs56086322	8	127682982	1	0	1	89515	0.00111712	0	0.00111712
rs56097268	8	70140638	2	2	0	89514	0.00223424	0.00223424	0
rs56101529	8	129050802	1	0	1	89515	0.00111712	0	0.00111712
rs56105485	8	106923255	8	0	8	89508	0.00893695	0	0.00893695
rs56106709	8	61835090	0	0	0	89516	0	0	0
rs56108646	8	106289083	0	0	0	89516	0	0	0
rs56112091	8	104091527	2	1	1	89514	0.00223424	0.00111712	0.00111712
rs56113532	8	24042906	1	0	1	89515	0.00111712	0	0.00111712
rs56117030	8	121830210	13	0	13	89503	0.0145225	0	0.0145225
rs56121766	8	19073394	22	4	18	89494	0.0245766	0.00446847	0.0201081
rs56123443	8	119555766	1	1	0	89515	0.00111712	0.00111712	0
rs56129936	8	123970023	0	0	0	89516	0	0	0
rs56137154	8	143093945	2	1	1	89514	0.00223424	0.00111712	0.00111712
rs56138342	8	69466947	0	0	0	89516	0	0	0
rs56147716	8	58638278	2	1	1	89514	0.00223424	0.00111712	0.00111712
rs56155093	8	18536544	4	2	2	89512	0.00446847	0.00223424	0.00223424
rs56156030	8	121715221	13	0	13	89503	0.0145225	0	0.0145225
rs56156806	8	73405238	4	0	4	89512	0.00446847	0	0.00446847
rs561608	8	93508014	0	0	0	89516	0	0	0
rs56161499	8	108752864	5	1	4	89511	0.00558559	0.00111712	0.00446847
rs56172717	8	18080308	8	3	5	89508	0.00893695	0.00335136	0.00558559
rs56177502	8	125597154	2	0	2	89514	0.00223424	0	0.00223424
rs56190764	8	108647971	0	0	0	89516	0	0	0
rs56191596	8	103177900	1	0	1	89515	0.00111712	0	0.00111712
rs56194504	8	17526779	9	2	7	89507	0.0100541	0.00223424	0.00781983
rs56198161	8	49821987	0	0	0	89516	0	0	0
rs56199111	8	127486188	1	0	1	89515	0.00111712	0	0.00111712
rs56207344	8	65268032	0	0	0	89516	0	0	0
rs56208331	8	11615928	1	0	1	89515	0.00111712	0	0.00111712
rs56209901	8	128852202	12	0	12	89504	0.0134054	0	0.0134054
rs56212467	8	21919083	1	0	1	89515	0.00111712	0	0.00111712
rs56215812	8	8185746	15	12	3	89501	0.0167568	0.0134054	0.00335136
rs56225188	8	1041030	9	5	4	89507	0.0100541	0.00558559	0.00446847
rs56225903	8	3771850	72	18	54	89444	0.0804325	0.0201081	0.0603244
rs56226488	8	121569636	11	0	11	89505	0.0122883	0	0.0122883
rs56231259	8	23025806	1	0	1	89515	0.00111712	0	0.00111712
rs56234859	8	28052982	1	1	0	89515	0.00111712	0.00111712	0
rs56238549	8	55185644	1	0	1	89515	0.00111712	0	0.00111712
rs56256466	8	131083068	26	0	26	89490	0.0290451	0	0.0290451
rs56257540	8	18962245	19	1	18	89497	0.0212253	0.00111712	0.0201081
rs56261631	8	49967765	0	0	0	89516	0	0	0
rs56264725	8	73589345	2	0	2	89514	0.00223424	0	0.00223424
rs56289289	8	8185290	15	12	3	89501	0.0167568	0.0134054	0.00335136
rs56291274	8	11802003	13	2	11	89503	0.0145225	0.00223424	0.0122883
rs56299958	8	70834061	3	0	3	89513	0.00335136	0	0.00335136
rs56303499	8	49535763	0	0	0	89516	0	0	0
rs56308944	8	119767920	0	0	0	89516	0	0	0
rs56310281	8	134981388	18	1	17	89498	0.0201081	0.00111712	0.018991
rs56314767	8	141477156	3	0	3	89513	0.00335136	0	0.00335136
rs56315363	8	143148195	5	1	4	89511	0.00558559	0.00111712	0.00446847
rs56317022	8	2044609	8	0	8	89508	0.00893695	0	0.00893695
rs56317803	8	50318832	0	0	0	89516	0	0	0
rs56326423	8	104207939	3	2	1	89513	0.00335136	0.00223424	0.00111712
rs56331218	8	10289690	3	1	2	89513	0.00335136	0.00111712	0.00223424
rs56333799	8	21682234	1	0	1	89515	0.00111712	0	0.00111712
rs56335308	8	17419461	6	1	5	89510	0.00670271	0.00111712	0.00558559
rs56336299	8	4063635	73	13	60	89443	0.0815497	0.0145225	0.0670271
rs56348793	8	126520377	1	0	1	89515	0.00111712	0	0.00111712
rs56357598	8	6085548	68	66	2	89448	0.0759641	0.0737298	0.00223424
rs56358909	8	133610909	0	0	0	89516	0	0	0
rs56360731	8	137484735	1	0	1	89515	0.00111712	0	0.00111712
rs56365375	8	77116832	2	2	0	89514	0.00223424	0.00223424	0
rs56368196	8	121653611	11	0	11	89505	0.0122883	0	0.0122883
rs56387906	8	132421734	0	0	0	89516	0	0	0
rs56391109	8	3113968	1	1	0	89515	0.00111712	0.00111712	0
rs56403424	8	142535854	1	0	1	89515	0.00111712	0	0.00111712
rs56405400	8	6541450	10	6	4	89506	0.0111712	0.00670271	0.00446847
rs56406306	8	24971539	0	0	0	89516	0	0	0
rs56407854	8	136669344	0	0	0	89516	0	0	0
rs56409416	8	57974917	0	0	0	89516	0	0	0
rs56411552	8	1970209	9	0	9	89507	0.0100541	0	0.0100541
rs565169	8	8637957	20	18	2	89496	0.0223424	0.0201081	0.00223424
rs56656218	8	108918014	0	0	0	89516	0	0	0
rs56659347	8	22561314	0	0	0	89516	0	0	0
rs56661484	8	103808393	1	1	0	89515	0.00111712	0.00111712	0
rs56662818	8	139779801	10	9	1	89506	0.0111712	0.0100541	0.00111712
rs56680073	8	1874070	11	3	8	89505	0.0122883	0.00335136	0.00893695
rs566854	8	93483125	0	0	0	89516	0	0	0
rs56722281	8	28232916	0	0	0	89516	0	0	0
rs56724804	8	18989087	19	1	18	89497	0.0212253	0.00111712	0.0201081
rs56730365	8	10109379	4	3	1	89512	0.00446847	0.00335136	0.00111712
rs56780268	8	73986823	3	1	2	89513	0.00335136	0.00111712	0.00223424
rs56794209	8	119435686	0	0	0	89516	0	0	0
rs56807498	8	75067994	0	0	0	89516	0	0	0
rs56880907	8	77345074	2	2	0	89514	0.00223424	0.00223424	0
rs56892412	8	15991897	1249	1231	18	88267	1.39528	1.37517	0.0201081
rs568927	8	8606967	27	25	2	89489	0.0301622	0.027928	0.00223424
rs56894065	8	86855651	8	2	6	89508	0.00893695	0.00223424	0.00670271
rs56914198	8	76016601	6	2	4	89510	0.00670271	0.00223424	0.00446847
rs569214	8	27487790	2	0	2	89514	0.00223424	0	0.00223424
rs569688	8	60961821	2	1	1	89514	0.00223424	0.00111712	0.00111712
rs56969966	8	141264370	2	2	0	89514	0.00223424	0.00223424	0
rs56992985	8	77663143	1	0	1	89515	0.00111712	0	0.00111712
rs569950	8	20812112	4	0	4	89512	0.00446847	0	0.00446847
rs57003142	8	93373901	0	0	0	89516	0	0	0
rs57004418	8	75217116	0	0	0	89516	0	0	0
rs57023171	8	60523075	0	0	0	89516	0	0	0
rs57034534	8	124708983	1	0	1	89515	0.00111712	0	0.00111712
rs570364	8	8593638	27	25	2	89489	0.0301622	0.027928	0.00223424
rs57041981	8	10557760	1	1	0	89515	0.00111712	0.00111712	0
rs57045491	8	109279120	0	0	0	89516	0	0	0
rs57062862	8	198327	9	5	4	89507	0.0100541	0.00558559	0.00446847
rs570630	8	102502448	0	0	0	89516	0	0	0
rs57078779	8	15209501	11	7	4	89505	0.0122883	0.00781983	0.00446847
rs570977	8	70032601	2	2	0	89514	0.00223424	0.00223424	0
rs57117244	8	143994982	0	0	0	89516	0	0	0
rs57136957	8	55075085	1	0	1	89515	0.00111712	0	0.00111712
rs57137405	8	104465923	2	1	1	89514	0.00223424	0.00111712	0.00111712
rs57160393	8	121631052	11	0	11	89505	0.0122883	0	0.0122883
rs57201132	8	59710752	0	0	0	89516	0	0	0
rs57207971	8	132304752	1	1	0	89515	0.00111712	0.00111712	0
rs57217048	8	67362960	1	1	0	89515	0.00111712	0.00111712	0
rs57228648	8	134581618	3	1	2	89513	0.00335136	0.00111712	0.00223424
rs57234603	8	140170480	4	0	4	89512	0.00446847	0	0.00446847
rs57237145	8	70624071	2	1	1	89514	0.00223424	0.00111712	0.00111712
rs57240002	8	142102247	10	0	10	89506	0.0111712	0	0.0111712
rs57247106	8	129982414	1	0	1	89515	0.00111712	0	0.00111712
rs57275905	8	26680828	0	0	0	89516	0	0	0
rs57286830	8	134330752	48	0	48	89468	0.0536217	0	0.0536217
rs57315100	8	136724864	0	0	0	89516	0	0	0
rs57316316	8	23176532	0	0	0	89516	0	0	0
rs57320841	8	128071110	1	0	1	89515	0.00111712	0	0.00111712
rs57332249	8	14880957	13	5	8	89503	0.0145225	0.00558559	0.00893695
rs573514	8	26721281	0	0	0	89516	0	0	0
rs57365702	8	74337018	0	0	0	89516	0	0	0
rs57368724	8	107116494	9	0	9	89507	0.0100541	0	0.0100541
rs57394577	8	676888	5	0	5	89511	0.00558559	0	0.00558559
rs57396355	8	5832533	29	27	2	89487	0.0323964	0.0301622	0.00223424
rs57396856	8	26084331	0	0	0	89516	0	0	0
rs57413856	8	6108922	60	57	3	89456	0.0670271	0.0636758	0.00335136
rs57431511	8	39871045	0	0	0	89516	0	0	0
rs5743454	8	6732897	7	4	3	89509	0.00781983	0.00446847	0.00335136
rs57442358	8	54446790	1	0	1	89515	0.00111712	0	0.00111712
rs57447674	8	59028231	0	0	0	89516	0	0	0
rs57510117	8	24284413	1	1	0	89515	0.00111712	0.00111712	0
rs575223	8	81347578	4	0	4	89512	0.00446847	0	0.00446847
rs57535646	8	22037736	1	0	1	89515	0.00111712	0	0.00111712
rs57540647	8	62217454	1	0	1	89515	0.00111712	0	0.00111712
rs57555077	8	127937182	1	0	1	89515	0.00111712	0	0.00111712
rs57584465	8	142677025	2	1	1	89514	0.00223424	0.00111712	0.00111712
rs57634135	8	126735547	1	0	1	89515	0.00111712	0	0.00111712
rs57649166	8	124866068	0	0	0	89516	0	0	0
rs57653602	8	102145024	0	0	0	89516	0	0	0
rs57653855	8	9252348	6	2	4	89510	0.00670271	0.00223424	0.00446847
rs57662641	8	1226396	6	4	2	89510	0.00670271	0.00446847	0.00223424
rs57669008	8	75254460	0	0	0	89516	0	0	0
rs57679560	8	66029628	1	0	1	89515	0.00111712	0	0.00111712
rs57684282	8	32595943	1	0	1	89515	0.00111712	0	0.00111712
rs57729473	8	1889701	10	3	7	89506	0.0111712	0.00335136	0.00781983
rs57740179	8	74927083	0	0	0	89516	0	0	0
rs57752094	8	93352155	0	0	0	89516	0	0	0
rs57768039	8	142539132	1	0	1	89515	0.00111712	0	0.00111712
rs57775023	8	128105672	1	0	1	89515	0.00111712	0	0.00111712
rs57777796	8	118259511	0	0	0	89516	0	0	0
rs57789847	8	139596547	1	0	1	89515	0.00111712	0	0.00111712
rs57814007	8	39927371	0	0	0	89516	0	0	0
rs57817395	8	3299036	4	3	1	89512	0.00446847	0.00335136	0.00111712
rs57825650	8	18591403	7	3	4	89509	0.00781983	0.00335136	0.00446847
rs57833860	8	60285844	0	0	0	89516	0	0	0
rs57837545	8	8190402	15	12	3	89501	0.0167568	0.0134054	0.00335136
rs57853405	8	14687260	22	15	7	89494	0.0245766	0.0167568	0.00781983
rs578611	8	69990756	2	2	0	89514	0.00223424	0.00223424	0
rs57861872	8	78201088	0	0	0	89516	0	0	0
rs57874832	8	102578350	1	0	1	89515	0.00111712	0	0.00111712
rs57890595	8	23004113	0	0	0	89516	0	0	0
rs57897378	8	11794210	14	2	12	89502	0.0156397	0.00223424	0.0134054
rs57906368	8	64126230	0	0	0	89516	0	0	0
rs57929708	8	23134988	0	0	0	89516	0	0	0
rs58002274	8	3035300	1	1	0	89515	0.00111712	0.00111712	0
rs58025437	8	107315480	2	1	1	89514	0.00223424	0.00111712	0.00111712
rs58030887	8	4264259	20	5	15	89496	0.0223424	0.00558559	0.0167568
rs58035656	8	20418892	1	0	1	89515	0.00111712	0	0.00111712
rs58036412	8	132409857	0	0	0	89516	0	0	0
rs58058193	8	142839029	2	1	1	89514	0.00223424	0.00111712	0.00111712
rs580644	8	26720490	0	0	0	89516	0	0	0
rs58067385	8	1219305	6	4	2	89510	0.00670271	0.00446847	0.00223424
rs58109250	8	6214589	30	20	10	89486	0.0335136	0.0223424	0.0111712
rs58110635	8	20907465	3	2	1	89513	0.00335136	0.00223424	0.00111712
rs58116005	8	41017444	7	0	7	89509	0.00781983	0	0.00781983
rs58122272	8	4327305	60	21	39	89456	0.0670271	0.0234595	0.0435676
rs58155246	8	647946	5	0	5	89511	0.00558559	0	0.00558559
rs58157105	8	103700939	1	1	0	89515	0.00111712	0.00111712	0
rs581636	8	12559475	3	1	2	89513	0.00335136	0.00111712	0.00223424
rs58169460	8	56409748	0	0	0	89516	0	0	0
rs58178531	8	6235797	27	18	9	89489	0.0301622	0.0201081	0.0100541
rs58242310	8	22917022	0	0	0	89516	0	0	0
rs58244150	8	135261361	10	0	10	89506	0.0111712	0	0.0111712
rs58247271	8	111820489	1	1	0	89515	0.00111712	0.00111712	0
rs58274434	8	95014501	10	0	10	89506	0.0111712	0	0.0111712
rs58306685	8	30125725	0	0	0	89516	0	0	0
rs58307372	8	106752934	2	0	2	89514	0.00223424	0	0.00223424
rs583087	8	2795835	5	1	4	89511	0.00558559	0.00111712	0.00446847
rs58310353	8	114784570	3	3	0	89513	0.00335136	0.00335136	0
rs58310472	8	124548067	0	0	0	89516	0	0	0
rs58351964	8	16466609	31	23	8	89485	0.0346307	0.0256937	0.00893695
rs58360183	8	1806640	19	4	15	89497	0.0212253	0.00446847	0.0167568
rs58373463	8	111049419	2	2	0	89514	0.00223424	0.00223424	0
rs58388004	8	5790373	71	68	3	89445	0.0793154	0.0759641	0.00335136
rs58399138	8	20095323	1	1	0	89515	0.00111712	0.00111712	0
rs58418664	8	135285957	9	0	9	89507	0.0100541	0	0.0100541
rs58443625	8	6151861	67	55	12	89449	0.074847	0.0614415	0.0134054
rs584541	8	2802745	4	1	3	89512	0.00446847	0.00111712	0.00335136
rs58460036	8	16998945	29	1	28	89487	0.0323964	0.00111712	0.0312793
rs58475309	8	144301732	0	0	0	89516	0	0	0
rs58475991	8	52111490	26	0	26	89490	0.0290451	0	0.0290451
rs58480801	8	30661300	0	0	0	89516	0	0	0
rs58483652	8	3170556	3	3	0	89513	0.00335136	0.00335136	0
rs58491537	8	16657367	29	4	25	89487	0.0323964	0.00446847	0.027928
rs58491597	8	14500374	14	7	7	89502	0.0156397	0.00781983	0.00781983
rs585000	8	2796277	5	1	4	89511	0.00558559	0.00111712	0.00446847
rs58524257	8	47740531	5	0	5	89511	0.00558559	0	0.00558559
rs58554023	8	59071852	0	0	0	89516	0	0	0
rs58555695	8	140144415	4	0	4	89512	0.00446847	0	0.00446847
rs58565032	8	129052076	1	0	1	89515	0.00111712	0	0.00111712
rs58582250	8	92167430	11	11	0	89505	0.0122883	0.0122883	0
rs58606954	8	8390361	250	248	2	89266	0.27928	0.277045	0.00223424
rs58607991	8	75144868	0	0	0	89516	0	0	0
rs58643907	8	103713674	1	1	0	89515	0.00111712	0.00111712	0
rs58709966	8	29888518	0	0	0	89516	0	0	0
rs58713013	8	107620222	0	0	0	89516	0	0	0
rs58718470	8	133429929	1	1	0	89515	0.00111712	0.00111712	0
rs58753881	8	61861660	0	0	0	89516	0	0	0
rs587639	8	132725731	0	0	0	89516	0	0	0
rs58786346	8	3627277	81	35	46	89435	0.0904866	0.0390992	0.0513875
rs587946	8	103940336	1	1	0	89515	0.00111712	0.00111712	0
rs58795823	8	57507856	0	0	0	89516	0	0	0
rs58800649	8	22670215	0	0	0	89516	0	0	0
rs58847541	8	124610166	0	0	0	89516	0	0	0
rs58863401	8	58295898	0	0	0	89516	0	0	0
rs58868465	8	2044046	8	0	8	89508	0.00893695	0	0.00893695
rs58875218	8	31083308	1	1	0	89515	0.00111712	0.00111712	0
rs58884404	8	101436567	2	0	2	89514	0.00223424	0	0.00223424
rs58900441	8	13897116	11	4	7	89505	0.0122883	0.00446847	0.00781983
rs5892085	8	68477405	1	0	1	89515	0.00111712	0	0.00111712
rs58951990	8	11519857	1	0	1	89515	0.00111712	0	0.00111712
rs58952160	8	2322062	20	1	19	89496	0.0223424	0.00111712	0.0212253
rs58958654	8	119783793	0	0	0	89516	0	0	0
rs58959537	8	3265238	4	3	1	89512	0.00446847	0.00335136	0.00111712
rs58977895	8	72709121	0	0	0	89516	0	0	0
rs58993070	8	15027647	13	5	8	89503	0.0145225	0.00558559	0.00893695
rs59002793	8	54266725	2	0	2	89514	0.00223424	0	0.00223424
rs59005295	8	140381078	4	0	4	89512	0.00446847	0	0.00446847
rs59035258	8	65527669	10	0	10	89506	0.0111712	0	0.0111712
rs59036344	8	125109337	9	8	1	89507	0.0100541	0.00893695	0.00111712
rs59052630	8	11001849	2	1	1	89514	0.00223424	0.00111712	0.00111712
rs590695	8	70025018	2	2	0	89514	0.00223424	0.00223424	0
rs59077321	8	141169536	0	0	0	89516	0	0	0
rs59097463	8	11525810	1	0	1	89515	0.00111712	0	0.00111712
rs59107076	8	142130862	7	0	7	89509	0.00781983	0	0.00781983
rs59124711	8	5775837	86	84	2	89430	0.0960722	0.093838	0.00223424
rs59142334	8	57522174	0	0	0	89516	0	0	0
rs59153219	8	20131501	1	1	0	89515	0.00111712	0.00111712	0
rs59169042	8	58707474	2	1	1	89514	0.00223424	0.00111712	0.00111712
rs59172319	8	5531983	187	186	1	89329	0.208901	0.207784	0.00111712
rs59189343	8	17368788	7	1	6	89509	0.00781983	0.00111712	0.00670271
rs59195551	8	80589861	0	0	0	89516	0	0	0
rs592319	8	2878632	4	1	3	89512	0.00446847	0.00111712	0.00335136
rs592382	8	29176919	0	0	0	89516	0	0	0
rs59266662	8	1306043	1	1	0	89515	0.00111712	0.00111712	0
rs59268665	8	141643977	0	0	0	89516	0	0	0
rs59283899	8	1209862	6	4	2	89510	0.00670271	0.00446847	0.00223424
rs59292562	8	110764594	0	0	0	89516	0	0	0
rs59292953	8	133372871	0	0	0	89516	0	0	0
rs59295278	8	142317608	2	0	2	89514	0.00223424	0	0.00223424
rs59336479	8	19908650	3	1	2	89513	0.00335136	0.00111712	0.00223424
rs59338304	8	82888093	2	2	0	89514	0.00223424	0.00223424	0
rs59346297	8	13974866	10	3	7	89506	0.0111712	0.00335136	0.00781983
rs59348947	8	3803555	63	6	57	89453	0.0703785	0.00670271	0.0636758
rs59370495	8	2617054	6	0	6	89510	0.00670271	0	0.00670271
rs59388145	8	1305450	1	1	0	89515	0.00111712	0.00111712	0
rs59402632	8	125708108	1	0	1	89515	0.00111712	0	0.00111712
rs59407438	8	47317416	2	0	2	89514	0.00223424	0	0.00223424
rs59410498	8	135244831	11	0	11	89505	0.0122883	0	0.0122883
rs59428359	8	114733915	3	3	0	89513	0.00335136	0.00335136	0
rs59431855	8	13872925	11	4	7	89505	0.0122883	0.00446847	0.00781983
rs59439286	8	81817148	0	0	0	89516	0	0	0
rs59486364	8	121682703	12	0	12	89504	0.0134054	0	0.0134054
rs59491953	8	81422880	0	0	0	89516	0	0	0
rs59496531	8	56370411	0	0	0	89516	0	0	0
rs59525431	8	25803755	0	0	0	89516	0	0	0
rs59526552	8	304651	4	3	1	89512	0.00446847	0.00335136	0.00111712
rs595713	8	93481459	0	0	0	89516	0	0	0
rs59606339	8	59571856	0	0	0	89516	0	0	0
rs59615621	8	24466711	2	1	1	89514	0.00223424	0.00111712	0.00111712
rs59644946	8	31083330	1	1	0	89515	0.00111712	0.00111712	0
rs59676492	8	125658126	1	0	1	89515	0.00111712	0	0.00111712
rs59694261	8	143047639	2	1	1	89514	0.00223424	0.00111712	0.00111712
rs59695455	8	37074289	0	0	0	89516	0	0	0
rs59734537	8	129606754	3	2	1	89513	0.00335136	0.00223424	0.00111712
rs59762019	8	15386981	14	10	4	89502	0.0156397	0.0111712	0.00446847
rs59808682	8	52442335	26	1	25	89490	0.0290451	0.00111712	0.027928
rs59817378	8	102039538	0	0	0	89516	0	0	0
rs59830378	8	142168337	5	0	5	89511	0.00558559	0	0.00558559
rs59861679	8	32295287	0	0	0	89516	0	0	0
rs59876529	8	108471756	0	0	0	89516	0	0	0
rs59885685	8	24176329	1	0	1	89515	0.00111712	0	0.00111712
rs59921359	8	62020213	1	0	1	89515	0.00111712	0	0.00111712
rs59930434	8	131945451	2	0	2	89514	0.00223424	0	0.00223424
rs59944236	8	78266364	0	0	0	89516	0	0	0
rs59949871	8	27965711	0	0	0	89516	0	0	0
rs599531	8	29146988	2	2	0	89514	0.00223424	0.00223424	0
rs59966565	8	143611823	4	1	3	89512	0.00446847	0.00111712	0.00335136
rs60001173	8	1040465	9	5	4	89507	0.0100541	0.00558559	0.00446847
rs60015363	8	66101456	1	0	1	89515	0.00111712	0	0.00111712
rs60016560	8	73266473	119	115	4	89397	0.132937	0.128469	0.00446847
rs60037681	8	8083841	1	0	1	89515	0.00111712	0	0.00111712
rs60065530	8	141194118	0	0	0	89516	0	0	0
rs60082823	8	134194441	0	0	0	89516	0	0	0
rs60098078	8	1908592	10	2	8	89506	0.0111712	0.00223424	0.00893695
rs60140883	8	21490989	1	0	1	89515	0.00111712	0	0.00111712
rs60148717	8	123167133	0	0	0	89516	0	0	0
rs60160035	8	125683292	1	0	1	89515	0.00111712	0	0.00111712
rs60165464	8	74683520	0	0	0	89516	0	0	0
rs60167561	8	5411892	12	11	1	89504	0.0134054	0.0122883	0.00111712
rs60177768	8	72313853	2	0	2	89514	0.00223424	0	0.00223424
rs60208962	8	128632585	4	1	3	89512	0.00446847	0.00111712	0.00335136
rs60240021	8	5212243	24	14	10	89492	0.0268108	0.0156397	0.0111712
rs60247422	8	139554084	1	0	1	89515	0.00111712	0	0.00111712
rs60281678	8	123545921	17	10	7	89499	0.018991	0.0111712	0.00781983
rs60290845	8	13925950	11	4	7	89505	0.0122883	0.00446847	0.00781983
rs60296501	8	61646204	0	0	0	89516	0	0	0
rs60299082	8	34677450	9	1	8	89507	0.0100541	0.00111712	0.00893695
rs60301660	8	5983358	31	29	2	89485	0.0346307	0.0323964	0.00223424
rs60310037	8	41738704	0	0	0	89516	0	0	0
rs60323751	8	42464432	0	0	0	89516	0	0	0
rs60326992	8	144987675	14	13	1	89502	0.0156397	0.0145225	0.00111712
rs60342842	8	824453	2	0	2	89514	0.00223424	0	0.00223424
rs603688	8	2885465	4	1	3	89512	0.00446847	0.00111712	0.00335136
rs60378087	8	49622673	0	0	0	89516	0	0	0
rs60384158	8	27669585	2	0	2	89514	0.00223424	0	0.00223424
rs60394043	8	1112047	8	4	4	89508	0.00893695	0.00446847	0.00446847
rs604302	8	37004569	0	0	0	89516	0	0	0
rs60497737	8	90516972	0	0	0	89516	0	0	0
rs60498378	8	10046250	14	6	8	89502	0.0156397	0.00670271	0.00893695
rs60527826	8	93585858	0	0	0	89516	0	0	0
rs60539523	8	220044	7	3	4	89509	0.00781983	0.00335136	0.00446847
rs60543092	8	28051713	1	1	0	89515	0.00111712	0.00111712	0
rs60549371	8	75360062	0	0	0	89516	0	0	0
rs60553020	8	80110293	3	1	2	89513	0.00335136	0.00111712	0.00223424
rs60554522	8	138693429	2	2	0	89514	0.00223424	0.00223424	0
rs60559257	8	32172176	1	0	1	89515	0.00111712	0	0.00111712
rs60598558	8	56403925	0	0	0	89516	0	0	0
rs60603343	8	673082	5	0	5	89511	0.00558559	0	0.00558559
rs60604540	8	51451549	27	0	27	89489	0.0301622	0	0.0301622
rs60608888	8	1195932	5	4	1	89511	0.00558559	0.00446847	0.00111712
rs60633187	8	102790710	3	0	3	89513	0.00335136	0	0.00335136
rs606565	8	90615793	1	0	1	89515	0.00111712	0	0.00111712
rs60667701	8	143058720	2	1	1	89514	0.00223424	0.00111712	0.00111712
rs60673082	8	80576704	0	0	0	89516	0	0	0
rs60698743	8	101384291	1	0	1	89515	0.00111712	0	0.00111712
rs60703852	8	133981036	0	0	0	89516	0	0	0
rs60748515	8	105705793	0	0	0	89516	0	0	0
rs60749214	8	13740975	17	9	8	89499	0.018991	0.0100541	0.00893695
rs60749264	8	17258466	23	1	22	89493	0.0256937	0.00111712	0.0245766
rs60757198	8	142991103	1	1	0	89515	0.00111712	0.00111712	0
rs60799361	8	27558931	2	0	2	89514	0.00223424	0	0.00223424
rs60804030	8	15367209	14	10	4	89502	0.0156397	0.0111712	0.00446847
rs608052	8	12879539	8	3	5	89508	0.00893695	0.00335136	0.00558559
rs60812133	8	26821792	3	1	2	89513	0.00335136	0.00111712	0.00223424
rs608236	8	103928940	1	1	0	89515	0.00111712	0.00111712	0
rs608337	8	102511718	0	0	0	89516	0	0	0
rs60839488	8	50755689	0	0	0	89516	0	0	0
rs60848678	8	136226959	0	0	0	89516	0	0	0
rs60865882	8	124925345	1	1	0	89515	0.00111712	0.00111712	0
rs608799	8	102567412	1	0	1	89515	0.00111712	0	0.00111712
rs61051725	8	77185224	2	2	0	89514	0.00223424	0.00223424	0
rs61054943	8	143849203	1	0	1	89515	0.00111712	0	0.00111712
rs61059816	8	40679740	3	0	3	89513	0.00335136	0	0.00335136
rs61063808	8	3733079	65	13	52	89451	0.0726127	0.0145225	0.0580902
rs61083582	8	139402821	1	0	1	89515	0.00111712	0	0.00111712
rs61104602	8	109800836	2	2	0	89514	0.00223424	0.00223424	0
rs61105246	8	22057194	1	0	1	89515	0.00111712	0	0.00111712
rs61112171	8	8526573	23	22	1	89493	0.0256937	0.0245766	0.00111712
rs61130061	8	115308626	1	1	0	89515	0.00111712	0.00111712	0
rs61148644	8	26587112	0	0	0	89516	0	0	0
rs611744	8	109228008	0	0	0	89516	0	0	0
rs611863	8	16691422	30	5	25	89486	0.0335136	0.00558559	0.027928
rs61195904	8	2687779	6	2	4	89510	0.00670271	0.00223424	0.00446847
rs61203393	8	106675470	2	0	2	89514	0.00223424	0	0.00223424
rs61206386	8	89737196	3	3	0	89513	0.00335136	0.00335136	0
rs61239988	8	131774953	3	0	3	89513	0.00335136	0	0.00335136
rs61269047	8	37398023	0	0	0	89516	0	0	0
rs61276070	8	80611183	0	0	0	89516	0	0	0
rs61314319	8	69101339	1	1	0	89515	0.00111712	0.00111712	0
rs61318602	8	84900449	7	3	4	89509	0.00781983	0.00335136	0.00446847
rs61318915	8	81087362	0	0	0	89516	0	0	0
rs61357295	8	102865693	3	0	3	89513	0.00335136	0	0.00335136
rs61360976	8	115842714	1	1	0	89515	0.00111712	0.00111712	0
rs61373571	8	142706747	2	1	1	89514	0.00223424	0.00111712	0.00111712
rs61395980	8	15378492	14	10	4	89502	0.0156397	0.0111712	0.00446847
rs61419047	8	75896811	0	0	0	89516	0	0	0
rs61433998	8	141124984	2	2	0	89514	0.00223424	0.00223424	0
rs61437402	8	42464440	0	0	0	89516	0	0	0
rs61440821	8	143043775	2	1	1	89514	0.00223424	0.00111712	0.00111712
rs61452742	8	11691393	1	0	1	89515	0.00111712	0	0.00111712
rs61458102	8	4241808	20	5	15	89496	0.0223424	0.00558559	0.0167568
rs61475279	8	114912256	4	3	1	89512	0.00446847	0.00335136	0.00111712
rs61494295	8	80693703	0	0	0	89516	0	0	0
rs61504952	8	21329166	4	3	1	89512	0.00446847	0.00335136	0.00111712
rs61527129	8	122757085	8	0	8	89508	0.00893695	0	0.00893695
rs61561384	8	108825974	2	0	2	89514	0.00223424	0	0.00223424
rs61588183	8	32465631	0	0	0	89516	0	0	0
rs61588360	8	31170808	0	0	0	89516	0	0	0
rs61596454	8	143468257	1	1	0	89515	0.00111712	0.00111712	0
rs61600037	8	120225613	8	0	8	89508	0.00893695	0	0.00893695
rs616625	8	2847500	4	1	3	89512	0.00446847	0.00111712	0.00335136
rs61703386	8	139277934	18	1	17	89498	0.0201081	0.00111712	0.018991
rs61729530	8	67478431	0	0	0	89516	0	0	0
rs61729535	8	77768512	0	0	0	89516	0	0	0
rs61731076	8	20035990	1	1	0	89515	0.00111712	0.00111712	0
rs61731238	8	62475338	4	1	3	89512	0.00446847	0.00111712	0.00335136
rs61733047	8	141678415	0	0	0	89516	0	0	0
rs61733691	8	17611381	11	8	3	89505	0.0122883	0.00893695	0.00335136
rs61733705	8	17510766	11	2	9	89505	0.0122883	0.00223424	0.0100541
rs61743929	8	142204229	8	0	8	89508	0.00893695	0	0.00893695
rs61748836	8	17541943	6	2	4	89510	0.00670271	0.00223424	0.00446847
rs61749465	8	6272353	16	7	9	89500	0.0178739	0.00781983	0.0100541
rs61752025	8	12947856	9	3	6	89507	0.0100541	0.00335136	0.00670271
rs61752123	8	77896060	0	0	0	89516	0	0	0
rs61753703	8	69058536	1	1	0	89515	0.00111712	0.00111712	0
rs61753704	8	69104619	1	1	0	89515	0.00111712	0.00111712	0
rs61753720	8	90993640	1	1	0	89515	0.00111712	0.00111712	0
rs61753731	8	104943552	1	1	0	89515	0.00111712	0.00111712	0
rs61753739	8	113649078	13	13	0	89503	0.0145225	0.0145225	0
rs61753748	8	120805621	8	0	8	89508	0.00893695	0	0.00893695
rs61754527	8	113504810	2	1	1	89514	0.00223424	0.00111712	0.00111712
rs61755066	8	145737131	52	51	1	89464	0.0580902	0.0569731	0.00111712
rs61757009	8	26722027	0	0	0	89516	0	0	0
rs61758121	8	72938260	4	4	0	89512	0.00446847	0.00446847	0
rs61758122	8	72981337	3	3	0	89513	0.00335136	0.00335136	0
rs61758614	8	26604873	0	0	0	89516	0	0	0
rs61759485	8	100454804	4	4	0	89512	0.00446847	0.00446847	0
rs61761625	8	30922521	3	2	1	89513	0.00335136	0.00223424	0.00111712
rs61762307	8	11184552	4	1	3	89512	0.00446847	0.00111712	0.00335136
rs61910741	8	19263328	14	1	13	89502	0.0156397	0.00111712	0.0145225
rs619777	8	102488478	0	0	0	89516	0	0	0
rs61997186	8	105263870	1	0	1	89515	0.00111712	0	0.00111712
rs62001048	8	27680615	2	0	2	89514	0.00223424	0	0.00223424
rs622435	8	102293420	0	0	0	89516	0	0	0
rs623917	8	61568210	0	0	0	89516	0	0	0
rs624461	8	29284161	0	0	0	89516	0	0	0
rs62473895	8	3445858	2	1	1	89514	0.00223424	0.00111712	0.00111712
rs62474253	8	3362747	6	5	1	89510	0.00670271	0.00558559	0.00111712
rs62477472	8	1780346	16	2	14	89500	0.0178739	0.00223424	0.0156397
rs62477543	8	1834966	21	4	17	89495	0.0234595	0.00446847	0.018991
rs62478856	8	4106789	70	10	60	89446	0.0781983	0.0111712	0.0670271
rs62479547	8	4237370	20	5	15	89496	0.0223424	0.00558559	0.0167568
rs62480068	8	3742928	66	13	53	89450	0.0737298	0.0145225	0.0592073
rs62480123	8	3776992	72	18	54	89444	0.0804325	0.0201081	0.0603244
rs62481577	8	3791189	65	8	57	89451	0.0726127	0.00893695	0.0636758
rs62483905	8	1240700	5	4	1	89511	0.00558559	0.00446847	0.00111712
rs62483956	8	1262484	5	4	1	89511	0.00558559	0.00446847	0.00111712
rs62484424	8	468263	15	6	9	89501	0.0167568	0.00670271	0.0100541
rs62484566	8	4532099	24	11	13	89492	0.0268108	0.0122883	0.0145225
rs62484744	8	4400651	25	8	17	89491	0.027928	0.00893695	0.018991
rs62486499	8	5681140	96	95	1	89420	0.107243	0.106126	0.00111712
rs62487409	8	1304999	1	1	0	89515	0.00111712	0.00111712	0
rs62487535	8	12801650	7	2	5	89509	0.00781983	0.00223424	0.00558559
rs62488397	8	2498975	385	1	384	89131	0.430091	0.00111712	0.428974
rs62488474	8	12674716	7	2	5	89509	0.00781983	0.00223424	0.00558559
rs62488764	8	12515242	2	1	1	89514	0.00223424	0.00111712	0.00111712
rs62489002	8	1136087	5	4	1	89511	0.00558559	0.00446847	0.00111712
rs62489481	8	4931655	78	9	69	89438	0.0871353	0.0100541	0.0770812
rs62490097	8	16378014	19	12	7	89497	0.0212253	0.0134054	0.00781983
rs62490189	8	3013448	2	1	1	89514	0.00223424	0.00111712	0.00111712
rs62490348	8	10237479	1	1	0	89515	0.00111712	0.00111712	0
rs62490850	8	14003368	8	2	6	89508	0.00893695	0.00223424	0.00670271
rs62490958	8	11458274	3	0	3	89513	0.00335136	0	0.00335136
rs62491009	8	26310687	0	0	0	89516	0	0	0
rs62491484	8	11625611	1	0	1	89515	0.00111712	0	0.00111712
rs62492154	8	21895017	2	0	2	89514	0.00223424	0	0.00223424
rs62492192	8	21501471	1	0	1	89515	0.00111712	0	0.00111712
rs62492239	8	26689375	0	0	0	89516	0	0	0
rs62492626	8	22439518	1	0	1	89515	0.00111712	0	0.00111712
rs62492794	8	13913250	11	4	7	89505	0.0122883	0.00446847	0.00781983
rs62492799	8	13914038	11	4	7	89505	0.0122883	0.00446847	0.00781983
rs62492982	8	22756520	0	0	0	89516	0	0	0
rs62493127	8	13644387	18	10	8	89498	0.0201081	0.0111712	0.00893695
rs62493211	8	13450527	19	1	18	89497	0.0212253	0.00111712	0.0201081
rs62493308	8	14672115	23	15	8	89493	0.0256937	0.0167568	0.00893695
rs62493667	8	14869043	11	3	8	89505	0.0122883	0.00335136	0.00893695
rs62493774	8	19046614	22	4	18	89494	0.0245766	0.00446847	0.0201081
rs62493853	8	9261601	6	2	4	89510	0.00670271	0.00223424	0.00446847
rs62494628	8	5300498	25	15	10	89491	0.027928	0.0167568	0.0111712
rs62494662	8	13210602	7	1	6	89509	0.00781983	0.00111712	0.00670271
rs62494762	8	5373540	11	10	1	89505	0.0122883	0.0111712	0.00111712
rs62494792	8	5412386	12	11	1	89504	0.0134054	0.0122883	0.00111712
rs62494821	8	13547566	22	6	16	89494	0.0245766	0.00670271	0.0178739
rs62495190	8	13700252	21	14	7	89495	0.0234595	0.0156397	0.00781983
rs62495865	8	18720659	6	1	5	89510	0.00670271	0.00111712	0.00558559
rs62495908	8	18823701	21	4	17	89495	0.0234595	0.00446847	0.018991
rs62496681	8	19637238	4	0	4	89512	0.00446847	0	0.00446847
rs62496920	8	6464724	8	6	2	89508	0.00893695	0.00670271	0.00223424
rs62497338	8	21030018	28	27	1	89488	0.0312793	0.0301622	0.00111712
rs62497816	8	14211562	10	3	7	89506	0.0111712	0.00335136	0.00781983
rs62498051	8	17473050	9	2	7	89507	0.0100541	0.00223424	0.00781983
rs62498177	8	17812513	8	3	5	89508	0.00893695	0.00335136	0.00558559
rs62498295	8	18672009	7	2	5	89509	0.00781983	0.00223424	0.00558559
rs62498856	8	17189857	25	2	23	89491	0.027928	0.00223424	0.0256937
rs62498864	8	6686679	4	3	1	89512	0.00446847	0.00335136	0.00111712
rs62499078	8	25762670	0	0	0	89516	0	0	0
rs62499985	8	20138220	1	1	0	89515	0.00111712	0.00111712	0
rs62499996	8	20177590	1	1	0	89515	0.00111712	0.00111712	0
rs62500200	8	14105494	9	3	6	89507	0.0100541	0.00335136	0.00670271
rs62500226	8	14127267	10	3	7	89506	0.0111712	0.00335136	0.00781983
rs62500975	8	53037965	1	0	1	89515	0.00111712	0	0.00111712
rs62501008	8	20582151	1	0	1	89515	0.00111712	0	0.00111712
rs62501062	8	22929132	0	0	0	89516	0	0	0
rs62501564	8	24717387	1	1	0	89515	0.00111712	0.00111712	0
rs62501696	8	25536261	180	180	0	89336	0.201081	0.201081	0
rs62501775	8	25928283	0	0	0	89516	0	0	0
rs62502066	8	16795048	28	4	24	89488	0.0312793	0.00446847	0.0268108
rs62502155	8	26984712	0	0	0	89516	0	0	0
rs62502213	8	23732376	1	0	1	89515	0.00111712	0	0.00111712
rs62502443	8	28345242	0	0	0	89516	0	0	0
rs62502691	8	3893039	64	5	59	89452	0.0714956	0.00558559	0.06591
rs62503163	8	15768835	20	12	8	89496	0.0223424	0.0134054	0.00893695
rs62503522	8	3245801	5	3	2	89511	0.00558559	0.00335136	0.00223424
rs62503715	8	16881094	24	2	22	89492	0.0268108	0.00223424	0.0245766
rs62503968	8	4054767	73	13	60	89443	0.0815497	0.0145225	0.0670271
rs62504242	8	16738575	28	4	24	89488	0.0312793	0.00446847	0.0268108
rs62504363	8	38773227	0	0	0	89516	0	0	0
rs62504407	8	38811497	0	0	0	89516	0	0	0
rs62504725	8	60582704	0	0	0	89516	0	0	0
rs62504778	8	3199716	5	3	2	89511	0.00558559	0.00335136	0.00223424
rs62505583	8	6006651	30	28	2	89486	0.0335136	0.0312793	0.00223424
rs62505619	8	6040127	61	59	2	89455	0.0681442	0.06591	0.00223424
rs62505824	8	6201436	25	14	11	89491	0.027928	0.0156397	0.0122883
rs62506091	8	30964772	4	3	1	89512	0.00446847	0.00335136	0.00111712
rs62506141	8	31083414	1	1	0	89515	0.00111712	0.00111712	0
rs62506655	8	72291195	2	0	2	89514	0.00223424	0	0.00223424
rs62506682	8	38714130	0	0	0	89516	0	0	0
rs62506842	8	31383107	0	0	0	89516	0	0	0
rs62507572	8	66470743	0	0	0	89516	0	0	0
rs62509421	8	87379496	6	2	4	89510	0.00670271	0.00223424	0.00446847
rs62509769	8	41435417	4	0	4	89512	0.00446847	0	0.00446847
rs62509838	8	74255521	0	0	0	89516	0	0	0
rs62509935	8	87114006	6	0	6	89510	0.00670271	0	0.00670271
rs62509936	8	87119420	6	0	6	89510	0.00670271	0	0.00670271
rs62510077	8	105383274	1	0	1	89515	0.00111712	0	0.00111712
rs62510178	8	61309151	1	0	1	89515	0.00111712	0	0.00111712
rs62510368	8	78605322	1	1	0	89515	0.00111712	0.00111712	0
rs62510387	8	74016664	2	1	1	89514	0.00223424	0.00111712	0.00111712
rs62510504	8	118072970	2	0	2	89514	0.00223424	0	0.00223424
rs62511387	8	68583396	2	0	2	89514	0.00223424	0	0.00223424
rs62511571	8	117497351	2	0	2	89514	0.00223424	0	0.00223424
rs62513021	8	70521298	2	1	1	89514	0.00223424	0.00111712	0.00111712
rs62513181	8	129126459	1	0	1	89515	0.00111712	0	0.00111712
rs62513232	8	133530721	0	0	0	89516	0	0	0
rs62513431	8	116096495	1	1	0	89515	0.00111712	0.00111712	0
rs62513863	8	101590777	4	1	3	89512	0.00446847	0.00111712	0.00335136
rs62513914	8	55273847	0	0	0	89516	0	0	0
rs62514000	8	128567557	1	0	1	89515	0.00111712	0	0.00111712
rs62514001	8	134194548	0	0	0	89516	0	0	0
rs62514011	8	134213410	1	0	1	89515	0.00111712	0	0.00111712
rs62514025	8	128607581	2	0	2	89514	0.00223424	0	0.00223424
rs62514985	8	107777279	1	0	1	89515	0.00111712	0	0.00111712
rs62515021	8	107827097	0	0	0	89516	0	0	0
rs62515052	8	107845248	0	0	0	89516	0	0	0
rs62515167	8	107950797	0	0	0	89516	0	0	0
rs62515202	8	77271931	2	2	0	89514	0.00223424	0.00223424	0
rs62515439	8	57165417	0	0	0	89516	0	0	0
rs62515768	8	128658245	4	1	3	89512	0.00446847	0.00111712	0.00335136
rs62515780	8	128673287	3	0	3	89513	0.00335136	0	0.00335136
rs62515787	8	128688193	6	0	6	89510	0.00670271	0	0.00670271
rs62515789	8	128702793	6	0	6	89510	0.00670271	0	0.00670271
rs62516032	8	128391412	5	1	4	89511	0.00558559	0.00111712	0.00446847
rs62516490	8	113515643	2	1	1	89514	0.00223424	0.00111712	0.00111712
rs62516763	8	77501396	7	2	5	89509	0.00781983	0.00223424	0.00558559
rs62517363	8	138632213	2	1	1	89514	0.00223424	0.00111712	0.00111712
rs62517662	8	138233155	3	1	2	89513	0.00335136	0.00111712	0.00223424
rs62517780	8	79833185	2	0	2	89514	0.00223424	0	0.00223424
rs62517823	8	79890473	2	0	2	89514	0.00223424	0	0.00223424
rs62517851	8	79902979	2	0	2	89514	0.00223424	0	0.00223424
rs62518032	8	55908360	0	0	0	89516	0	0	0
rs62518046	8	102299388	0	0	0	89516	0	0	0
rs62518226	8	42581550	2	2	0	89514	0.00223424	0.00223424	0
rs62518555	8	79231729	1	1	0	89515	0.00111712	0.00111712	0
rs62518588	8	72560219	1	0	1	89515	0.00111712	0	0.00111712
rs62518599	8	124699329	1	0	1	89515	0.00111712	0	0.00111712
rs62518739	8	93659288	0	0	0	89516	0	0	0
rs62519070	8	78250755	0	0	0	89516	0	0	0
rs62519115	8	102579295	1	0	1	89515	0.00111712	0	0.00111712
rs62519419	8	80087511	6	4	2	89510	0.00670271	0.00446847	0.00223424
rs62519515	8	138201646	3	1	2	89513	0.00335136	0.00111712	0.00223424
rs62519783	8	65428080	0	0	0	89516	0	0	0
rs62519959	8	124863095	0	0	0	89516	0	0	0
rs62520237	8	114906468	4	3	1	89512	0.00446847	0.00335136	0.00111712
rs62520285	8	134518585	1	1	0	89515	0.00111712	0.00111712	0
rs62520290	8	134552331	1	1	0	89515	0.00111712	0.00111712	0
rs62520428	8	112738927	2	0	2	89514	0.00223424	0	0.00223424
rs62520603	8	69145467	0	0	0	89516	0	0	0
rs62520690	8	111943042	3	3	0	89513	0.00335136	0.00335136	0
rs62521024	8	126397247	2	0	2	89514	0.00223424	0	0.00223424
rs62521078	8	118813500	0	0	0	89516	0	0	0
rs62521339	8	133112917	0	0	0	89516	0	0	0
rs62521562	8	126611972	1	0	1	89515	0.00111712	0	0.00111712
rs62521754	8	75248647	0	0	0	89516	0	0	0
rs62522080	8	140526619	0	0	0	89516	0	0	0
rs62522585	8	135963216	0	0	0	89516	0	0	0
rs62522775	8	126761140	1	0	1	89515	0.00111712	0	0.00111712
rs62522928	8	94661659	0	0	0	89516	0	0	0
rs62522975	8	136703803	0	0	0	89516	0	0	0
rs62523142	8	103447419	3	0	3	89513	0.00335136	0	0.00335136
rs62523726	8	138060687	3	1	2	89513	0.00335136	0.00111712	0.00223424
rs62523863	8	126520544	1	0	1	89515	0.00111712	0	0.00111712
rs62523871	8	123747239	0	0	0	89516	0	0	0
rs62524579	8	144060955	0	0	0	89516	0	0	0
rs62524657	8	88993033	0	0	0	89516	0	0	0
rs62524816	8	103517992	3	0	3	89513	0.00335136	0	0.00335136
rs62525303	8	106281276	0	0	0	89516	0	0	0
rs62525422	8	86021994	5	0	5	89511	0.00558559	0	0.00558559
rs62525872	8	61810816	0	0	0	89516	0	0	0
rs62525876	8	131192105	2	2	0	89514	0.00223424	0.00223424	0
rs62526156	8	110720093	1	1	0	89515	0.00111712	0.00111712	0
rs62527056	8	141071409	1	1	0	89515	0.00111712	0.00111712	0
rs62527351	8	88222686	1	0	1	89515	0.00111712	0	0.00111712
rs62527541	8	141299500	3	2	1	89513	0.00335136	0.00223424	0.00111712
rs62527610	8	104156459	3	2	1	89513	0.00335136	0.00223424	0.00111712
rs62527611	8	104156724	3	2	1	89513	0.00335136	0.00223424	0.00111712
rs62527900	8	139689050	0	0	0	89516	0	0	0
rs62527960	8	110748728	1	1	0	89515	0.00111712	0.00111712	0
rs62527978	8	107411063	2	1	1	89514	0.00223424	0.00111712	0.00111712
rs62528117	8	111356571	11	11	0	89505	0.0122883	0.0122883	0
rs62528239	8	111737776	2	1	1	89514	0.00223424	0.00111712	0.00111712
rs62528310	8	91833096	0	0	0	89516	0	0	0
rs62528365	8	129309632	2	0	2	89514	0.00223424	0	0.00223424
rs62528786	8	139867430	4	0	4	89512	0.00446847	0	0.00446847
rs62528814	8	139883178	5	0	5	89511	0.00558559	0	0.00558559
rs62529757	8	127549410	1	0	1	89515	0.00111712	0	0.00111712
rs62529808	8	84641908	6	3	3	89510	0.00670271	0.00335136	0.00335136
rs62529863	8	128071464	1	0	1	89515	0.00111712	0	0.00111712
rs62529934	8	145912272	1	1	0	89515	0.00111712	0.00111712	0
rs62530673	8	125637327	2	0	2	89514	0.00223424	0	0.00223424
rs62530720	8	139780707	11	9	2	89505	0.0122883	0.0100541	0.00223424
rs62530989	8	127899943	1	0	1	89515	0.00111712	0	0.00111712
rs62531942	8	119634435	0	0	0	89516	0	0	0
rs62540696	8	115047057	7	6	1	89509	0.00781983	0.00670271	0.00111712
rs62636522	8	24813391	0	0	0	89516	0	0	0
rs62642270	8	40998208	7	0	7	89509	0.00781983	0	0.00781983
rs626913	8	61548494	0	0	0	89516	0	0	0
rs627327	8	2847457	4	1	3	89512	0.00446847	0.00111712	0.00335136
rs627377	8	16631549	27	4	23	89489	0.0301622	0.00446847	0.0256937
rs628793	8	104008681	1	1	0	89515	0.00111712	0.00111712	0
rs630444	8	2850965	4	1	3	89512	0.00446847	0.00111712	0.00335136
rs630757	8	16709730	30	5	25	89486	0.0335136	0.00558559	0.027928
rs633142	8	102466767	0	0	0	89516	0	0	0
rs633374	8	29255989	0	0	0	89516	0	0	0
rs635070	8	16698609	30	5	25	89486	0.0335136	0.00558559	0.027928
rs637050	8	142597470	2	1	1	89514	0.00223424	0.00111712	0.00111712
rs63751220	8	97157293	1	0	1	89515	0.00111712	0	0.00111712
rs637756	8	12885803	9	3	6	89507	0.0100541	0.00335136	0.00670271
rs638703	8	8619322	26	24	2	89490	0.0290451	0.0268108	0.00223424
rs641331	8	70073708	2	2	0	89514	0.00223424	0.00223424	0
rs641525	8	2740502	8	3	5	89508	0.00893695	0.00335136	0.00558559
rs6415407	8	35999591	1	1	0	89515	0.00111712	0.00111712	0
rs6415475	8	122375165	10	0	10	89506	0.0111712	0	0.0111712
rs6415497	8	128597610	1	0	1	89515	0.00111712	0	0.00111712
rs6415533	8	132273687	1	1	0	89515	0.00111712	0.00111712	0
rs6415585	8	60679908	0	0	0	89516	0	0	0
rs6415604	8	66736695	1	0	1	89515	0.00111712	0	0.00111712
rs6420183	8	144234489	0	0	0	89516	0	0	0
rs6420201	8	2036991	8	0	8	89508	0.00893695	0	0.00893695
rs6421011	8	139265690	21	1	20	89495	0.0234595	0.00111712	0.0223424
rs645041	8	29255963	0	0	0	89516	0	0	0
rs646181	8	2799369	4	1	3	89512	0.00446847	0.00111712	0.00335136
rs6468011	8	29786701	0	0	0	89516	0	0	0
rs6468039	8	31195453	0	0	0	89516	0	0	0
rs6468095	8	32164476	1	0	1	89515	0.00111712	0	0.00111712
rs6468175	8	33421253	3	2	1	89513	0.00335136	0.00223424	0.00111712
rs6468230	8	33982495	10	2	8	89506	0.0111712	0.00223424	0.00893695
rs6468355	8	29743088	0	0	0	89516	0	0	0
rs6468386	8	36808060	0	0	0	89516	0	0	0
rs6468442	8	37686749	0	0	0	89516	0	0	0
rs6468443	8	37727281	0	0	0	89516	0	0	0
rs6468587	8	87982674	3	2	1	89513	0.00335136	0.00223424	0.00111712
rs6468651	8	88109732	3	2	1	89513	0.00335136	0.00223424	0.00111712
rs6468694	8	100865836	1	1	0	89515	0.00111712	0.00111712	0
rs6468720	8	86928990	6	0	6	89510	0.00670271	0	0.00670271
rs6468749	8	102008828	0	0	0	89516	0	0	0
rs6468792	8	102756851	4	0	4	89512	0.00446847	0	0.00446847
rs6468833	8	103524461	2	0	2	89514	0.00223424	0	0.00223424
rs6468863	8	104176400	3	2	1	89513	0.00335136	0.00223424	0.00111712
rs6468864	8	104176568	3	2	1	89513	0.00335136	0.00223424	0.00111712
rs6468874	8	104465799	2	1	1	89514	0.00223424	0.00111712	0.00111712
rs6468904	8	105143482	1	1	0	89515	0.00111712	0.00111712	0
rs6468924	8	105427937	1	0	1	89515	0.00111712	0	0.00111712
rs6469010	8	106707739	2	0	2	89514	0.00223424	0	0.00223424
rs6469096	8	108079600	0	0	0	89516	0	0	0
rs6469101	8	108252238	0	0	0	89516	0	0	0
rs6469123	8	108660503	1	0	1	89515	0.00111712	0	0.00111712
rs6469131	8	108698283	0	0	0	89516	0	0	0
rs6469203	8	109782511	1	1	0	89515	0.00111712	0.00111712	0
rs6469206	8	89084691	0	0	0	89516	0	0	0
rs6469270	8	110643295	0	0	0	89516	0	0	0
rs6469302	8	111316902	10	10	0	89506	0.0111712	0.0111712	0
rs6469354	8	112489722	3	2	1	89513	0.00335136	0.00223424	0.00111712
rs6469454	8	114393054	14	14	0	89502	0.0156397	0.0156397	0
rs6469547	8	115795838	1	1	0	89515	0.00111712	0.00111712	0
rs6469597	8	116570630	0	0	0	89516	0	0	0
rs6469640	8	117394185	0	0	0	89516	0	0	0
rs6469656	8	117647788	2	0	2	89514	0.00223424	0	0.00223424
rs6469658	8	117685265	2	0	2	89514	0.00223424	0	0.00223424
rs6469726	8	119167509	1	0	1	89515	0.00111712	0	0.00111712
rs6469746	8	119433803	0	0	0	89516	0	0	0
rs6469804	8	120044829	8	0	8	89508	0.00893695	0	0.00893695
rs6469999	8	122415207	10	0	10	89506	0.0111712	0	0.0111712
rs6470154	8	124555235	0	0	0	89516	0	0	0
rs6470157	8	124589848	0	0	0	89516	0	0	0
rs6470177	8	124717370	1	0	1	89515	0.00111712	0	0.00111712
rs6470188	8	124846425	1	0	1	89515	0.00111712	0	0.00111712
rs6470190	8	124857300	0	0	0	89516	0	0	0
rs6470196	8	124882439	0	0	0	89516	0	0	0
rs6470222	8	125119189	9	8	1	89507	0.0100541	0.00893695	0.00111712
rs6470252	8	125579990	2	0	2	89514	0.00223424	0	0.00223424
rs6470263	8	125732857	3	0	3	89513	0.00335136	0	0.00335136
rs6470287	8	125825724	4	0	4	89512	0.00446847	0	0.00446847
rs6470362	8	126525814	1	0	1	89515	0.00111712	0	0.00111712
rs6470392	8	126874215	1	0	1	89515	0.00111712	0	0.00111712
rs6470452	8	127592581	1	0	1	89515	0.00111712	0	0.00111712
rs6470459	8	127701948	1	0	1	89515	0.00111712	0	0.00111712
rs6470466	8	127739184	1	0	1	89515	0.00111712	0	0.00111712
rs6470522	8	90954481	0	0	0	89516	0	0	0
rs6470530	8	128558990	1	0	1	89515	0.00111712	0	0.00111712
rs6470532	8	128568359	1	0	1	89515	0.00111712	0	0.00111712
rs6470588	8	128889371	9	0	9	89507	0.0100541	0	0.0100541
rs6470627	8	129439051	2	0	2	89514	0.00223424	0	0.00223424
rs6470633	8	129492598	3	1	2	89513	0.00335136	0.00111712	0.00223424
rs6470636	8	129503291	3	1	2	89513	0.00335136	0.00111712	0.00223424
rs6470648	8	129716308	2	1	1	89514	0.00223424	0.00111712	0.00111712
rs6470708	8	91127680	1	1	0	89515	0.00111712	0.00111712	0
rs6470742	8	130585355	0	0	0	89516	0	0	0
rs6470757	8	130691025	0	0	0	89516	0	0	0
rs6470759	8	130702280	0	0	0	89516	0	0	0
rs6470761	8	130708114	0	0	0	89516	0	0	0
rs6470764	8	130725665	4	0	4	89512	0.00446847	0	0.00446847
rs6470788	8	131005345	28	0	28	89488	0.0312793	0	0.0312793
rs6470826	8	131517709	2	0	2	89514	0.00223424	0	0.00223424
rs6470831	8	131641096	1	0	1	89515	0.00111712	0	0.00111712
rs6470861	8	131936854	2	0	2	89514	0.00223424	0	0.00223424
rs6470863	8	131946816	2	0	2	89514	0.00223424	0	0.00223424
rs6470888	8	132114762	1	0	1	89515	0.00111712	0	0.00111712
rs6470909	8	132250643	0	0	0	89516	0	0	0
rs6470924	8	132317922	1	1	0	89515	0.00111712	0.00111712	0
rs6470951	8	132359241	0	0	0	89516	0	0	0
rs6470996	8	132746158	0	0	0	89516	0	0	0
rs6471008	8	132889106	0	0	0	89516	0	0	0
rs6471039	8	133103004	0	0	0	89516	0	0	0
rs6471062	8	133349540	0	0	0	89516	0	0	0
rs6471139	8	134643435	2	1	1	89514	0.00223424	0.00111712	0.00111712
rs6471191	8	135143604	18	1	17	89498	0.0201081	0.00111712	0.018991
rs6471216	8	135339383	8	0	8	89508	0.00893695	0	0.00893695
rs6471217	8	135346113	8	0	8	89508	0.00893695	0	0.00893695
rs6471221	8	135372184	8	0	8	89508	0.00893695	0	0.00893695
rs6471223	8	135394086	13	0	13	89503	0.0145225	0	0.0145225
rs6471277	8	92360193	3	0	3	89513	0.00335136	0	0.00335136
rs6471291	8	92678041	3	0	3	89513	0.00335136	0	0.00335136
rs6471374	8	94384690	0	0	0	89516	0	0	0
rs6471375	8	94388351	0	0	0	89516	0	0	0
rs6471376	8	94405276	0	0	0	89516	0	0	0
rs6471393	8	94715291	0	0	0	89516	0	0	0
rs6471396	8	87578048	2	0	2	89514	0.00223424	0	0.00223424
rs6471424	8	95040065	0	0	0	89516	0	0	0
rs6471527	8	86877613	8	2	6	89508	0.00893695	0.00223424	0.00670271
rs6471588	8	143786835	1	0	1	89515	0.00111712	0	0.00111712
rs6471656	8	58760048	1	0	1	89515	0.00111712	0	0.00111712
rs6471679	8	58979626	0	0	0	89516	0	0	0
rs6471689	8	59123864	0	0	0	89516	0	0	0
rs6471757	8	59805738	0	0	0	89516	0	0	0
rs6471783	8	60291079	0	0	0	89516	0	0	0
rs6471835	8	60746997	0	0	0	89516	0	0	0
rs6471849	8	61134995	1	0	1	89515	0.00111712	0	0.00111712
rs6471850	8	61138612	1	0	1	89515	0.00111712	0	0.00111712
rs6471880	8	61373340	1	0	1	89515	0.00111712	0	0.00111712
rs6471915	8	61994781	1	0	1	89515	0.00111712	0	0.00111712
rs6471940	8	62107492	2	1	1	89514	0.00223424	0.00111712	0.00111712
rs6471951	8	62365737	4	1	3	89512	0.00446847	0.00111712	0.00335136
rs6471958	8	62476530	4	1	3	89512	0.00446847	0.00111712	0.00335136
rs6471964	8	62532696	3	0	3	89513	0.00335136	0	0.00335136
rs6471972	8	62636679	2	0	2	89514	0.00223424	0	0.00223424
rs6472000	8	63146398	0	0	0	89516	0	0	0
rs6472073	8	64001936	0	0	0	89516	0	0	0
rs6472077	8	64028399	0	0	0	89516	0	0	0
rs6472089	8	64221219	0	0	0	89516	0	0	0
rs6472092	8	64278637	0	0	0	89516	0	0	0
rs6472100	8	64290572	0	0	0	89516	0	0	0
rs6472116	8	64498360	1	1	0	89515	0.00111712	0.00111712	0
rs6472121	8	64692412	0	0	0	89516	0	0	0
rs6472136	8	65106652	0	0	0	89516	0	0	0
rs6472155	8	65730207	14	0	14	89502	0.0156397	0	0.0156397
rs6472189	8	66165333	1	0	1	89515	0.00111712	0	0.00111712
rs6472251	8	67037934	0	0	0	89516	0	0	0
rs6472282	8	67609366	0	0	0	89516	0	0	0
rs6472301	8	68365518	1	0	1	89515	0.00111712	0	0.00111712
rs6472357	8	68821800	1	0	1	89515	0.00111712	0	0.00111712
rs6472438	8	69969850	2	2	0	89514	0.00223424	0.00223424	0
rs6472463	8	70450071	9	1	8	89507	0.0100541	0.00111712	0.00893695
rs6472480	8	70625942	2	1	1	89514	0.00223424	0.00111712	0.00111712
rs6472575	8	72182751	3	0	3	89513	0.00335136	0	0.00335136
rs6472581	8	72233576	2	0	2	89514	0.00223424	0	0.00223424
rs6472602	8	72614772	1	0	1	89515	0.00111712	0	0.00111712
rs6472604	8	72622172	1	0	1	89515	0.00111712	0	0.00111712
rs6472656	8	72928115	3	3	0	89513	0.00335136	0.00335136	0
rs6472663	8	73030939	3	3	0	89513	0.00335136	0.00335136	0
rs6472704	8	73746989	3	0	3	89513	0.00335136	0	0.00335136
rs6472714	8	73815083	2	0	2	89514	0.00223424	0	0.00223424
rs6472728	8	73988058	3	1	2	89513	0.00335136	0.00111712	0.00223424
rs6472748	8	74034680	3	1	2	89513	0.00335136	0.00111712	0.00223424
rs6472775	8	74367182	0	0	0	89516	0	0	0
rs6472816	8	74961544	0	0	0	89516	0	0	0
rs6472822	8	75050742	0	0	0	89516	0	0	0
rs6472866	8	75513134	8	7	1	89508	0.00893695	0.00781983	0.00111712
rs6472875	8	75691137	8	8	0	89508	0.00893695	0.00893695	0
rs6472881	8	75894894	0	0	0	89516	0	0	0
rs6472903	8	76230301	8	1	7	89508	0.00893695	0.00111712	0.00781983
rs6472965	8	77255133	2	2	0	89514	0.00223424	0.00223424	0
rs6473015	8	78178485	0	0	0	89516	0	0	0
rs6473088	8	79009590	20	19	1	89496	0.0223424	0.0212253	0.00111712
rs6473142	8	80123611	3	1	2	89513	0.00335136	0.00111712	0.00223424
rs6473158	8	80364499	1	0	1	89515	0.00111712	0	0.00111712
rs6473170	8	80502285	1	0	1	89515	0.00111712	0	0.00111712
rs6473177	8	80674165	0	0	0	89516	0	0	0
rs6473219	8	81245003	0	0	0	89516	0	0	0
rs6473269	8	82254931	1	1	0	89515	0.00111712	0.00111712	0
rs6473386	8	83734562	24	0	24	89492	0.0268108	0	0.0268108
rs6473393	8	83826701	23	3	20	89493	0.0256937	0.00335136	0.0223424
rs6473479	8	84722982	6	3	3	89510	0.00670271	0.00335136	0.00335136
rs6473482	8	84740129	6	3	3	89510	0.00670271	0.00335136	0.00335136
rs6473516	8	84832969	6	3	3	89510	0.00670271	0.00335136	0.00335136
rs6473666	8	52838295	1	0	1	89515	0.00111712	0	0.00111712
rs6473667	8	52840130	1	0	1	89515	0.00111712	0	0.00111712
rs6473783	8	53939511	1	0	1	89515	0.00111712	0	0.00111712
rs6473795	8	54130678	13	12	1	89503	0.0145225	0.0134054	0.00111712
rs6473882	8	54574395	2	0	2	89514	0.00223424	0	0.00223424
rs6473925	8	55162863	1	0	1	89515	0.00111712	0	0.00111712
rs6473944	8	55476999	0	0	0	89516	0	0	0
rs6473955	8	55792186	0	0	0	89516	0	0	0
rs6473996	8	48240805	12	1	11	89504	0.0134054	0.00111712	0.0122883
rs6474040	8	49039681	1	0	1	89515	0.00111712	0	0.00111712
rs6474051	8	57125270	0	0	0	89516	0	0	0
rs6474129	8	39199543	0	0	0	89516	0	0	0
rs6474156	8	39405337	0	0	0	89516	0	0	0
rs6474220	8	39979430	0	0	0	89516	0	0	0
rs6474228	8	40024606	2	0	2	89514	0.00223424	0	0.00223424
rs6474264	8	40519227	3	0	3	89513	0.00335136	0	0.00335136
rs6474267	8	40562776	3	0	3	89513	0.00335136	0	0.00335136
rs6474274	8	40596858	3	0	3	89513	0.00335136	0	0.00335136
rs6474300	8	40965681	7	0	7	89509	0.00781983	0	0.00781983
rs6474334	8	41252090	4	0	4	89512	0.00446847	0	0.00446847
rs6474354	8	38302965	0	0	0	89516	0	0	0
rs6474359	8	41549194	1	0	1	89515	0.00111712	0	0.00111712
rs6474367	8	41729793	0	0	0	89516	0	0	0
rs6474412	8	42550498	0	0	0	89516	0	0	0
rs6474427	8	38450131	0	0	0	89516	0	0	0
rs6474464	8	38498637	0	0	0	89516	0	0	0
rs6474497	8	38589953	0	0	0	89516	0	0	0
rs6474513	8	38804226	0	0	0	89516	0	0	0
rs648755	8	12895228	9	3	6	89507	0.0100541	0.00335136	0.00670271
rs648904	8	37002052	0	0	0	89516	0	0	0
rs649959	8	29150284	2	2	0	89514	0.00223424	0.00223424	0
rs650498	8	86473397	10	2	8	89506	0.0111712	0.00223424	0.00893695
rs6510	8	101252829	2	0	2	89514	0.00223424	0	0.00223424
rs6511	8	101252680	2	0	2	89514	0.00223424	0	0.00223424
rs652008	8	103109921	1	0	1	89515	0.00111712	0	0.00111712
rs6530649	8	13448112	19	1	18	89497	0.0212253	0.00111712	0.0201081
rs6530659	8	13496786	19	1	18	89497	0.0212253	0.00111712	0.0201081
rs6530747	8	14139307	10	3	7	89506	0.0111712	0.00335136	0.00781983
rs6530810	8	14711886	11	4	7	89505	0.0122883	0.00446847	0.00781983
rs6530970	8	12610776	4	1	3	89512	0.00446847	0.00111712	0.00335136
rs6530976	8	12627878	5	1	4	89511	0.00558559	0.00111712	0.00446847
rs6530980	8	12633235	5	1	4	89511	0.00558559	0.00111712	0.00446847
rs653125	8	29266126	0	0	0	89516	0	0	0
rs6557600	8	22763248	0	0	0	89516	0	0	0
rs6557601	8	22779675	0	0	0	89516	0	0	0
rs6557648	8	23128469	0	0	0	89516	0	0	0
rs6557665	8	23239445	1	0	1	89515	0.00111712	0	0.00111712
rs6557678	8	23382985	0	0	0	89516	0	0	0
rs6557837	8	25221000	5	0	5	89511	0.00558559	0	0.00558559
rs6557966	8	26849821	3	1	2	89513	0.00335136	0.00111712	0.00223424
rs6557973	8	26882571	0	0	0	89516	0	0	0
rs6557999	8	27307095	0	0	0	89516	0	0	0
rs6558049	8	28093041	1	1	0	89515	0.00111712	0.00111712	0
rs6558061	8	28298393	0	0	0	89516	0	0	0
rs6558124	8	29454051	0	0	0	89516	0	0	0
rs6558139	8	29530479	0	0	0	89516	0	0	0
rs6558150	8	29619600	0	0	0	89516	0	0	0
rs6558165	8	22473224	0	0	0	89516	0	0	0
rs6558295	8	145139522	3	2	1	89513	0.00335136	0.00223424	0.00111712
rs6558367	8	144117038	0	0	0	89516	0	0	0
rs6558434	8	1214057	6	4	2	89510	0.00670271	0.00446847	0.00223424
rs6558460	8	1318219	1	1	0	89515	0.00111712	0.00111712	0
rs6558502	8	1587656	22	0	22	89494	0.0245766	0	0.0245766
rs6558533	8	1709918	7	0	7	89509	0.00781983	0	0.00781983
rs6558541	8	1748941	7	2	5	89509	0.00781983	0.00223424	0.00558559
rs6558547	8	1765720	13	2	11	89503	0.0145225	0.00223424	0.0122883
rs6558548	8	1765898	13	2	11	89503	0.0145225	0.00223424	0.0122883
rs6558550	8	1768004	14	2	12	89502	0.0156397	0.00223424	0.0134054
rs6558610	8	2094501	13	1	12	89503	0.0145225	0.00111712	0.0134054
rs6558621	8	2135762	173	151	22	89343	0.193262	0.168685	0.0245766
rs6558648	8	2289839	23	4	19	89493	0.0256937	0.00446847	0.0212253
rs6558696	8	314765	5	3	2	89511	0.00558559	0.00335136	0.00223424
rs6558702	8	2909992	5	2	3	89511	0.00558559	0.00223424	0.00335136
rs6558735	8	3055301	0	0	0	89516	0	0	0
rs6558750	8	3137646	1	1	0	89515	0.00111712	0.00111712	0
rs6558778	8	3319748	4	3	1	89512	0.00446847	0.00335136	0.00111712
rs6558780	8	3332767	4	3	1	89512	0.00446847	0.00335136	0.00111712
rs6558797	8	3427077	3	2	1	89513	0.00335136	0.00223424	0.00111712
rs6558843	8	3921924	68	10	58	89448	0.0759641	0.0111712	0.0647929
rs6558845	8	435206	8	3	5	89508	0.00893695	0.00335136	0.00558559
rs6558872	8	4238139	20	5	15	89496	0.0223424	0.00558559	0.0167568
rs6558931	8	4734884	25	12	13	89491	0.027928	0.0134054	0.0145225
rs6558946	8	4807157	20	9	11	89496	0.0223424	0.0100541	0.0122883
rs6558961	8	4916964	20	9	11	89496	0.0223424	0.0100541	0.0122883
rs6558971	8	5003571	66	4	62	89450	0.0737298	0.00446847	0.0692614
rs6558973	8	5024469	49	6	43	89467	0.0547388	0.00670271	0.0480361
rs6558990	8	5119564	16	5	11	89500	0.0178739	0.00558559	0.0122883
rs6559063	8	623051	5	0	5	89511	0.00558559	0	0.00558559
rs6559122	8	6104157	60	57	3	89456	0.0670271	0.0636758	0.00335136
rs6559175	8	6534000	10	6	4	89506	0.0111712	0.00670271	0.00446847
rs6559176	8	6539289	10	6	4	89506	0.0111712	0.00670271	0.00446847
rs6559183	8	748506	2	0	2	89514	0.00223424	0	0.00223424
rs656153	8	90629430	2	0	2	89514	0.00223424	0	0.00223424
rs657718	8	61566655	0	0	0	89516	0	0	0
rs6577648	8	135486506	7	0	7	89509	0.00781983	0	0.00781983
rs6577673	8	136831945	0	0	0	89516	0	0	0
rs6577717	8	135653832	6	0	6	89510	0.00670271	0	0.00670271
rs6577740	8	137852930	1070	1069	1	88446	1.19532	1.1942	0.00111712
rs6577751	8	137979848	4	3	1	89512	0.00446847	0.00335136	0.00111712
rs6577800	8	138495720	1	0	1	89515	0.00111712	0	0.00111712
rs6577815	8	138657388	3	2	1	89513	0.00335136	0.00223424	0.00111712
rs6577842	8	138813360	10	3	7	89506	0.0111712	0.00335136	0.00781983
rs6577862	8	139028105	10	1	9	89506	0.0111712	0.00111712	0.0100541
rs6577894	8	139237014	23	1	22	89493	0.0256937	0.00111712	0.0245766
rs6577898	8	139247027	23	1	22	89493	0.0256937	0.00111712	0.0245766
rs6577901	8	139256096	21	1	20	89495	0.0234595	0.00111712	0.0223424
rs6577902	8	139263840	21	1	20	89495	0.0234595	0.00111712	0.0223424
rs6577913	8	139327776	6	0	6	89510	0.00670271	0	0.00670271
rs6577921	8	139422252	1	0	1	89515	0.00111712	0	0.00111712
rs6577927	8	139499127	1	0	1	89515	0.00111712	0	0.00111712
rs6577994	8	135942515	0	0	0	89516	0	0	0
rs6578010	8	140214015	4	0	4	89512	0.00446847	0	0.00446847
rs6578047	8	136009494	0	0	0	89516	0	0	0
rs6578061	8	141045732	1	1	0	89515	0.00111712	0.00111712	0
rs6578065	8	141073802	1	1	0	89515	0.00111712	0.00111712	0
rs6578068	8	136038123	0	0	0	89516	0	0	0
rs6578071	8	136042131	0	0	0	89516	0	0	0
rs6578113	8	141537241	6	0	6	89510	0.00670271	0	0.00670271
rs6578129	8	141656890	0	0	0	89516	0	0	0
rs6578162	8	142330824	3	0	3	89513	0.00335136	0	0.00335136
rs6578177	8	142414326	3	0	3	89513	0.00335136	0	0.00335136
rs6578210	8	142680733	2	1	1	89514	0.00223424	0.00111712	0.00111712
rs6578211	8	142706742	2	1	1	89514	0.00223424	0.00111712	0.00111712
rs6578213	8	142727809	2	1	1	89514	0.00223424	0.00111712	0.00111712
rs6578233	8	136378593	0	0	0	89516	0	0	0
rs6583595	8	143249252	6	1	5	89510	0.00670271	0.00111712	0.00558559
rs6583612	8	143347243	5	1	4	89511	0.00558559	0.00111712	0.00446847
rs6583614	8	142921869	2	1	1	89514	0.00223424	0.00111712	0.00111712
rs6583623	8	143480669	1	1	0	89515	0.00111712	0.00111712	0
rs6583634	8	143549588	2	1	1	89514	0.00223424	0.00111712	0.00111712
rs6586619	8	17520999	10	2	8	89506	0.0111712	0.00223424	0.00893695
rs6586637	8	17583151	10	5	5	89506	0.0111712	0.00558559	0.00558559
rs6586704	8	18020696	11	3	8	89505	0.0122883	0.00335136	0.00893695
rs6586733	8	16467102	31	23	8	89485	0.0346307	0.0256937	0.00893695
rs6586734	8	18194387	10	3	7	89506	0.0111712	0.00335136	0.00781983
rs6586740	8	18208003	10	3	7	89506	0.0111712	0.00335136	0.00781983
rs6586751	8	18341617	5	2	3	89511	0.00558559	0.00223424	0.00335136
rs6586755	8	18383044	6	2	4	89510	0.00670271	0.00223424	0.00446847
rs6586786	8	18785476	15	2	13	89501	0.0167568	0.00223424	0.0145225
rs6586850	8	19480698	16	12	4	89500	0.0178739	0.0134054	0.00446847
rs6586853	8	19492767	16	12	4	89500	0.0178739	0.0134054	0.00446847
rs6586919	8	20437022	1	0	1	89515	0.00111712	0	0.00111712
rs6586925	8	20526310	1	0	1	89515	0.00111712	0	0.00111712
rs6586937	8	20749882	5	0	5	89511	0.00558559	0	0.00558559
rs6586955	8	20875651	1	0	1	89515	0.00111712	0	0.00111712
rs6586963	8	20882453	1	0	1	89515	0.00111712	0	0.00111712
rs6586980	8	21208114	4	3	1	89512	0.00446847	0.00335136	0.00111712
rs6586992	8	21500281	1	0	1	89515	0.00111712	0	0.00111712
rs6587002	8	21581220	1	0	1	89515	0.00111712	0	0.00111712
rs6587022	8	16356566	19	12	7	89497	0.0212253	0.0134054	0.00781983
rs658856	8	12952293	8	2	6	89508	0.00893695	0.00223424	0.00670271
rs659370	8	2873996	4	1	3	89512	0.00446847	0.00111712	0.00335136
rs6601265	8	8695574	18	16	2	89498	0.0201081	0.0178739	0.00223424
rs6601299	8	9184691	8	3	5	89508	0.00893695	0.00335136	0.00558559
rs6601333	8	9427048	6	1	5	89510	0.00670271	0.00111712	0.00558559
rs6601431	8	10170545	1	0	1	89515	0.00111712	0	0.00111712
rs6601444	8	10211175	0	0	0	89516	0	0	0
rs6601505	8	10560878	0	0	0	89516	0	0	0
rs6601509	8	10565219	0	0	0	89516	0	0	0
rs6601530	8	10671272	0	0	0	89516	0	0	0
rs6601541	8	10830743	1	0	1	89515	0.00111712	0	0.00111712
rs6601694	8	8248058	15	12	3	89501	0.0167568	0.0134054	0.00335136
rs66479216	8	26612783	0	0	0	89516	0	0	0
rs66482117	8	139250516	21	1	20	89495	0.0234595	0.00111712	0.0223424
rs66491077	8	138630715	2	1	1	89514	0.00223424	0.00111712	0.00111712
rs66511578	8	109436577	1	1	0	89515	0.00111712	0.00111712	0
rs6651164	8	123004940	0	0	0	89516	0	0	0
rs6651222	8	121878691	17	0	17	89499	0.018991	0	0.018991
rs6651252	8	129567181	2	1	1	89514	0.00223424	0.00111712	0.00111712
rs6651277	8	66156258	1	0	1	89515	0.00111712	0	0.00111712
rs6651282	8	74487451	0	0	0	89516	0	0	0
rs6651362	8	39989975	0	0	0	89516	0	0	0
rs6651443	8	401493	8	3	5	89508	0.00893695	0.00335136	0.00558559
rs6651474	8	16296103	9	4	5	89507	0.0100541	0.00446847	0.00558559
rs66518050	8	21493881	1	0	1	89515	0.00111712	0	0.00111712
rs66579093	8	125312721	3	1	2	89513	0.00335136	0.00111712	0.00223424
rs66594408	8	29096644	2	2	0	89514	0.00223424	0.00223424	0
rs665995	8	12884103	9	3	6	89507	0.0100541	0.00335136	0.00670271
rs666095	8	115986109	1	1	0	89515	0.00111712	0.00111712	0
rs666276	8	2832449	4	1	3	89512	0.00446847	0.00111712	0.00335136
rs666336	8	16714318	30	5	25	89486	0.0335136	0.00558559	0.027928
rs66669000	8	135582895	10	0	10	89506	0.0111712	0	0.0111712
rs66675454	8	36891675	0	0	0	89516	0	0	0
rs66717169	8	13474335	19	1	18	89497	0.0212253	0.00111712	0.0201081
rs66764967	8	49561555	0	0	0	89516	0	0	0
rs667737	8	102595587	1	0	1	89515	0.00111712	0	0.00111712
rs66819805	8	70408501	2	1	1	89514	0.00223424	0.00111712	0.00111712
rs66823261	8	170692	7	5	2	89509	0.00781983	0.00558559	0.00223424
rs66824612	8	128967819	11	0	11	89505	0.0122883	0	0.0122883
rs66826725	8	126169016	3	2	1	89513	0.00335136	0.00223424	0.00111712
rs66837512	8	61993324	1	0	1	89515	0.00111712	0	0.00111712
rs66849732	8	132672636	0	0	0	89516	0	0	0
rs66856205	8	5175205	23	13	10	89493	0.0256937	0.0145225	0.0111712
rs66871127	8	20119114	1	1	0	89515	0.00111712	0.00111712	0
rs67030246	8	93870624	2	2	0	89514	0.00223424	0.00223424	0
rs67035165	8	31129444	0	0	0	89516	0	0	0
rs67053903	8	70244352	2	2	0	89514	0.00223424	0.00223424	0
rs671073	8	29257223	0	0	0	89516	0	0	0
rs67133345	8	72685186	0	0	0	89516	0	0	0
rs67179534	8	31545649	0	0	0	89516	0	0	0
rs67183551	8	22698784	0	0	0	89516	0	0	0
rs671958	8	2837777	4	1	3	89512	0.00446847	0.00111712	0.00335136
rs67198077	8	4248963	20	5	15	89496	0.0223424	0.00558559	0.0167568
rs672161	8	109164182	0	0	0	89516	0	0	0
rs67225731	8	142720395	2	1	1	89514	0.00223424	0.00111712	0.00111712
rs67250161	8	4150474	70	10	60	89446	0.0781983	0.0111712	0.0670271
rs67254580	8	3005784	2	1	1	89514	0.00223424	0.00111712	0.00111712
rs67255143	8	13488131	19	1	18	89497	0.0212253	0.00111712	0.0201081
rs67286843	8	144717918	0	0	0	89516	0	0	0
rs67290545	8	131923791	2	0	2	89514	0.00223424	0	0.00223424
rs67304393	8	22978277	0	0	0	89516	0	0	0
rs67321762	8	16694640	30	5	25	89486	0.0335136	0.00558559	0.027928
rs673382	8	39608631	0	0	0	89516	0	0	0
rs673430	8	2793302	5	1	4	89511	0.00558559	0.00111712	0.00446847
rs67368954	8	78653413	1	1	0	89515	0.00111712	0.00111712	0
rs674216	8	16634563	27	4	23	89489	0.0301622	0.00446847	0.0256937
rs67424528	8	20045052	1	1	0	89515	0.00111712	0.00111712	0
rs67432052	8	139681938	0	0	0	89516	0	0	0
rs67446140	8	145501921	19	17	2	89497	0.0212253	0.018991	0.00223424
rs67460814	8	68974365	1	1	0	89515	0.00111712	0.00111712	0
rs67461499	8	105394113	1	0	1	89515	0.00111712	0	0.00111712
rs67474730	8	59314606	1	0	1	89515	0.00111712	0	0.00111712
rs67481490	8	84951550	8	4	4	89508	0.00893695	0.00446847	0.00446847
rs67509258	8	72132939	1	0	1	89515	0.00111712	0	0.00111712
rs67518310	8	140989627	0	0	0	89516	0	0	0
rs67527690	8	92849866	1	1	0	89515	0.00111712	0.00111712	0
rs67564143	8	28457478	1	0	1	89515	0.00111712	0	0.00111712
rs67633104	8	127884672	1	0	1	89515	0.00111712	0	0.00111712
rs67653406	8	3058254	0	0	0	89516	0	0	0
rs67662665	8	88063131	3	2	1	89513	0.00335136	0.00223424	0.00111712
rs67675758	8	23033552	1	0	1	89515	0.00111712	0	0.00111712
rs67687175	8	144071958	0	0	0	89516	0	0	0
rs67701955	8	141007798	0	0	0	89516	0	0	0
rs67756423	8	143333525	5	1	4	89511	0.00558559	0.00111712	0.00446847
rs67763699	8	104357389	3	2	1	89513	0.00335136	0.00223424	0.00111712
rs677637	8	2801788	4	1	3	89512	0.00446847	0.00111712	0.00335136
rs67764713	8	69864518	32	2	30	89484	0.0357478	0.00223424	0.0335136
rs678250	8	8610783	27	25	2	89489	0.0301622	0.027928	0.00223424
rs678347	8	102463602	0	0	0	89516	0	0	0
rs67840821	8	101816136	0	0	0	89516	0	0	0
rs67876366	8	142724746	2	1	1	89514	0.00223424	0.00111712	0.00111712
rs67883914	8	16681840	30	5	25	89486	0.0335136	0.00558559	0.027928
rs67886800	8	72607348	1	0	1	89515	0.00111712	0	0.00111712
rs67889888	8	135351139	8	0	8	89508	0.00893695	0	0.00893695
rs67896615	8	31047246	2	1	1	89514	0.00223424	0.00111712	0.00111712
rs67907831	8	3471259	2	1	1	89514	0.00223424	0.00111712	0.00111712
rs67918892	8	14336560	12	5	7	89504	0.0134054	0.00558559	0.00781983
rs67932682	8	142301335	2	0	2	89514	0.00223424	0	0.00223424
rs67947705	8	122601223	10	0	10	89506	0.0111712	0	0.0111712
rs67969451	8	134416559	37	0	37	89479	0.0413334	0	0.0413334
rs67983471	8	28387305	0	0	0	89516	0	0	0
rs67985793	8	142330685	3	0	3	89513	0.00335136	0	0.00335136
rs67997252	8	55798771	0	0	0	89516	0	0	0
rs68006214	8	127830686	1	0	1	89515	0.00111712	0	0.00111712
rs68021393	8	695943	5	0	5	89511	0.00558559	0	0.00558559
rs68069409	8	5134485	20	5	15	89496	0.0223424	0.00558559	0.0167568
rs681078	8	62937140	0	0	0	89516	0	0	0
rs68125259	8	132690167	0	0	0	89516	0	0	0
rs68137526	8	131658342	1	0	1	89515	0.00111712	0	0.00111712
rs68170294	8	56068770	5	5	0	89511	0.00558559	0.00558559	0
rs683726	8	12929803	9	3	6	89507	0.0100541	0.00335136	0.00670271
rs684786	8	108989834	0	0	0	89516	0	0	0
rs688579	8	2808520	4	1	3	89512	0.00446847	0.00111712	0.00335136
rs690400	8	55095232	1	0	1	89515	0.00111712	0	0.00111712
rs691589	8	19018434	23	5	18	89493	0.0256937	0.00558559	0.0201081
rs691605	8	19028649	23	5	18	89493	0.0256937	0.00558559	0.0201081
rs691703	8	19004001	23	5	18	89493	0.0256937	0.00558559	0.0201081
rs693383	8	12926119	9	3	6	89507	0.0100541	0.00335136	0.00670271
rs693812	8	17744768	10	5	5	89506	0.0111712	0.00558559	0.00558559
rs694459	8	29267505	0	0	0	89516	0	0	0
rs6980501	8	131426464	1	0	1	89515	0.00111712	0	0.00111712
rs6980502	8	30694153	0	0	0	89516	0	0	0
rs6980503	8	118078751	2	0	2	89514	0.00223424	0	0.00223424
rs6980573	8	125852353	2	0	2	89514	0.00223424	0	0.00223424
rs6980591	8	103144592	2	0	2	89514	0.00223424	0	0.00223424
rs6980603	8	12673698	7	2	5	89509	0.00781983	0.00223424	0.00558559
rs6980731	8	127075291	2	0	2	89514	0.00223424	0	0.00223424
rs6980774	8	144790997	5	5	0	89511	0.00558559	0.00558559	0
rs6980823	8	37317145	0	0	0	89516	0	0	0
rs6980834	8	24138128	1	0	1	89515	0.00111712	0	0.00111712
rs6980849	8	64428643	0	0	0	89516	0	0	0
rs6980851	8	68588027	2	0	2	89514	0.00223424	0	0.00223424
rs6980861	8	19274742	14	1	13	89502	0.0156397	0.00111712	0.0145225
rs6980880	8	123787061	0	0	0	89516	0	0	0
rs6980890	8	1250877	5	4	1	89511	0.00558559	0.00446847	0.00111712
rs6980892	8	1238535	5	4	1	89511	0.00558559	0.00446847	0.00111712
rs6980932	8	2025444	8	0	8	89508	0.00893695	0	0.00893695
rs6980944	8	132794286	2	0	2	89514	0.00223424	0	0.00223424
rs6980991	8	102607311	1	0	1	89515	0.00111712	0	0.00111712
rs6981114	8	18857976	20	3	17	89496	0.0223424	0.00335136	0.018991
rs6981163	8	25946004	0	0	0	89516	0	0	0
rs6981165	8	140982636	0	0	0	89516	0	0	0
rs6981193	8	15682639	20	13	7	89496	0.0223424	0.0145225	0.00781983
rs6981218	8	10494675	1	1	0	89515	0.00111712	0.00111712	0
rs6981317	8	12695190	8	2	6	89508	0.00893695	0.00223424	0.00670271
rs6981350	8	29913870	0	0	0	89516	0	0	0
rs6981356	8	62839354	0	0	0	89516	0	0	0
rs6981363	8	14476252	11	4	7	89505	0.0122883	0.00446847	0.00781983
rs6981411	8	103658711	5	0	5	89511	0.00558559	0	0.00558559
rs6981423	8	135094936	18	1	17	89498	0.0201081	0.00111712	0.018991
rs6981424	8	128483096	1	0	1	89515	0.00111712	0	0.00111712
rs6981465	8	65450254	10	0	10	89506	0.0111712	0	0.0111712
rs6981565	8	72027611	0	0	0	89516	0	0	0
rs6981569	8	123670996	0	0	0	89516	0	0	0
rs6981582	8	86511775	10	2	8	89506	0.0111712	0.00223424	0.00893695
rs6981589	8	66449457	0	0	0	89516	0	0	0
rs6981611	8	138214328	3	1	2	89513	0.00335136	0.00111712	0.00223424
rs6981656	8	13002824	11	3	8	89505	0.0122883	0.00335136	0.00893695
rs6981717	8	89188454	0	0	0	89516	0	0	0
rs6981738	8	125197542	9	8	1	89507	0.0100541	0.00893695	0.00111712
rs6981774	8	31066640	1	1	0	89515	0.00111712	0.00111712	0
rs6981779	8	143071927	2	1	1	89514	0.00223424	0.00111712	0.00111712
rs6981827	8	3075038	1	1	0	89515	0.00111712	0.00111712	0
rs6981828	8	130004216	1	0	1	89515	0.00111712	0	0.00111712
rs6981885	8	75861772	0	0	0	89516	0	0	0
rs6981888	8	130152109	1	0	1	89515	0.00111712	0	0.00111712
rs6981916	8	138769669	9	3	6	89507	0.0100541	0.00335136	0.00670271
rs6981947	8	136739516	0	0	0	89516	0	0	0
rs6981971	8	22709194	0	0	0	89516	0	0	0
rs6982014	8	124023621	0	0	0	89516	0	0	0
rs6982025	8	2517882	390	1	389	89126	0.435676	0.00111712	0.434559
rs6982054	8	56609388	0	0	0	89516	0	0	0
rs6982077	8	47824371	7	0	7	89509	0.00781983	0	0.00781983
rs6982156	8	37694237	0	0	0	89516	0	0	0
rs6982212	8	52914736	1	0	1	89515	0.00111712	0	0.00111712
rs6982250	8	70412450	2	1	1	89514	0.00223424	0.00111712	0.00111712
rs6982303	8	125787117	3	0	3	89513	0.00335136	0	0.00335136
rs6982420	8	58713413	2	1	1	89514	0.00223424	0.00111712	0.00111712
rs6982434	8	55693133	0	0	0	89516	0	0	0
rs6982586	8	108307058	0	0	0	89516	0	0	0
rs6982636	8	126479315	1	0	1	89515	0.00111712	0	0.00111712
rs6982653	8	64758222	0	0	0	89516	0	0	0
rs6982871	8	109923813	1	1	0	89515	0.00111712	0.00111712	0
rs6982875	8	20290539	1	0	1	89515	0.00111712	0	0.00111712
rs6982915	8	64842662	0	0	0	89516	0	0	0
rs6982962	8	81066987	0	0	0	89516	0	0	0
rs6983078	8	134871987	1	1	0	89515	0.00111712	0.00111712	0
rs6983097	8	70848714	3	0	3	89513	0.00335136	0	0.00335136
rs6983107	8	16702550	30	5	25	89486	0.0335136	0.00558559	0.027928
rs6983129	8	11591136	1	0	1	89515	0.00111712	0	0.00111712
rs6983144	8	29603201	0	0	0	89516	0	0	0
rs6983207	8	14897267	13	5	8	89503	0.0145225	0.00558559	0.00893695
rs6983214	8	67590460	0	0	0	89516	0	0	0
rs6983244	8	117483379	1	0	1	89515	0.00111712	0	0.00111712
rs6983267	8	128413305	1	0	1	89515	0.00111712	0	0.00111712
rs6983273	8	106188527	0	0	0	89516	0	0	0
rs6983293	8	70237924	2	2	0	89514	0.00223424	0.00223424	0
rs6983307	8	53112386	2	0	2	89514	0.00223424	0	0.00223424
rs6983315	8	38299419	0	0	0	89516	0	0	0
rs6983368	8	110188942	1	1	0	89515	0.00111712	0.00111712	0
rs6983378	8	139637872	0	0	0	89516	0	0	0
rs6983401	8	1372223	2	1	1	89514	0.00223424	0.00111712	0.00111712
rs6983443	8	72253716	2	0	2	89514	0.00223424	0	0.00223424
rs6983489	8	112379434	2	2	0	89514	0.00223424	0.00223424	0
rs6983550	8	106482105	0	0	0	89516	0	0	0
rs6983551	8	65922325	0	0	0	89516	0	0	0
rs6983561	8	128106880	1	0	1	89515	0.00111712	0	0.00111712
rs6983580	8	73901272	2	0	2	89514	0.00223424	0	0.00223424
rs6983655	8	125750505	3	0	3	89513	0.00335136	0	0.00335136
rs6983670	8	124555484	0	0	0	89516	0	0	0
rs6983684	8	79828390	2	0	2	89514	0.00223424	0	0.00223424
rs6983695	8	38572422	0	0	0	89516	0	0	0
rs6983725	8	1939489	9	0	9	89507	0.0100541	0	0.0100541
rs6983781	8	87166396	5	0	5	89511	0.00558559	0	0.00558559
rs6983828	8	131518268	2	0	2	89514	0.00223424	0	0.00223424
rs6983849	8	18213874	10	3	7	89506	0.0111712	0.00335136	0.00781983
rs6983892	8	82643406	1	1	0	89515	0.00111712	0.00111712	0
rs6983960	8	2063158	10	0	10	89506	0.0111712	0	0.0111712
rs6983976	8	5995912	30	28	2	89486	0.0335136	0.0312793	0.00223424
rs6984008	8	105711531	0	0	0	89516	0	0	0
rs6984028	8	75092581	0	0	0	89516	0	0	0
rs6984067	8	72700611	0	0	0	89516	0	0	0
rs6984083	8	5576451	145	144	1	89371	0.161982	0.160865	0.00111712
rs6984094	8	10645738	0	0	0	89516	0	0	0
rs6984098	8	435298	7	3	4	89509	0.00781983	0.00335136	0.00446847
rs6984110	8	138568912	3	2	1	89513	0.00335136	0.00223424	0.00111712
rs6984124	8	79394667	1	0	1	89515	0.00111712	0	0.00111712
rs6984177	8	90370263	2	1	1	89514	0.00223424	0.00111712	0.00111712
rs6984212	8	11290966	2	0	2	89514	0.00223424	0	0.00223424
rs6984242	8	60700469	0	0	0	89516	0	0	0
rs6984245	8	38808657	0	0	0	89516	0	0	0
rs6984305	8	9178268	8	3	5	89508	0.00893695	0.00335136	0.00558559
rs6984314	8	58276682	0	0	0	89516	0	0	0
rs6984342	8	81883905	0	0	0	89516	0	0	0
rs6984382	8	83686747	26	1	25	89490	0.0290451	0.00111712	0.027928
rs6984395	8	133374331	0	0	0	89516	0	0	0
rs6984402	8	66738896	1	0	1	89515	0.00111712	0	0.00111712
rs6984427	8	52522097	26	0	26	89490	0.0290451	0	0.0290451
rs6984460	8	5908321	27	25	2	89489	0.0301622	0.027928	0.00223424
rs6984463	8	20575467	1	0	1	89515	0.00111712	0	0.00111712
rs6984493	8	20131697	1	1	0	89515	0.00111712	0.00111712	0
rs6984526	8	61149731	1	0	1	89515	0.00111712	0	0.00111712
rs6984541	8	136705975	0	0	0	89516	0	0	0
rs6984553	8	72302987	2	0	2	89514	0.00223424	0	0.00223424
rs6984585	8	19459080	14	10	4	89502	0.0156397	0.0111712	0.00446847
rs6984703	8	142622599	1	0	1	89515	0.00111712	0	0.00111712
rs6984736	8	129025804	10	0	10	89506	0.0111712	0	0.0111712
rs6984781	8	13613335	18	6	12	89498	0.0201081	0.00670271	0.0134054
rs6984784	8	34464713	8	0	8	89508	0.00893695	0	0.00893695
rs6984802	8	91705248	0	0	0	89516	0	0	0
rs6984852	8	12768509	7	2	5	89509	0.00781983	0.00223424	0.00558559
rs6984873	8	123676967	0	0	0	89516	0	0	0
rs6984900	8	128304269	1	0	1	89515	0.00111712	0	0.00111712
rs6985028	8	30822094	0	0	0	89516	0	0	0
rs6985115	8	127477665	1	0	1	89515	0.00111712	0	0.00111712
rs6985125	8	122513645	10	0	10	89506	0.0111712	0	0.0111712
rs6985219	8	113673291	13	13	0	89503	0.0145225	0.0145225	0
rs6985267	8	10280818	1	1	0	89515	0.00111712	0.00111712	0
rs6985285	8	141100784	2	2	0	89514	0.00223424	0.00223424	0
rs6985307	8	144928660	34	32	2	89482	0.037982	0.0357478	0.00223424
rs6985346	8	26326840	0	0	0	89516	0	0	0
rs6985395	8	28487460	1	0	1	89515	0.00111712	0	0.00111712
rs6985412	8	49590056	0	0	0	89516	0	0	0
rs6985419	8	128429721	1	0	1	89515	0.00111712	0	0.00111712
rs6985508	8	142337734	3	0	3	89513	0.00335136	0	0.00335136
rs6985520	8	62603795	2	0	2	89514	0.00223424	0	0.00223424
rs6985531	8	77695388	0	0	0	89516	0	0	0
rs6985543	8	11810862	14	2	12	89502	0.0156397	0.00223424	0.0134054
rs6985555	8	144905947	33	31	2	89483	0.0368649	0.0346307	0.00223424
rs6985558	8	115865809	1	1	0	89515	0.00111712	0.00111712	0
rs6985590	8	28339521	0	0	0	89516	0	0	0
rs6985626	8	23617532	1	1	0	89515	0.00111712	0.00111712	0
rs6985689	8	24602884	4	2	2	89512	0.00446847	0.00223424	0.00223424
rs6985693	8	3349112	4	3	1	89512	0.00446847	0.00335136	0.00111712
rs6985725	8	125224714	2	1	1	89514	0.00223424	0.00111712	0.00111712
rs6985734	8	62517963	3	0	3	89513	0.00335136	0	0.00335136
rs6985763	8	19870742	3	1	2	89513	0.00335136	0.00111712	0.00223424
rs6985805	8	18914420	18	1	17	89498	0.0201081	0.00111712	0.018991
rs6985833	8	52486885	27	1	26	89489	0.0301622	0.00111712	0.0290451
rs6985977	8	6542074	10	6	4	89506	0.0111712	0.00670271	0.00446847
rs6986002	8	11002093	2	1	1	89514	0.00223424	0.00111712	0.00111712
rs6986016	8	1634089	24	0	24	89492	0.0268108	0	0.0268108
rs6986036	8	18159185	10	4	6	89506	0.0111712	0.00446847	0.00670271
rs6986039	8	21469061	1	0	1	89515	0.00111712	0	0.00111712
rs6986092	8	122587014	10	0	10	89506	0.0111712	0	0.0111712
rs6986146	8	6197182	29	19	10	89487	0.0323964	0.0212253	0.0111712
rs6986302	8	117417522	0	0	0	89516	0	0	0
rs6986303	8	134478529	0	0	0	89516	0	0	0
rs6986323	8	124089031	0	0	0	89516	0	0	0
rs6986347	8	129311177	2	0	2	89514	0.00223424	0	0.00223424
rs6986364	8	120945440	11	0	11	89505	0.0122883	0	0.0122883
rs6986385	8	69610194	1	1	0	89515	0.00111712	0.00111712	0
rs6986447	8	58713626	2	1	1	89514	0.00223424	0.00111712	0.00111712
rs6986521	8	103599354	5	0	5	89511	0.00558559	0	0.00558559
rs6986529	8	120701853	9	0	9	89507	0.0100541	0	0.0100541
rs6986586	8	131657988	1	0	1	89515	0.00111712	0	0.00111712
rs6986855	8	67207782	0	0	0	89516	0	0	0
rs6986919	8	29416526	0	0	0	89516	0	0	0
rs6986952	8	123537857	17	10	7	89499	0.018991	0.0111712	0.00781983
rs6987050	8	94082293	0	0	0	89516	0	0	0
rs6987052	8	74098989	2	1	1	89514	0.00223424	0.00111712	0.00111712
rs6987065	8	15661066	20	13	7	89496	0.0223424	0.0145225	0.00781983
rs6987070	8	41877317	0	0	0	89516	0	0	0
rs6987138	8	29850729	0	0	0	89516	0	0	0
rs6987207	8	136039314	0	0	0	89516	0	0	0
rs6987213	8	125455495	2	0	2	89514	0.00223424	0	0.00223424
rs6987301	8	91971974	0	0	0	89516	0	0	0
rs6987317	8	135410820	14	0	14	89502	0.0156397	0	0.0156397
rs6987451	8	108901118	0	0	0	89516	0	0	0
rs6987454	8	137129374	0	0	0	89516	0	0	0
rs6987581	8	22653771	0	0	0	89516	0	0	0
rs6987588	8	130572304	1	0	1	89515	0.00111712	0	0.00111712
rs6987592	8	83236695	0	0	0	89516	0	0	0
rs6987702	8	126504726	1	0	1	89515	0.00111712	0	0.00111712
rs6987718	8	30080900	0	0	0	89516	0	0	0
rs6987894	8	25846604	0	0	0	89516	0	0	0
rs6987915	8	94041928	0	0	0	89516	0	0	0
rs6988030	8	17625863	11	8	3	89505	0.0122883	0.00893695	0.00335136
rs6988112	8	135876078	0	0	0	89516	0	0	0
rs6988204	8	132005210	1	0	1	89515	0.00111712	0	0.00111712
rs6988229	8	139884509	5	0	5	89511	0.00558559	0	0.00558559
rs6988306	8	102596210	1	0	1	89515	0.00111712	0	0.00111712
rs6988366	8	142198682	6	0	6	89510	0.00670271	0	0.00670271
rs6988369	8	61793015	0	0	0	89516	0	0	0
rs6988473	8	73045090	4	3	1	89512	0.00446847	0.00335136	0.00111712
rs6988483	8	42351311	0	0	0	89516	0	0	0
rs6988582	8	61640339	0	0	0	89516	0	0	0
rs6988606	8	54344100	2	0	2	89514	0.00223424	0	0.00223424
rs6988622	8	109919044	2	2	0	89514	0.00223424	0.00223424	0
rs6988661	8	1148784	5	4	1	89511	0.00558559	0.00446847	0.00111712
rs6988721	8	119104040	20	20	0	89496	0.0223424	0.0223424	0
rs6988801	8	351546	9	3	6	89507	0.0100541	0.00335136	0.00670271
rs6988825	8	19472837	15	11	4	89501	0.0167568	0.0122883	0.00446847
rs6988905	8	142137704	6	0	6	89510	0.00670271	0	0.00670271
rs6988920	8	66129093	1	0	1	89515	0.00111712	0	0.00111712
rs6988935	8	75212074	0	0	0	89516	0	0	0
rs6988964	8	138103060	3	1	2	89513	0.00335136	0.00111712	0.00223424
rs6988999	8	134804170	1	1	0	89515	0.00111712	0.00111712	0
rs6989019	8	110608843	0	0	0	89516	0	0	0
rs6989064	8	19941448	3	1	2	89513	0.00335136	0.00111712	0.00223424
rs6989092	8	94989038	4	0	4	89512	0.00446847	0	0.00446847
rs6989141	8	142681460	2	1	1	89514	0.00223424	0.00111712	0.00111712
rs6989192	8	1184624	5	4	1	89511	0.00558559	0.00446847	0.00111712
rs6989232	8	146150968	1	0	1	89515	0.00111712	0	0.00111712
rs6989265	8	80932515	0	0	0	89516	0	0	0
rs6989310	8	1141930	5	4	1	89511	0.00558559	0.00446847	0.00111712
rs6989321	8	135939600	0	0	0	89516	0	0	0
rs6989331	8	41697078	0	0	0	89516	0	0	0
rs6989377	8	60195008	0	0	0	89516	0	0	0
rs6989422	8	32165105	1	0	1	89515	0.00111712	0	0.00111712
rs6989425	8	130646164	0	0	0	89516	0	0	0
rs6989429	8	93535437	0	0	0	89516	0	0	0
rs6989459	8	52529058	26	0	26	89490	0.0290451	0	0.0290451
rs6989464	8	93543383	0	0	0	89516	0	0	0
rs6989470	8	61926797	1	0	1	89515	0.00111712	0	0.00111712
rs6989472	8	42505466	0	0	0	89516	0	0	0
rs6989476	8	75245770	0	0	0	89516	0	0	0
rs6989485	8	15365443	12	8	4	89504	0.0134054	0.00893695	0.00446847
rs6989506	8	18283339	5	1	4	89511	0.00558559	0.00111712	0.00446847
rs6989508	8	111329514	9	9	0	89507	0.0100541	0.0100541	0
rs6989575	8	128226195	1	0	1	89515	0.00111712	0	0.00111712
rs6989616	8	53110308	2	0	2	89514	0.00223424	0	0.00223424
rs6989694	8	118229683	0	0	0	89516	0	0	0
rs6989705	8	74023990	2	1	1	89514	0.00223424	0.00111712	0.00111712
rs6989786	8	41134735	7	0	7	89509	0.00781983	0	0.00781983
rs6989810	8	36646217	0	0	0	89516	0	0	0
rs6989817	8	11330364	2	0	2	89514	0.00223424	0	0.00223424
rs6989882	8	58973297	1	0	1	89515	0.00111712	0	0.00111712
rs6989890	8	81954377	0	0	0	89516	0	0	0
rs6989891	8	125673872	1	0	1	89515	0.00111712	0	0.00111712
rs6990047	8	13921358	11	4	7	89505	0.0122883	0.00446847	0.00781983
rs6990072	8	2462162	400	2	398	89116	0.446847	0.00223424	0.444613
rs6990113	8	13578804	20	7	13	89496	0.0223424	0.00781983	0.0145225
rs6990121	8	21712135	1	0	1	89515	0.00111712	0	0.00111712
rs6990159	8	42404822	0	0	0	89516	0	0	0
rs6990201	8	129604429	3	2	1	89513	0.00335136	0.00223424	0.00111712
rs6990255	8	34126948	10	2	8	89506	0.0111712	0.00223424	0.00893695
rs6990281	8	120180777	8	0	8	89508	0.00893695	0	0.00893695
rs6990327	8	77387980	2	2	0	89514	0.00223424	0.00223424	0
rs6990422	8	55777564	0	0	0	89516	0	0	0
rs6990463	8	11121260	3	1	2	89513	0.00335136	0.00111712	0.00223424
rs6990479	8	3136731	1	1	0	89515	0.00111712	0.00111712	0
rs6990480	8	128469708	1	0	1	89515	0.00111712	0	0.00111712
rs6990484	8	104195085	3	2	1	89513	0.00335136	0.00223424	0.00111712
rs6990526	8	23344469	0	0	0	89516	0	0	0
rs6990534	8	128814091	15	0	15	89501	0.0167568	0	0.0167568
rs6990575	8	15060890	14	6	8	89502	0.0156397	0.00670271	0.00893695
rs6990589	8	10702534	0	0	0	89516	0	0	0
rs6990838	8	4461958	20	4	16	89496	0.0223424	0.00446847	0.0178739
rs6990880	8	4880786	15	4	11	89501	0.0167568	0.00446847	0.0122883
rs6990893	8	129988219	1	0	1	89515	0.00111712	0	0.00111712
rs6990911	8	139075196	10	1	9	89506	0.0111712	0.00111712	0.0100541
rs6990963	8	32695333	1	0	1	89515	0.00111712	0	0.00111712
rs6991008	8	62796776	0	0	0	89516	0	0	0
rs6991017	8	5521372	20	19	1	89496	0.0223424	0.0212253	0.00111712
rs6991030	8	116934158	0	0	0	89516	0	0	0
rs6991079	8	12732754	12	7	5	89504	0.0134054	0.00781983	0.00558559
rs6991091	8	4352083	58	27	31	89458	0.0647929	0.0301622	0.0346307
rs6991100	8	18484094	5	3	2	89511	0.00558559	0.00335136	0.00223424
rs6991250	8	24432087	2	1	1	89514	0.00223424	0.00111712	0.00111712
rs6991301	8	15772118	19	11	8	89497	0.0212253	0.0122883	0.00893695
rs6991548	8	137679805	6	5	1	89510	0.00670271	0.00558559	0.00111712
rs6991662	8	29321482	0	0	0	89516	0	0	0
rs6991677	8	105981846	1	0	1	89515	0.00111712	0	0.00111712
rs6991692	8	2687786	6	2	4	89510	0.00670271	0.00223424	0.00446847
rs6991770	8	74459295	0	0	0	89516	0	0	0
rs6991885	8	143500243	2	1	1	89514	0.00223424	0.00111712	0.00111712
rs6991914	8	16877856	24	2	22	89492	0.0268108	0.00223424	0.0245766
rs6991937	8	23598040	0	0	0	89516	0	0	0
rs6991943	8	128214499	1	0	1	89515	0.00111712	0	0.00111712
rs6991958	8	144624438	0	0	0	89516	0	0	0
rs6991964	8	141436052	1	0	1	89515	0.00111712	0	0.00111712
rs6991979	8	78053850	0	0	0	89516	0	0	0
rs6991990	8	128545383	1	0	1	89515	0.00111712	0	0.00111712
rs6992074	8	48792199	6	2	4	89510	0.00670271	0.00223424	0.00446847
rs6992168	8	130189014	1	0	1	89515	0.00111712	0	0.00111712
rs6992199	8	125648122	1	0	1	89515	0.00111712	0	0.00111712
rs6992200	8	1835183	21	4	17	89495	0.0234595	0.00446847	0.018991
rs6992256	8	38489228	0	0	0	89516	0	0	0
rs6992289	8	115674664	3	2	1	89513	0.00335136	0.00223424	0.00111712
rs6992299	8	53128122	2	0	2	89514	0.00223424	0	0.00223424
rs6992319	8	28461258	1	0	1	89515	0.00111712	0	0.00111712
rs6992337	8	108321447	0	0	0	89516	0	0	0
rs6992383	8	134223764	1	0	1	89515	0.00111712	0	0.00111712
rs6992405	8	16878116	24	2	22	89492	0.0268108	0.00223424	0.0245766
rs6992412	8	6068274	64	62	2	89452	0.0714956	0.0692614	0.00223424
rs6992457	8	4413282	24	7	17	89492	0.0268108	0.00781983	0.018991
rs6992462	8	59763797	0	0	0	89516	0	0	0
rs6992513	8	17157259	24	1	23	89492	0.0268108	0.00111712	0.0256937
rs6992526	8	26588975	0	0	0	89516	0	0	0
rs6992634	8	53098200	1	0	1	89515	0.00111712	0	0.00111712
rs6992649	8	6091254	67	65	2	89449	0.074847	0.0726127	0.00223424
rs6992720	8	37495521	0	0	0	89516	0	0	0
rs6992733	8	124076688	0	0	0	89516	0	0	0
rs6992754	8	55231713	0	0	0	89516	0	0	0
rs6992801	8	16668990	29	4	25	89487	0.0323964	0.00446847	0.027928
rs6992823	8	28346102	0	0	0	89516	0	0	0
rs6992840	8	4875997	15	4	11	89501	0.0167568	0.00446847	0.0122883
rs6992843	8	133382498	0	0	0	89516	0	0	0
rs6992851	8	2717835	6	2	4	89510	0.00670271	0.00223424	0.00446847
rs6992870	8	69605913	1	1	0	89515	0.00111712	0.00111712	0
rs6992901	8	135883928	0	0	0	89516	0	0	0
rs6992903	8	21552811	1	0	1	89515	0.00111712	0	0.00111712
rs6992974	8	138577014	3	2	1	89513	0.00335136	0.00223424	0.00111712
rs6993032	8	135573657	10	0	10	89506	0.0111712	0	0.0111712
rs6993130	8	141133631	1	1	0	89515	0.00111712	0.00111712	0
rs6993164	8	21431520	1	0	1	89515	0.00111712	0	0.00111712
rs6993219	8	109749049	1	1	0	89515	0.00111712	0.00111712	0
rs6993266	8	141762659	0	0	0	89516	0	0	0
rs6993294	8	131652548	1	0	1	89515	0.00111712	0	0.00111712
rs6993325	8	25924029	0	0	0	89516	0	0	0
rs6993405	8	6082233	68	66	2	89448	0.0759641	0.0737298	0.00223424
rs6993410	8	76805453	0	0	0	89516	0	0	0
rs6993453	8	93584392	0	0	0	89516	0	0	0
rs6993473	8	116054890	1	1	0	89515	0.00111712	0.00111712	0
rs6993541	8	140318368	4	0	4	89512	0.00446847	0	0.00446847
rs6993569	8	128084097	1	0	1	89515	0.00111712	0	0.00111712
rs6993722	8	108575039	0	0	0	89516	0	0	0
rs6993813	8	120052238	8	0	8	89508	0.00893695	0	0.00893695
rs6993864	8	125754151	3	0	3	89513	0.00335136	0	0.00335136
rs6993885	8	29588279	0	0	0	89516	0	0	0
rs6993904	8	141480330	3	0	3	89513	0.00335136	0	0.00335136
rs6993927	8	41190971	4	0	4	89512	0.00446847	0	0.00446847
rs6993964	8	119348323	0	0	0	89516	0	0	0
rs6994059	8	10125535	1	0	1	89515	0.00111712	0	0.00111712
rs6994100	8	142654591	2	1	1	89514	0.00223424	0.00111712	0.00111712
rs6994150	8	4996630	67	4	63	89449	0.074847	0.00446847	0.0703785
rs6994162	8	58018805	0	0	0	89516	0	0	0
rs6994178	8	70979433	0	0	0	89516	0	0	0
rs6994222	8	53831282	9	0	9	89507	0.0100541	0	0.0100541
rs6994234	8	56606377	0	0	0	89516	0	0	0
rs6994272	8	66077019	1	0	1	89515	0.00111712	0	0.00111712
rs6994291	8	28489068	1	0	1	89515	0.00111712	0	0.00111712
rs6994325	8	72764061	1	0	1	89515	0.00111712	0	0.00111712
rs6994361	8	31018685	2	1	1	89514	0.00223424	0.00111712	0.00111712
rs6994374	8	18356734	6	2	4	89510	0.00670271	0.00223424	0.00446847
rs6994382	8	101365738	2	0	2	89514	0.00223424	0	0.00223424
rs6994461	8	59567168	0	0	0	89516	0	0	0
rs6994619	8	135483883	7	0	7	89509	0.00781983	0	0.00781983
rs6994670	8	65191812	0	0	0	89516	0	0	0
rs6994759	8	92889845	0	0	0	89516	0	0	0
rs6994806	8	8390067	250	248	2	89266	0.27928	0.277045	0.00223424
rs6994837	8	109348150	0	0	0	89516	0	0	0
rs6994899	8	108654627	1	0	1	89515	0.00111712	0	0.00111712
rs6994992	8	31495581	0	0	0	89516	0	0	0
rs6995018	8	38804069	0	0	0	89516	0	0	0
rs6995053	8	78130360	0	0	0	89516	0	0	0
rs6995112	8	52442446	26	1	25	89490	0.0290451	0.00111712	0.027928
rs6995183	8	66653081	0	0	0	89516	0	0	0
rs6995213	8	41750682	0	0	0	89516	0	0	0
rs6995232	8	124710610	1	0	1	89515	0.00111712	0	0.00111712
rs6995235	8	129953936	1	0	1	89515	0.00111712	0	0.00111712
rs6995270	8	134513219	1	1	0	89515	0.00111712	0.00111712	0
rs6995315	8	737782	3	0	3	89513	0.00335136	0	0.00335136
rs6995402	8	145005561	26	24	2	89490	0.0290451	0.0268108	0.00223424
rs6995412	8	62496504	3	0	3	89513	0.00335136	0	0.00335136
rs6995462	8	3316914	3	2	1	89513	0.00335136	0.00223424	0.00111712
rs6995471	8	24589864	4	2	2	89512	0.00446847	0.00223424	0.00223424
rs6995498	8	87785997	1	0	1	89515	0.00111712	0	0.00111712
rs6995526	8	92348026	3	0	3	89513	0.00335136	0	0.00335136
rs6995580	8	40456385	0	0	0	89516	0	0	0
rs6995596	8	121707294	13	0	13	89503	0.0145225	0	0.0145225
rs6995597	8	104384780	2	1	1	89514	0.00223424	0.00111712	0.00111712
rs6995630	8	129003716	11	0	11	89505	0.0122883	0	0.0122883
rs6995633	8	128440651	1	0	1	89515	0.00111712	0	0.00111712
rs6995718	8	139846822	13	9	4	89503	0.0145225	0.0100541	0.00446847
rs6995731	8	63148154	0	0	0	89516	0	0	0
rs6995885	8	68955398	1	1	0	89515	0.00111712	0.00111712	0
rs6995897	8	135768759	0	0	0	89516	0	0	0
rs6996127	8	108850078	2	0	2	89514	0.00223424	0	0.00223424
rs6996185	8	117418925	0	0	0	89516	0	0	0
rs6996198	8	65463442	10	0	10	89506	0.0111712	0	0.0111712
rs6996283	8	10286532	1	1	0	89515	0.00111712	0.00111712	0
rs6996307	8	21209945	4	3	1	89512	0.00446847	0.00335136	0.00111712
rs6996321	8	38322346	0	0	0	89516	0	0	0
rs6996349	8	16610997	18	2	16	89498	0.0201081	0.00223424	0.0178739
rs6996426	8	129312741	2	0	2	89514	0.00223424	0	0.00223424
rs6996493	8	21793608	1	0	1	89515	0.00111712	0	0.00111712
rs6996515	8	72632742	1	0	1	89515	0.00111712	0	0.00111712
rs6996522	8	57734023	0	0	0	89516	0	0	0
rs6996574	8	59851341	0	0	0	89516	0	0	0
rs6996616	8	24171051	1	0	1	89515	0.00111712	0	0.00111712
rs6996647	8	129477436	3	1	2	89513	0.00335136	0.00111712	0.00223424
rs6996693	8	61829570	0	0	0	89516	0	0	0
rs6996700	8	125772778	3	0	3	89513	0.00335136	0	0.00335136
rs6996725	8	69642205	1	1	0	89515	0.00111712	0.00111712	0
rs6996752	8	11064269	2	1	1	89514	0.00223424	0.00111712	0.00111712
rs6996845	8	26088624	0	0	0	89516	0	0	0
rs6996866	8	128310155	1	0	1	89515	0.00111712	0	0.00111712
rs6996901	8	20733771	4	0	4	89512	0.00446847	0	0.00446847
rs6996931	8	111649680	3	2	1	89513	0.00335136	0.00223424	0.00111712
rs6996957	8	32306984	0	0	0	89516	0	0	0
rs6996964	8	19623911	6	2	4	89510	0.00670271	0.00223424	0.00446847
rs6996974	8	119991198	8	0	8	89508	0.00893695	0	0.00893695
rs6996984	8	87096512	6	0	6	89510	0.00670271	0	0.00670271
rs6997019	8	132106838	1	0	1	89515	0.00111712	0	0.00111712
rs6997052	8	60214029	0	0	0	89516	0	0	0
rs6997056	8	1366526	2	1	1	89514	0.00223424	0.00111712	0.00111712
rs6997194	8	23218136	1	0	1	89515	0.00111712	0	0.00111712
rs6997303	8	122821872	8	0	8	89508	0.00893695	0	0.00893695
rs6997305	8	2536024	409	0	409	89107	0.456902	0	0.456902
rs6997345	8	57913671	0	0	0	89516	0	0	0
rs6997380	8	17064853	24	1	23	89492	0.0268108	0.00111712	0.0256937
rs6997405	8	11247568	4	0	4	89512	0.00446847	0	0.00446847
rs6997439	8	131836353	3	0	3	89513	0.00335136	0	0.00335136
rs6997487	8	106965511	8	0	8	89508	0.00893695	0	0.00893695
rs6997530	8	124209157	0	0	0	89516	0	0	0
rs6997533	8	103043768	1	1	0	89515	0.00111712	0.00111712	0
rs6997563	8	139039589	10	1	9	89506	0.0111712	0.00111712	0.0100541
rs6997589	8	19177772	14	0	14	89502	0.0156397	0	0.0156397
rs6997598	8	16517981	24	17	7	89492	0.0268108	0.018991	0.00781983
rs6997632	8	90197512	2	2	0	89514	0.00223424	0.00223424	0
rs6997775	8	129997946	1	0	1	89515	0.00111712	0	0.00111712
rs6997783	8	121570655	11	0	11	89505	0.0122883	0	0.0122883
rs6997817	8	35067119	9	0	9	89507	0.0100541	0	0.0100541
rs6997835	8	38657695	0	0	0	89516	0	0	0
rs6997853	8	72538157	1	0	1	89515	0.00111712	0	0.00111712
rs6997892	8	31208088	0	0	0	89516	0	0	0
rs6997998	8	133480329	0	0	0	89516	0	0	0
rs6998008	8	61162506	1	0	1	89515	0.00111712	0	0.00111712
rs6998016	8	127018815	2	0	2	89514	0.00223424	0	0.00223424
rs6998022	8	19429145	14	10	4	89502	0.0156397	0.0111712	0.00446847
rs6998038	8	34464707	8	0	8	89508	0.00893695	0	0.00893695
rs6998084	8	34116194	10	2	8	89506	0.0111712	0.00223424	0.00893695
rs6998089	8	6177853	30	18	12	89486	0.0335136	0.0201081	0.0134054
rs6998131	8	2350511	367	2	365	89149	0.409983	0.00223424	0.407748
rs6998315	8	141042931	1	1	0	89515	0.00111712	0.00111712	0
rs6998319	8	18465948	4	2	2	89512	0.00446847	0.00223424	0.00223424
rs6998344	8	3733003	65	13	52	89451	0.0726127	0.0145225	0.0580902
rs6998562	8	128863363	10	0	10	89506	0.0111712	0	0.0111712
rs6998601	8	78214641	0	0	0	89516	0	0	0
rs6998613	8	66074310	1	0	1	89515	0.00111712	0	0.00111712
rs6998702	8	76292539	3	1	2	89513	0.00335136	0.00111712	0.00223424
rs6998714	8	26585149	0	0	0	89516	0	0	0
rs6998760	8	87076520	6	0	6	89510	0.00670271	0	0.00670271
rs6998904	8	16998952	28	1	27	89488	0.0312793	0.00111712	0.0301622
rs6998933	8	38808752	0	0	0	89516	0	0	0
rs6999005	8	58159585	0	0	0	89516	0	0	0
rs6999027	8	136486824	0	0	0	89516	0	0	0
rs6999064	8	126814138	1	0	1	89515	0.00111712	0	0.00111712
rs6999098	8	68909760	2	1	1	89514	0.00223424	0.00111712	0.00111712
rs6999120	8	62650548	2	0	2	89514	0.00223424	0	0.00223424
rs6999144	8	13952174	11	4	7	89505	0.0122883	0.00446847	0.00781983
rs6999196	8	10309262	4	1	3	89512	0.00446847	0.00111712	0.00335136
rs6999213	8	86503161	10	2	8	89506	0.0111712	0.00223424	0.00893695
rs6999231	8	12817882	7	2	5	89509	0.00781983	0.00223424	0.00558559
rs6999312	8	14141326	10	3	7	89506	0.0111712	0.00335136	0.00781983
rs6999334	8	123471833	0	0	0	89516	0	0	0
rs6999421	8	136055420	0	0	0	89516	0	0	0
rs6999447	8	23226014	1	0	1	89515	0.00111712	0	0.00111712
rs6999452	8	106397116	0	0	0	89516	0	0	0
rs6999630	8	28935001	3	3	0	89513	0.00335136	0.00335136	0
rs6999672	8	72083588	0	0	0	89516	0	0	0
rs6999707	8	140963102	0	0	0	89516	0	0	0
rs6999771	8	4125505	70	10	60	89446	0.0781983	0.0111712	0.0670271
rs6999789	8	128440861	1	0	1	89515	0.00111712	0	0.00111712
rs6999801	8	79831262	2	0	2	89514	0.00223424	0	0.00223424
rs6999814	8	41660854	1	0	1	89515	0.00111712	0	0.00111712
rs6999873	8	92060665	0	0	0	89516	0	0	0
rs6999945	8	66838470	0	0	0	89516	0	0	0
rs6999947	8	133526556	0	0	0	89516	0	0	0
rs6999964	8	132862920	7	0	7	89509	0.00781983	0	0.00781983
rs6999996	8	51533503	27	0	27	89489	0.0301622	0	0.0301622
rs7000029	8	74533150	1	1	0	89515	0.00111712	0.00111712	0
rs7000049	8	131544179	2	0	2	89514	0.00223424	0	0.00223424
rs7000077	8	143247327	6	1	5	89510	0.00670271	0.00111712	0.00558559
rs7000079	8	70947278	11	0	11	89505	0.0122883	0	0.0122883
rs7000109	8	80062983	6	4	2	89510	0.00670271	0.00446847	0.00223424
rs7000123	8	79825547	2	0	2	89514	0.00223424	0	0.00223424
rs7000214	8	41744094	0	0	0	89516	0	0	0
rs7000276	8	10804843	0	0	0	89516	0	0	0
rs7000278	8	120215645	8	0	8	89508	0.00893695	0	0.00893695
rs7000321	8	128103019	1	0	1	89515	0.00111712	0	0.00111712
rs7000420	8	109921525	1	1	0	89515	0.00111712	0.00111712	0
rs7000448	8	128441170	1	0	1	89515	0.00111712	0	0.00111712
rs7000465	8	132355894	0	0	0	89516	0	0	0
rs7000499	8	118830036	0	0	0	89516	0	0	0
rs7000610	8	18930380	19	1	18	89497	0.0212253	0.00111712	0.0201081
rs7000642	8	64428514	0	0	0	89516	0	0	0
rs7000660	8	51820294	24	1	23	89492	0.0268108	0.00111712	0.0256937
rs7000681	8	84974524	8	4	4	89508	0.00893695	0.00446847	0.00446847
rs7000704	8	128258492	1	0	1	89515	0.00111712	0	0.00111712
rs7000750	8	105130066	1	1	0	89515	0.00111712	0.00111712	0
rs7000768	8	130493148	0	0	0	89516	0	0	0
rs7000773	8	30221351	1	0	1	89515	0.00111712	0	0.00111712
rs7000776	8	72703936	0	0	0	89516	0	0	0
rs7000853	8	128930415	8	0	8	89508	0.00893695	0	0.00893695
rs7000866	8	4815661	22	11	11	89494	0.0245766	0.0122883	0.0122883
rs7000981	8	64087276	0	0	0	89516	0	0	0
rs7001002	8	21485754	1	0	1	89515	0.00111712	0	0.00111712
rs7001034	8	28363378	0	0	0	89516	0	0	0
rs7001076	8	103059981	1	1	0	89515	0.00111712	0.00111712	0
rs7001081	8	64685833	0	0	0	89516	0	0	0
rs7001120	8	25844226	0	0	0	89516	0	0	0
rs7001127	8	146204700	2	0	2	89514	0.00223424	0	0.00223424
rs7001148	8	4501563	18	2	16	89498	0.0201081	0.00223424	0.0178739
rs7001159	8	108768057	4	1	3	89512	0.00446847	0.00111712	0.00335136
rs7001183	8	432146	9	3	6	89507	0.0100541	0.00335136	0.00670271
rs7001206	8	10591529	1	0	1	89515	0.00111712	0	0.00111712
rs7001215	8	94030701	0	0	0	89516	0	0	0
rs7001270	8	4240580	20	5	15	89496	0.0223424	0.00558559	0.0167568
rs7001370	8	3320352	4	3	1	89512	0.00446847	0.00335136	0.00111712
rs7001399	8	108407188	0	0	0	89516	0	0	0
rs7001476	8	102315465	0	0	0	89516	0	0	0
rs7001507	8	31116617	1	1	0	89515	0.00111712	0.00111712	0
rs7001553	8	87039254	6	0	6	89510	0.00670271	0	0.00670271
rs7001561	8	70564677	2	1	1	89514	0.00223424	0.00111712	0.00111712
rs7001569	8	83176155	2	2	0	89514	0.00223424	0.00223424	0
rs7001598	8	139228642	23	1	22	89493	0.0256937	0.00111712	0.0245766
rs7001678	8	124641220	1	0	1	89515	0.00111712	0	0.00111712
rs7001715	8	19507270	15	11	4	89501	0.0167568	0.0122883	0.00446847
rs7001801	8	117480311	1	0	1	89515	0.00111712	0	0.00111712
rs7001816	8	142039892	3	0	3	89513	0.00335136	0	0.00335136
rs7001821	8	10129773	1	0	1	89515	0.00111712	0	0.00111712
rs7001825	8	19983859	2	1	1	89514	0.00223424	0.00111712	0.00111712
rs7001950	8	128395603	2	1	1	89514	0.00223424	0.00111712	0.00111712
rs7002024	8	32079552	0	0	0	89516	0	0	0
rs7002030	8	112604086	3	1	2	89513	0.00335136	0.00111712	0.00223424
rs7002063	8	31803534	0	0	0	89516	0	0	0
rs7002096	8	58539133	16	1	15	89500	0.0178739	0.00111712	0.0167568
rs7002144	8	133493727	0	0	0	89516	0	0	0
rs7002209	8	136036665	0	0	0	89516	0	0	0
rs7002251	8	125038946	2	1	1	89514	0.00223424	0.00111712	0.00111712
rs7002304	8	10380962	4	2	2	89512	0.00446847	0.00223424	0.00223424
rs7002313	8	139769440	9	9	0	89507	0.0100541	0.0100541	0
rs7002347	8	57555815	1	0	1	89515	0.00111712	0	0.00111712
rs7002348	8	136742835	0	0	0	89516	0	0	0
rs7002380	8	124722391	1	0	1	89515	0.00111712	0	0.00111712
rs7002395	8	53605442	24	0	24	89492	0.0268108	0	0.0268108
rs7002401	8	19575066	7	3	4	89509	0.00781983	0.00335136	0.00446847
rs7002465	8	136200559	0	0	0	89516	0	0	0
rs7002540	8	18870349	19	2	17	89497	0.0212253	0.00223424	0.018991
rs7002607	8	21336738	4	3	1	89512	0.00446847	0.00335136	0.00111712
rs7002629	8	2063261	10	0	10	89506	0.0111712	0	0.0111712
rs7002644	8	141252750	2	2	0	89514	0.00223424	0.00223424	0
rs7002677	8	37151564	0	0	0	89516	0	0	0
rs7002682	8	69875050	32	2	30	89484	0.0357478	0.00223424	0.0335136
rs7002748	8	141127422	2	2	0	89514	0.00223424	0.00223424	0
rs7002766	8	16313644	11	6	5	89505	0.0122883	0.00670271	0.00558559
rs7002809	8	72751905	1	0	1	89515	0.00111712	0	0.00111712
rs7002916	8	41416952	4	0	4	89512	0.00446847	0	0.00446847
rs7002941	8	56170306	5	5	0	89511	0.00558559	0.00558559	0
rs7002951	8	17428276	9	1	8	89507	0.0100541	0.00111712	0.00893695
rs7003181	8	79871922	2	0	2	89514	0.00223424	0	0.00223424
rs7003271	8	24725705	1	1	0	89515	0.00111712	0.00111712	0
rs7003283	8	13285702	13	5	8	89503	0.0145225	0.00558559	0.00893695
rs7003310	8	101821033	0	0	0	89516	0	0	0
rs7003378	8	931580	4	1	3	89512	0.00446847	0.00111712	0.00335136
rs7003404	8	25871350	1	0	1	89515	0.00111712	0	0.00111712
rs7003437	8	33235039	11	11	0	89505	0.0122883	0.0122883	0
rs7003460	8	103309862	4	0	4	89512	0.00446847	0	0.00446847
rs7003475	8	108765301	4	1	3	89512	0.00446847	0.00111712	0.00335136
rs7003512	8	31414246	0	0	0	89516	0	0	0
rs7003550	8	135850898	0	0	0	89516	0	0	0
rs7003625	8	3900812	65	6	59	89451	0.0726127	0.00670271	0.06591
rs7003700	8	17240078	25	3	22	89491	0.027928	0.00335136	0.0245766
rs7003713	8	59788913	0	0	0	89516	0	0	0
rs7003721	8	50794211	0	0	0	89516	0	0	0
rs7003813	8	21699960	1	0	1	89515	0.00111712	0	0.00111712
rs7003893	8	125590678	2	0	2	89514	0.00223424	0	0.00223424
rs7003901	8	81843869	0	0	0	89516	0	0	0
rs7003927	8	18032110	11	3	8	89505	0.0122883	0.00335136	0.00893695
rs7003946	8	37409288	0	0	0	89516	0	0	0
rs7003979	8	15171989	10	6	4	89506	0.0111712	0.00670271	0.00446847
rs7004007	8	72172819	3	0	3	89513	0.00335136	0	0.00335136
rs7004022	8	101637840	5	2	3	89511	0.00558559	0.00223424	0.00335136
rs7004099	8	121325031	8	0	8	89508	0.00893695	0	0.00893695
rs7004116	8	24770529	0	0	0	89516	0	0	0
rs7004216	8	53301331	3	0	3	89513	0.00335136	0	0.00335136
rs7004220	8	124939167	1	1	0	89515	0.00111712	0.00111712	0
rs7004239	8	34897803	9	0	9	89507	0.0100541	0	0.0100541
rs7004305	8	126621911	1	0	1	89515	0.00111712	0	0.00111712
rs7004307	8	90031688	0	0	0	89516	0	0	0
rs7004320	8	140293780	4	0	4	89512	0.00446847	0	0.00446847
rs7004322	8	8761295	6	2	4	89510	0.00670271	0.00223424	0.00446847
rs7004374	8	128525985	42	41	1	89474	0.046919	0.0458019	0.00111712
rs7004393	8	82409354	3	2	1	89513	0.00335136	0.00223424	0.00111712
rs7004403	8	108001216	0	0	0	89516	0	0	0
rs7004429	8	124860686	0	0	0	89516	0	0	0
rs7004495	8	68998773	1	1	0	89515	0.00111712	0.00111712	0
rs7004524	8	3904874	64	6	58	89452	0.0714956	0.00670271	0.0647929
rs7004533	8	142696491	2	1	1	89514	0.00223424	0.00111712	0.00111712
rs7004549	8	68019208	15	2	13	89501	0.0167568	0.00223424	0.0145225
rs7004553	8	10412116	1	1	0	89515	0.00111712	0.00111712	0
rs7004557	8	61944202	1	0	1	89515	0.00111712	0	0.00111712
rs7004577	8	655142	5	0	5	89511	0.00558559	0	0.00558559
rs7004626	8	17243260	23	1	22	89493	0.0256937	0.00111712	0.0245766
rs7004630	8	120705817	9	0	9	89507	0.0100541	0	0.0100541
rs7004633	8	89760311	4	3	1	89512	0.00446847	0.00335136	0.00111712
rs7004726	8	136270473	0	0	0	89516	0	0	0
rs7004854	8	72687043	0	0	0	89516	0	0	0
rs7004867	8	145114844	2	1	1	89514	0.00223424	0.00111712	0.00111712
rs7004902	8	126629575	1	0	1	89515	0.00111712	0	0.00111712
rs7004914	8	65918785	0	0	0	89516	0	0	0
rs7004943	8	68998892	1	1	0	89515	0.00111712	0.00111712	0
rs7005136	8	37030919	0	0	0	89516	0	0	0
rs7005145	8	122458999	10	0	10	89506	0.0111712	0	0.0111712
rs7005146	8	138626681	2	1	1	89514	0.00223424	0.00111712	0.00111712
rs7005192	8	3699440	60	14	46	89456	0.0670271	0.0156397	0.0513875
rs7005298	8	19174166	14	0	14	89502	0.0156397	0	0.0156397
rs7005320	8	107042333	8	0	8	89508	0.00893695	0	0.00893695
rs7005371	8	4755809	26	13	13	89490	0.0290451	0.0145225	0.0145225
rs7005444	8	6175643	32	20	12	89484	0.0357478	0.0223424	0.0134054
rs7005520	8	119343495	0	0	0	89516	0	0	0
rs7005566	8	94301642	0	0	0	89516	0	0	0
rs7005601	8	21582947	1	0	1	89515	0.00111712	0	0.00111712
rs7005619	8	2421058	400	1	399	89116	0.446847	0.00111712	0.44573
rs7005629	8	13740995	17	9	8	89499	0.018991	0.0100541	0.00893695
rs7005641	8	102123897	0	0	0	89516	0	0	0
rs7005646	8	49047317	1	0	1	89515	0.00111712	0	0.00111712
rs7005715	8	1649960	24	0	24	89492	0.0268108	0	0.0268108
rs7005727	8	102471246	0	0	0	89516	0	0	0
rs7005762	8	73748817	3	0	3	89513	0.00335136	0	0.00335136
rs7005766	8	2582764	404	0	404	89112	0.451316	0	0.451316
rs7005775	8	15381658	14	10	4	89502	0.0156397	0.0111712	0.00446847
rs7005777	8	78233600	0	0	0	89516	0	0	0
rs7005779	8	80713702	0	0	0	89516	0	0	0
rs7005796	8	134332117	48	0	48	89468	0.0536217	0	0.0536217
rs7005838	8	144484005	0	0	0	89516	0	0	0
rs7005958	8	57601930	0	0	0	89516	0	0	0
rs7005991	8	91033589	1	1	0	89515	0.00111712	0.00111712	0
rs7006025	8	59355053	1	0	1	89515	0.00111712	0	0.00111712
rs7006036	8	39645061	0	0	0	89516	0	0	0
rs7006068	8	142656636	2	1	1	89514	0.00223424	0.00111712	0.00111712
rs7006081	8	116358695	0	0	0	89516	0	0	0
rs7006103	8	139906088	7	0	7	89509	0.00781983	0	0.00781983
rs7006116	8	123857028	0	0	0	89516	0	0	0
rs7006139	8	73996785	4	2	2	89512	0.00446847	0.00223424	0.00223424
rs7006193	8	3258625	5	3	2	89511	0.00558559	0.00335136	0.00223424
rs7006208	8	124157948	0	0	0	89516	0	0	0
rs7006253	8	108673901	1	0	1	89515	0.00111712	0	0.00111712
rs7006256	8	120687891	9	0	9	89507	0.0100541	0	0.0100541
rs7006290	8	41615138	1	0	1	89515	0.00111712	0	0.00111712
rs7006291	8	115101787	3	3	0	89513	0.00335136	0.00335136	0
rs7006321	8	123325745	0	0	0	89516	0	0	0
rs7006331	8	123434550	0	0	0	89516	0	0	0
rs7006334	8	66935270	0	0	0	89516	0	0	0
rs7006468	8	19652410	4	0	4	89512	0.00446847	0	0.00446847
rs7006473	8	5551530	188	187	1	89328	0.210018	0.208901	0.00111712
rs7006527	8	101024505	1	0	1	89515	0.00111712	0	0.00111712
rs7006555	8	121320682	8	0	8	89508	0.00893695	0	0.00893695
rs7006568	8	133348648	0	0	0	89516	0	0	0
rs7006666	8	13486906	19	1	18	89497	0.0212253	0.00111712	0.0201081
rs7006687	8	18233582	10	3	7	89506	0.0111712	0.00335136	0.00781983
rs7006717	8	129482372	3	1	2	89513	0.00335136	0.00111712	0.00223424
rs7006755	8	21677991	1	0	1	89515	0.00111712	0	0.00111712
rs7006763	8	111255089	6	5	1	89510	0.00670271	0.00558559	0.00111712
rs7006771	8	5691849	95	94	1	89421	0.106126	0.105009	0.00111712
rs7006843	8	117600602	1	0	1	89515	0.00111712	0	0.00111712
rs7006918	8	94407211	0	0	0	89516	0	0	0
rs7006944	8	89368594	0	0	0	89516	0	0	0
rs7006961	8	105692826	0	0	0	89516	0	0	0
rs7006963	8	127539542	1	0	1	89515	0.00111712	0	0.00111712
rs7006988	8	72543359	1	0	1	89515	0.00111712	0	0.00111712
rs7007070	8	3679504	62	16	46	89454	0.0692614	0.0178739	0.0513875
rs7007146	8	103534797	2	0	2	89514	0.00223424	0	0.00223424
rs7007193	8	10328677	5	2	3	89511	0.00558559	0.00223424	0.00335136
rs7007235	8	22713012	0	0	0	89516	0	0	0
rs7007340	8	88450505	1	0	1	89515	0.00111712	0	0.00111712
rs7007457	8	101499584	2	0	2	89514	0.00223424	0	0.00223424
rs7007471	8	137211259	0	0	0	89516	0	0	0
rs7007498	8	141040187	1	1	0	89515	0.00111712	0.00111712	0
rs7007653	8	17458727	9	2	7	89507	0.0100541	0.00223424	0.00781983
rs7007679	8	130704068	0	0	0	89516	0	0	0
rs7007697	8	2102110	17	5	12	89499	0.018991	0.00558559	0.0134054
rs7007719	8	696114	5	0	5	89511	0.00558559	0	0.00558559
rs7007741	8	52585139	27	0	27	89489	0.0301622	0	0.0301622
rs7007825	8	60215990	0	0	0	89516	0	0	0
rs7007866	8	126303847	3	1	2	89513	0.00335136	0.00111712	0.00223424
rs7007868	8	6063569	63	61	2	89453	0.0703785	0.0681442	0.00223424
rs7007878	8	29042453	2	2	0	89514	0.00223424	0.00223424	0
rs7007884	8	1807756	20	4	16	89496	0.0223424	0.00446847	0.0178739
rs7007897	8	8374439	249	247	2	89267	0.278163	0.275928	0.00223424
rs7007919	8	20647375	2	0	2	89514	0.00223424	0	0.00223424
rs7007922	8	72391746	3	1	2	89513	0.00335136	0.00111712	0.00223424
rs7008022	8	30131119	0	0	0	89516	0	0	0
rs7008088	8	106704846	2	0	2	89514	0.00223424	0	0.00223424
rs7008137	8	21639132	1	0	1	89515	0.00111712	0	0.00111712
rs7008211	8	127462081	1	0	1	89515	0.00111712	0	0.00111712
rs7008267	8	27784238	1	0	1	89515	0.00111712	0	0.00111712
rs7008284	8	49209652	0	0	0	89516	0	0	0
rs7008332	8	126774170	1	0	1	89515	0.00111712	0	0.00111712
rs7008403	8	13510293	23	3	20	89493	0.0256937	0.00335136	0.0223424
rs7008413	8	9228403	7	3	4	89509	0.00781983	0.00335136	0.00446847
rs7008510	8	56082824	5	5	0	89511	0.00558559	0.00558559	0
rs7008635	8	74999200	0	0	0	89516	0	0	0
rs7008781	8	135241108	11	0	11	89505	0.0122883	0	0.0122883
rs7008808	8	39142264	0	0	0	89516	0	0	0
rs7008834	8	34567092	8	0	8	89508	0.00893695	0	0.00893695
rs7008867	8	23383204	0	0	0	89516	0	0	0
rs7008906	8	41846687	0	0	0	89516	0	0	0
rs7008972	8	83431446	3	1	2	89513	0.00335136	0.00111712	0.00223424
rs7009035	8	15461996	9	5	4	89507	0.0100541	0.00558559	0.00446847
rs7009110	8	81291879	5	1	4	89511	0.00558559	0.00111712	0.00446847
rs7009172	8	13699894	21	14	7	89495	0.0234595	0.0156397	0.00781983
rs7009219	8	53214265	0	0	0	89516	0	0	0
rs7009256	8	3361565	6	5	1	89510	0.00670271	0.00558559	0.00111712
rs7009326	8	72282608	2	0	2	89514	0.00223424	0	0.00223424
rs7009332	8	75984881	6	2	4	89510	0.00670271	0.00223424	0.00446847
rs7009343	8	93831343	2	2	0	89514	0.00223424	0.00223424	0
rs7009429	8	23441319	0	0	0	89516	0	0	0
rs7009641	8	143100579	2	1	1	89514	0.00223424	0.00111712	0.00111712
rs7009683	8	26124172	0	0	0	89516	0	0	0
rs7009696	8	72731717	1	0	1	89515	0.00111712	0	0.00111712
rs7009744	8	55449840	0	0	0	89516	0	0	0
rs7009764	8	1216248	6	4	2	89510	0.00670271	0.00446847	0.00223424
rs7009818	8	115195537	1	1	0	89515	0.00111712	0.00111712	0
rs7009887	8	21228286	4	3	1	89512	0.00446847	0.00335136	0.00111712
rs7009891	8	118029019	2	0	2	89514	0.00223424	0	0.00223424
rs7009913	8	66976060	0	0	0	89516	0	0	0
rs7009954	8	68969814	1	1	0	89515	0.00111712	0.00111712	0
rs7009965	8	435375	7	3	4	89509	0.00781983	0.00335136	0.00446847
rs7009973	8	23374454	0	0	0	89516	0	0	0
rs7010138	8	58374820	0	0	0	89516	0	0	0
rs7010142	8	141339278	3	2	1	89513	0.00335136	0.00223424	0.00111712
rs7010162	8	70976505	0	0	0	89516	0	0	0
rs7010170	8	81838423	0	0	0	89516	0	0	0
rs7010198	8	103732321	1	1	0	89515	0.00111712	0.00111712	0
rs7010258	8	129312617	2	0	2	89514	0.00223424	0	0.00223424
rs7010302	8	132546350	1	0	1	89515	0.00111712	0	0.00111712
rs7010372	8	58854001	1	0	1	89515	0.00111712	0	0.00111712
rs7010468	8	53039227	1	0	1	89515	0.00111712	0	0.00111712
rs7010684	8	4194916	63	7	56	89453	0.0703785	0.00781983	0.0625586
rs7010757	8	125600410	2	0	2	89514	0.00223424	0	0.00223424
rs7010796	8	102647858	1	0	1	89515	0.00111712	0	0.00111712
rs7010836	8	28096383	1	1	0	89515	0.00111712	0.00111712	0
rs7010869	8	56052231	5	5	0	89511	0.00558559	0.00558559	0
rs7010943	8	55444569	0	0	0	89516	0	0	0
rs7011051	8	87824751	8	7	1	89508	0.00893695	0.00781983	0.00111712
rs7011057	8	118052405	2	0	2	89514	0.00223424	0	0.00223424
rs7011094	8	4106612	70	10	60	89446	0.0781983	0.0111712	0.0670271
rs7011104	8	8972515	6	4	2	89510	0.00670271	0.00446847	0.00223424
rs7011240	8	140950509	0	0	0	89516	0	0	0
rs7011286	8	57222136	0	0	0	89516	0	0	0
rs7011397	8	3233443	6	3	3	89510	0.00670271	0.00335136	0.00335136
rs7011404	8	77604704	1	0	1	89515	0.00111712	0	0.00111712
rs7011424	8	74108610	2	1	1	89514	0.00223424	0.00111712	0.00111712
rs7011444	8	54305649	2	0	2	89514	0.00223424	0	0.00223424
rs7011450	8	135419683	14	0	14	89502	0.0156397	0	0.0156397
rs7011482	8	70942408	12	0	12	89504	0.0134054	0	0.0134054
rs7011517	8	135389370	8	0	8	89508	0.00893695	0	0.00893695
rs7011558	8	68781711	1	0	1	89515	0.00111712	0	0.00111712
rs7011605	8	108321048	0	0	0	89516	0	0	0
rs7011631	8	1151850	5	4	1	89511	0.00558559	0.00446847	0.00111712
rs7011660	8	30286174	0	0	0	89516	0	0	0
rs7011709	8	55824925	0	0	0	89516	0	0	0
rs7011741	8	110812770	0	0	0	89516	0	0	0
rs7011753	8	25994238	0	0	0	89516	0	0	0
rs7011785	8	141046769	1	1	0	89515	0.00111712	0.00111712	0
rs7011787	8	4750206	25	12	13	89491	0.027928	0.0134054	0.0145225
rs7011811	8	40895774	7	0	7	89509	0.00781983	0	0.00781983
rs7011831	8	29925327	0	0	0	89516	0	0	0
rs7011874	8	39577303	0	0	0	89516	0	0	0
rs7011944	8	54267021	2	0	2	89514	0.00223424	0	0.00223424
rs7012038	8	14837778	11	3	8	89505	0.0122883	0.00335136	0.00893695
rs7012042	8	139623525	0	0	0	89516	0	0	0
rs7012085	8	286287	4	3	1	89512	0.00446847	0.00335136	0.00111712
rs7012161	8	62705616	0	0	0	89516	0	0	0
rs7012193	8	22794462	0	0	0	89516	0	0	0
rs7012200	8	81891232	0	0	0	89516	0	0	0
rs7012244	8	10072855	8	6	2	89508	0.00893695	0.00670271	0.00223424
rs7012335	8	25209144	4	0	4	89512	0.00446847	0	0.00446847
rs7012393	8	11358866	2	0	2	89514	0.00223424	0	0.00223424
rs7012444	8	133430482	1	1	0	89515	0.00111712	0.00111712	0
rs7012454	8	124907620	0	0	0	89516	0	0	0
rs7012483	8	4693023	23	10	13	89493	0.0256937	0.0111712	0.0145225
rs7012493	8	4884769	15	4	11	89501	0.0167568	0.00446847	0.0122883
rs7012551	8	123004057	0	0	0	89516	0	0	0
rs7012576	8	88008773	3	2	1	89513	0.00335136	0.00223424	0.00111712
rs7012625	8	3717935	60	13	47	89456	0.0670271	0.0145225	0.0525046
rs7012640	8	137464965	1	0	1	89515	0.00111712	0	0.00111712
rs7012808	8	138209669	3	1	2	89513	0.00335136	0.00111712	0.00223424
rs7012896	8	24283237	1	1	0	89515	0.00111712	0.00111712	0
rs7012911	8	6912027	6	3	3	89510	0.00670271	0.00335136	0.00335136
rs7012946	8	52791790	1	0	1	89515	0.00111712	0	0.00111712
rs7013111	8	3035808	1	1	0	89515	0.00111712	0.00111712	0
rs7013191	8	128305872	1	0	1	89515	0.00111712	0	0.00111712
rs7013213	8	134328386	46	0	46	89470	0.0513875	0	0.0513875
rs7013216	8	25755591	0	0	0	89516	0	0	0
rs7013304	8	103120655	2	0	2	89514	0.00223424	0	0.00223424
rs7013311	8	12990354	10	2	8	89506	0.0111712	0.00223424	0.00893695
rs7013349	8	421858	9	3	6	89507	0.0100541	0.00335136	0.00670271
rs7013368	8	41127389	7	0	7	89509	0.00781983	0	0.00781983
rs7013384	8	142910492	2	1	1	89514	0.00223424	0.00111712	0.00111712
rs7013391	8	67519367	0	0	0	89516	0	0	0
rs7013410	8	1818575	22	4	18	89494	0.0245766	0.00446847	0.0201081
rs7013418	8	8501322	12	11	1	89504	0.0134054	0.0122883	0.00111712
rs7013471	8	8687325	21	19	2	89495	0.0234595	0.0212253	0.00223424
rs7013494	8	19999786	1	1	0	89515	0.00111712	0.00111712	0
rs7013586	8	1648256	24	0	24	89492	0.0268108	0	0.0268108
rs7013590	8	3969537	71	13	58	89445	0.0793154	0.0145225	0.0647929
rs7013604	8	2951965	4	1	3	89512	0.00446847	0.00111712	0.00335136
rs7013628	8	128994641	11	0	11	89505	0.0122883	0	0.0122883
rs7013664	8	18802890	18	3	15	89498	0.0201081	0.00335136	0.0167568
rs7013688	8	127527954	1	0	1	89515	0.00111712	0	0.00111712
rs7013706	8	69322475	0	0	0	89516	0	0	0
rs7013711	8	135762452	0	0	0	89516	0	0	0
rs7013741	8	1848860	16	3	13	89500	0.0178739	0.00335136	0.0145225
rs7013750	8	144235001	0	0	0	89516	0	0	0
rs7013769	8	116095815	1	1	0	89515	0.00111712	0.00111712	0
rs7013771	8	3859012	61	2	59	89455	0.0681442	0.00223424	0.06591
rs7013822	8	79420199	1	0	1	89515	0.00111712	0	0.00111712
rs7013866	8	20511029	1	0	1	89515	0.00111712	0	0.00111712
rs7013969	8	61597447	0	0	0	89516	0	0	0
rs7014054	8	41368500	5	0	5	89511	0.00558559	0	0.00558559
rs7014062	8	142202884	8	0	8	89508	0.00893695	0	0.00893695
rs7014104	8	1200365	5	4	1	89511	0.00558559	0.00446847	0.00111712
rs7014142	8	142248021	3	0	3	89513	0.00335136	0	0.00335136
rs7014165	8	12569605	3	1	2	89513	0.00335136	0.00111712	0.00223424
rs7014194	8	15365378	12	8	4	89504	0.0134054	0.00893695	0.00446847
rs7014203	8	121891873	15	0	15	89501	0.0167568	0	0.0167568
rs7014279	8	143352528	5	1	4	89511	0.00558559	0.00111712	0.00446847
rs7014329	8	12626394	5	1	4	89511	0.00558559	0.00111712	0.00446847
rs7014346	8	128424792	1	0	1	89515	0.00111712	0	0.00111712
rs7014358	8	117799586	1	0	1	89515	0.00111712	0	0.00111712
rs7014528	8	80310858	1	0	1	89515	0.00111712	0	0.00111712
rs7014577	8	74074261	2	1	1	89514	0.00223424	0.00111712	0.00111712
rs7014579	8	449706	8	0	8	89508	0.00893695	0	0.00893695
rs7014582	8	144990528	37	31	6	89479	0.0413334	0.0346307	0.00670271
rs7014615	8	126731757	1	0	1	89515	0.00111712	0	0.00111712
rs7014624	8	131609951	1	0	1	89515	0.00111712	0	0.00111712
rs7014684	8	145587615	39	37	2	89477	0.0435676	0.0413334	0.00223424
rs7014689	8	49038732	1	0	1	89515	0.00111712	0	0.00111712
rs7014696	8	3230146	6	3	3	89510	0.00670271	0.00335136	0.00335136
rs7014706	8	139561394	1	0	1	89515	0.00111712	0	0.00111712
rs7014725	8	72248739	2	0	2	89514	0.00223424	0	0.00223424
rs7014744	8	112615292	3	1	2	89513	0.00335136	0.00111712	0.00223424
rs7014781	8	19628809	4	0	4	89512	0.00446847	0	0.00446847
rs7014898	8	73104407	6	3	3	89510	0.00670271	0.00335136	0.00335136
rs7014916	8	38577162	0	0	0	89516	0	0	0
rs7014931	8	132458949	0	0	0	89516	0	0	0
rs7014940	8	14119944	10	3	7	89506	0.0111712	0.00335136	0.00781983
rs7015008	8	20122203	1	1	0	89515	0.00111712	0.00111712	0
rs7015013	8	12995743	12	3	9	89504	0.0134054	0.00335136	0.0100541
rs7015060	8	101361955	2	0	2	89514	0.00223424	0	0.00223424
rs7015089	8	121603802	10	0	10	89506	0.0111712	0	0.0111712
rs7015105	8	4279582	19	5	14	89497	0.0212253	0.00558559	0.0156397
rs7015138	8	131531571	2	0	2	89514	0.00223424	0	0.00223424
rs7015152	8	66696957	2	1	1	89514	0.00223424	0.00111712	0.00111712
rs7015182	8	93864282	2	2	0	89514	0.00223424	0.00223424	0
rs7015200	8	6894050	6	3	3	89510	0.00670271	0.00335136	0.00335136
rs7015266	8	1488057	3	0	3	89513	0.00335136	0	0.00335136
rs7015270	8	117278641	0	0	0	89516	0	0	0
rs7015330	8	39194432	0	0	0	89516	0	0	0
rs7015359	8	70794547	2	0	2	89514	0.00223424	0	0.00223424
rs7015383	8	127877650	1	0	1	89515	0.00111712	0	0.00111712
rs7015432	8	1789627	17	3	14	89499	0.018991	0.00335136	0.0156397
rs7015598	8	2790668	5	1	4	89511	0.00558559	0.00111712	0.00446847
rs7015611	8	77567148	5	0	5	89511	0.00558559	0	0.00558559
rs7015630	8	90875918	1	0	1	89515	0.00111712	0	0.00111712
rs7015644	8	64095407	0	0	0	89516	0	0	0
rs7015706	8	4287134	18	4	14	89498	0.0201081	0.00446847	0.0156397
rs7015740	8	125633124	2	0	2	89514	0.00223424	0	0.00223424
rs7015773	8	57450478	0	0	0	89516	0	0	0
rs7015818	8	23402070	0	0	0	89516	0	0	0
rs7015865	8	101478499	1	0	1	89515	0.00111712	0	0.00111712
rs7015884	8	142509050	1	0	1	89515	0.00111712	0	0.00111712
rs7015942	8	115305708	1	1	0	89515	0.00111712	0.00111712	0
rs7015958	8	75453034	2	1	1	89514	0.00223424	0.00111712	0.00111712
rs7015965	8	1799679	17	3	14	89499	0.018991	0.00335136	0.0156397
rs7016007	8	5781499	69	67	2	89447	0.0770812	0.074847	0.00223424
rs7016026	8	79284507	1	1	0	89515	0.00111712	0.00111712	0
rs7016045	8	129006963	11	0	11	89505	0.0122883	0	0.0122883
rs7016063	8	55406254	0	0	0	89516	0	0	0
rs7016097	8	108686103	1	0	1	89515	0.00111712	0	0.00111712
rs7016115	8	3387556	6	2	4	89510	0.00670271	0.00223424	0.00446847
rs7016181	8	79196677	1	1	0	89515	0.00111712	0.00111712	0
rs7016189	8	58882858	1	0	1	89515	0.00111712	0	0.00111712
rs7016219	8	18729817	6	1	5	89510	0.00670271	0.00111712	0.00558559
rs7016277	8	116387977	0	0	0	89516	0	0	0
rs7016361	8	10867349	2	0	2	89514	0.00223424	0	0.00223424
rs7016388	8	121101865	8	0	8	89508	0.00893695	0	0.00893695
rs7016438	8	23936884	0	0	0	89516	0	0	0
rs7016525	8	83326784	1	0	1	89515	0.00111712	0	0.00111712
rs7016537	8	145846115	2	2	0	89514	0.00223424	0.00223424	0
rs7016543	8	136199694	0	0	0	89516	0	0	0
rs7016584	8	72553680	1	0	1	89515	0.00111712	0	0.00111712
rs7016635	8	13685474	19	11	8	89497	0.0212253	0.0122883	0.00893695
rs7016695	8	121227010	8	0	8	89508	0.00893695	0	0.00893695
rs7016717	8	78630367	1	1	0	89515	0.00111712	0.00111712	0
rs7016719	8	29542521	0	0	0	89516	0	0	0
rs7016748	8	125892187	3	1	2	89513	0.00335136	0.00111712	0.00223424
rs7016767	8	78236020	0	0	0	89516	0	0	0
rs7016785	8	18243113	10	3	7	89506	0.0111712	0.00335136	0.00781983
rs7016798	8	14839006	11	3	8	89505	0.0122883	0.00335136	0.00893695
rs7016829	8	86849334	8	2	6	89508	0.00893695	0.00223424	0.00670271
rs7017023	8	122174537	12	0	12	89504	0.0134054	0	0.0134054
rs7017073	8	129204262	1	0	1	89515	0.00111712	0	0.00111712
rs7017152	8	77344381	2	2	0	89514	0.00223424	0.00223424	0
rs7017157	8	1624031	21	0	21	89495	0.0234595	0	0.0234595
rs7017184	8	73231464	11	4	7	89505	0.0122883	0.00446847	0.00781983
rs7017203	8	24925058	0	0	0	89516	0	0	0
rs7017217	8	6108052	60	57	3	89456	0.0670271	0.0636758	0.00335136
rs7017225	8	57533975	1	0	1	89515	0.00111712	0	0.00111712
rs7017252	8	129950844	1	0	1	89515	0.00111712	0	0.00111712
rs7017254	8	74638267	0	0	0	89516	0	0	0
rs7017300	8	128525268	42	41	1	89474	0.046919	0.0458019	0.00111712
rs7017310	8	18318883	5	2	3	89511	0.00558559	0.00223424	0.00335136
rs7017364	8	70356990	2	1	1	89514	0.00223424	0.00111712	0.00111712
rs7017386	8	128906788	9	0	9	89507	0.0100541	0	0.0100541
rs7017402	8	18068074	8	3	5	89508	0.00893695	0.00335136	0.00558559
rs7017431	8	141260967	2	2	0	89514	0.00223424	0.00223424	0
rs7017562	8	64175348	0	0	0	89516	0	0	0
rs7017610	8	2623635	6	0	6	89510	0.00670271	0	0.00670271
rs7017656	8	31209774	0	0	0	89516	0	0	0
rs7017679	8	115758712	3	1	2	89513	0.00335136	0.00111712	0.00223424
rs7017693	8	4740807	25	12	13	89491	0.027928	0.0134054	0.0145225
rs7017721	8	126997700	2	0	2	89514	0.00223424	0	0.00223424
rs7017723	8	19553497	7	3	4	89509	0.00781983	0.00335136	0.00446847
rs7017737	8	23242026	1	0	1	89515	0.00111712	0	0.00111712
rs7017745	8	118311980	0	0	0	89516	0	0	0
rs7017776	8	19362768	10	4	6	89506	0.0111712	0.00446847	0.00670271
rs7017786	8	5130522	20	5	15	89496	0.0223424	0.00558559	0.0167568
rs7017808	8	58599675	2	1	1	89514	0.00223424	0.00111712	0.00111712
rs7017893	8	75894701	0	0	0	89516	0	0	0
rs7017897	8	68441599	1	0	1	89515	0.00111712	0	0.00111712
rs7017914	8	71591203	0	0	0	89516	0	0	0
rs7017932	8	143199529	5	1	4	89511	0.00558559	0.00111712	0.00446847
rs7017973	8	93593905	0	0	0	89516	0	0	0
rs7017987	8	87673633	1	0	1	89515	0.00111712	0	0.00111712
rs7018002	8	9205584	7	3	4	89509	0.00781983	0.00335136	0.00446847
rs7018013	8	123711143	0	0	0	89516	0	0	0
rs7018193	8	124946823	1	1	0	89515	0.00111712	0.00111712	0
rs7018237	8	87813597	1	0	1	89515	0.00111712	0	0.00111712
rs7018254	8	72017177	0	0	0	89516	0	0	0
rs7018324	8	11274122	2	0	2	89514	0.00223424	0	0.00223424
rs7018347	8	67226315	0	0	0	89516	0	0	0
rs7018361	8	13203803	7	1	6	89509	0.00781983	0.00111712	0.00670271
rs7018378	8	6278512	16	7	9	89500	0.0178739	0.00781983	0.0100541
rs7018409	8	82394421	2	1	1	89514	0.00223424	0.00111712	0.00111712
rs702764	8	54142157	13	12	1	89503	0.0145225	0.0134054	0.00111712
rs705998	8	70132590	2	2	0	89514	0.00223424	0.00223424	0
rs709846	8	16876743	24	2	22	89492	0.0268108	0.00223424	0.0245766
rs710885	8	128026128	1	0	1	89515	0.00111712	0	0.00111712
rs710894	8	50027790	1	1	0	89515	0.00111712	0.00111712	0
rs713368	8	104196713	3	2	1	89513	0.00335136	0.00223424	0.00111712
rs714650	8	2572856	405	0	405	89111	0.452433	0	0.452433
rs71499062	8	2099604	13	1	12	89503	0.0145225	0.00111712	0.0134054
rs71502569	8	18857919	20	3	17	89496	0.0223424	0.00335136	0.018991
rs71502959	8	3305948	4	3	1	89512	0.00446847	0.00335136	0.00111712
rs71502992	8	5158155	20	9	11	89496	0.0223424	0.0100541	0.0122883
rs71508464	8	117460378	0	0	0	89516	0	0	0
rs71510640	8	19033683	23	5	18	89493	0.0256937	0.00558559	0.0201081
rs71512340	8	134723654	1	1	0	89515	0.00111712	0.00111712	0
rs71512775	8	20492697	1	0	1	89515	0.00111712	0	0.00111712
rs71513819	8	21092208	106	104	2	89410	0.118415	0.11618	0.00223424
rs71516608	8	142215093	9	0	9	89507	0.0100541	0	0.0100541
rs71516665	8	143021166	2	1	1	89514	0.00223424	0.00111712	0.00111712
rs71516700	8	143586974	1	1	0	89515	0.00111712	0.00111712	0
rs71517255	8	70661122	2	1	1	89514	0.00223424	0.00111712	0.00111712
rs71519548	8	40263277	1	0	1	89515	0.00111712	0	0.00111712
rs71519657	8	27728717	1	0	1	89515	0.00111712	0	0.00111712
rs71520524	8	144557739	1	0	1	89515	0.00111712	0	0.00111712
rs71522352	8	13414362	21	4	17	89495	0.0234595	0.00446847	0.018991
rs71522402	8	13803109	12	5	7	89504	0.0134054	0.00558559	0.00781983
rs71522785	8	107630341	0	0	0	89516	0	0	0
rs71523187	8	71449882	0	0	0	89516	0	0	0
rs71523407	8	31191682	0	0	0	89516	0	0	0
rs71523644	8	4604913	26	13	13	89490	0.0290451	0.0145225	0.0145225
rs71524187	8	16334510	19	12	7	89497	0.0212253	0.0134054	0.00781983
rs71525136	8	72703528	0	0	0	89516	0	0	0
rs71525749	8	6501815	10	7	3	89506	0.0111712	0.00781983	0.00335136
rs71526236	8	133117603	0	0	0	89516	0	0	0
rs71530247	8	93559636	0	0	0	89516	0	0	0
rs71532170	8	139454480	1	0	1	89515	0.00111712	0	0.00111712
rs71567103	8	76250534	4	0	4	89512	0.00446847	0	0.00446847
rs715731	8	111158893	3	2	1	89513	0.00335136	0.00223424	0.00111712
rs715969	8	132473863	0	0	0	89516	0	0	0
rs716009	8	74502909	1	1	0	89515	0.00111712	0.00111712	0
rs716583	8	53335677	6	1	5	89510	0.00670271	0.00111712	0.00558559
rs717920	8	2149448	192	164	28	89324	0.214487	0.183207	0.0312793
rs719235	8	63951681	0	0	0	89516	0	0	0
rs719409	8	9151226	9	4	5	89507	0.0100541	0.00446847	0.00558559
rs720302	8	80853574	0	0	0	89516	0	0	0
rs720896	8	118774997	1	1	0	89515	0.00111712	0.00111712	0
rs721399	8	18259366	7	1	6	89509	0.00781983	0.00111712	0.00670271
rs721872	8	108175323	0	0	0	89516	0	0	0
rs722804	8	53731368	17	0	17	89499	0.018991	0	0.018991
rs722989	8	76441911	0	0	0	89516	0	0	0
rs723231	8	125949053	3	1	2	89513	0.00335136	0.00111712	0.00223424
rs723686	8	80661733	0	0	0	89516	0	0	0
rs724066	8	72443097	2	0	2	89514	0.00223424	0	0.00223424
rs724351	8	17992861	10	3	7	89506	0.0111712	0.00335136	0.00781983
rs72466456	8	18257542	7	1	6	89509	0.00781983	0.00111712	0.00670271
rs72503994	8	47771587	5	0	5	89511	0.00558559	0	0.00558559
rs72505456	8	58369026	0	0	0	89516	0	0	0
rs72507541	8	81984232	0	0	0	89516	0	0	0
rs725088	8	137531705	0	0	0	89516	0	0	0
rs72554091	8	103251190	4	0	4	89512	0.00446847	0	0.00446847
rs72554627	8	143993962	0	0	0	89516	0	0	0
rs72606632	8	87218601	212	0	212	89304	0.236829	0	0.236829
rs72606694	8	104124591	2	1	1	89514	0.00223424	0.00111712	0.00111712
rs72607358	8	16877815	24	2	22	89492	0.0268108	0.00223424	0.0245766
rs72607380	8	17609728	12	8	4	89504	0.0134054	0.00893695	0.00446847
rs72607385	8	18941705	19	1	18	89497	0.0212253	0.00111712	0.0201081
rs72607395	8	21669527	1	0	1	89515	0.00111712	0	0.00111712
rs72609837	8	122793627	8	0	8	89508	0.00893695	0	0.00893695
rs72609855	8	128520463	42	41	1	89474	0.046919	0.0458019	0.00111712
rs72609892	8	133540191	0	0	0	89516	0	0	0
rs72609901	8	137624753	3	2	1	89513	0.00335136	0.00223424	0.00111712
rs72609919	8	23665844	1	1	0	89515	0.00111712	0.00111712	0
rs72609959	8	26663019	0	0	0	89516	0	0	0
rs72612125	8	37012403	0	0	0	89516	0	0	0
rs72612128	8	38503423	0	0	0	89516	0	0	0
rs72614008	8	140326579	4	0	4	89512	0.00446847	0	0.00446847
rs72614054	8	145503195	19	17	2	89497	0.0212253	0.018991	0.00223424
rs72621181	8	2787611	5	1	4	89511	0.00558559	0.00111712	0.00446847
rs72621425	8	56536328	0	0	0	89516	0	0	0
rs72621449	8	64194214	0	0	0	89516	0	0	0
rs72621459	8	65771824	13	0	13	89503	0.0145225	0	0.0145225
rs72622836	8	70261636	3	2	1	89513	0.00335136	0.00223424	0.00111712
rs72629518	8	34569799	8	0	8	89508	0.00893695	0	0.00893695
rs72632541	8	38439919	0	0	0	89516	0	0	0
rs72633011	8	39952209	0	0	0	89516	0	0	0
rs72634285	8	40248352	1	0	1	89515	0.00111712	0	0.00111712
rs72634609	8	34257317	10	2	8	89506	0.0111712	0.00223424	0.00893695
rs72634766	8	38555447	0	0	0	89516	0	0	0
rs72635700	8	49221300	0	0	0	89516	0	0	0
rs72637663	8	53818527	9	0	9	89507	0.0100541	0	0.0100541
rs72638094	8	37102276	0	0	0	89516	0	0	0
rs72638521	8	38808079	0	0	0	89516	0	0	0
rs72638857	8	36104240	0	0	0	89516	0	0	0
rs72639360	8	37177356	0	0	0	89516	0	0	0
rs72639796	8	40995841	7	0	7	89509	0.00781983	0	0.00781983
rs72640299	8	47315840	2	0	2	89514	0.00223424	0	0.00223424
rs72640569	8	49817238	0	0	0	89516	0	0	0
rs72641433	8	41993448	0	0	0	89516	0	0	0
rs72641952	8	37650178	0	0	0	89516	0	0	0
rs72642204	8	34477732	8	0	8	89508	0.00893695	0	0.00893695
rs72643909	8	39786958	0	0	0	89516	0	0	0
rs72644317	8	40734576	3	0	3	89513	0.00335136	0	0.00335136
rs72644605	8	33184198	11	11	0	89505	0.0122883	0.0122883	0
rs72645199	8	55324791	0	0	0	89516	0	0	0
rs72645507	8	53327018	6	1	5	89510	0.00670271	0.00111712	0.00558559
rs72647102	8	58012408	0	0	0	89516	0	0	0
rs72647626	8	50546113	0	0	0	89516	0	0	0
rs72649343	8	63107178	0	0	0	89516	0	0	0
rs72649437	8	59711049	0	0	0	89516	0	0	0
rs72649457	8	59740891	0	0	0	89516	0	0	0
rs72649697	8	51987081	27	0	27	89489	0.0301622	0	0.0301622
rs72650093	8	56535812	0	0	0	89516	0	0	0
rs72650557	8	66961027	0	0	0	89516	0	0	0
rs72651258	8	64969287	0	0	0	89516	0	0	0
rs72651823	8	55994803	0	0	0	89516	0	0	0
rs72651852	8	56122021	5	5	0	89511	0.00558559	0.00558559	0
rs72652151	8	69831858	26	2	24	89490	0.0290451	0.00223424	0.0268108
rs72652703	8	67209548	0	0	0	89516	0	0	0
rs72652932	8	58247666	0	0	0	89516	0	0	0
rs72654629	8	62011789	1	0	1	89515	0.00111712	0	0.00111712
rs72654822	8	58348433	0	0	0	89516	0	0	0
rs72655688	8	126491161	1	0	1	89515	0.00111712	0	0.00111712
rs72655859	8	74003796	3	1	2	89513	0.00335136	0.00111712	0.00223424
rs72656063	8	57232890	0	0	0	89516	0	0	0
rs72657089	8	62453223	4	1	3	89512	0.00446847	0.00111712	0.00335136
rs72658084	8	76333056	3	1	2	89513	0.00335136	0.00111712	0.00223424
rs72658240	8	70437578	5	1	4	89511	0.00558559	0.00111712	0.00446847
rs72658938	8	65943599	1	0	1	89515	0.00111712	0	0.00111712
rs72659127	8	58651013	2	1	1	89514	0.00223424	0.00111712	0.00111712
rs72659603	8	72889636	3	3	0	89513	0.00335136	0.00335136	0
rs72659720	8	60766226	1	0	1	89515	0.00111712	0	0.00111712
rs72660327	8	58819716	1	0	1	89515	0.00111712	0	0.00111712
rs72660390	8	58994914	0	0	0	89516	0	0	0
rs72661731	8	64213919	0	0	0	89516	0	0	0
rs72661749	8	64236717	0	0	0	89516	0	0	0
rs72662271	8	94272436	0	0	0	89516	0	0	0
rs72662423	8	59080053	0	0	0	89516	0	0	0
rs72662474	8	59148505	0	0	0	89516	0	0	0
rs72662479	8	59163666	0	0	0	89516	0	0	0
rs72662676	8	62873977	0	0	0	89516	0	0	0
rs72663658	8	75190112	0	0	0	89516	0	0	0
rs72663809	8	64333598	0	0	0	89516	0	0	0
rs72665505	8	64479370	1	1	0	89515	0.00111712	0.00111712	0
rs72665511	8	64481895	1	1	0	89515	0.00111712	0.00111712	0
rs72665648	8	78270946	0	0	0	89516	0	0	0
rs72666305	8	63032957	0	0	0	89516	0	0	0
rs72666543	8	66652457	0	0	0	89516	0	0	0
rs72667225	8	103927793	1	1	0	89515	0.00111712	0.00111712	0
rs72667244	8	103957610	1	1	0	89515	0.00111712	0.00111712	0
rs72667248	8	103962260	1	1	0	89515	0.00111712	0.00111712	0
rs72667388	8	102049497	0	0	0	89516	0	0	0
rs72670598	8	113171864	4	3	1	89512	0.00446847	0.00335136	0.00111712
rs72672130	8	118535220	0	0	0	89516	0	0	0
rs72672141	8	118558590	0	0	0	89516	0	0	0
rs72672504	8	108290925	0	0	0	89516	0	0	0
rs72673011	8	109663739	1	1	0	89515	0.00111712	0.00111712	0
rs72673678	8	121012198	8	0	8	89508	0.00893695	0	0.00893695
rs72673913	8	118770422	1	1	0	89515	0.00111712	0.00111712	0
rs72677794	8	114971412	8	7	1	89508	0.00893695	0.00781983	0.00111712
rs72678340	8	108814735	2	0	2	89514	0.00223424	0	0.00223424
rs72678379	8	79856911	2	0	2	89514	0.00223424	0	0.00223424
rs72678395	8	79936434	2	0	2	89514	0.00223424	0	0.00223424
rs72678550	8	107408282	2	1	1	89514	0.00223424	0.00111712	0.00111712
rs72678620	8	110065040	1	1	0	89515	0.00111712	0.00111712	0
rs726791	8	140735497	0	0	0	89516	0	0	0
rs72680308	8	119686133	0	0	0	89516	0	0	0
rs72680940	8	107532747	1	1	0	89515	0.00111712	0.00111712	0
rs72680983	8	107602500	0	0	0	89516	0	0	0
rs72681141	8	103173201	1	0	1	89515	0.00111712	0	0.00111712
rs72681898	8	117135106	0	0	0	89516	0	0	0
rs72682834	8	107670768	0	0	0	89516	0	0	0
rs72683155	8	105036357	1	1	0	89515	0.00111712	0.00111712	0
rs72683382	8	143144639	5	1	4	89511	0.00558559	0.00111712	0.00446847
rs72683517	8	142309169	2	0	2	89514	0.00223424	0	0.00223424
rs72684223	8	120231463	8	0	8	89508	0.00893695	0	0.00893695
rs72684507	8	107792796	0	0	0	89516	0	0	0
rs72684566	8	107920959	0	0	0	89516	0	0	0
rs72685163	8	103726009	1	1	0	89515	0.00111712	0.00111712	0
rs72685438	8	142481307	1	0	1	89515	0.00111712	0	0.00111712
rs72685498	8	142548526	1	0	1	89515	0.00111712	0	0.00111712
rs72686186	8	115526940	3	2	1	89513	0.00335136	0.00223424	0.00111712
rs72686378	8	120520560	12	3	9	89504	0.0134054	0.00335136	0.0100541
rs72687015	8	110457011	2	2	0	89514	0.00223424	0.00223424	0
rs72687034	8	110477066	2	2	0	89514	0.00223424	0.00223424	0
rs72687209	8	141121395	2	2	0	89514	0.00223424	0.00223424	0
rs72687362	8	143358316	5	1	4	89511	0.00558559	0.00111712	0.00446847
rs72687459	8	142588418	2	1	1	89514	0.00223424	0.00111712	0.00111712
rs72688031	8	81304255	5	1	4	89511	0.00558559	0.00111712	0.00446847
rs72688237	8	120664578	12	3	9	89504	0.0134054	0.00335136	0.0100541
rs72688240	8	120671574	12	3	9	89504	0.0134054	0.00335136	0.0100541
rs72688262	8	120722956	9	0	9	89507	0.0100541	0	0.0100541
rs72688294	8	120805749	8	0	8	89508	0.00893695	0	0.00893695
rs72688862	8	141267197	2	2	0	89514	0.00223424	0.00223424	0
rs72689061	8	143633908	4	1	3	89512	0.00446847	0.00111712	0.00335136
rs72689710	8	81466621	10	0	10	89506	0.0111712	0	0.0111712
rs72689933	8	144214630	0	0	0	89516	0	0	0
rs72691427	8	144534125	0	0	0	89516	0	0	0
rs72691638	8	144307679	0	0	0	89516	0	0	0
rs72692159	8	84882757	6	3	3	89510	0.00670271	0.00335136	0.00335136
rs72693343	8	144856359	3	1	2	89513	0.00335136	0.00111712	0.00223424
rs72693371	8	144930851	34	32	2	89482	0.037982	0.0357478	0.00223424
rs72697666	8	145838758	2	2	0	89514	0.00223424	0.00223424	0
rs72701720	8	144403487	0	0	0	89516	0	0	0
rs72703721	8	144466338	0	0	0	89516	0	0	0
rs72709828	8	123496557	0	0	0	89516	0	0	0
rs72709972	8	121966017	14	0	14	89502	0.0156397	0	0.0156397
rs72712405	8	131785269	3	0	3	89513	0.00335136	0	0.00335136
rs72712449	8	131817541	3	0	3	89513	0.00335136	0	0.00335136
rs72713009	8	125437567	3	1	2	89513	0.00335136	0.00111712	0.00223424
rs72713122	8	124686466	1	0	1	89515	0.00111712	0	0.00111712
rs72714224	8	130456219	11	0	11	89505	0.0122883	0	0.0122883
rs72714290	8	130561611	1	0	1	89515	0.00111712	0	0.00111712
rs72714584	8	128558024	1	0	1	89515	0.00111712	0	0.00111712
rs72714775	8	125711882	1	0	1	89515	0.00111712	0	0.00111712
rs72715030	8	124792557	1	0	1	89515	0.00111712	0	0.00111712
rs72715072	8	124849560	0	0	0	89516	0	0	0
rs72716966	8	125846372	2	0	2	89514	0.00223424	0	0.00223424
rs72718093	8	127444915	1	0	1	89515	0.00111712	0	0.00111712
rs72718276	8	134489702	0	0	0	89516	0	0	0
rs72718301	8	134501340	0	0	0	89516	0	0	0
rs72719170	8	133288235	2	0	2	89514	0.00223424	0	0.00223424
rs72719445	8	122962704	1	0	1	89515	0.00111712	0	0.00111712
rs72719447	8	122970249	1	0	1	89515	0.00111712	0	0.00111712
rs72720302	8	134589491	3	1	2	89513	0.00335136	0.00111712	0.00223424
rs72720419	8	132454452	0	0	0	89516	0	0	0
rs72720522	8	126090157	3	2	1	89513	0.00335136	0.00223424	0.00111712
rs72720524	8	126091044	3	2	1	89513	0.00335136	0.00223424	0.00111712
rs72720553	8	126180581	3	2	1	89513	0.00335136	0.00223424	0.00111712
rs72721979	8	135827942	0	0	0	89516	0	0	0
rs72722621	8	126399416	2	0	2	89514	0.00223424	0	0.00223424
rs72722668	8	126520008	1	0	1	89515	0.00111712	0	0.00111712
rs72722680	8	126536579	1	0	1	89515	0.00111712	0	0.00111712
rs72723110	8	133480123	0	0	0	89516	0	0	0
rs72723374	8	140505462	1	0	1	89515	0.00111712	0	0.00111712
rs72723657	8	139253914	21	1	20	89495	0.0234595	0.00111712	0.0223424
rs72723938	8	127938405	1	0	1	89515	0.00111712	0	0.00111712
rs72724359	8	135963975	0	0	0	89516	0	0	0
rs72724619	8	126627789	1	0	1	89515	0.00111712	0	0.00111712
rs72725689	8	139550826	1	0	1	89515	0.00111712	0	0.00111712
rs72725694	8	139561439	1	0	1	89515	0.00111712	0	0.00111712
rs72726284	8	131547532	2	0	2	89514	0.00223424	0	0.00223424
rs72726289	8	131561809	2	0	2	89514	0.00223424	0	0.00223424
rs72727806	8	139588581	1	0	1	89515	0.00111712	0	0.00111712
rs72727812	8	139598719	0	0	0	89516	0	0	0
rs72727872	8	139673724	0	0	0	89516	0	0	0
rs72727886	8	139680991	0	0	0	89516	0	0	0
rs72728006	8	128181435	1	0	1	89515	0.00111712	0	0.00111712
rs72728050	8	128305973	1	0	1	89515	0.00111712	0	0.00111712
rs72731515	8	134211954	1	0	1	89515	0.00111712	0	0.00111712
rs72731528	8	134222387	1	0	1	89515	0.00111712	0	0.00111712
rs72731699	8	139953437	5	0	5	89511	0.00558559	0	0.00558559
rs72733657	8	140105062	4	0	4	89512	0.00446847	0	0.00446847
rs72733660	8	140105298	4	0	4	89512	0.00446847	0	0.00446847
rs72734051	8	136679489	0	0	0	89516	0	0	0
rs72734100	8	136725439	0	0	0	89516	0	0	0
rs72734421	8	137855721	1054	1053	1	88462	1.17744	1.17633	0.00111712
rs72735959	8	136758533	0	0	0	89516	0	0	0
rs72736308	8	137969209	4	3	1	89512	0.00446847	0.00335136	0.00111712
rs72737840	8	136834509	0	0	0	89516	0	0	0
rs728185	8	94275977	0	0	0	89516	0	0	0
rs728272	8	59596218	0	0	0	89516	0	0	0
rs728845	8	14286552	12	5	7	89504	0.0134054	0.00558559	0.00781983
rs7293695	8	43404031	33	0	33	89483	0.0368649	0	0.0368649
rs729854	8	140875002	0	0	0	89516	0	0	0
rs729855	8	140874687	0	0	0	89516	0	0	0
rs730069	8	140853115	0	0	0	89516	0	0	0
rs730679	8	91434040	3	2	1	89513	0.00335136	0.00223424	0.00111712
rs73170405	8	1223219	6	4	2	89510	0.00670271	0.00446847	0.00223424
rs73170488	8	1305163	1	1	0	89515	0.00111712	0.00111712	0
rs73170500	8	1327652	2	1	1	89514	0.00223424	0.00111712	0.00111712
rs73172274	8	3699749	60	14	46	89456	0.0670271	0.0156397	0.0513875
rs73175035	8	460615	8	0	8	89508	0.00893695	0	0.00893695
rs731794	8	143092708	2	1	1	89514	0.00223424	0.00111712	0.00111712
rs73179549	8	2772809	7	3	4	89509	0.00781983	0.00335136	0.00446847
rs73181706	8	2882305	4	1	3	89512	0.00446847	0.00111712	0.00335136
rs73185246	8	9264430	6	2	4	89510	0.00670271	0.00223424	0.00446847
rs73185706	8	4743962	25	12	13	89491	0.027928	0.0134054	0.0145225
rs73187206	8	3575452	2	1	1	89514	0.00223424	0.00111712	0.00111712
rs73187533	8	3135301	1	1	0	89515	0.00111712	0.00111712	0
rs73187999	8	3931789	68	10	58	89448	0.0759641	0.0111712	0.0647929
rs73188153	8	14509062	14	7	7	89502	0.0156397	0.00781983	0.00781983
rs73190240	8	14358617	12	5	7	89504	0.0134054	0.00558559	0.00781983
rs73191562	8	10065630	8	6	2	89508	0.00893695	0.00670271	0.00223424
rs73191747	8	5780976	69	67	2	89447	0.0770812	0.074847	0.00223424
rs73191891	8	16375320	19	12	7	89497	0.0212253	0.0134054	0.00781983
rs73192206	8	8737125	3	1	2	89513	0.00335136	0.00111712	0.00223424
rs73192279	8	8785885	6	2	4	89510	0.00670271	0.00223424	0.00446847
rs73192292	8	8791768	6	2	4	89510	0.00670271	0.00223424	0.00446847
rs73192633	8	6131974	58	54	4	89458	0.0647929	0.0603244	0.00446847
rs73194129	8	14471574	12	5	7	89504	0.0134054	0.00558559	0.00781983
rs73195039	8	11807080	14	2	12	89502	0.0156397	0.00223424	0.0134054
rs73195285	8	11405374	115	0	115	89401	0.128469	0	0.128469
rs73195785	8	8856922	7	3	4	89509	0.00781983	0.00335136	0.00446847
rs73196225	8	15786035	59	51	8	89457	0.06591	0.0569731	0.00893695
rs73196842	8	10803725	0	0	0	89516	0	0	0
rs73197135	8	15555180	9	5	4	89507	0.0100541	0.00558559	0.00446847
rs73198970	8	11040216	2	1	1	89514	0.00223424	0.00111712	0.00111712
rs73199845	8	16676118	29	4	25	89487	0.0323964	0.00446847	0.027928
rs73199905	8	18526784	4	2	2	89512	0.00446847	0.00223424	0.00223424
rs73200289	8	17990353	10	3	7	89506	0.0111712	0.00335136	0.00781983
rs73200464	8	15852303	20	11	9	89496	0.0223424	0.0122883	0.0100541
rs73200543	8	12481271	2	0	2	89514	0.00223424	0	0.00223424
rs73201278	8	14710401	11	4	7	89505	0.0122883	0.00446847	0.00781983
rs73203666	8	16767513	29	5	24	89487	0.0323964	0.00558559	0.0268108
rs73205029	8	16003887	1250	1232	18	88266	1.3964	1.37629	0.0201081
rs73205705	8	13221335	8	1	7	89508	0.00893695	0.00111712	0.00781983
rs73205830	8	13621727	17	6	11	89499	0.018991	0.00670271	0.0122883
rs73207490	8	11277941	2	0	2	89514	0.00223424	0	0.00223424
rs73207688	8	16844540	26	1	25	89490	0.0290451	0.00111712	0.027928
rs73209013	8	11697735	1	0	1	89515	0.00111712	0	0.00111712
rs73209021	8	11703241	1	0	1	89515	0.00111712	0	0.00111712
rs73209430	8	20809160	5	0	5	89511	0.00558559	0	0.00558559
rs73209793	8	18405496	6	2	4	89510	0.00670271	0.00223424	0.00446847
rs73211395	8	20976633	3	2	1	89513	0.00335136	0.00223424	0.00111712
rs73211761	8	18454593	4	2	2	89512	0.00446847	0.00223424	0.00223424
rs73212177	8	13450172	19	1	18	89497	0.0212253	0.00111712	0.0201081
rs73212570	8	19351836	10	4	6	89506	0.0111712	0.00446847	0.00670271
rs73212714	8	17333215	6	1	5	89510	0.00670271	0.00111712	0.00558559
rs73214649	8	19480836	16	12	4	89500	0.0178739	0.0134054	0.00446847
rs73216389	8	13187294	7	1	6	89509	0.00781983	0.00111712	0.00670271
rs73216500	8	20267680	1	0	1	89515	0.00111712	0	0.00111712
rs73219550	8	21610724	1	0	1	89515	0.00111712	0	0.00111712
rs73223951	8	25545904	183	183	0	89333	0.204433	0.204433	0
rs73224175	8	26386412	0	0	0	89516	0	0	0
rs73225940	8	25783712	0	0	0	89516	0	0	0
rs73225965	8	25833371	0	0	0	89516	0	0	0
rs73226179	8	26471964	0	0	0	89516	0	0	0
rs73227622	8	26496649	0	0	0	89516	0	0	0
rs73227811	8	22192614	2	0	2	89514	0.00223424	0	0.00223424
rs73228479	8	29269024	0	0	0	89516	0	0	0
rs73228804	8	28028879	0	0	0	89516	0	0	0
rs73229090	8	27442127	0	0	0	89516	0	0	0
rs73229808	8	22435797	1	0	1	89515	0.00111712	0	0.00111712
rs73229907	8	25952536	0	0	0	89516	0	0	0
rs73232416	8	31833651	3	0	3	89513	0.00335136	0	0.00335136
rs73232998	8	28521994	0	0	0	89516	0	0	0
rs73235003	8	28533032	0	0	0	89516	0	0	0
rs73237496	8	27026797	0	0	0	89516	0	0	0
rs73239755	8	29849387	0	0	0	89516	0	0	0
rs73240249	8	59573240	0	0	0	89516	0	0	0
rs73241429	8	27169649	0	0	0	89516	0	0	0
rs73241640	8	31932616	0	0	0	89516	0	0	0
rs73241775	8	59071414	0	0	0	89516	0	0	0
rs73242007	8	77829150	0	0	0	89516	0	0	0
rs73242733	8	65942051	1	0	1	89515	0.00111712	0	0.00111712
rs73249316	8	66026627	1	0	1	89515	0.00111712	0	0.00111712
rs73251381	8	66444715	0	0	0	89516	0	0	0
rs73252601	8	60174400	0	0	0	89516	0	0	0
rs73252848	8	61968747	1	0	1	89515	0.00111712	0	0.00111712
rs73253964	8	67613831	0	0	0	89516	0	0	0
rs73254495	8	59963829	1	0	1	89515	0.00111712	0	0.00111712
rs73254571	8	61763523	0	0	0	89516	0	0	0
rs73255934	8	79834518	2	0	2	89514	0.00223424	0	0.00223424
rs73256230	8	68678303	1	0	1	89515	0.00111712	0	0.00111712
rs732563	8	23345526	0	0	0	89516	0	0	0
rs73262046	8	60267086	0	0	0	89516	0	0	0
rs73267582	8	86263042	4	0	4	89512	0.00446847	0	0.00446847
rs73268229	8	80477653	1	0	1	89515	0.00111712	0	0.00111712
rs73268911	8	63032530	0	0	0	89516	0	0	0
rs73271394	8	100853860	1	1	0	89515	0.00111712	0.00111712	0
rs73274953	8	100997636	1	0	1	89515	0.00111712	0	0.00111712
rs73277298	8	102508419	0	0	0	89516	0	0	0
rs73285103	8	84401172	8	4	4	89508	0.00893695	0.00446847	0.00446847
rs73286308	8	84739570	6	3	3	89510	0.00670271	0.00335136	0.00335136
rs73287130	8	84436906	8	4	4	89508	0.00893695	0.00446847	0.00446847
rs73288603	8	101454900	2	0	2	89514	0.00223424	0	0.00223424
rs732943	8	137688230	723	722	1	88793	0.807677	0.80656	0.00111712
rs73294930	8	85259662	5	1	4	89511	0.00558559	0.00111712	0.00446847
rs73295741	8	108512233	0	0	0	89516	0	0	0
rs73296961	8	84281077	9	5	4	89507	0.0100541	0.00558559	0.00446847
rs73302320	8	72398122	3	1	2	89513	0.00335136	0.00111712	0.00223424
rs73303734	8	73523500	3	0	3	89513	0.00335136	0	0.00335136
rs73307873	8	73586595	2	0	2	89514	0.00223424	0	0.00223424
rs73313477	8	119473031	0	0	0	89516	0	0	0
rs73315450	8	94114764	0	0	0	89516	0	0	0
rs73317647	8	118170004	0	0	0	89516	0	0	0
rs73318124	8	74041845	3	1	2	89513	0.00335136	0.00111712	0.00223424
rs73320185	8	118882887	0	0	0	89516	0	0	0
rs73322775	8	122706374	10	0	10	89506	0.0111712	0	0.0111712
rs73324386	8	112899631	1	0	1	89515	0.00111712	0	0.00111712
rs73325104	8	121792430	13	0	13	89503	0.0145225	0	0.0145225
rs733254	8	135638632	6	0	6	89510	0.00670271	0	0.00670271
rs73325477	8	120080489	8	0	8	89508	0.00893695	0	0.00893695
rs73326699	8	113399562	2	1	1	89514	0.00223424	0.00111712	0.00111712
rs73327018	8	121868526	17	0	17	89499	0.018991	0	0.018991
rs73327141	8	119756163	0	0	0	89516	0	0	0
rs73329288	8	121927060	13	0	13	89503	0.0145225	0	0.0145225
rs73331110	8	121938227	13	0	13	89503	0.0145225	0	0.0145225
rs73331294	8	76153936	7	2	5	89509	0.00781983	0.00223424	0.00558559
rs73333697	8	123938161	0	0	0	89516	0	0	0
rs73334420	8	75037568	0	0	0	89516	0	0	0
rs73335445	8	75490946	2	1	1	89514	0.00223424	0.00111712	0.00111712
rs73335623	8	74982957	0	0	0	89516	0	0	0
rs73335626	8	74983385	0	0	0	89516	0	0	0
rs73335828	8	74919480	0	0	0	89516	0	0	0
rs73337994	8	125435863	3	1	2	89513	0.00335136	0.00111712	0.00223424
rs73337998	8	125438963	3	1	2	89513	0.00335136	0.00111712	0.00223424
rs73339481	8	112365145	2	2	0	89514	0.00223424	0.00223424	0
rs73341250	8	75685242	8	8	0	89508	0.00893695	0.00893695	0
rs73342795	8	131649597	1	0	1	89515	0.00111712	0	0.00111712
rs73343236	8	76746372	0	0	0	89516	0	0	0
rs73345940	8	133382549	0	0	0	89516	0	0	0
rs73346170	8	114665252	0	0	0	89516	0	0	0
rs73346456	8	131915271	2	0	2	89514	0.00223424	0	0.00223424
rs73347338	8	77633301	1	0	1	89515	0.00111712	0	0.00111712
rs73349801	8	133529446	0	0	0	89516	0	0	0
rs73351748	8	128237606	1	0	1	89515	0.00111712	0	0.00111712
rs73351785	8	128268491	1	0	1	89515	0.00111712	0	0.00111712
rs73353377	8	133578436	0	0	0	89516	0	0	0
rs73357193	8	141048844	1	1	0	89515	0.00111712	0.00111712	0
rs73357748	8	116266720	0	0	0	89516	0	0	0
rs73359473	8	77466824	6	2	4	89510	0.00670271	0.00223424	0.00446847
rs73361690	8	128666089	4	1	3	89512	0.00446847	0.00111712	0.00335136
rs73362091	8	140338423	4	0	4	89512	0.00446847	0	0.00446847
rs73362319	8	141572467	4	0	4	89512	0.00446847	0	0.00446847
rs73363551	8	129346828	2	0	2	89514	0.00223424	0	0.00223424
rs73365346	8	135605357	10	0	10	89506	0.0111712	0	0.0111712
rs73366164	8	135026174	18	1	17	89498	0.0201081	0.00111712	0.018991
rs73367038	8	134683010	1	1	0	89515	0.00111712	0.00111712	0
rs73367055	8	134693319	1	1	0	89515	0.00111712	0.00111712	0
rs73369606	8	142743319	2	1	1	89514	0.00223424	0.00111712	0.00111712
rs73370682	8	136087895	0	0	0	89516	0	0	0
rs73372159	8	142488239	1	0	1	89515	0.00111712	0	0.00111712
rs73372867	8	141360929	3	2	1	89513	0.00335136	0.00223424	0.00111712
rs734131	8	29231270	0	0	0	89516	0	0	0
rs7341564	8	37730456	0	0	0	89516	0	0	0
rs73427441	8	131462945	1	0	1	89515	0.00111712	0	0.00111712
rs73442789	8	139601150	0	0	0	89516	0	0	0
rs73445463	8	139668120	0	0	0	89516	0	0	0
rs734649	8	118719250	1	1	0	89515	0.00111712	0.00111712	0
rs734704	8	6388306	11	7	4	89505	0.0122883	0.00781983	0.00446847
rs73492747	8	2579831	404	0	404	89112	0.451316	0	0.451316
rs734944	8	519919	5	0	5	89511	0.00558559	0	0.00558559
rs73502921	8	3925730	68	10	58	89448	0.0759641	0.0111712	0.0647929
rs73503845	8	4721348	24	11	13	89492	0.0268108	0.0122883	0.0145225
rs73504222	8	8690090	19	17	2	89497	0.0212253	0.018991	0.00223424
rs73504887	8	4475243	20	4	16	89496	0.0223424	0.00446847	0.0178739
rs73505748	8	3417533	4	2	2	89512	0.00446847	0.00223424	0.00223424
rs73509109	8	8723810	3	1	2	89513	0.00335136	0.00111712	0.00223424
rs73511978	8	6664819	5	3	2	89511	0.00558559	0.00335136	0.00223424
rs73519430	8	14112568	9	3	6	89507	0.0100541	0.00335136	0.00670271
rs73520089	8	6102807	62	59	3	89454	0.0692614	0.06591	0.00335136
rs73520707	8	8930371	5	3	2	89511	0.00558559	0.00335136	0.00223424
rs73524649	8	1054432	11	5	6	89505	0.0122883	0.00558559	0.00670271
rs73524808	8	707536	4	0	4	89512	0.00446847	0	0.00446847
rs73525874	8	13896376	11	4	7	89505	0.0122883	0.00446847	0.00781983
rs73530154	8	15238129	12	8	4	89504	0.0134054	0.00893695	0.00446847
rs73530511	8	11006692	2	1	1	89514	0.00223424	0.00111712	0.00111712
rs73536476	8	15382748	14	10	4	89502	0.0156397	0.0111712	0.00446847
rs73537146	8	11160243	3	1	2	89513	0.00335136	0.00111712	0.00223424
rs73538655	8	11827932	15	3	12	89501	0.0167568	0.00335136	0.0134054
rs73538786	8	1789170	17	3	14	89499	0.018991	0.00335136	0.0156397
rs73542954	8	1845500	16	3	13	89500	0.0178739	0.00335136	0.0145225
rs73544901	8	22924969	0	0	0	89516	0	0	0
rs73546211	8	1509021	11	0	11	89505	0.0122883	0	0.0122883
rs73547414	8	10986486	3	2	1	89513	0.00335136	0.00223424	0.00111712
rs73549525	8	21986496	19	5	14	89497	0.0212253	0.00558559	0.0156397
rs73550975	8	21532927	1	0	1	89515	0.00111712	0	0.00111712
rs73551442	8	17096035	24	1	23	89492	0.0268108	0.00111712	0.0256937
rs73551751	8	22065791	1	0	1	89515	0.00111712	0	0.00111712
rs73551901	8	22598037	0	0	0	89516	0	0	0
rs73552644	8	21554851	1	0	1	89515	0.00111712	0	0.00111712
rs73552677	8	21573552	1	0	1	89515	0.00111712	0	0.00111712
rs73552702	8	21581151	1	0	1	89515	0.00111712	0	0.00111712
rs73553341	8	17280657	23	1	22	89493	0.0256937	0.00111712	0.0245766
rs73553828	8	22639517	0	0	0	89516	0	0	0
rs73555354	8	23736129	1	0	1	89515	0.00111712	0	0.00111712
rs73555744	8	25447203	1	0	1	89515	0.00111712	0	0.00111712
rs73557924	8	13117147	8	2	6	89508	0.00893695	0.00223424	0.00670271
rs73562426	8	17428762	9	1	8	89507	0.0100541	0.00111712	0.00893695
rs73566225	8	29644965	0	0	0	89516	0	0	0
rs73570753	8	28175255	1	1	0	89515	0.00111712	0.00111712	0
rs73571250	8	34909575	9	0	9	89507	0.0100541	0	0.0100541
rs73573645	8	31157514	0	0	0	89516	0	0	0
rs7357469	8	4410514	24	7	17	89492	0.0268108	0.00781983	0.018991
rs7357509	8	57232787	0	0	0	89516	0	0	0
rs7357552	8	128658961	4	1	3	89512	0.00446847	0.00111712	0.00335136
rs7357583	8	19252486	14	1	13	89502	0.0156397	0.00111712	0.0145225
rs73578091	8	17778275	7	3	4	89509	0.00781983	0.00335136	0.00446847
rs73579333	8	49882384	0	0	0	89516	0	0	0
rs73580542	8	17592406	9	5	4	89507	0.0100541	0.00558559	0.00446847
rs73589935	8	52067553	26	0	26	89490	0.0290451	0	0.0290451
rs73590372	8	56916332	0	0	0	89516	0	0	0
rs73592164	8	32255924	0	0	0	89516	0	0	0
rs73596219	8	57110824	0	0	0	89516	0	0	0
rs73607786	8	19742699	3	0	3	89513	0.00335136	0	0.00335136
rs73609106	8	20285519	1	0	1	89515	0.00111712	0	0.00111712
rs7361	8	23119205	0	0	0	89516	0	0	0
rs73614163	8	20431022	1	0	1	89515	0.00111712	0	0.00111712
rs73617461	8	40668908	3	0	3	89513	0.00335136	0	0.00335136
rs736178	8	101474782	1	0	1	89515	0.00111712	0	0.00111712
rs736227	8	6793540	9	4	5	89507	0.0100541	0.00446847	0.00558559
rs73657469	8	2496092	388	1	387	89128	0.433442	0.00111712	0.432325
rs73657521	8	2792587	5	1	4	89511	0.00558559	0.00111712	0.00446847
rs73657766	8	2084242	13	1	12	89503	0.0145225	0.00111712	0.0134054
rs73657853	8	3270470	4	3	1	89512	0.00446847	0.00335136	0.00111712
rs73657861	8	3272044	4	3	1	89512	0.00446847	0.00335136	0.00111712
rs73658142	8	3366641	7	5	2	89509	0.00781983	0.00558559	0.00223424
rs73658208	8	3555947	1	0	1	89515	0.00111712	0	0.00111712
rs73658446	8	4048065	75	15	60	89441	0.0837839	0.0167568	0.0670271
rs73658564	8	3925804	68	10	58	89448	0.0759641	0.0111712	0.0647929
rs73659183	8	4497792	18	2	16	89498	0.0201081	0.00223424	0.0178739
rs73660130	8	5411305	12	11	1	89504	0.0134054	0.0122883	0.00111712
rs73660131	8	5411344	12	11	1	89504	0.0134054	0.0122883	0.00111712
rs73660136	8	5425459	12	11	1	89504	0.0134054	0.0122883	0.00111712
rs73660909	8	2673545	8	2	6	89508	0.00893695	0.00223424	0.00670271
rs73661613	8	3518480	2	1	1	89514	0.00223424	0.00111712	0.00111712
rs73662010	8	5570818	145	144	1	89371	0.161982	0.160865	0.00111712
rs73662221	8	8802010	6	2	4	89510	0.00670271	0.00223424	0.00446847
rs73662669	8	10859191	2	0	2	89514	0.00223424	0	0.00223424
rs73663421	8	12746907	12	7	5	89504	0.0134054	0.00781983	0.00558559
rs73663955	8	13543221	22	6	16	89494	0.0245766	0.00670271	0.0178739
rs73665219	8	16008397	1250	1232	18	88266	1.3964	1.37629	0.0201081
rs73665262	8	16071273	8	1	7	89508	0.00893695	0.00111712	0.00781983
rs73665366	8	14868574	11	3	8	89505	0.0122883	0.00335136	0.00893695
rs73665372	8	14890690	13	5	8	89503	0.0145225	0.00558559	0.00893695
rs73665395	8	15041197	12	4	8	89504	0.0134054	0.00446847	0.00893695
rs73665426	8	15372494	14	10	4	89502	0.0156397	0.0111712	0.00446847
rs73666139	8	17257921	23	1	22	89493	0.0256937	0.00111712	0.0245766
rs73667311	8	14410079	13	6	7	89503	0.0145225	0.00670271	0.00781983
rs73667472	8	19809695	3	0	3	89513	0.00335136	0	0.00335136
rs73667496	8	19937852	3	1	2	89513	0.00335136	0.00111712	0.00223424
rs73667551	8	15776508	19	11	8	89497	0.0212253	0.0122883	0.00893695
rs73667763	8	16405951	19	11	8	89497	0.0212253	0.0122883	0.00893695
rs73667765	8	16407360	19	11	8	89497	0.0212253	0.0122883	0.00893695
rs73667805	8	20319665	0	0	0	89516	0	0	0
rs73668183	8	21138794	33	31	2	89483	0.0368649	0.0346307	0.00223424
rs73668568	8	226588	5	3	2	89511	0.00558559	0.00335136	0.00223424
rs73669346	8	21321847	4	3	1	89512	0.00446847	0.00335136	0.00111712
rs73669737	8	20042369	1	1	0	89515	0.00111712	0.00111712	0
rs73670322	8	514634	5	0	5	89511	0.00558559	0	0.00558559
rs73670368	8	22037291	1	0	1	89515	0.00111712	0	0.00111712
rs73670614	8	31295872	0	0	0	89516	0	0	0
rs73670639	8	32662505	1	0	1	89515	0.00111712	0	0.00111712
rs73671260	8	1574836	18	0	18	89498	0.0201081	0	0.0201081
rs73671642	8	23686030	1	1	0	89515	0.00111712	0.00111712	0
rs73671649	8	23723927	2	1	1	89514	0.00223424	0.00111712	0.00111712
rs73671735	8	29634419	0	0	0	89516	0	0	0
rs73671747	8	29672403	0	0	0	89516	0	0	0
rs73672332	8	21801552	1	0	1	89515	0.00111712	0	0.00111712
rs73672606	8	32621631	1	0	1	89515	0.00111712	0	0.00111712
rs73672607	8	32621805	1	0	1	89515	0.00111712	0	0.00111712
rs73672948	8	1658868	20	0	20	89496	0.0223424	0	0.0223424
rs73672971	8	1778731	16	2	14	89500	0.0178739	0.00223424	0.0156397
rs73673546	8	37226494	0	0	0	89516	0	0	0
rs73674742	8	39933545	0	0	0	89516	0	0	0
rs73675168	8	25459567	0	0	0	89516	0	0	0
rs73675552	8	25550366	183	183	0	89333	0.204433	0.204433	0
rs73675848	8	32035677	0	0	0	89516	0	0	0
rs73676405	8	38422352	0	0	0	89516	0	0	0
rs73678944	8	52587547	27	0	27	89489	0.0301622	0	0.0301622
rs73679807	8	57202782	0	0	0	89516	0	0	0
rs73679985	8	26587762	0	0	0	89516	0	0	0
rs73680594	8	58784754	1	0	1	89515	0.00111712	0	0.00111712
rs73682141	8	59000115	0	0	0	89516	0	0	0
rs73682373	8	62704463	0	0	0	89516	0	0	0
rs73682530	8	54579848	2	0	2	89514	0.00223424	0	0.00223424
rs73682817	8	58147316	0	0	0	89516	0	0	0
rs73683305	8	61051365	1	0	1	89515	0.00111712	0	0.00111712
rs73683770	8	69846999	31	2	29	89485	0.0346307	0.00223424	0.0323964
rs73684750	8	72242797	2	0	2	89514	0.00223424	0	0.00223424
rs73684859	8	71988880	0	0	0	89516	0	0	0
rs73685530	8	68689541	1	0	1	89515	0.00111712	0	0.00111712
rs73685716	8	62003672	1	0	1	89515	0.00111712	0	0.00111712
rs73685763	8	73043206	4	3	1	89512	0.00446847	0.00335136	0.00111712
rs73686051	8	75157427	0	0	0	89516	0	0	0
rs73686987	8	74425123	0	0	0	89516	0	0	0
rs73688276	8	79850497	2	0	2	89514	0.00223424	0	0.00223424
rs73688431	8	85132682	7	3	4	89509	0.00781983	0.00335136	0.00446847
rs73689220	8	75689854	8	8	0	89508	0.00893695	0.00893695	0
rs73690865	8	77617798	1	0	1	89515	0.00111712	0	0.00111712
rs73692431	8	89564744	7	6	1	89509	0.00781983	0.00670271	0.00111712
rs73693318	8	78033981	0	0	0	89516	0	0	0
rs73693576	8	80817830	0	0	0	89516	0	0	0
rs73697224	8	105824169	0	0	0	89516	0	0	0
rs73699423	8	105410637	1	0	1	89515	0.00111712	0	0.00111712
rs73700135	8	106724103	2	0	2	89514	0.00223424	0	0.00223424
rs73700239	8	103164727	1	0	1	89515	0.00111712	0	0.00111712
rs73701083	8	108334192	0	0	0	89516	0	0	0
rs73701331	8	114111156	1	1	0	89515	0.00111712	0.00111712	0
rs73701911	8	102519926	0	0	0	89516	0	0	0
rs73703820	8	116871242	0	0	0	89516	0	0	0
rs73703838	8	116923743	0	0	0	89516	0	0	0
rs73704543	8	126163975	3	2	1	89513	0.00335136	0.00223424	0.00111712
rs73705018	8	126713335	1	0	1	89515	0.00111712	0	0.00111712
rs73707295	8	128757836	12	0	12	89504	0.0134054	0	0.0134054
rs73708454	8	133424983	0	0	0	89516	0	0	0
rs73709416	8	123049467	0	0	0	89516	0	0	0
rs73710819	8	133091680	0	0	0	89516	0	0	0
rs73711439	8	135329604	8	0	8	89508	0.00893695	0	0.00893695
rs73711514	8	123360737	0	0	0	89516	0	0	0
rs73711637	8	135831658	0	0	0	89516	0	0	0
rs73712162	8	136871425	0	0	0	89516	0	0	0
rs73712415	8	131648328	1	0	1	89515	0.00111712	0	0.00111712
rs73713346	8	142179425	3	0	3	89513	0.00335136	0	0.00335136
rs73713457	8	142739470	2	1	1	89514	0.00223424	0.00111712	0.00111712
rs73714032	8	143094898	2	1	1	89514	0.00223424	0.00111712	0.00111712
rs73714846	8	141283265	2	2	0	89514	0.00223424	0.00223424	0
rs73714847	8	141283270	2	2	0	89514	0.00223424	0.00223424	0
rs73716161	8	143297817	5	1	4	89511	0.00558559	0.00111712	0.00446847
rs73717274	8	139474271	1	0	1	89515	0.00111712	0	0.00111712
rs73717915	8	144067542	0	0	0	89516	0	0	0
rs73718487	8	132216948	0	0	0	89516	0	0	0
rs73718816	8	139589989	1	0	1	89515	0.00111712	0	0.00111712
rs73722852	8	140247805	4	0	4	89512	0.00446847	0	0.00446847
rs73725378	8	141061842	1	1	0	89515	0.00111712	0.00111712	0
rs73726678	8	140853815	0	0	0	89516	0	0	0
rs73726693	8	140887651	0	0	0	89516	0	0	0
rs737438	8	134386337	47	0	47	89469	0.0525046	0	0.0525046
rs7385988	8	132346996	0	0	0	89516	0	0	0
rs7386139	8	121027419	8	0	8	89508	0.00893695	0	0.00893695
rs7386167	8	128568712	1	0	1	89515	0.00111712	0	0.00111712
rs7386204	8	143182515	5	1	4	89511	0.00558559	0.00111712	0.00446847
rs7386222	8	36789591	0	0	0	89516	0	0	0
rs7386365	8	38771581	0	0	0	89516	0	0	0
rs7386474	8	142359550	3	0	3	89513	0.00335136	0	0.00335136
rs7386498	8	131563496	2	0	2	89514	0.00223424	0	0.00223424
rs7386782	8	133053309	0	0	0	89516	0	0	0
rs7386783	8	133053318	0	0	0	89516	0	0	0
rs7386845	8	139753337	9	9	0	89507	0.0100541	0.0100541	0
rs7386859	8	1331290	3	1	2	89513	0.00335136	0.00111712	0.00223424
rs7386942	8	1902750	11	3	8	89505	0.0122883	0.00335136	0.00893695
rs7386980	8	125391233	3	1	2	89513	0.00335136	0.00111712	0.00223424
rs7387040	8	37360288	0	0	0	89516	0	0	0
rs7387065	8	2903020	4	1	3	89512	0.00446847	0.00111712	0.00335136
rs7387498	8	54540154	1	0	1	89515	0.00111712	0	0.00111712
rs7387606	8	128929371	8	0	8	89508	0.00893695	0	0.00893695
rs7387693	8	17290628	24	1	23	89492	0.0268108	0.00111712	0.0256937
rs7387793	8	224666	5	3	2	89511	0.00558559	0.00335136	0.00223424
rs7388052	8	29613316	0	0	0	89516	0	0	0
rs7388211	8	142363071	3	0	3	89513	0.00335136	0	0.00335136
rs7388222	8	38317409	0	0	0	89516	0	0	0
rs7388424	8	2575115	404	0	404	89112	0.451316	0	0.451316
rs7388463	8	6974050	1	1	0	89515	0.00111712	0.00111712	0
rs740237	8	1356333	3	1	2	89513	0.00335136	0.00111712	0.00223424
rs741844	8	75205295	0	0	0	89516	0	0	0
rs741901	8	134464676	0	0	0	89516	0	0	0
rs74220310	8	50049429	1	1	0	89515	0.00111712	0.00111712	0
rs74222943	8	71884673	0	0	0	89516	0	0	0
rs74299703	8	23212434	1	0	1	89515	0.00111712	0	0.00111712
rs74300531	8	26355200	0	0	0	89516	0	0	0
rs74300857	8	8340386	249	247	2	89267	0.278163	0.275928	0.00223424
rs74301671	8	10193764	0	0	0	89516	0	0	0
rs74302451	8	12801409	7	2	5	89509	0.00781983	0.00223424	0.00558559
rs74303370	8	40417088	0	0	0	89516	0	0	0
rs74303387	8	41204333	4	0	4	89512	0.00446847	0	0.00446847
rs74303994	8	18312076	5	2	3	89511	0.00558559	0.00223424	0.00335136
rs74304033	8	1325428	2	1	1	89514	0.00223424	0.00111712	0.00111712
rs74304285	8	19808030	3	0	3	89513	0.00335136	0	0.00335136
rs74305956	8	130377750	14	0	14	89502	0.0156397	0	0.0156397
rs74305970	8	131057023	26	0	26	89490	0.0290451	0	0.0290451
rs74308017	8	106675666	2	0	2	89514	0.00223424	0	0.00223424
rs74318770	8	4265366	20	5	15	89496	0.0223424	0.00558559	0.0167568
rs74327332	8	18859909	20	3	17	89496	0.0223424	0.00335136	0.018991
rs74329028	8	90660520	1	0	1	89515	0.00111712	0	0.00111712
rs74333284	8	59698058	0	0	0	89516	0	0	0
rs74334486	8	57708687	0	0	0	89516	0	0	0
rs74341163	8	139686539	0	0	0	89516	0	0	0
rs74343039	8	123283853	0	0	0	89516	0	0	0
rs74346043	8	3051375	0	0	0	89516	0	0	0
rs74350335	8	91984711	0	0	0	89516	0	0	0
rs74359566	8	31275047	0	0	0	89516	0	0	0
rs74363952	8	20206501	2	1	1	89514	0.00223424	0.00111712	0.00111712
rs74369948	8	15950391	1080	1070	10	88436	1.20649	1.19532	0.0111712
rs74370416	8	119785476	0	0	0	89516	0	0	0
rs74371941	8	3060917	0	0	0	89516	0	0	0
rs74373662	8	27406197	0	0	0	89516	0	0	0
rs74386054	8	2574078	404	0	404	89112	0.451316	0	0.451316
rs74417836	8	1234652	5	4	1	89511	0.00558559	0.00446847	0.00111712
rs74423397	8	29639301	0	0	0	89516	0	0	0
rs74428989	8	128835574	12	0	12	89504	0.0134054	0	0.0134054
rs74431901	8	49412991	0	0	0	89516	0	0	0
rs74438457	8	2873713	4	1	3	89512	0.00446847	0.00111712	0.00335136
rs74446927	8	3000514	1	0	1	89515	0.00111712	0	0.00111712
rs74449481	8	22786329	0	0	0	89516	0	0	0
rs74451477	8	67722061	1	0	1	89515	0.00111712	0	0.00111712
rs74460442	8	143681626	4	0	4	89512	0.00446847	0	0.00446847
rs74471489	8	16576358	14	3	11	89502	0.0156397	0.00335136	0.0122883
rs74473876	8	114937844	7	7	0	89509	0.00781983	0.00781983	0
rs744769	8	143187128	5	1	4	89511	0.00558559	0.00111712	0.00446847
rs74486513	8	36718697	0	0	0	89516	0	0	0
rs744881	8	139201036	23	1	22	89493	0.0256937	0.00111712	0.0245766
rs74492069	8	130474459	0	0	0	89516	0	0	0
rs74494241	8	56351416	0	0	0	89516	0	0	0
rs74496760	8	104394704	2	1	1	89514	0.00223424	0.00111712	0.00111712
rs74505856	8	102730297	3	0	3	89513	0.00335136	0	0.00335136
rs74507758	8	74184391	2	1	1	89514	0.00223424	0.00111712	0.00111712
rs745145	8	143193535	5	1	4	89511	0.00558559	0.00111712	0.00446847
rs74520135	8	59114512	0	0	0	89516	0	0	0
rs74536936	8	59255782	1	0	1	89515	0.00111712	0	0.00111712
rs74537181	8	16845200	24	1	23	89492	0.0268108	0.00111712	0.0256937
rs74549167	8	22427885	1	0	1	89515	0.00111712	0	0.00111712
rs74550060	8	51039217	1	1	0	89515	0.00111712	0.00111712	0
rs74550785	8	17394546	5	1	4	89511	0.00558559	0.00111712	0.00446847
rs74556068	8	4576429	35	22	13	89481	0.0390992	0.0245766	0.0145225
rs74558696	8	126364324	1	0	1	89515	0.00111712	0	0.00111712
rs74559804	8	60213110	0	0	0	89516	0	0	0
rs74560433	8	83449280	4	2	2	89512	0.00446847	0.00223424	0.00223424
rs74575802	8	49840475	0	0	0	89516	0	0	0
rs74584986	8	18288464	4	1	3	89512	0.00446847	0.00111712	0.00335136
rs74589770	8	51183358	28	1	27	89488	0.0312793	0.00111712	0.0301622
rs7459434	8	88692400	1	0	1	89515	0.00111712	0	0.00111712
rs7459435	8	29551058	0	0	0	89516	0	0	0
rs7459520	8	138796718	10	3	7	89506	0.0111712	0.00335136	0.00781983
rs7459560	8	50643995	0	0	0	89516	0	0	0
rs74596676	8	21982991	19	5	14	89497	0.0212253	0.00558559	0.0156397
rs7459750	8	80399948	1	0	1	89515	0.00111712	0	0.00111712
rs7459793	8	125755750	3	0	3	89513	0.00335136	0	0.00335136
rs7459983	8	11807221	14	2	12	89502	0.0156397	0.00223424	0.0134054
rs7459991	8	26901426	0	0	0	89516	0	0	0
rs7460004	8	56589428	0	0	0	89516	0	0	0
rs7460072	8	64205979	0	0	0	89516	0	0	0
rs7460090	8	57194163	0	0	0	89516	0	0	0
rs74602559	8	35861127	0	0	0	89516	0	0	0
rs7460299	8	139086572	10	1	9	89506	0.0111712	0.00111712	0.0100541
rs7460370	8	143647801	4	1	3	89512	0.00446847	0.00111712	0.00335136
rs7460457	8	139664209	0	0	0	89516	0	0	0
rs74604580	8	2943947	4	1	3	89512	0.00446847	0.00111712	0.00335136
rs7460545	8	123927577	1	0	1	89515	0.00111712	0	0.00111712
rs7460903	8	132350565	0	0	0	89516	0	0	0
rs7461004	8	93088828	0	0	0	89516	0	0	0
rs7461019	8	139263611	21	1	20	89495	0.0234595	0.00111712	0.0223424
rs7461091	8	29896107	0	0	0	89516	0	0	0
rs7461109	8	125844898	2	0	2	89514	0.00223424	0	0.00223424
rs7461114	8	125831285	3	0	3	89513	0.00335136	0	0.00335136
rs7461353	8	142353946	3	0	3	89513	0.00335136	0	0.00335136
rs7461398	8	144859710	3	1	2	89513	0.00335136	0.00111712	0.00223424
rs74614121	8	18666968	6	2	4	89510	0.00670271	0.00223424	0.00446847
rs7461456	8	113405543	2	1	1	89514	0.00223424	0.00111712	0.00111712
rs7461503	8	26908599	0	0	0	89516	0	0	0
rs7461652	8	125872784	2	0	2	89514	0.00223424	0	0.00223424
rs7461722	8	107200392	9	1	8	89507	0.0100541	0.00111712	0.00893695
rs7461808	8	135416408	14	0	14	89502	0.0156397	0	0.0156397
rs7461820	8	4162039	68	8	60	89448	0.0759641	0.00893695	0.0670271
rs7461947	8	39219286	0	0	0	89516	0	0	0
rs7461987	8	17236582	25	3	22	89491	0.027928	0.00335136	0.0245766
rs7462015	8	144090238	0	0	0	89516	0	0	0
rs74621766	8	40783650	0	0	0	89516	0	0	0
rs7462219	8	17287780	23	1	22	89493	0.0256937	0.00111712	0.0245766
rs7462254	8	74013193	2	1	1	89514	0.00223424	0.00111712	0.00111712
rs7462260	8	88260285	1	0	1	89515	0.00111712	0	0.00111712
rs7462301	8	128757350	10	0	10	89506	0.0111712	0	0.0111712
rs7462303	8	146275966	1	0	1	89515	0.00111712	0	0.00111712
rs7462379	8	142134478	7	0	7	89509	0.00781983	0	0.00781983
rs7462386	8	105719450	0	0	0	89516	0	0	0
rs7462450	8	80345105	1	0	1	89515	0.00111712	0	0.00111712
rs7462471	8	143603318	4	1	3	89512	0.00446847	0.00111712	0.00335136
rs7462490	8	139226808	23	1	22	89493	0.0256937	0.00111712	0.0245766
rs7462934	8	144157565	0	0	0	89516	0	0	0
rs7462966	8	143569216	1	1	0	89515	0.00111712	0.00111712	0
rs7462989	8	138796799	10	3	7	89506	0.0111712	0.00335136	0.00781983
rs7463093	8	93932701	2	2	0	89514	0.00223424	0.00223424	0
rs7463166	8	4833790	16	5	11	89500	0.0178739	0.00558559	0.0122883
rs7463174	8	37635649	0	0	0	89516	0	0	0
rs7463207	8	61140958	1	0	1	89515	0.00111712	0	0.00111712
rs74632982	8	11856903	16	4	12	89500	0.0178739	0.00446847	0.0134054
rs7463339	8	56593195	0	0	0	89516	0	0	0
rs7463440	8	12652105	5	1	4	89511	0.00558559	0.00111712	0.00446847
rs7463648	8	139141106	18	1	17	89498	0.0201081	0.00111712	0.018991
rs7463708	8	128104055	1	0	1	89515	0.00111712	0	0.00111712
rs7463709	8	64203024	0	0	0	89516	0	0	0
rs7463722	8	2001866	8	2	6	89508	0.00893695	0.00223424	0.00670271
rs7463800	8	131938590	2	0	2	89514	0.00223424	0	0.00223424
rs74639350	8	82974194	2	2	0	89514	0.00223424	0.00223424	0
rs7463937	8	72597645	1	0	1	89515	0.00111712	0	0.00111712
rs7463941	8	82964120	2	2	0	89514	0.00223424	0.00223424	0
rs7463969	8	143294013	5	1	4	89511	0.00558559	0.00111712	0.00446847
rs7464161	8	140154013	4	0	4	89512	0.00446847	0	0.00446847
rs7464181	8	61178574	1	0	1	89515	0.00111712	0	0.00111712
rs74642448	8	11079352	2	1	1	89514	0.00223424	0.00111712	0.00111712
rs74642919	8	40705726	3	0	3	89513	0.00335136	0	0.00335136
rs7464384	8	4595783	28	15	13	89488	0.0312793	0.0167568	0.0145225
rs7464421	8	69148061	0	0	0	89516	0	0	0
rs7464572	8	145021167	2	1	1	89514	0.00223424	0.00111712	0.00111712
rs7464602	8	61230529	1	0	1	89515	0.00111712	0	0.00111712
rs7464769	8	23007793	0	0	0	89516	0	0	0
rs7464815	8	133701531	0	0	0	89516	0	0	0
rs7464912	8	36861905	0	0	0	89516	0	0	0
rs7464949	8	72606051	1	0	1	89515	0.00111712	0	0.00111712
rs7465138	8	134848036	2	1	1	89514	0.00223424	0.00111712	0.00111712
rs7465277	8	80328475	1	0	1	89515	0.00111712	0	0.00111712
rs7465364	8	29505165	0	0	0	89516	0	0	0
rs7465440	8	73815971	2	0	2	89514	0.00223424	0	0.00223424
rs7465441	8	119498664	0	0	0	89516	0	0	0
rs7465467	8	135986892	0	0	0	89516	0	0	0
rs7465625	8	2484674	392	1	391	89124	0.437911	0.00111712	0.436793
rs7465694	8	133605704	0	0	0	89516	0	0	0
rs74665435	8	126280063	3	1	2	89513	0.00335136	0.00111712	0.00223424
rs74670282	8	14810579	14	6	8	89502	0.0156397	0.00670271	0.00893695
rs74678335	8	13484030	19	1	18	89497	0.0212253	0.00111712	0.0201081
rs746789	8	67424669	1	1	0	89515	0.00111712	0.00111712	0
rs74679672	8	112368155	2	2	0	89514	0.00223424	0.00223424	0
rs74682046	8	80385438	1	0	1	89515	0.00111712	0	0.00111712
rs74685866	8	19010887	23	5	18	89493	0.0256937	0.00558559	0.0201081
rs746867	8	59933381	1	0	1	89515	0.00111712	0	0.00111712
rs74687691	8	6128005	58	55	3	89458	0.0647929	0.0614415	0.00335136
rs746920	8	102258242	0	0	0	89516	0	0	0
rs74693654	8	74254178	0	0	0	89516	0	0	0
rs74698557	8	19053689	22	4	18	89494	0.0245766	0.00446847	0.0201081
rs74708957	8	30247184	0	0	0	89516	0	0	0
rs74718232	8	112498409	3	2	1	89513	0.00335136	0.00223424	0.00111712
rs74720958	8	72267106	2	0	2	89514	0.00223424	0	0.00223424
rs74722051	8	80636169	0	0	0	89516	0	0	0
rs74731324	8	70609129	2	1	1	89514	0.00223424	0.00111712	0.00111712
rs74736657	8	140936811	0	0	0	89516	0	0	0
rs747417	8	41158004	6	0	6	89510	0.00670271	0	0.00670271
rs74749262	8	46956890	18	0	18	89498	0.0201081	0	0.0201081
rs74749285	8	128337537	5	1	4	89511	0.00558559	0.00111712	0.00446847
rs747498	8	131030580	27	0	27	89489	0.0301622	0	0.0301622
rs74753338	8	60056263	1	0	1	89515	0.00111712	0	0.00111712
rs74758349	8	10561006	0	0	0	89516	0	0	0
rs74763626	8	144098371	0	0	0	89516	0	0	0
rs74765737	8	435625	6	2	4	89510	0.00670271	0.00223424	0.00446847
rs74767921	8	64038101	0	0	0	89516	0	0	0
rs74777469	8	109601964	1	1	0	89515	0.00111712	0.00111712	0
rs747822	8	103198203	2	0	2	89514	0.00223424	0	0.00223424
rs74790905	8	18947164	19	1	18	89497	0.0212253	0.00111712	0.0201081
rs74791895	8	54950754	0	0	0	89516	0	0	0
rs74797458	8	11473710	2	0	2	89514	0.00223424	0	0.00223424
rs74808358	8	60679583	0	0	0	89516	0	0	0
rs74811295	8	89282318	0	0	0	89516	0	0	0
rs748193	8	145682115	45	42	3	89471	0.0502703	0.046919	0.00335136
rs74823387	8	117528582	2	0	2	89514	0.00223424	0	0.00223424
rs74836997	8	58296210	0	0	0	89516	0	0	0
rs74854648	8	82443781	2	2	0	89514	0.00223424	0.00223424	0
rs74857944	8	3138093	1	1	0	89515	0.00111712	0.00111712	0
rs74868519	8	56874629	3	0	3	89513	0.00335136	0	0.00335136
rs74869266	8	19860197	3	1	2	89513	0.00335136	0.00111712	0.00223424
rs74872028	8	59096864	0	0	0	89516	0	0	0
rs748801	8	93618272	0	0	0	89516	0	0	0
rs74883951	8	117135508	0	0	0	89516	0	0	0
rs748843	8	136999297	1	1	0	89515	0.00111712	0.00111712	0
rs74886211	8	18532911	4	2	2	89512	0.00446847	0.00223424	0.00223424
rs74886958	8	18374429	6	2	4	89510	0.00670271	0.00223424	0.00446847
rs74892420	8	21311748	4	3	1	89512	0.00446847	0.00335136	0.00111712
rs74896277	8	131131148	1	1	0	89515	0.00111712	0.00111712	0
rs74897471	8	291914	4	3	1	89512	0.00446847	0.00335136	0.00111712
rs74916087	8	84486667	8	4	4	89508	0.00893695	0.00446847	0.00446847
rs74926113	8	107410596	2	1	1	89514	0.00223424	0.00111712	0.00111712
rs74926286	8	28163990	0	0	0	89516	0	0	0
rs74936999	8	66657553	0	0	0	89516	0	0	0
rs74943449	8	41727254	0	0	0	89516	0	0	0
rs74945935	8	29681054	0	0	0	89516	0	0	0
rs74946016	8	93819214	2	2	0	89514	0.00223424	0.00223424	0
rs74965766	8	124532828	0	0	0	89516	0	0	0
rs74968483	8	11666770	1	0	1	89515	0.00111712	0	0.00111712
rs74980628	8	128982046	10	0	10	89506	0.0111712	0	0.0111712
rs75008436	8	129305306	2	0	2	89514	0.00223424	0	0.00223424
rs75009654	8	106682915	2	0	2	89514	0.00223424	0	0.00223424
rs75012785	8	10088946	5	4	1	89511	0.00558559	0.00446847	0.00111712
rs75016641	8	59729838	0	0	0	89516	0	0	0
rs75016971	8	129534180	3	1	2	89513	0.00335136	0.00111712	0.00223424
rs75017068	8	5640861	71	70	1	89445	0.0793154	0.0781983	0.00111712
rs75017589	8	94055174	0	0	0	89516	0	0	0
rs75020501	8	5214208	24	14	10	89492	0.0268108	0.0156397	0.0111712
rs75024976	8	51378404	26	1	25	89490	0.0290451	0.00111712	0.027928
rs750306	8	3037740	1	1	0	89515	0.00111712	0.00111712	0
rs75035156	8	127782767	1	0	1	89515	0.00111712	0	0.00111712
rs75036567	8	1400043	1	0	1	89515	0.00111712	0	0.00111712
rs75036596	8	92847794	1	1	0	89515	0.00111712	0.00111712	0
rs750539	8	27275794	0	0	0	89516	0	0	0
rs75055175	8	16862497	24	1	23	89492	0.0268108	0.00111712	0.0256937
rs75055719	8	15980973	1249	1231	18	88267	1.39528	1.37517	0.0201081
rs75058000	8	80252051	2	0	2	89514	0.00223424	0	0.00223424
rs75069238	8	59878315	0	0	0	89516	0	0	0
rs75077375	8	5503333	30	29	1	89486	0.0335136	0.0323964	0.00111712
rs75077885	8	19339533	10	2	8	89506	0.0111712	0.00223424	0.00893695
rs7508	8	17913970	10	6	4	89506	0.0111712	0.00670271	0.00446847
rs75087439	8	78118786	0	0	0	89516	0	0	0
rs75094994	8	142707841	2	1	1	89514	0.00223424	0.00111712	0.00111712
rs75102866	8	35970507	1	1	0	89515	0.00111712	0.00111712	0
rs75115813	8	143535745	2	1	1	89514	0.00223424	0.00111712	0.00111712
rs75117969	8	6129071	58	54	4	89458	0.0647929	0.0603244	0.00446847
rs75126802	8	103948991	1	1	0	89515	0.00111712	0.00111712	0
rs75134752	8	132404887	0	0	0	89516	0	0	0
rs75149956	8	101356217	2	0	2	89514	0.00223424	0	0.00223424
rs75155858	8	32621844	1	0	1	89515	0.00111712	0	0.00111712
rs751822	8	73821073	2	0	2	89514	0.00223424	0	0.00223424
rs75193193	8	142997173	1	1	0	89515	0.00111712	0.00111712	0
rs75194600	8	40742798	3	0	3	89513	0.00335136	0	0.00335136
rs75208986	8	60616973	0	0	0	89516	0	0	0
rs75211923	8	34998474	9	0	9	89507	0.0100541	0	0.0100541
rs75215366	8	146292681	0	0	0	89516	0	0	0
rs75221395	8	103780580	1	1	0	89515	0.00111712	0.00111712	0
rs75233213	8	6207315	29	18	11	89487	0.0323964	0.0201081	0.0122883
rs75233308	8	102772180	4	0	4	89512	0.00446847	0	0.00446847
rs75234169	8	4279256	19	5	14	89497	0.0212253	0.00558559	0.0156397
rs75235069	8	23589497	0	0	0	89516	0	0	0
rs75237312	8	21216226	4	3	1	89512	0.00446847	0.00335136	0.00111712
rs75237755	8	137093926	0	0	0	89516	0	0	0
rs75240212	8	71969916	0	0	0	89516	0	0	0
rs75243846	8	23372404	0	0	0	89516	0	0	0
rs75248343	8	139405817	1	0	1	89515	0.00111712	0	0.00111712
rs75249163	8	3562897	1	0	1	89515	0.00111712	0	0.00111712
rs75249575	8	127029876	2	0	2	89514	0.00223424	0	0.00223424
rs75252374	8	55184753	1	0	1	89515	0.00111712	0	0.00111712
rs752573	8	58814505	1	0	1	89515	0.00111712	0	0.00111712
rs75276409	8	68616170	2	0	2	89514	0.00223424	0	0.00223424
rs75279991	8	102659634	1	0	1	89515	0.00111712	0	0.00111712
rs75281977	8	4863064	15	4	11	89501	0.0167568	0.00446847	0.0122883
rs75295945	8	135464821	7	0	7	89509	0.00781983	0	0.00781983
rs75295956	8	142500345	1	0	1	89515	0.00111712	0	0.00111712
rs75301324	8	18678905	9	2	7	89507	0.0100541	0.00223424	0.00781983
rs75314012	8	2976709	1	0	1	89515	0.00111712	0	0.00111712
rs75318088	8	129047843	1	0	1	89515	0.00111712	0	0.00111712
rs75327751	8	142832117	2	1	1	89514	0.00223424	0.00111712	0.00111712
rs75329628	8	11107608	2	1	1	89514	0.00223424	0.00111712	0.00111712
rs75338818	8	10770605	0	0	0	89516	0	0	0
rs75340201	8	106928270	8	0	8	89508	0.00893695	0	0.00893695
rs75341190	8	2856487	5	1	4	89511	0.00558559	0.00111712	0.00446847
rs75363805	8	4192446	63	7	56	89453	0.0703785	0.00781983	0.0625586
rs75364663	8	11227002	4	0	4	89512	0.00446847	0	0.00446847
rs75368421	8	49652011	0	0	0	89516	0	0	0
rs75368802	8	9318200	15	3	12	89501	0.0167568	0.00335136	0.0134054
rs753778	8	142228909	6	0	6	89510	0.00670271	0	0.00670271
rs75380086	8	5555593	28	27	1	89488	0.0312793	0.0301622	0.00111712
rs75384755	8	40009820	0	0	0	89516	0	0	0
rs75386109	8	39889427	0	0	0	89516	0	0	0
rs75387659	8	4614484	18	5	13	89498	0.0201081	0.00558559	0.0145225
rs75391613	8	16533375	9	2	7	89507	0.0100541	0.00223424	0.00781983
rs75396637	8	107724470	1	0	1	89515	0.00111712	0	0.00111712
rs75402344	8	5871144	28	26	2	89488	0.0312793	0.0290451	0.00223424
rs75413466	8	56852496	4	0	4	89512	0.00446847	0	0.00446847
rs75422933	8	139669191	0	0	0	89516	0	0	0
rs75433683	8	108944723	0	0	0	89516	0	0	0
rs75443430	8	52218340	27	1	26	89489	0.0301622	0.00111712	0.0290451
rs75447967	8	17352456	6	1	5	89510	0.00670271	0.00111712	0.00558559
rs754497	8	83928705	26	5	21	89490	0.0290451	0.00558559	0.0234595
rs75449800	8	89979859	1	1	0	89515	0.00111712	0.00111712	0
rs75457557	8	23165543	0	0	0	89516	0	0	0
rs75459584	8	41907441	0	0	0	89516	0	0	0
rs75466585	8	13446145	22	4	18	89494	0.0245766	0.00446847	0.0201081
rs75467209	8	138650172	3	2	1	89513	0.00335136	0.00223424	0.00111712
rs75478353	8	18003573	10	3	7	89506	0.0111712	0.00335136	0.00781983
rs75478516	8	134520706	1	1	0	89515	0.00111712	0.00111712	0
rs75483357	8	128389891	5	1	4	89511	0.00558559	0.00111712	0.00446847
rs75490002	8	95004869	10	0	10	89506	0.0111712	0	0.0111712
rs75493712	8	60196058	0	0	0	89516	0	0	0
rs75497513	8	91938115	0	0	0	89516	0	0	0
rs75505851	8	2794073	5	1	4	89511	0.00558559	0.00111712	0.00446847
rs75511797	8	140863576	0	0	0	89516	0	0	0
rs75541016	8	78220060	0	0	0	89516	0	0	0
rs75541123	8	23474963	0	0	0	89516	0	0	0
rs75542975	8	60209018	0	0	0	89516	0	0	0
rs755520	8	128978326	10	0	10	89506	0.0111712	0	0.0111712
rs755600	8	94974328	0	0	0	89516	0	0	0
rs75560749	8	15919410	29	12	17	89487	0.0323964	0.0134054	0.018991
rs75572783	8	2640884	8	2	6	89508	0.00893695	0.00223424	0.00670271
rs75573662	8	56803003	9	2	7	89507	0.0100541	0.00223424	0.00781983
rs75589418	8	140093808	4	0	4	89512	0.00446847	0	0.00446847
rs75596750	8	135622851	6	0	6	89510	0.00670271	0	0.00670271
rs75598109	8	23648738	1	1	0	89515	0.00111712	0.00111712	0
rs75601576	8	8119837	25	1	24	89491	0.027928	0.00111712	0.0268108
rs75601743	8	80977652	0	0	0	89516	0	0	0
rs75603701	8	32538215	0	0	0	89516	0	0	0
rs75609562	8	20408389	1	0	1	89515	0.00111712	0	0.00111712
rs756099	8	127887560	1	0	1	89515	0.00111712	0	0.00111712
rs75611625	8	42409596	0	0	0	89516	0	0	0
rs756187	8	27774299	1	0	1	89515	0.00111712	0	0.00111712
rs75619578	8	141297277	3	2	1	89513	0.00335136	0.00223424	0.00111712
rs75622753	8	121830358	13	0	13	89503	0.0145225	0	0.0145225
rs75623369	8	3488009	2	1	1	89514	0.00223424	0.00111712	0.00111712
rs75627744	8	114607372	0	0	0	89516	0	0	0
rs75629541	8	50272488	1	0	1	89515	0.00111712	0	0.00111712
rs75637943	8	2015917	9	2	7	89507	0.0100541	0.00223424	0.00781983
rs75642394	8	86278899	4	0	4	89512	0.00446847	0	0.00446847
rs75658342	8	62732527	0	0	0	89516	0	0	0
rs75660395	8	135678565	6	0	6	89510	0.00670271	0	0.00670271
rs75660738	8	14495951	14	7	7	89502	0.0156397	0.00781983	0.00781983
rs75663814	8	38453482	0	0	0	89516	0	0	0
rs75669957	8	27611510	1	0	1	89515	0.00111712	0	0.00111712
rs75670848	8	141473089	3	0	3	89513	0.00335136	0	0.00335136
rs75673975	8	74461649	0	0	0	89516	0	0	0
rs75692009	8	57021505	0	0	0	89516	0	0	0
rs75696717	8	33771998	9	2	7	89507	0.0100541	0.00223424	0.00781983
rs75697247	8	2481925	392	1	391	89124	0.437911	0.00111712	0.436793
rs75699929	8	131690765	1	0	1	89515	0.00111712	0	0.00111712
rs75722311	8	130727484	7	0	7	89509	0.00781983	0	0.00781983
rs75730382	8	25116265	2	0	2	89514	0.00223424	0	0.00223424
rs75733021	8	125261190	3	1	2	89513	0.00335136	0.00111712	0.00223424
rs75738255	8	100681771	2	1	1	89514	0.00223424	0.00111712	0.00111712
rs75740279	8	74334931	0	0	0	89516	0	0	0
rs75744021	8	11546568	1	0	1	89515	0.00111712	0	0.00111712
rs75756017	8	1677196	18	0	18	89498	0.0201081	0	0.0201081
rs75758499	8	74029190	2	1	1	89514	0.00223424	0.00111712	0.00111712
rs75764419	8	132680452	0	0	0	89516	0	0	0
rs75767346	8	67186542	0	0	0	89516	0	0	0
rs75772152	8	32613149	1	0	1	89515	0.00111712	0	0.00111712
rs75783858	8	1884158	10	3	7	89506	0.0111712	0.00335136	0.00781983
rs75792058	8	123033326	0	0	0	89516	0	0	0
rs75796962	8	1359258	3	1	2	89513	0.00335136	0.00111712	0.00223424
rs75800586	8	18922089	19	1	18	89497	0.0212253	0.00111712	0.0201081
rs75806680	8	4072594	72	12	60	89444	0.0804325	0.0134054	0.0670271
rs75812471	8	17486068	8	2	6	89508	0.00893695	0.00223424	0.00670271
rs75819902	8	57531404	1	0	1	89515	0.00111712	0	0.00111712
rs75820404	8	17366772	7	1	6	89509	0.00781983	0.00111712	0.00670271
rs75831229	8	76690384	0	0	0	89516	0	0	0
rs75834960	8	28184500	1	1	0	89515	0.00111712	0.00111712	0
rs75835233	8	16511402	24	17	7	89492	0.0268108	0.018991	0.00781983
rs75836624	8	76705181	0	0	0	89516	0	0	0
rs75838142	8	69168971	0	0	0	89516	0	0	0
rs75856816	8	15944779	48	38	10	89468	0.0536217	0.0424505	0.0111712
rs75857301	8	23028714	1	0	1	89515	0.00111712	0	0.00111712
rs75875271	8	19528159	9	5	4	89507	0.0100541	0.00558559	0.00446847
rs75881489	8	21916204	1	0	1	89515	0.00111712	0	0.00111712
rs75885390	8	6220145	30	21	9	89486	0.0335136	0.0234595	0.0100541
rs75890995	8	17356133	6	1	5	89510	0.00670271	0.00111712	0.00558559
rs75897982	8	21588962	1	0	1	89515	0.00111712	0	0.00111712
rs75905714	8	15843863	20	11	9	89496	0.0223424	0.0122883	0.0100541
rs75914656	8	59785269	0	0	0	89516	0	0	0
rs75921148	8	56338508	0	0	0	89516	0	0	0
rs75928166	8	105425293	1	0	1	89515	0.00111712	0	0.00111712
rs75941120	8	105456133	1	0	1	89515	0.00111712	0	0.00111712
rs75959861	8	129258832	1	0	1	89515	0.00111712	0	0.00111712
rs75965927	8	114910066	4	3	1	89512	0.00446847	0.00335136	0.00111712
rs75970374	8	26131803	0	0	0	89516	0	0	0
rs75975076	8	92552853	3	0	3	89513	0.00335136	0	0.00335136
rs75987392	8	14077471	5	2	3	89511	0.00558559	0.00223424	0.00335136
rs75988915	8	141529376	6	0	6	89510	0.00670271	0	0.00670271
rs76004212	8	91584671	0	0	0	89516	0	0	0
rs76030101	8	102450414	0	0	0	89516	0	0	0
rs76050997	8	18860073	20	3	17	89496	0.0223424	0.00335136	0.018991
rs76051629	8	91191014	3	1	2	89513	0.00335136	0.00111712	0.00223424
rs76053978	8	40422872	0	0	0	89516	0	0	0
rs76054871	8	14843377	11	3	8	89505	0.0122883	0.00335136	0.00893695
rs76058586	8	135305502	9	0	9	89507	0.0100541	0	0.0100541
rs76059938	8	88049292	3	2	1	89513	0.00335136	0.00223424	0.00111712
rs76064062	8	109784205	1	1	0	89515	0.00111712	0.00111712	0
rs76077785	8	67476050	0	0	0	89516	0	0	0
rs76086194	8	1222678	6	4	2	89510	0.00670271	0.00446847	0.00223424
rs76087603	8	94044796	0	0	0	89516	0	0	0
rs76091103	8	4275882	18	4	14	89498	0.0201081	0.00446847	0.0156397
rs76101855	8	139110726	10	1	9	89506	0.0111712	0.00111712	0.0100541
rs76102203	8	36757793	0	0	0	89516	0	0	0
rs76109501	8	28323922	0	0	0	89516	0	0	0
rs76120569	8	11737597	1	0	1	89515	0.00111712	0	0.00111712
rs76129542	8	67627479	0	0	0	89516	0	0	0
rs76131864	8	17948235	11	5	6	89505	0.0122883	0.00558559	0.00670271
rs76134611	8	22408428	1	0	1	89515	0.00111712	0	0.00111712
rs76138531	8	119782825	0	0	0	89516	0	0	0
rs76140750	8	125305627	3	1	2	89513	0.00335136	0.00111712	0.00223424
rs76142919	8	128478535	1	0	1	89515	0.00111712	0	0.00111712
rs76147149	8	70086029	2	2	0	89514	0.00223424	0.00223424	0
rs76147813	8	133634908	0	0	0	89516	0	0	0
rs76176719	8	123518220	14	9	5	89502	0.0156397	0.0100541	0.00558559
rs76177131	8	3577804	2	1	1	89514	0.00223424	0.00111712	0.00111712
rs76194583	8	4263773	19	4	15	89497	0.0212253	0.00446847	0.0167568
rs76196292	8	3458613	2	1	1	89514	0.00223424	0.00111712	0.00111712
rs76199702	8	25488459	0	0	0	89516	0	0	0
rs76206829	8	20145930	1	1	0	89515	0.00111712	0.00111712	0
rs76209574	8	3406420	4	2	2	89512	0.00446847	0.00223424	0.00223424
rs76210955	8	14456327	12	5	7	89504	0.0134054	0.00558559	0.00781983
rs762127	8	37468018	0	0	0	89516	0	0	0
rs76214667	8	52502299	27	1	26	89489	0.0301622	0.00111712	0.0290451
rs76220272	8	4517368	15	2	13	89501	0.0167568	0.00223424	0.0145225
rs76223694	8	50933977	0	0	0	89516	0	0	0
rs76232487	8	103126946	2	0	2	89514	0.00223424	0	0.00223424
rs76250492	8	103119151	2	0	2	89514	0.00223424	0	0.00223424
rs76251629	8	103173534	1	0	1	89515	0.00111712	0	0.00111712
rs76268189	8	63895236	0	0	0	89516	0	0	0
rs76275447	8	79926499	2	0	2	89514	0.00223424	0	0.00223424
rs76275570	8	14193125	10	3	7	89506	0.0111712	0.00335136	0.00781983
rs76280606	8	124653513	1	0	1	89515	0.00111712	0	0.00111712
rs76284527	8	119552433	1	1	0	89515	0.00111712	0.00111712	0
rs76294354	8	14038847	4	1	3	89512	0.00446847	0.00111712	0.00335136
rs76295802	8	3007364	2	1	1	89514	0.00223424	0.00111712	0.00111712
rs76300353	8	138662241	3	2	1	89513	0.00335136	0.00223424	0.00111712
rs76309089	8	12999084	11	3	8	89505	0.0122883	0.00335136	0.00893695
rs76316943	8	117848307	1	0	1	89515	0.00111712	0	0.00111712
rs76323552	8	125600610	2	0	2	89514	0.00223424	0	0.00223424
rs76323743	8	5503792	30	29	1	89486	0.0335136	0.0323964	0.00111712
rs76326993	8	40980847	7	0	7	89509	0.00781983	0	0.00781983
rs763319	8	127942261	1	0	1	89515	0.00111712	0	0.00111712
rs76338975	8	123529267	16	10	6	89500	0.0178739	0.0111712	0.00670271
rs76344926	8	15730067	28	15	13	89488	0.0312793	0.0167568	0.0145225
rs76372546	8	106845351	9	0	9	89507	0.0100541	0	0.0100541
rs76375052	8	29600740	0	0	0	89516	0	0	0
rs76378499	8	80653149	0	0	0	89516	0	0	0
rs763786	8	196884	9	5	4	89507	0.0100541	0.00558559	0.00446847
rs76378941	8	88404650	1	0	1	89515	0.00111712	0	0.00111712
rs763845	8	69580675	1	1	0	89515	0.00111712	0.00111712	0
rs76385947	8	52886618	1	0	1	89515	0.00111712	0	0.00111712
rs76393968	8	16282937	11	6	5	89505	0.0122883	0.00670271	0.00558559
rs76394190	8	20426567	1	0	1	89515	0.00111712	0	0.00111712
rs76396481	8	8867559	7	3	4	89509	0.00781983	0.00335136	0.00446847
rs76402049	8	68623452	2	0	2	89514	0.00223424	0	0.00223424
rs76402618	8	68530153	2	0	2	89514	0.00223424	0	0.00223424
rs76404131	8	29670112	0	0	0	89516	0	0	0
rs76426040	8	61968355	1	0	1	89515	0.00111712	0	0.00111712
rs76426160	8	129845236	2	1	1	89514	0.00223424	0.00111712	0.00111712
rs76427465	8	25599879	0	0	0	89516	0	0	0
rs76450261	8	110234720	2	1	1	89514	0.00223424	0.00111712	0.00111712
rs764511	8	18899170	19	2	17	89497	0.0212253	0.00223424	0.018991
rs76457506	8	57834558	0	0	0	89516	0	0	0
rs76463911	8	3419507	4	2	2	89512	0.00446847	0.00223424	0.00223424
rs76464502	8	11582551	1	0	1	89515	0.00111712	0	0.00111712
rs76466222	8	18522027	5	3	2	89511	0.00558559	0.00335136	0.00223424
rs76470970	8	54112658	13	12	1	89503	0.0145225	0.0134054	0.00111712
rs76472042	8	82517736	1	1	0	89515	0.00111712	0.00111712	0
rs76474224	8	14860171	11	3	8	89505	0.0122883	0.00335136	0.00893695
rs76487704	8	16989102	32	1	31	89484	0.0357478	0.00111712	0.0346307
rs76490101	8	115800220	1	1	0	89515	0.00111712	0.00111712	0
rs76506706	8	11813565	14	2	12	89502	0.0156397	0.00223424	0.0134054
rs76507739	8	41577750	1	0	1	89515	0.00111712	0	0.00111712
rs76518199	8	68704454	1	0	1	89515	0.00111712	0	0.00111712
rs76519539	8	102422882	0	0	0	89516	0	0	0
rs76520658	8	75204894	0	0	0	89516	0	0	0
rs76522180	8	14827133	12	4	8	89504	0.0134054	0.00446847	0.00893695
rs76522194	8	105377967	1	0	1	89515	0.00111712	0	0.00111712
rs765262	8	15899688	27	11	16	89489	0.0301622	0.0122883	0.0178739
rs76527271	8	3627461	81	35	46	89435	0.0904866	0.0390992	0.0513875
rs76534233	8	4837986	16	5	11	89500	0.0178739	0.00558559	0.0122883
rs765375	8	134444056	28	0	28	89488	0.0312793	0	0.0312793
rs76542442	8	94365859	0	0	0	89516	0	0	0
rs76548284	8	66387633	0	0	0	89516	0	0	0
rs76549237	8	3411958	4	2	2	89512	0.00446847	0.00223424	0.00223424
rs76550144	8	17457373	9	2	7	89507	0.0100541	0.00223424	0.00781983
rs76552497	8	12679680	8	2	6	89508	0.00893695	0.00223424	0.00670271
rs76553055	8	108044390	0	0	0	89516	0	0	0
rs76555305	8	118807350	0	0	0	89516	0	0	0
rs76555947	8	21394905	3	2	1	89513	0.00335136	0.00223424	0.00111712
rs76556774	8	127708886	1	0	1	89515	0.00111712	0	0.00111712
rs76558530	8	10819732	0	0	0	89516	0	0	0
rs76559048	8	13563738	20	6	14	89496	0.0223424	0.00670271	0.0156397
rs76566202	8	78305270	0	0	0	89516	0	0	0
rs76578677	8	56247029	2	2	0	89514	0.00223424	0.00223424	0
rs76579404	8	758003	2	0	2	89514	0.00223424	0	0.00223424
rs76583847	8	72936428	4	4	0	89512	0.00446847	0.00446847	0
rs76593063	8	64848743	0	0	0	89516	0	0	0
rs76605134	8	13469777	19	1	18	89497	0.0212253	0.00111712	0.0201081
rs76610353	8	120217261	8	0	8	89508	0.00893695	0	0.00893695
rs76625657	8	133111166	0	0	0	89516	0	0	0
rs76631597	8	74248449	0	0	0	89516	0	0	0
rs76638592	8	116165200	1	1	0	89515	0.00111712	0.00111712	0
rs76638807	8	81892702	0	0	0	89516	0	0	0
rs76648336	8	13595141	19	6	13	89497	0.0212253	0.00670271	0.0145225
rs76653051	8	4797474	20	9	11	89496	0.0223424	0.0100541	0.0122883
rs76657315	8	76802052	0	0	0	89516	0	0	0
rs76660160	8	22327027	1	0	1	89515	0.00111712	0	0.00111712
rs76667636	8	142092557	10	0	10	89506	0.0111712	0	0.0111712
rs76678565	8	629670	5	0	5	89511	0.00558559	0	0.00558559
rs76683853	8	130392192	15	0	15	89501	0.0167568	0	0.0167568
rs76695561	8	14311502	12	5	7	89504	0.0134054	0.00558559	0.00781983
rs76705386	8	124713994	1	0	1	89515	0.00111712	0	0.00111712
rs76705950	8	125222865	2	1	1	89514	0.00223424	0.00111712	0.00111712
rs76722925	8	19931498	3	1	2	89513	0.00335136	0.00111712	0.00223424
rs76725336	8	11207591	2	0	2	89514	0.00223424	0	0.00223424
rs76726173	8	137171454	0	0	0	89516	0	0	0
rs767415	8	73225081	12	4	8	89504	0.0134054	0.00446847	0.00893695
rs76743815	8	62128080	2	1	1	89514	0.00223424	0.00111712	0.00111712
rs76755388	8	127485974	1	0	1	89515	0.00111712	0	0.00111712
rs76767219	8	81426196	0	0	0	89516	0	0	0
rs76786066	8	39974021	0	0	0	89516	0	0	0
rs76792630	8	12621439	5	1	4	89511	0.00558559	0.00111712	0.00446847
rs76806214	8	10073738	8	6	2	89508	0.00893695	0.00670271	0.00223424
rs76806937	8	8689553	19	17	2	89497	0.0212253	0.018991	0.00223424
rs768073	8	18722312	6	1	5	89510	0.00670271	0.00111712	0.00558559
rs768122	8	55776912	0	0	0	89516	0	0	0
rs76812823	8	3570845	2	1	1	89514	0.00223424	0.00111712	0.00111712
rs76814197	8	69119911	0	0	0	89516	0	0	0
rs76819043	8	53612418	23	0	23	89493	0.0256937	0	0.0256937
rs76823746	8	31192848	0	0	0	89516	0	0	0
rs76826036	8	22889783	2	1	1	89514	0.00223424	0.00111712	0.00111712
rs76829128	8	94283772	0	0	0	89516	0	0	0
rs76835317	8	135424654	14	0	14	89502	0.0156397	0	0.0156397
rs76840239	8	136041390	0	0	0	89516	0	0	0
rs76843276	8	73323908	102	98	4	89414	0.113946	0.109478	0.00446847
rs76845513	8	91897088	0	0	0	89516	0	0	0
rs76849995	8	116326823	0	0	0	89516	0	0	0
rs76850694	8	72718958	0	0	0	89516	0	0	0
rs76856650	8	10139651	1	0	1	89515	0.00111712	0	0.00111712
rs76861036	8	103564435	2	0	2	89514	0.00223424	0	0.00223424
rs76863097	8	133066901	0	0	0	89516	0	0	0
rs76865415	8	129501324	3	1	2	89513	0.00335136	0.00111712	0.00223424
rs76868435	8	106537986	0	0	0	89516	0	0	0
rs76870270	8	115580621	3	2	1	89513	0.00335136	0.00223424	0.00111712
rs76871068	8	5415525	12	11	1	89504	0.0134054	0.0122883	0.00111712
rs768711	8	125240331	3	1	2	89513	0.00335136	0.00111712	0.00223424
rs76875829	8	13176811	7	1	6	89509	0.00781983	0.00111712	0.00670271
rs76882425	8	128642068	4	1	3	89512	0.00446847	0.00111712	0.00335136
rs76883664	8	4005703	82	23	59	89434	0.0916037	0.0256937	0.06591
rs76888834	8	134678745	1	1	0	89515	0.00111712	0.00111712	0
rs76894305	8	128498818	41	40	1	89475	0.0458019	0.0446847	0.00111712
rs76896931	8	14030841	4	1	3	89512	0.00446847	0.00111712	0.00335136
rs76900837	8	21047277	31	29	2	89485	0.0346307	0.0323964	0.00223424
rs76906523	8	103556945	2	0	2	89514	0.00223424	0	0.00223424
rs76911429	8	1267105	5	4	1	89511	0.00558559	0.00446847	0.00111712
rs76916857	8	113504760	2	1	1	89514	0.00223424	0.00111712	0.00111712
rs76918909	8	127661019	1	0	1	89515	0.00111712	0	0.00111712
rs76920767	8	59376890	1	0	1	89515	0.00111712	0	0.00111712
rs76932487	8	13898638	11	4	7	89505	0.0122883	0.00446847	0.00781983
rs76934867	8	135472156	7	0	7	89509	0.00781983	0	0.00781983
rs76937034	8	71955075	0	0	0	89516	0	0	0
rs769420	8	90982691	1	1	0	89515	0.00111712	0.00111712	0
rs76960788	8	8674049	21	19	2	89495	0.0234595	0.0212253	0.00223424
rs76970311	8	138057607	3	1	2	89513	0.00335136	0.00111712	0.00223424
rs76999541	8	131086372	25	0	25	89491	0.027928	0	0.027928
rs77009692	8	76034772	7	2	5	89509	0.00781983	0.00223424	0.00558559
rs77011091	8	133460421	1	1	0	89515	0.00111712	0.00111712	0
rs77015366	8	94301847	0	0	0	89516	0	0	0
rs77026609	8	67654041	0	0	0	89516	0	0	0
rs77033659	8	48740891	5	1	4	89511	0.00558559	0.00111712	0.00446847
rs77034516	8	15148779	10	6	4	89506	0.0111712	0.00670271	0.00446847
rs77035652	8	17240364	25	3	22	89491	0.027928	0.00335136	0.0245766
rs77043971	8	19995059	1	1	0	89515	0.00111712	0.00111712	0
rs77045094	8	41962092	0	0	0	89516	0	0	0
rs77072400	8	131159875	1	1	0	89515	0.00111712	0.00111712	0
rs77073898	8	74855720	0	0	0	89516	0	0	0
rs77077705	8	139278333	17	1	16	89499	0.018991	0.00111712	0.0178739
rs77078790	8	88859828	2	1	1	89514	0.00223424	0.00111712	0.00111712
rs77090978	8	15031787	13	5	8	89503	0.0145225	0.00558559	0.00893695
rs77094377	8	143459003	1	1	0	89515	0.00111712	0.00111712	0
rs77105305	8	31173117	0	0	0	89516	0	0	0
rs77105515	8	115045743	7	6	1	89509	0.00781983	0.00670271	0.00111712
rs77114085	8	19531203	8	4	4	89508	0.00893695	0.00446847	0.00446847
rs77120121	8	128079697	1	0	1	89515	0.00111712	0	0.00111712
rs77123031	8	52816356	1	0	1	89515	0.00111712	0	0.00111712
rs77126529	8	93075639	0	0	0	89516	0	0	0
rs77126753	8	16714870	30	5	25	89486	0.0335136	0.00558559	0.027928
rs77136245	8	29850147	0	0	0	89516	0	0	0
rs77139479	8	139605797	0	0	0	89516	0	0	0
rs77148433	8	109924104	1	1	0	89515	0.00111712	0.00111712	0
rs77158059	8	6059103	63	61	2	89453	0.0703785	0.0681442	0.00223424
rs77166856	8	88275698	1	0	1	89515	0.00111712	0	0.00111712
rs77173849	8	47021723	17	0	17	89499	0.018991	0	0.018991
rs77178145	8	80390476	1	0	1	89515	0.00111712	0	0.00111712
rs77180742	8	131265169	1	1	0	89515	0.00111712	0.00111712	0
rs77181549	8	132149080	0	0	0	89516	0	0	0
rs77183930	8	52181991	27	1	26	89489	0.0301622	0.00111712	0.0290451
rs77185797	8	140993703	0	0	0	89516	0	0	0
rs77188679	8	144204873	0	0	0	89516	0	0	0
rs77191457	8	21751225	1	0	1	89515	0.00111712	0	0.00111712
rs77192604	8	111741398	2	1	1	89514	0.00223424	0.00111712	0.00111712
rs77194116	8	105367370	1	0	1	89515	0.00111712	0	0.00111712
rs77197638	8	38990448	0	0	0	89516	0	0	0
rs77198401	8	83170138	2	2	0	89514	0.00223424	0.00223424	0
rs77198579	8	66471191	0	0	0	89516	0	0	0
rs77204023	8	129103830	1	0	1	89515	0.00111712	0	0.00111712
rs77210013	8	101022381	1	0	1	89515	0.00111712	0	0.00111712
rs77210435	8	106927704	8	0	8	89508	0.00893695	0	0.00893695
rs77212493	8	122917147	1	0	1	89515	0.00111712	0	0.00111712
rs77223599	8	15355039	12	8	4	89504	0.0134054	0.00893695	0.00446847
rs77227166	8	1760500	7	2	5	89509	0.00781983	0.00223424	0.00558559
rs77228784	8	23138816	0	0	0	89516	0	0	0
rs77239706	8	138461506	1	0	1	89515	0.00111712	0	0.00111712
rs77239888	8	4200777	63	7	56	89453	0.0703785	0.00781983	0.0625586
rs77262909	8	13608065	18	6	12	89498	0.0201081	0.00670271	0.0134054
rs77263196	8	6448414	11	8	3	89505	0.0122883	0.00893695	0.00335136
rs77270526	8	70580361	2	1	1	89514	0.00223424	0.00111712	0.00111712
rs77277189	8	87641188	1	0	1	89515	0.00111712	0	0.00111712
rs77278888	8	19059491	22	4	18	89494	0.0245766	0.00446847	0.0201081
rs77279814	8	22536477	0	0	0	89516	0	0	0
rs77288717	8	20682941	2	0	2	89514	0.00223424	0	0.00223424
rs77296841	8	8971781	6	4	2	89510	0.00670271	0.00446847	0.00223424
rs77299319	8	4478966	20	4	16	89496	0.0223424	0.00446847	0.0178739
rs77309146	8	140350885	4	0	4	89512	0.00446847	0	0.00446847
rs77323102	8	3153203	2	2	0	89514	0.00223424	0.00223424	0
rs77324299	8	18878014	19	2	17	89497	0.0212253	0.00223424	0.018991
rs77336152	8	40161984	4	0	4	89512	0.00446847	0	0.00446847
rs77344988	8	15710479	25	13	12	89491	0.027928	0.0145225	0.0134054
rs77345446	8	18924507	19	1	18	89497	0.0212253	0.00111712	0.0201081
rs77352569	8	62846784	0	0	0	89516	0	0	0
rs77363984	8	52515275	26	0	26	89490	0.0290451	0	0.0290451
rs77385050	8	18651205	6	2	4	89510	0.00670271	0.00223424	0.00446847
rs77399073	8	143067605	2	1	1	89514	0.00223424	0.00111712	0.00111712
rs77401687	8	11415492	138	0	138	89378	0.154162	0	0.154162
rs77407908	8	4163822	67	7	60	89449	0.074847	0.00781983	0.0670271
rs77410181	8	11251610	4	0	4	89512	0.00446847	0	0.00446847
rs77430345	8	23640643	1	1	0	89515	0.00111712	0.00111712	0
rs77434910	8	4403044	25	8	17	89491	0.027928	0.00893695	0.018991
rs77440839	8	73888144	2	0	2	89514	0.00223424	0	0.00223424
rs77441949	8	2857376	5	1	4	89511	0.00558559	0.00111712	0.00446847
rs77444611	8	9150131	9	4	5	89507	0.0100541	0.00446847	0.00558559
rs77452045	8	80325695	1	0	1	89515	0.00111712	0	0.00111712
rs77459362	8	80857519	0	0	0	89516	0	0	0
rs77462165	8	16256161	15	10	5	89501	0.0167568	0.0111712	0.00558559
rs77467771	8	59078367	0	0	0	89516	0	0	0
rs77476195	8	66084748	1	0	1	89515	0.00111712	0	0.00111712
rs77477924	8	29262274	0	0	0	89516	0	0	0
rs77480632	8	11562311	1	0	1	89515	0.00111712	0	0.00111712
rs77483808	8	126672071	1	0	1	89515	0.00111712	0	0.00111712
rs77487727	8	22739779	0	0	0	89516	0	0	0
rs77507526	8	123324730	0	0	0	89516	0	0	0
rs77515960	8	116314151	0	0	0	89516	0	0	0
rs77521780	8	109963565	1	1	0	89515	0.00111712	0.00111712	0
rs77531091	8	5344256	7	7	0	89509	0.00781983	0.00781983	0
rs77531689	8	138187037	3	1	2	89513	0.00335136	0.00111712	0.00223424
rs77538674	8	125562580	2	0	2	89514	0.00223424	0	0.00223424
rs77538869	8	17586142	9	5	4	89507	0.0100541	0.00558559	0.00446847
rs77542952	8	53084799	1	0	1	89515	0.00111712	0	0.00111712
rs77543708	8	74317356	0	0	0	89516	0	0	0
rs77552274	8	52092210	26	0	26	89490	0.0290451	0	0.0290451
rs77552336	8	22109419	2	0	2	89514	0.00223424	0	0.00223424
rs77563561	8	29637916	0	0	0	89516	0	0	0
rs77565772	8	80955284	0	0	0	89516	0	0	0
rs77566027	8	131686490	1	0	1	89515	0.00111712	0	0.00111712
rs77596585	8	56093829	5	5	0	89511	0.00558559	0.00558559	0
rs77606484	8	106869225	8	0	8	89508	0.00893695	0	0.00893695
rs776263	8	102101619	0	0	0	89516	0	0	0
rs776385	8	31736625	1	0	1	89515	0.00111712	0	0.00111712
rs776401	8	31716962	1	0	1	89515	0.00111712	0	0.00111712
rs77651594	8	131011274	28	0	28	89488	0.0312793	0	0.0312793
rs77655953	8	120636437	12	3	9	89504	0.0134054	0.00335136	0.0100541
rs77656243	8	40996641	7	0	7	89509	0.00781983	0	0.00781983
rs77674049	8	12979979	10	2	8	89506	0.0111712	0.00223424	0.00893695
rs77679870	8	10474055	1	1	0	89515	0.00111712	0.00111712	0
rs77680299	8	67223080	0	0	0	89516	0	0	0
rs77681114	8	130762291	9	0	9	89507	0.0100541	0	0.0100541
rs77688094	8	32671966	1	0	1	89515	0.00111712	0	0.00111712
rs77688329	8	40980461	7	0	7	89509	0.00781983	0	0.00781983
rs77697648	8	74049176	3	1	2	89513	0.00335136	0.00111712	0.00223424
rs77702806	8	79984001	2	0	2	89514	0.00223424	0	0.00223424
rs77709125	8	138476624	1	0	1	89515	0.00111712	0	0.00111712
rs77712223	8	13228985	9	1	8	89507	0.0100541	0.00111712	0.00893695
rs77712782	8	38263163	0	0	0	89516	0	0	0
rs77712843	8	63267469	0	0	0	89516	0	0	0
rs77715028	8	75875754	0	0	0	89516	0	0	0
rs77726102	8	59861273	0	0	0	89516	0	0	0
rs77743985	8	15912659	28	12	16	89488	0.0312793	0.0134054	0.0178739
rs77753075	8	53923240	1	0	1	89515	0.00111712	0	0.00111712
rs77753889	8	130711599	0	0	0	89516	0	0	0
rs77758962	8	21984999	19	5	14	89497	0.0212253	0.00558559	0.0156397
rs77760922	8	23821654	0	0	0	89516	0	0	0
rs77768891	8	131780406	3	0	3	89513	0.00335136	0	0.00335136
rs77770064	8	15853587	20	11	9	89496	0.0223424	0.0122883	0.0100541
rs77775126	8	55537560	0	0	0	89516	0	0	0
rs77782358	8	34119375	10	2	8	89506	0.0111712	0.00223424	0.00893695
rs77791704	8	1047990	11	5	6	89505	0.0122883	0.00558559	0.00670271
rs77795411	8	106730028	2	0	2	89514	0.00223424	0	0.00223424
rs77798313	8	8912137	5	3	2	89511	0.00558559	0.00335136	0.00223424
rs77799189	8	30819640	0	0	0	89516	0	0	0
rs77804511	8	137584999	2	1	1	89514	0.00223424	0.00111712	0.00111712
rs77820537	8	18431588	5	2	3	89511	0.00558559	0.00223424	0.00335136
rs77825059	8	72211326	2	0	2	89514	0.00223424	0	0.00223424
rs77826198	8	17376152	7	1	6	89509	0.00781983	0.00111712	0.00670271
rs77826684	8	53307645	3	0	3	89513	0.00335136	0	0.00335136
rs77827567	8	72278375	2	0	2	89514	0.00223424	0	0.00223424
rs77852579	8	3634326	84	38	46	89432	0.093838	0.0424505	0.0513875
rs77853118	8	17586389	9	5	4	89507	0.0100541	0.00558559	0.00446847
rs77854124	8	31247034	0	0	0	89516	0	0	0
rs77858163	8	124644631	1	0	1	89515	0.00111712	0	0.00111712
rs77858329	8	125962312	3	1	2	89513	0.00335136	0.00111712	0.00223424
rs77859005	8	108155495	0	0	0	89516	0	0	0
rs77871693	8	70571035	2	1	1	89514	0.00223424	0.00111712	0.00111712
rs77878458	8	87772186	1	0	1	89515	0.00111712	0	0.00111712
rs77880951	8	22096242	2	0	2	89514	0.00223424	0	0.00223424
rs77887183	8	72865561	3	3	0	89513	0.00335136	0.00335136	0
rs77888369	8	134189849	0	0	0	89516	0	0	0
rs77899060	8	121959293	14	0	14	89502	0.0156397	0	0.0156397
rs77908092	8	125596208	2	0	2	89514	0.00223424	0	0.00223424
rs779129	8	4048597	74	14	60	89442	0.0826668	0.0156397	0.0670271
rs779131	8	4051387	73	13	60	89443	0.0815497	0.0145225	0.0670271
rs779132	8	4052031	73	13	60	89443	0.0815497	0.0145225	0.0670271
rs77914229	8	8719212	3	1	2	89513	0.00335136	0.00111712	0.00223424
rs77914809	8	2614771	6	0	6	89510	0.00670271	0	0.00670271
rs77917426	8	8614029	27	25	2	89489	0.0301622	0.027928	0.00223424
rs77918290	8	144841451	3	1	2	89513	0.00335136	0.00111712	0.00223424
rs77924030	8	4252978	20	5	15	89496	0.0223424	0.00558559	0.0167568
rs77931858	8	17467215	9	2	7	89507	0.0100541	0.00223424	0.00781983
rs77933747	8	136744094	0	0	0	89516	0	0	0
rs77936557	8	5152979	17	6	11	89499	0.018991	0.00670271	0.0122883
rs77943211	8	101727801	3	1	2	89513	0.00335136	0.00111712	0.00223424
rs77950245	8	88910650	1	1	0	89515	0.00111712	0.00111712	0
rs77959025	8	128761169	12	0	12	89504	0.0134054	0	0.0134054
rs77965869	8	4464316	20	4	16	89496	0.0223424	0.00446847	0.0178739
rs77967309	8	29657304	0	0	0	89516	0	0	0
rs77976727	8	4300554	20	6	14	89496	0.0223424	0.00670271	0.0156397
rs77979097	8	4543669	28	15	13	89488	0.0312793	0.0167568	0.0145225
rs77979184	8	69179989	0	0	0	89516	0	0	0
rs77986662	8	40420711	0	0	0	89516	0	0	0
rs78001382	8	142858720	2	1	1	89514	0.00223424	0.00111712	0.00111712
rs78007901	8	102146958	0	0	0	89516	0	0	0
rs78013771	8	19847223	3	1	2	89513	0.00335136	0.00111712	0.00223424
rs78022156	8	26894645	0	0	0	89516	0	0	0
rs78025577	8	40182633	1	0	1	89515	0.00111712	0	0.00111712
rs78027453	8	78400845	1	1	0	89515	0.00111712	0.00111712	0
rs780321	8	127083695	2	0	2	89514	0.00223424	0	0.00223424
rs78047509	8	3677000	62	16	46	89454	0.0692614	0.0178739	0.0513875
rs78050058	8	114711108	0	0	0	89516	0	0	0
rs78051831	8	80687280	0	0	0	89516	0	0	0
rs78061058	8	13713455	16	9	7	89500	0.0178739	0.0100541	0.00781983
rs78063945	8	132869580	7	0	7	89509	0.00781983	0	0.00781983
rs78067210	8	101423101	1	0	1	89515	0.00111712	0	0.00111712
rs78071726	8	145112144	2	1	1	89514	0.00223424	0.00111712	0.00111712
rs78072515	8	5129120	20	5	15	89496	0.0223424	0.00558559	0.0167568
rs78076857	8	132998444	0	0	0	89516	0	0	0
rs78080264	8	4932342	78	9	69	89438	0.0871353	0.0100541	0.0770812
rs78082168	8	116740070	0	0	0	89516	0	0	0
rs78086270	8	33262235	13	12	1	89503	0.0145225	0.0134054	0.00111712
rs78091557	8	48882447	1	1	0	89515	0.00111712	0.00111712	0
rs78096022	8	132359092	0	0	0	89516	0	0	0
rs78106583	8	11475601	1	0	1	89515	0.00111712	0	0.00111712
rs78113572	8	109890349	2	2	0	89514	0.00223424	0.00223424	0
rs78118589	8	58118204	1	1	0	89515	0.00111712	0.00111712	0
rs7812	8	124027562	0	0	0	89516	0	0	0
rs7812408	8	18200916	10	3	7	89506	0.0111712	0.00335136	0.00781983
rs7812409	8	56049488	5	5	0	89511	0.00558559	0.00558559	0
rs7812539	8	40478196	0	0	0	89516	0	0	0
rs7812557	8	5666474	72	71	1	89444	0.0804325	0.0793154	0.00111712
rs7812590	8	121458163	9	0	9	89507	0.0100541	0	0.0100541
rs7812615	8	50584283	0	0	0	89516	0	0	0
rs7812728	8	140270614	4	0	4	89512	0.00446847	0	0.00446847
rs7812753	8	75691260	8	8	0	89508	0.00893695	0.00893695	0
rs7812866	8	37750289	0	0	0	89516	0	0	0
rs7812879	8	11340181	2	0	2	89514	0.00223424	0	0.00223424
rs7812918	8	16943789	33	2	31	89483	0.0368649	0.00223424	0.0346307
rs7812941	8	138143799	3	1	2	89513	0.00335136	0.00111712	0.00223424
rs7812972	8	3882868	62	3	59	89454	0.0692614	0.00335136	0.06591
rs7812989	8	115200723	1	1	0	89515	0.00111712	0.00111712	0
rs7812993	8	22025644	1	0	1	89515	0.00111712	0	0.00111712
rs7812995	8	74453600	0	0	0	89516	0	0	0
rs7812998	8	129238669	1	0	1	89515	0.00111712	0	0.00111712
rs7813164	8	19105018	22	4	18	89494	0.0245766	0.00446847	0.0201081
rs78131993	8	17813137	8	3	5	89508	0.00893695	0.00335136	0.00558559
rs7813240	8	135977336	0	0	0	89516	0	0	0
rs7813272	8	30332809	0	0	0	89516	0	0	0
rs78133127	8	81450626	0	0	0	89516	0	0	0
rs7813319	8	42450441	0	0	0	89516	0	0	0
rs7813362	8	4208930	63	8	55	89453	0.0703785	0.00893695	0.0614415
rs7813392	8	21896097	1	0	1	89515	0.00111712	0	0.00111712
rs7813420	8	21866084	1	0	1	89515	0.00111712	0	0.00111712
rs7813422	8	58865785	1	0	1	89515	0.00111712	0	0.00111712
rs7813462	8	140227652	4	0	4	89512	0.00446847	0	0.00446847
rs7813504	8	88799819	1	0	1	89515	0.00111712	0	0.00111712
rs7813540	8	16826297	25	1	24	89491	0.027928	0.00111712	0.0268108
rs7813630	8	1217868	6	4	2	89510	0.00670271	0.00446847	0.00223424
rs7813659	8	36459009	0	0	0	89516	0	0	0
rs7813701	8	75290169	0	0	0	89516	0	0	0
rs7813735	8	21563222	1	0	1	89515	0.00111712	0	0.00111712
rs7813880	8	3511692	2	1	1	89514	0.00223424	0.00111712	0.00111712
rs78139019	8	59189809	0	0	0	89516	0	0	0
rs7813902	8	29996256	0	0	0	89516	0	0	0
rs7813990	8	37671140	0	0	0	89516	0	0	0
rs7814017	8	102323874	0	0	0	89516	0	0	0
rs7814028	8	117616931	1	0	1	89515	0.00111712	0	0.00111712
rs7814066	8	36994316	0	0	0	89516	0	0	0
rs78142072	8	115814014	1	1	0	89515	0.00111712	0.00111712	0
rs7814309	8	68525283	2	0	2	89514	0.00223424	0	0.00223424
rs7814391	8	41181421	5	0	5	89511	0.00558559	0	0.00558559
rs7814400	8	61947098	1	0	1	89515	0.00111712	0	0.00111712
rs7814403	8	36459454	0	0	0	89516	0	0	0
rs78144087	8	57821414	0	0	0	89516	0	0	0
rs7814428	8	13324439	16	4	12	89500	0.0178739	0.00446847	0.0134054
rs7814439	8	33535975	3	2	1	89513	0.00335136	0.00223424	0.00111712
rs7814542	8	81320595	5	1	4	89511	0.00558559	0.00111712	0.00446847
rs7814654	8	1306388	1	1	0	89515	0.00111712	0.00111712	0
rs7814699	8	28640370	0	0	0	89516	0	0	0
rs7814702	8	107346131	3	1	2	89513	0.00335136	0.00111712	0.00223424
rs7814787	8	92271863	0	0	0	89516	0	0	0
rs7814834	8	11387861	3	0	3	89513	0.00335136	0	0.00335136
rs7814848	8	142369951	3	0	3	89513	0.00335136	0	0.00335136
rs7814890	8	16513105	24	17	7	89492	0.0268108	0.018991	0.00781983
rs7814914	8	1983582	9	0	9	89507	0.0100541	0	0.0100541
rs7814955	8	127422090	1	0	1	89515	0.00111712	0	0.00111712
rs7814958	8	143147535	4	1	3	89512	0.00446847	0.00111712	0.00335136
rs7814964	8	127683850	1	0	1	89515	0.00111712	0	0.00111712
rs7815027	8	125215606	2	1	1	89514	0.00223424	0.00111712	0.00111712
rs7815054	8	62198937	1	0	1	89515	0.00111712	0	0.00111712
rs7815091	8	137595285	2	1	1	89514	0.00223424	0.00111712	0.00111712
rs7815128	8	33059828	0	0	0	89516	0	0	0
rs7815272	8	82691809	1	1	0	89515	0.00111712	0.00111712	0
rs7815279	8	91094086	1	1	0	89515	0.00111712	0.00111712	0
rs7815285	8	59692275	0	0	0	89516	0	0	0
rs7815319	8	134967483	18	1	17	89498	0.0201081	0.00111712	0.018991
rs7815330	8	130471159	0	0	0	89516	0	0	0
rs7815383	8	132828062	4	0	4	89512	0.00446847	0	0.00446847
rs7815475	8	138542450	2	1	1	89514	0.00223424	0.00111712	0.00111712
rs7815581	8	36130711	0	0	0	89516	0	0	0
rs7815602	8	2034756	8	0	8	89508	0.00893695	0	0.00893695
rs7815663	8	14508404	14	7	7	89502	0.0156397	0.00781983	0.00781983
rs7815743	8	138997872	11	2	9	89505	0.0122883	0.00223424	0.0100541
rs7815778	8	2044376	8	0	8	89508	0.00893695	0	0.00893695
rs7815781	8	109888569	2	2	0	89514	0.00223424	0.00223424	0
rs7815840	8	60254110	0	0	0	89516	0	0	0
rs7815909	8	57200362	0	0	0	89516	0	0	0
rs78159691	8	24234152	1	1	0	89515	0.00111712	0.00111712	0
rs7816010	8	143912840	1	0	1	89515	0.00111712	0	0.00111712
rs7816032	8	19786891	3	0	3	89513	0.00335136	0	0.00335136
rs7816086	8	135468912	7	0	7	89509	0.00781983	0	0.00781983
rs7816119	8	73780011	3	0	3	89513	0.00335136	0	0.00335136
rs7816124	8	28150750	0	0	0	89516	0	0	0
rs7816220	8	142453585	1	0	1	89515	0.00111712	0	0.00111712
rs7816300	8	109787856	1	1	0	89515	0.00111712	0.00111712	0
rs7816319	8	3432860	3	2	1	89513	0.00335136	0.00223424	0.00111712
rs7816345	8	36846109	0	0	0	89516	0	0	0
rs78163867	8	48739339	5	1	4	89511	0.00558559	0.00111712	0.00446847
rs7816400	8	101859831	0	0	0	89516	0	0	0
rs7816459	8	113175514	4	3	1	89512	0.00446847	0.00335136	0.00111712
rs7816482	8	37923459	0	0	0	89516	0	0	0
rs7816488	8	102729403	3	0	3	89513	0.00335136	0	0.00335136
rs7816543	8	21370888	3	2	1	89513	0.00335136	0.00223424	0.00111712
rs7816561	8	17673299	11	6	5	89505	0.0122883	0.00670271	0.00558559
rs7816659	8	122504569	10	0	10	89506	0.0111712	0	0.0111712
rs7816669	8	139141229	18	1	17	89498	0.0201081	0.00111712	0.018991
rs7816729	8	102900099	2	0	2	89514	0.00223424	0	0.00223424
rs7816775	8	22708838	0	0	0	89516	0	0	0
rs7816841	8	3050913	0	0	0	89516	0	0	0
rs78168448	8	134581630	3	1	2	89513	0.00335136	0.00111712	0.00223424
rs7816870	8	11090291	2	1	1	89514	0.00223424	0.00111712	0.00111712
rs7816915	8	82277361	1	1	0	89515	0.00111712	0.00111712	0
rs7816936	8	5071412	16	5	11	89500	0.0178739	0.00558559	0.0122883
rs7816962	8	138516786	2	1	1	89514	0.00223424	0.00111712	0.00111712
rs7817181	8	34515169	8	0	8	89508	0.00893695	0	0.00893695
rs7817195	8	19090103	22	4	18	89494	0.0245766	0.00446847	0.0201081
rs7817235	8	64524456	1	1	0	89515	0.00111712	0.00111712	0
rs7817246	8	93696461	0	0	0	89516	0	0	0
rs78172580	8	80308678	1	0	1	89515	0.00111712	0	0.00111712
rs7817259	8	143233571	6	1	5	89510	0.00670271	0.00111712	0.00558559
rs7817303	8	126093882	3	2	1	89513	0.00335136	0.00223424	0.00111712
rs78173877	8	82163436	0	0	0	89516	0	0	0
rs7817416	8	94355601	0	0	0	89516	0	0	0
rs7817426	8	40773508	0	0	0	89516	0	0	0
rs7817445	8	1251756	5	4	1	89511	0.00558559	0.00446847	0.00111712
rs7817524	8	134675230	1	1	0	89515	0.00111712	0.00111712	0
rs7817549	8	32084065	0	0	0	89516	0	0	0
rs7817569	8	25461315	0	0	0	89516	0	0	0
rs7817577	8	4910299	18	7	11	89498	0.0201081	0.00781983	0.0122883
rs7817632	8	128660096	4	1	3	89512	0.00446847	0.00111712	0.00335136
rs78177048	8	51843749	24	1	23	89492	0.0268108	0.00111712	0.0256937
rs7817722	8	27753688	1	0	1	89515	0.00111712	0	0.00111712
rs7817782	8	72233230	2	0	2	89514	0.00223424	0	0.00223424
rs7817787	8	22892450	2	1	1	89514	0.00223424	0.00111712	0.00111712
rs7817789	8	142728432	2	1	1	89514	0.00223424	0.00111712	0.00111712
rs7817820	8	18124099	10	3	7	89506	0.0111712	0.00335136	0.00781983
rs7817838	8	30062814	0	0	0	89516	0	0	0
rs7817872	8	17188432	25	2	23	89491	0.027928	0.00223424	0.0256937
rs78178999	8	100476263	4	4	0	89512	0.00446847	0.00446847	0
rs7817934	8	128007450	1	0	1	89515	0.00111712	0	0.00111712
rs7817949	8	17293723	24	1	23	89492	0.0268108	0.00111712	0.0256937
rs7817974	8	107477037	1	1	0	89515	0.00111712	0.00111712	0
rs7817975	8	18969786	19	1	18	89497	0.0212253	0.00111712	0.0201081
rs7818013	8	81911211	0	0	0	89516	0	0	0
rs7818169	8	11747232	12	2	10	89504	0.0134054	0.00223424	0.0111712
rs7818301	8	26558479	0	0	0	89516	0	0	0
rs7818319	8	128609642	2	0	2	89514	0.00223424	0	0.00223424
rs7818357	8	83756214	24	0	24	89492	0.0268108	0	0.0268108
rs7818404	8	74424985	0	0	0	89516	0	0	0
rs7818428	8	141080816	2	2	0	89514	0.00223424	0.00223424	0
rs7818464	8	138263180	2	0	2	89514	0.00223424	0	0.00223424
rs7818488	8	2950798	4	1	3	89512	0.00446847	0.00111712	0.00335136
rs7818542	8	136880836	0	0	0	89516	0	0	0
rs7818567	8	73646860	2	0	2	89514	0.00223424	0	0.00223424
rs7818649	8	94167493	0	0	0	89516	0	0	0
rs7818688	8	96024082	2	0	2	89514	0.00223424	0	0.00223424
rs78187275	8	83178717	2	2	0	89514	0.00223424	0.00223424	0
rs7818819	8	21888853	2	0	2	89514	0.00223424	0	0.00223424
rs7818834	8	18044101	11	3	8	89505	0.0122883	0.00335136	0.00893695
rs7818844	8	34013305	10	2	8	89506	0.0111712	0.00223424	0.00893695
rs7818974	8	24211869	1	1	0	89515	0.00111712	0.00111712	0
rs7818981	8	108547805	0	0	0	89516	0	0	0
rs7819048	8	23231398	1	0	1	89515	0.00111712	0	0.00111712
rs78190838	8	142740478	2	1	1	89514	0.00223424	0.00111712	0.00111712
rs7819112	8	9154063	9	4	5	89507	0.0100541	0.00446847	0.00558559
rs7819130	8	27111154	0	0	0	89516	0	0	0
rs7819350	8	65788461	13	0	13	89503	0.0145225	0	0.0145225
rs7819401	8	88831715	2	1	1	89514	0.00223424	0.00111712	0.00111712
rs7819412	8	11045161	2	1	1	89514	0.00223424	0.00111712	0.00111712
rs78195175	8	9165595	9	4	5	89507	0.0100541	0.00446847	0.00558559
rs7819518	8	10102066	4	3	1	89512	0.00446847	0.00335136	0.00111712
rs7819542	8	72316250	2	0	2	89514	0.00223424	0	0.00223424
rs7819544	8	126656148	1	0	1	89515	0.00111712	0	0.00111712
rs7819657	8	109831197	3	2	1	89513	0.00335136	0.00223424	0.00111712
rs7819706	8	19844415	3	1	2	89513	0.00335136	0.00111712	0.00223424
rs7819749	8	72975801	3	3	0	89513	0.00335136	0.00335136	0
rs7819786	8	26583589	0	0	0	89516	0	0	0
rs7819812	8	103559822	2	0	2	89514	0.00223424	0	0.00223424
rs7819849	8	72684033	0	0	0	89516	0	0	0
rs7819944	8	106307524	0	0	0	89516	0	0	0
rs7819976	8	3093985	1	1	0	89515	0.00111712	0.00111712	0
rs7819977	8	23191188	0	0	0	89516	0	0	0
rs7820002	8	13687140	19	11	8	89497	0.0212253	0.0122883	0.00893695
rs7820063	8	135026266	18	1	17	89498	0.0201081	0.00111712	0.018991
rs7820168	8	15094597	12	4	8	89504	0.0134054	0.00446847	0.00893695
rs7820174	8	84823255	6	3	3	89510	0.00670271	0.00335136	0.00335136
rs7820178	8	144203852	0	0	0	89516	0	0	0
rs7820224	8	85038334	7	3	4	89509	0.00781983	0.00335136	0.00446847
rs7820225	8	10395495	1	1	0	89515	0.00111712	0.00111712	0
rs7820268	8	39777529	0	0	0	89516	0	0	0
rs7820272	8	125033678	2	1	1	89514	0.00223424	0.00111712	0.00111712
rs7820274	8	42086472	0	0	0	89516	0	0	0
rs7820286	8	65796450	12	0	12	89504	0.0134054	0	0.0134054
rs7820310	8	26561030	0	0	0	89516	0	0	0
rs7820325	8	135969632	0	0	0	89516	0	0	0
rs7820359	8	41037709	7	0	7	89509	0.00781983	0	0.00781983
rs7820372	8	73872434	2	0	2	89514	0.00223424	0	0.00223424
rs7820373	8	62744087	0	0	0	89516	0	0	0
rs7820392	8	129575998	2	1	1	89514	0.00223424	0.00111712	0.00111712
rs7820431	8	134571842	3	1	2	89513	0.00335136	0.00111712	0.00223424
rs7820502	8	74667608	0	0	0	89516	0	0	0
rs7820557	8	109735830	1	1	0	89515	0.00111712	0.00111712	0
rs7820571	8	70425623	2	1	1	89514	0.00223424	0.00111712	0.00111712
rs7820576	8	21950426	1	0	1	89515	0.00111712	0	0.00111712
rs7820620	8	136203934	0	0	0	89516	0	0	0
rs7820639	8	61209152	1	0	1	89515	0.00111712	0	0.00111712
rs7820693	8	40530330	3	0	3	89513	0.00335136	0	0.00335136
rs7820749	8	73605179	4	0	4	89512	0.00446847	0	0.00446847
rs7820756	8	57841969	0	0	0	89516	0	0	0
rs7820781	8	92055426	0	0	0	89516	0	0	0
rs7820786	8	5607797	58	57	1	89458	0.0647929	0.0636758	0.00111712
rs78207897	8	16735388	28	4	24	89488	0.0312793	0.00446847	0.0268108
rs7820870	8	15039864	12	4	8	89504	0.0134054	0.00446847	0.00893695
rs7820873	8	3373517	8	4	4	89508	0.00893695	0.00446847	0.00446847
rs7821049	8	8805080	7	3	4	89509	0.00781983	0.00335136	0.00446847
rs7821141	8	2932406	4	1	3	89512	0.00446847	0.00111712	0.00335136
rs7821175	8	5901623	27	25	2	89489	0.0301622	0.027928	0.00223424
rs7821178	8	78093837	0	0	0	89516	0	0	0
rs7821303	8	102739618	3	0	3	89513	0.00335136	0	0.00335136
rs7821321	8	123337887	0	0	0	89516	0	0	0
rs7821432	8	10281759	1	1	0	89515	0.00111712	0.00111712	0
rs7821433	8	125830838	3	0	3	89513	0.00335136	0	0.00335136
rs7821541	8	117955352	2	0	2	89514	0.00223424	0	0.00223424
rs7821561	8	102702161	2	0	2	89514	0.00223424	0	0.00223424
rs7821631	8	19731375	4	0	4	89512	0.00446847	0	0.00446847
rs78216691	8	10169415	1	0	1	89515	0.00111712	0	0.00111712
rs7821862	8	116373329	0	0	0	89516	0	0	0
rs7821925	8	29834020	0	0	0	89516	0	0	0
rs7821964	8	56088521	5	5	0	89511	0.00558559	0.00558559	0
rs78219876	8	285463	4	3	1	89512	0.00446847	0.00335136	0.00111712
rs7822076	8	124183551	0	0	0	89516	0	0	0
rs7822171	8	136770869	0	0	0	89516	0	0	0
rs7822191	8	30784071	0	0	0	89516	0	0	0
rs7822218	8	21033500	30	28	2	89486	0.0335136	0.0312793	0.00223424
rs7822232	8	145145687	7	6	1	89509	0.00781983	0.00670271	0.00111712
rs7822237	8	54117233	13	12	1	89503	0.0145225	0.0134054	0.00111712
rs7822301	8	13273425	10	2	8	89506	0.0111712	0.00223424	0.00893695
rs7822384	8	121071789	8	0	8	89508	0.00893695	0	0.00893695
rs7822424	8	4156317	68	8	60	89448	0.0759641	0.00893695	0.0670271
rs7822430	8	144880924	7	4	3	89509	0.00781983	0.00446847	0.00335136
rs7822434	8	58711322	2	1	1	89514	0.00223424	0.00111712	0.00111712
rs7822447	8	76555824	0	0	0	89516	0	0	0
rs7822476	8	91807448	0	0	0	89516	0	0	0
rs7822543	8	65186350	0	0	0	89516	0	0	0
rs7822547	8	30126708	0	0	0	89516	0	0	0
rs7822555	8	18426068	5	2	3	89511	0.00558559	0.00223424	0.00335136
rs7822560	8	60775727	1	0	1	89515	0.00111712	0	0.00111712
rs7822564	8	32132882	1	0	1	89515	0.00111712	0	0.00111712
rs7822639	8	64248108	0	0	0	89516	0	0	0
rs7822730	8	126426386	2	0	2	89514	0.00223424	0	0.00223424
rs7822827	8	140673111	1	1	0	89515	0.00111712	0.00111712	0
rs7822838	8	94882613	0	0	0	89516	0	0	0
rs7822849	8	121827840	13	0	13	89503	0.0145225	0	0.0145225
rs7822979	8	106468592	0	0	0	89516	0	0	0
rs7823046	8	78885976	20	19	1	89496	0.0223424	0.0212253	0.00111712
rs7823089	8	106730235	2	0	2	89514	0.00223424	0	0.00223424
rs7823157	8	40732000	3	0	3	89513	0.00335136	0	0.00335136
rs7823185	8	89330590	0	0	0	89516	0	0	0
rs7823186	8	143251616	6	1	5	89510	0.00670271	0.00111712	0.00558559
rs7823214	8	144134969	0	0	0	89516	0	0	0
rs7823221	8	71334489	0	0	0	89516	0	0	0
rs78232368	8	40002680	0	0	0	89516	0	0	0
rs7823247	8	22720683	0	0	0	89516	0	0	0
rs7823358	8	28851177	3	3	0	89513	0.00335136	0.00335136	0
rs7823392	8	113618413	14	14	0	89502	0.0156397	0.0156397	0
rs7823452	8	80557004	0	0	0	89516	0	0	0
rs7823459	8	74409780	0	0	0	89516	0	0	0
rs7823498	8	32403573	1	0	1	89515	0.00111712	0	0.00111712
rs7823558	8	101879598	0	0	0	89516	0	0	0
rs78236054	8	104195717	3	2	1	89513	0.00335136	0.00223424	0.00111712
rs7823625	8	16402524	19	11	8	89497	0.0212253	0.0122883	0.00893695
rs7823724	8	141404329	3	2	1	89513	0.00335136	0.00223424	0.00111712
rs7823737	8	139885846	5	0	5	89511	0.00558559	0	0.00558559
rs78237579	8	120188941	8	0	8	89508	0.00893695	0	0.00893695
rs7823766	8	4826467	18	7	11	89498	0.0201081	0.00781983	0.0122883
rs7823798	8	122462289	10	0	10	89506	0.0111712	0	0.0111712
rs78238954	8	79855929	2	0	2	89514	0.00223424	0	0.00223424
rs7823896	8	110217266	2	1	1	89514	0.00223424	0.00111712	0.00111712
rs7823929	8	41108648	7	0	7	89509	0.00781983	0	0.00781983
rs7823966	8	65828731	5	0	5	89511	0.00558559	0	0.00558559
rs7824031	8	14816290	14	6	8	89502	0.0156397	0.00670271	0.00893695
rs7824078	8	55803742	0	0	0	89516	0	0	0
rs7824171	8	50581476	0	0	0	89516	0	0	0
rs7824191	8	94313865	0	0	0	89516	0	0	0
rs7824249	8	59575608	0	0	0	89516	0	0	0
rs7824328	8	3687399	59	13	46	89457	0.06591	0.0145225	0.0513875
rs7824350	8	73452488	4	0	4	89512	0.00446847	0	0.00446847
rs7824358	8	81877396	0	0	0	89516	0	0	0
rs7824436	8	121177781	8	0	8	89508	0.00893695	0	0.00893695
rs7824498	8	20419397	1	0	1	89515	0.00111712	0	0.00111712
rs7824557	8	11104111	2	1	1	89514	0.00223424	0.00111712	0.00111712
rs7824575	8	54822319	1	0	1	89515	0.00111712	0	0.00111712
rs7824582	8	68664102	1	0	1	89515	0.00111712	0	0.00111712
rs7824584	8	121971039	14	0	14	89502	0.0156397	0	0.0156397
rs7824633	8	51983919	27	0	27	89489	0.0301622	0	0.0301622
rs78246553	8	69055982	1	1	0	89515	0.00111712	0.00111712	0
rs7824696	8	53227219	0	0	0	89516	0	0	0
rs7824718	8	23367883	0	0	0	89516	0	0	0
rs7824768	8	23249947	0	0	0	89516	0	0	0
rs7824808	8	138553664	2	1	1	89514	0.00223424	0.00111712	0.00111712
rs7824814	8	53713306	16	0	16	89500	0.0178739	0	0.0178739
rs7824828	8	70344345	2	1	1	89514	0.00223424	0.00111712	0.00111712
rs7824902	8	115736826	3	1	2	89513	0.00335136	0.00111712	0.00223424
rs7824907	8	53791714	12	0	12	89504	0.0134054	0	0.0134054
rs7824920	8	69894554	32	2	30	89484	0.0357478	0.00223424	0.0335136
rs7824923	8	128081138	1	0	1	89515	0.00111712	0	0.00111712
rs7824944	8	12988714	10	2	8	89506	0.0111712	0.00223424	0.00893695
rs7824974	8	76064717	7	2	5	89509	0.00781983	0.00223424	0.00558559
rs7824985	8	90624692	2	0	2	89514	0.00223424	0	0.00223424
rs7824990	8	33779934	10	2	8	89506	0.0111712	0.00223424	0.00893695
rs7825010	8	39993166	0	0	0	89516	0	0	0
rs7825018	8	121654755	11	0	11	89505	0.0122883	0	0.0122883
rs7825118	8	128475817	1	0	1	89515	0.00111712	0	0.00111712
rs7825175	8	32416274	0	0	0	89516	0	0	0
rs7825200	8	128656651	4	1	3	89512	0.00446847	0.00111712	0.00335136
rs7825208	8	38327287	0	0	0	89516	0	0	0
rs7825271	8	69563695	1	1	0	89515	0.00111712	0.00111712	0
rs7825278	8	115004205	10	9	1	89506	0.0111712	0.0100541	0.00111712
rs7825289	8	59677977	0	0	0	89516	0	0	0
rs7825326	8	74707754	0	0	0	89516	0	0	0
rs7825340	8	128109129	1	0	1	89515	0.00111712	0	0.00111712
rs7825349	8	15715269	27	13	14	89489	0.0301622	0.0145225	0.0156397
rs7825389	8	17937364	10	5	5	89506	0.0111712	0.00558559	0.00558559
rs7825416	8	141592657	4	0	4	89512	0.00446847	0	0.00446847
rs7825450	8	40436135	0	0	0	89516	0	0	0
rs7825524	8	80799543	0	0	0	89516	0	0	0
rs7825567	8	63449366	1	1	0	89515	0.00111712	0.00111712	0
rs7825598	8	127030253	2	0	2	89514	0.00223424	0	0.00223424
rs7825610	8	134600848	2	1	1	89514	0.00223424	0.00111712	0.00111712
rs7825651	8	73201039	11	3	8	89505	0.0122883	0.00335136	0.00893695
rs7825662	8	117725175	2	0	2	89514	0.00223424	0	0.00223424
rs7825715	8	85151612	7	3	4	89509	0.00781983	0.00335136	0.00446847
rs7825792	8	125769891	3	0	3	89513	0.00335136	0	0.00335136
rs7825813	8	101505846	3	0	3	89513	0.00335136	0	0.00335136
rs7825829	8	38362521	0	0	0	89516	0	0	0
rs78258496	8	126341151	2	0	2	89514	0.00223424	0	0.00223424
rs7825859	8	82061710	0	0	0	89516	0	0	0
rs78259780	8	3952629	69	11	58	89447	0.0770812	0.0122883	0.0647929
rs7826066	8	89188135	0	0	0	89516	0	0	0
rs7826120	8	59371725	1	0	1	89515	0.00111712	0	0.00111712
rs7826140	8	28166098	1	1	0	89515	0.00111712	0.00111712	0
rs7826175	8	74259289	0	0	0	89516	0	0	0
rs7826209	8	140234599	4	0	4	89512	0.00446847	0	0.00446847
rs7826297	8	13537368	23	5	18	89493	0.0256937	0.00558559	0.0201081
rs7826305	8	101506305	3	0	3	89513	0.00335136	0	0.00335136
rs7826323	8	126701280	1	0	1	89515	0.00111712	0	0.00111712
rs7826377	8	61782103	0	0	0	89516	0	0	0
rs7826500	8	1841213	18	3	15	89498	0.0201081	0.00335136	0.0167568
rs7826510	8	5792884	71	68	3	89445	0.0793154	0.0759641	0.00335136
rs7826532	8	53488242	18	0	18	89498	0.0201081	0	0.0201081
rs7826608	8	88799793	1	0	1	89515	0.00111712	0	0.00111712
rs7826716	8	123369269	0	0	0	89516	0	0	0
rs7826723	8	64763945	0	0	0	89516	0	0	0
rs7826765	8	129328917	2	0	2	89514	0.00223424	0	0.00223424
rs7826823	8	121938422	13	0	13	89503	0.0145225	0	0.0145225
rs7826824	8	136878098	0	0	0	89516	0	0	0
rs7826853	8	69428822	0	0	0	89516	0	0	0
rs7826990	8	114992222	10	9	1	89506	0.0111712	0.0100541	0.00111712
rs7827010	8	127382494	1	0	1	89515	0.00111712	0	0.00111712
rs7827027	8	123679458	0	0	0	89516	0	0	0
rs7827040	8	40988523	7	0	7	89509	0.00781983	0	0.00781983
rs7827088	8	74219319	0	0	0	89516	0	0	0
rs7827109	8	13676425	19	11	8	89497	0.0212253	0.0122883	0.00893695
rs7827290	8	142300315	2	0	2	89514	0.00223424	0	0.00223424
rs7827309	8	125251067	3	1	2	89513	0.00335136	0.00111712	0.00223424
rs7827335	8	15226863	12	8	4	89504	0.0134054	0.00893695	0.00446847
rs7827372	8	143514434	2	1	1	89514	0.00223424	0.00111712	0.00111712
rs7827390	8	21896031	1	0	1	89515	0.00111712	0	0.00111712
rs7827405	8	69765125	3	2	1	89513	0.00335136	0.00223424	0.00111712
rs7827419	8	124150990	0	0	0	89516	0	0	0
rs7827430	8	138135936	3	1	2	89513	0.00335136	0.00111712	0.00223424
rs7827439	8	4859404	15	4	11	89501	0.0167568	0.00446847	0.0122883
rs78274490	8	75060859	0	0	0	89516	0	0	0
rs7827455	8	31054787	2	1	1	89514	0.00223424	0.00111712	0.00111712
rs7827529	8	40805151	0	0	0	89516	0	0	0
rs7827545	8	135566567	11	0	11	89505	0.0122883	0	0.0122883
rs7827611	8	54788251	1	0	1	89515	0.00111712	0	0.00111712
rs7827634	8	123135766	0	0	0	89516	0	0	0
rs7827655	8	103980407	1	1	0	89515	0.00111712	0.00111712	0
rs7827693	8	29639419	0	0	0	89516	0	0	0
rs7827783	8	57633546	0	0	0	89516	0	0	0
rs7827793	8	130027896	1	0	1	89515	0.00111712	0	0.00111712
rs7827865	8	145567056	45	43	2	89471	0.0502703	0.0480361	0.00223424
rs7827867	8	6136512	59	54	5	89457	0.06591	0.0603244	0.00558559
rs7827900	8	55269485	0	0	0	89516	0	0	0
rs7827906	8	16608872	18	2	16	89498	0.0201081	0.00223424	0.0178739
rs78279159	8	25056603	1	0	1	89515	0.00111712	0	0.00111712
rs7827918	8	60478117	0	0	0	89516	0	0	0
rs7827959	8	4944714	78	9	69	89438	0.0871353	0.0100541	0.0770812
rs7827961	8	68408438	1	0	1	89515	0.00111712	0	0.00111712
rs7827972	8	119472218	0	0	0	89516	0	0	0
rs7827982	8	72095586	1	0	1	89515	0.00111712	0	0.00111712
rs7828032	8	102302312	0	0	0	89516	0	0	0
rs7828050	8	15354208	12	8	4	89504	0.0134054	0.00893695	0.00446847
rs7828114	8	3033518	2	1	1	89514	0.00223424	0.00111712	0.00111712
rs7828128	8	132841734	7	0	7	89509	0.00781983	0	0.00781983
rs7828133	8	102841194	3	0	3	89513	0.00335136	0	0.00335136
rs7828198	8	102920114	0	0	0	89516	0	0	0
rs7828253	8	127673515	1	0	1	89515	0.00111712	0	0.00111712
rs7828292	8	118370476	1	0	1	89515	0.00111712	0	0.00111712
rs7828303	8	145509128	31	29	2	89485	0.0346307	0.0323964	0.00223424
rs7828391	8	12728705	12	7	5	89504	0.0134054	0.00781983	0.00558559
rs7828501	8	4560081	34	21	13	89482	0.037982	0.0234595	0.0145225
rs7828540	8	72096237	1	0	1	89515	0.00111712	0	0.00111712
rs7828541	8	18807584	19	4	15	89497	0.0212253	0.00446847	0.0167568
rs7828563	8	114834353	3	3	0	89513	0.00335136	0.00335136	0
rs7828656	8	11502934	1	0	1	89515	0.00111712	0	0.00111712
rs7828669	8	123938787	0	0	0	89516	0	0	0
rs7828691	8	108764653	4	1	3	89512	0.00446847	0.00111712	0.00335136
rs7828734	8	12568161	3	1	2	89513	0.00335136	0.00111712	0.00223424
rs7828769	8	72405673	3	1	2	89513	0.00335136	0.00111712	0.00223424
rs7828919	8	142429135	1	0	1	89515	0.00111712	0	0.00111712
rs7828920	8	39955252	0	0	0	89516	0	0	0
rs7828943	8	135024458	18	1	17	89498	0.0201081	0.00111712	0.018991
rs7828991	8	13870210	11	4	7	89505	0.0122883	0.00446847	0.00781983
rs7829049	8	4767236	26	13	13	89490	0.0290451	0.0145225	0.0145225
rs7829063	8	106899886	8	0	8	89508	0.00893695	0	0.00893695
rs7829127	8	40726394	3	0	3	89513	0.00335136	0	0.00335136
rs7829144	8	86028331	5	0	5	89511	0.00558559	0	0.00558559
rs7829181	8	39390219	0	0	0	89516	0	0	0
rs7829236	8	126570279	1	0	1	89515	0.00111712	0	0.00111712
rs7829333	8	134845016	2	1	1	89514	0.00223424	0.00111712	0.00111712
rs7829419	8	41161759	5	0	5	89511	0.00558559	0	0.00558559
rs7829427	8	135697951	0	0	0	89516	0	0	0
rs7829476	8	135607485	10	0	10	89506	0.0111712	0	0.0111712
rs7829487	8	2791315	5	1	4	89511	0.00558559	0.00111712	0.00446847
rs7829502	8	143672277	4	0	4	89512	0.00446847	0	0.00446847
rs7829527	8	70337897	3	2	1	89513	0.00335136	0.00223424	0.00111712
rs7829540	8	104090901	2	1	1	89514	0.00223424	0.00111712	0.00111712
rs7829564	8	124676037	1	0	1	89515	0.00111712	0	0.00111712
rs7829575	8	136444089	0	0	0	89516	0	0	0
rs7829589	8	132058522	0	0	0	89516	0	0	0
rs7829669	8	32237729	0	0	0	89516	0	0	0
rs7829778	8	75192858	0	0	0	89516	0	0	0
rs7829800	8	144258705	0	0	0	89516	0	0	0
rs7829807	8	104144178	2	1	1	89514	0.00223424	0.00111712	0.00111712
rs7829816	8	56849386	4	0	4	89512	0.00446847	0	0.00446847
rs7829832	8	138315997	2	0	2	89514	0.00223424	0	0.00223424
rs78298345	8	140982631	0	0	0	89516	0	0	0
rs7829925	8	83424234	3	1	2	89513	0.00335136	0.00111712	0.00223424
rs7829956	8	50628068	0	0	0	89516	0	0	0
rs7829962	8	128976251	10	0	10	89506	0.0111712	0	0.0111712
rs7829965	8	24207438	0	0	0	89516	0	0	0
rs7829974	8	103004858	1	1	0	89515	0.00111712	0.00111712	0
rs7829991	8	42103322	0	0	0	89516	0	0	0
rs7829997	8	18305434	4	1	3	89512	0.00446847	0.00111712	0.00335136
rs7830032	8	119349531	0	0	0	89516	0	0	0
rs7830076	8	83424302	3	1	2	89513	0.00335136	0.00111712	0.00223424
rs7830129	8	23419869	0	0	0	89516	0	0	0
rs7830150	8	103093093	0	0	0	89516	0	0	0
rs7830206	8	22485375	0	0	0	89516	0	0	0
rs7830343	8	115952438	1	1	0	89515	0.00111712	0.00111712	0
rs7830359	8	10834258	1	0	1	89515	0.00111712	0	0.00111712
rs7830371	8	62055667	2	1	1	89514	0.00223424	0.00111712	0.00111712
rs7830439	8	39678723	0	0	0	89516	0	0	0
rs7830520	8	143319470	5	1	4	89511	0.00558559	0.00111712	0.00446847
rs7830541	8	53919912	1	0	1	89515	0.00111712	0	0.00111712
rs7830593	8	22944695	0	0	0	89516	0	0	0
rs7830700	8	57520981	0	0	0	89516	0	0	0
rs7830707	8	16305248	9	4	5	89507	0.0100541	0.00446847	0.00558559
rs7830759	8	14308995	12	5	7	89504	0.0134054	0.00558559	0.00781983
rs7830773	8	139293139	12	0	12	89504	0.0134054	0	0.0134054
rs7830798	8	134609410	2	1	1	89514	0.00223424	0.00111712	0.00111712
rs78308175	8	139725378	8	8	0	89508	0.00893695	0.00893695	0
rs7830832	8	145661675	40	37	3	89476	0.0446847	0.0413334	0.00335136
rs7830879	8	138796025	10	3	7	89506	0.0111712	0.00335136	0.00781983
rs7830883	8	2479259	395	1	394	89121	0.441262	0.00111712	0.440145
rs7830933	8	23603324	0	0	0	89516	0	0	0
rs7830945	8	53133166	2	0	2	89514	0.00223424	0	0.00223424
rs7830964	8	38350315	0	0	0	89516	0	0	0
rs7830994	8	68787225	1	0	1	89515	0.00111712	0	0.00111712
rs7831030	8	72220079	2	0	2	89514	0.00223424	0	0.00223424
rs7831044	8	5545090	188	187	1	89328	0.210018	0.208901	0.00111712
rs7831051	8	118248838	0	0	0	89516	0	0	0
rs7831076	8	87905053	9	8	1	89507	0.0100541	0.00893695	0.00111712
rs7831172	8	9366203	8	2	6	89508	0.00893695	0.00223424	0.00670271
rs7831359	8	51622250	25	0	25	89491	0.027928	0	0.027928
rs7831364	8	5793832	71	68	3	89445	0.0793154	0.0759641	0.00335136
rs7831515	8	126132816	3	2	1	89513	0.00335136	0.00223424	0.00111712
rs7831651	8	51697092	22	0	22	89494	0.0245766	0	0.0245766
rs7831680	8	101655659	5	2	3	89511	0.00558559	0.00223424	0.00335136
rs7831688	8	70546219	2	1	1	89514	0.00223424	0.00111712	0.00111712
rs7831733	8	135802892	0	0	0	89516	0	0	0
rs7831824	8	127680853	1	0	1	89515	0.00111712	0	0.00111712
rs7831864	8	26405508	0	0	0	89516	0	0	0
rs7832057	8	55489041	0	0	0	89516	0	0	0
rs7832130	8	93608054	0	0	0	89516	0	0	0
rs7832145	8	75196465	0	0	0	89516	0	0	0
rs7832195	8	122240683	10	0	10	89506	0.0111712	0	0.0111712
rs7832226	8	25407292	1	0	1	89515	0.00111712	0	0.00111712
rs7832257	8	60486037	0	0	0	89516	0	0	0
rs7832401	8	15786889	59	51	8	89457	0.06591	0.0569731	0.00893695
rs7832443	8	132886443	0	0	0	89516	0	0	0
rs7832451	8	5101520	14	3	11	89502	0.0156397	0.00335136	0.0122883
rs7832475	8	119416748	0	0	0	89516	0	0	0
rs7832552	8	110115676	1	1	0	89515	0.00111712	0.00111712	0
rs7832559	8	1947068	9	0	9	89507	0.0100541	0	0.0100541
rs7832599	8	133562114	0	0	0	89516	0	0	0
rs7832617	8	101525085	4	1	3	89512	0.00446847	0.00111712	0.00335136
rs7832638	8	19676589	4	0	4	89512	0.00446847	0	0.00446847
rs7832649	8	21527731	1	0	1	89515	0.00111712	0	0.00111712
rs7832666	8	140349339	4	0	4	89512	0.00446847	0	0.00446847
rs7832704	8	120592815	12	3	9	89504	0.0134054	0.00335136	0.0100541
rs7832722	8	10965442	3	2	1	89513	0.00335136	0.00223424	0.00111712
rs7832870	8	143249161	6	1	5	89510	0.00670271	0.00111712	0.00558559
rs7832875	8	14956717	14	6	8	89502	0.0156397	0.00670271	0.00893695
rs7832976	8	10065961	8	6	2	89508	0.00893695	0.00670271	0.00223424
rs7833081	8	103704467	1	1	0	89515	0.00111712	0.00111712	0
rs7833085	8	21053096	31	29	2	89485	0.0346307	0.0323964	0.00223424
rs7833149	8	123865604	0	0	0	89516	0	0	0
rs7833175	8	104088119	2	1	1	89514	0.00223424	0.00111712	0.00111712
rs7833213	8	22617296	0	0	0	89516	0	0	0
rs7833266	8	22288995	1	0	1	89515	0.00111712	0	0.00111712
rs7833494	8	41704910	0	0	0	89516	0	0	0
rs7833529	8	30455200	0	0	0	89516	0	0	0
rs7833560	8	128072019	1	0	1	89515	0.00111712	0	0.00111712
rs7833689	8	121023967	8	0	8	89508	0.00893695	0	0.00893695
rs7833775	8	41065434	7	0	7	89509	0.00781983	0	0.00781983
rs7833779	8	122394987	10	0	10	89506	0.0111712	0	0.0111712
rs7833815	8	40493000	3	0	3	89513	0.00335136	0	0.00335136
rs7833826	8	140353842	4	0	4	89512	0.00446847	0	0.00446847
rs7833831	8	83574432	2	2	0	89514	0.00223424	0.00223424	0
rs78338847	8	11484210	1	0	1	89515	0.00111712	0	0.00111712
rs7833903	8	28621637	0	0	0	89516	0	0	0
rs7833909	8	52366300	26	1	25	89490	0.0290451	0.00111712	0.027928
rs7833961	8	32979314	0	0	0	89516	0	0	0
rs7833986	8	57100149	0	0	0	89516	0	0	0
rs7834039	8	18193096	10	3	7	89506	0.0111712	0.00335136	0.00781983
rs7834141	8	113960699	2	2	0	89514	0.00223424	0.00223424	0
rs7834149	8	114270739	14	14	0	89502	0.0156397	0.0156397	0
rs7834209	8	6919748	6	3	3	89510	0.00670271	0.00335136	0.00335136
rs7834280	8	72747051	1	0	1	89515	0.00111712	0	0.00111712
rs7834281	8	22898435	2	1	1	89514	0.00223424	0.00111712	0.00111712
rs78343248	8	19191866	14	0	14	89502	0.0156397	0	0.0156397
rs7834336	8	133448569	1	1	0	89515	0.00111712	0.00111712	0
rs7834363	8	5096838	14	3	11	89502	0.0156397	0.00335136	0.0122883
rs7834383	8	13273477	10	2	8	89506	0.0111712	0.00223424	0.00893695
rs78344072	8	35879617	0	0	0	89516	0	0	0
rs7834418	8	144614515	0	0	0	89516	0	0	0
rs7834527	8	20787381	5	0	5	89511	0.00558559	0	0.00558559
rs7834573	8	10576464	1	0	1	89515	0.00111712	0	0.00111712
rs7834588	8	63883593	0	0	0	89516	0	0	0
rs7834670	8	3050903	0	0	0	89516	0	0	0
rs7834740	8	6722382	7	4	3	89509	0.00781983	0.00446847	0.00335136
rs7834743	8	89311785	0	0	0	89516	0	0	0
rs7834748	8	142719782	2	1	1	89514	0.00223424	0.00111712	0.00111712
rs7834762	8	114909016	4	3	1	89512	0.00446847	0.00335136	0.00111712
rs78348564	8	40129440	3	0	3	89513	0.00335136	0	0.00335136
rs7834887	8	127785726	1	0	1	89515	0.00111712	0	0.00111712
rs7834934	8	18680764	9	2	7	89507	0.0100541	0.00223424	0.00781983
rs7834938	8	339702	5	3	2	89511	0.00558559	0.00335136	0.00223424
rs7834945	8	140277409	4	0	4	89512	0.00446847	0	0.00446847
rs7834994	8	58762889	1	0	1	89515	0.00111712	0	0.00111712
rs78350009	8	61302783	1	0	1	89515	0.00111712	0	0.00111712
rs7835099	8	121680962	11	0	11	89505	0.0122883	0	0.0122883
rs7835137	8	128675771	4	0	4	89512	0.00446847	0	0.00446847
rs7835146	8	70245478	2	2	0	89514	0.00223424	0.00223424	0
rs7835150	8	15401940	11	7	4	89505	0.0122883	0.00781983	0.00446847
rs7835183	8	15239663	12	8	4	89504	0.0134054	0.00893695	0.00446847
rs7835207	8	143207378	5	1	4	89511	0.00558559	0.00111712	0.00446847
rs7835212	8	16831052	26	1	25	89490	0.0290451	0.00111712	0.027928
rs7835355	8	122547270	10	0	10	89506	0.0111712	0	0.0111712
rs7835359	8	125608818	2	0	2	89514	0.00223424	0	0.00223424
rs7835376	8	62144582	2	1	1	89514	0.00223424	0.00111712	0.00111712
rs7835381	8	76574274	0	0	0	89516	0	0	0
rs7835431	8	142649191	2	1	1	89514	0.00223424	0.00111712	0.00111712
rs7835508	8	38782627	0	0	0	89516	0	0	0
rs7835542	8	132691325	0	0	0	89516	0	0	0
rs7835556	8	1643051	24	0	24	89492	0.0268108	0	0.0268108
rs7835557	8	72852760	3	3	0	89513	0.00335136	0.00335136	0
rs7835634	8	74261334	0	0	0	89516	0	0	0
rs7835663	8	139178416	21	1	20	89495	0.0234595	0.00111712	0.0223424
rs7835672	8	11856864	16	4	12	89500	0.0178739	0.00446847	0.0134054
rs7835765	8	32549845	0	0	0	89516	0	0	0
rs7835808	8	141345638	3	2	1	89513	0.00335136	0.00223424	0.00111712
rs7835818	8	14081832	5	2	3	89511	0.00558559	0.00223424	0.00335136
rs7835839	8	58005923	0	0	0	89516	0	0	0
rs78358410	8	19889399	3	1	2	89513	0.00335136	0.00111712	0.00223424
rs7835892	8	1643287	24	0	24	89492	0.0268108	0	0.0268108
rs7835893	8	54348873	2	0	2	89514	0.00223424	0	0.00223424
rs7835959	8	75099011	0	0	0	89516	0	0	0
rs7835988	8	69772232	3	2	1	89513	0.00335136	0.00223424	0.00111712
rs7836083	8	118769733	1	1	0	89515	0.00111712	0.00111712	0
rs7836086	8	143053538	2	1	1	89514	0.00223424	0.00111712	0.00111712
rs7836144	8	19625912	5	1	4	89511	0.00558559	0.00111712	0.00446847
rs7836170	8	70442828	5	1	4	89511	0.00558559	0.00111712	0.00446847
rs7836199	8	21058813	31	29	2	89485	0.0346307	0.0323964	0.00223424
rs7836231	8	4868525	15	4	11	89501	0.0167568	0.00446847	0.0122883
rs7836283	8	53431744	18	1	17	89498	0.0201081	0.00111712	0.018991
rs7836377	8	8986613	6	4	2	89510	0.00670271	0.00446847	0.00223424
rs7836491	8	80351787	1	0	1	89515	0.00111712	0	0.00111712
rs7836545	8	40821738	0	0	0	89516	0	0	0
rs7836608	8	11829308	16	4	12	89500	0.0178739	0.00446847	0.0134054
rs7836657	8	131607268	1	0	1	89515	0.00111712	0	0.00111712
rs7836704	8	133064881	0	0	0	89516	0	0	0
rs78367170	8	129609286	3	2	1	89513	0.00335136	0.00223424	0.00111712
rs7836736	8	142883316	2	1	1	89514	0.00223424	0.00111712	0.00111712
rs7836754	8	25922911	0	0	0	89516	0	0	0
rs7836759	8	28977112	2	2	0	89514	0.00223424	0.00223424	0
rs7836762	8	33667153	3	2	1	89513	0.00335136	0.00223424	0.00111712
rs7836777	8	40277926	1	0	1	89515	0.00111712	0	0.00111712
rs7836805	8	38063235	0	0	0	89516	0	0	0
rs7836820	8	107928113	0	0	0	89516	0	0	0
rs7836840	8	128491792	1	0	1	89515	0.00111712	0	0.00111712
rs7836869	8	14690079	22	15	7	89494	0.0245766	0.0167568	0.00781983
rs7836875	8	142443189	1	0	1	89515	0.00111712	0	0.00111712
rs7836913	8	32068180	0	0	0	89516	0	0	0
rs7836915	8	115228215	1	1	0	89515	0.00111712	0.00111712	0
rs7837006	8	41447470	4	0	4	89512	0.00446847	0	0.00446847
rs7837045	8	142540925	1	0	1	89515	0.00111712	0	0.00111712
rs7837123	8	119979249	7	0	7	89509	0.00781983	0	0.00781983
rs7837156	8	42057370	0	0	0	89516	0	0	0
rs7837234	8	64220654	0	0	0	89516	0	0	0
rs78372577	8	1807132	19	4	15	89497	0.0212253	0.00446847	0.0167568
rs7837293	8	105354920	1	0	1	89515	0.00111712	0	0.00111712
rs7837306	8	18075586	8	3	5	89508	0.00893695	0.00335136	0.00558559
rs7837333	8	67840116	15	0	15	89501	0.0167568	0	0.0167568
rs7837357	8	39858740	0	0	0	89516	0	0	0
rs7837399	8	16066616	8	1	7	89508	0.00893695	0.00111712	0.00781983
rs7837472	8	138337729	1	0	1	89515	0.00111712	0	0.00111712
rs7837477	8	25240100	5	0	5	89511	0.00558559	0	0.00558559
rs7837478	8	73161144	7	3	4	89509	0.00781983	0.00335136	0.00446847
rs7837485	8	486020	13	6	7	89503	0.0145225	0.00670271	0.00781983
rs7837539	8	28486927	1	0	1	89515	0.00111712	0	0.00111712
rs7837548	8	61802242	0	0	0	89516	0	0	0
rs7837686	8	142674928	2	1	1	89514	0.00223424	0.00111712	0.00111712
rs7837688	8	128539360	1	0	1	89515	0.00111712	0	0.00111712
rs7837709	8	20045140	1	1	0	89515	0.00111712	0.00111712	0
rs7837791	8	60179086	0	0	0	89516	0	0	0
rs7837809	8	136767239	0	0	0	89516	0	0	0
rs7837828	8	10853868	1	0	1	89515	0.00111712	0	0.00111712
rs7837873	8	125225255	3	1	2	89513	0.00335136	0.00111712	0.00223424
rs7837956	8	4264539	20	5	15	89496	0.0223424	0.00558559	0.0167568
rs7837985	8	121688241	13	0	13	89503	0.0145225	0	0.0145225
rs7838111	8	121639620	11	0	11	89505	0.0122883	0	0.0122883
rs7838203	8	116054292	1	1	0	89515	0.00111712	0.00111712	0
rs7838240	8	60060836	1	0	1	89515	0.00111712	0	0.00111712
rs7838244	8	4019720	83	23	60	89433	0.0927209	0.0256937	0.0670271
rs7838269	8	19971767	2	1	1	89514	0.00223424	0.00111712	0.00111712
rs7838283	8	85142389	7	3	4	89509	0.00781983	0.00335136	0.00446847
rs7838380	8	74273888	0	0	0	89516	0	0	0
rs7838449	8	59726459	0	0	0	89516	0	0	0
rs7838471	8	24659652	4	1	3	89512	0.00446847	0.00111712	0.00335136
rs7838594	8	29818527	0	0	0	89516	0	0	0
rs7838608	8	69784983	3	2	1	89513	0.00335136	0.00223424	0.00111712
rs7838656	8	134490849	0	0	0	89516	0	0	0
rs7838662	8	69419194	0	0	0	89516	0	0	0
rs7838703	8	11508688	1	0	1	89515	0.00111712	0	0.00111712
rs7838729	8	127177084	1	0	1	89515	0.00111712	0	0.00111712
rs7838730	8	70475308	2	1	1	89514	0.00223424	0.00111712	0.00111712
rs7838901	8	10207274	0	0	0	89516	0	0	0
rs7838922	8	22473520	0	0	0	89516	0	0	0
rs7838940	8	85819819	5	0	5	89511	0.00558559	0	0.00558559
rs7838961	8	22038952	1	0	1	89515	0.00111712	0	0.00111712
rs7839055	8	48290688	11	1	10	89505	0.0122883	0.00111712	0.0111712
rs7839059	8	119976542	6	0	6	89510	0.00670271	0	0.00670271
rs7839091	8	23715876	2	1	1	89514	0.00223424	0.00111712	0.00111712
rs78391161	8	115843869	1	1	0	89515	0.00111712	0.00111712	0
rs7839119	8	141705106	0	0	0	89516	0	0	0
rs7839281	8	1291838	1	0	1	89515	0.00111712	0	0.00111712
rs7839333	8	139752908	9	9	0	89507	0.0100541	0.0100541	0
rs7839342	8	127369615	1	0	1	89515	0.00111712	0	0.00111712
rs7839389	8	6433588	11	7	4	89505	0.0122883	0.00781983	0.00446847
rs7839411	8	31996755	0	0	0	89516	0	0	0
rs7839488	8	121562418	11	0	11	89505	0.0122883	0	0.0122883
rs7839535	8	134586637	3	1	2	89513	0.00335136	0.00111712	0.00223424
rs7839569	8	146063854	2	0	2	89514	0.00223424	0	0.00223424
rs7839632	8	25742355	0	0	0	89516	0	0	0
rs7839700	8	127096690	2	0	2	89514	0.00223424	0	0.00223424
rs7839703	8	79833368	2	0	2	89514	0.00223424	0	0.00223424
rs7839705	8	141360167	3	2	1	89513	0.00335136	0.00223424	0.00111712
rs7839861	8	2678711	8	2	6	89508	0.00893695	0.00223424	0.00670271
rs7839884	8	102972179	0	0	0	89516	0	0	0
rs7839905	8	74370726	0	0	0	89516	0	0	0
rs7839927	8	108518686	0	0	0	89516	0	0	0
rs7839959	8	127090899	2	0	2	89514	0.00223424	0	0.00223424
rs7839989	8	133796266	0	0	0	89516	0	0	0
rs7840019	8	3474590	2	1	1	89514	0.00223424	0.00111712	0.00111712
rs7840039	8	114998159	10	9	1	89506	0.0111712	0.0100541	0.00111712
rs7840091	8	27875050	1	0	1	89515	0.00111712	0	0.00111712
rs7840123	8	101863176	0	0	0	89516	0	0	0
rs7840147	8	142024236	1	0	1	89515	0.00111712	0	0.00111712
rs7840244	8	2788108	5	1	4	89511	0.00558559	0.00111712	0.00446847
rs7840310	8	14858666	11	3	8	89505	0.0122883	0.00335136	0.00893695
rs7840361	8	31154221	0	0	0	89516	0	0	0
rs7840491	8	53328331	6	1	5	89510	0.00670271	0.00111712	0.00558559
rs7840509	8	131997225	1	0	1	89515	0.00111712	0	0.00111712
rs7840551	8	134245409	0	0	0	89516	0	0	0
rs7840571	8	136155853	0	0	0	89516	0	0	0
rs7840581	8	15152460	10	6	4	89506	0.0111712	0.00670271	0.00446847
rs7840600	8	118566751	0	0	0	89516	0	0	0
rs7840753	8	74316810	0	0	0	89516	0	0	0
rs7840760	8	102841881	3	0	3	89513	0.00335136	0	0.00335136
rs7840803	8	132953465	0	0	0	89516	0	0	0
rs7840914	8	68363156	1	0	1	89515	0.00111712	0	0.00111712
rs7840923	8	106600274	0	0	0	89516	0	0	0
rs7840975	8	128705161	6	0	6	89510	0.00670271	0	0.00670271
rs7841005	8	18903018	19	2	17	89497	0.0212253	0.00223424	0.018991
rs7841022	8	110660908	0	0	0	89516	0	0	0
rs7841093	8	10683333	0	0	0	89516	0	0	0
rs7841155	8	52432763	26	1	25	89490	0.0290451	0.00111712	0.027928
rs7841186	8	103778809	1	1	0	89515	0.00111712	0.00111712	0
rs7841189	8	19845376	3	1	2	89513	0.00335136	0.00111712	0.00223424
rs7841193	8	128677531	6	0	6	89510	0.00670271	0	0.00670271
rs7841223	8	6881395	6	3	3	89510	0.00670271	0.00335136	0.00335136
rs7841228	8	128460878	1	0	1	89515	0.00111712	0	0.00111712
rs78412489	8	2081741	12	0	12	89504	0.0134054	0	0.0134054
rs7841264	8	128466814	1	0	1	89515	0.00111712	0	0.00111712
rs7841279	8	2923612	4	1	3	89512	0.00446847	0.00111712	0.00335136
rs7841283	8	131668278	1	0	1	89515	0.00111712	0	0.00111712
rs7841287	8	125766271	3	0	3	89513	0.00335136	0	0.00335136
rs7841311	8	4055073	73	13	60	89443	0.0815497	0.0145225	0.0670271
rs7841317	8	52382217	26	1	25	89490	0.0290451	0.00111712	0.027928
rs7841394	8	11185671	4	1	3	89512	0.00446847	0.00111712	0.00335136
rs7841395	8	141263781	2	2	0	89514	0.00223424	0.00223424	0
rs7841403	8	9085355	8	4	4	89508	0.00893695	0.00446847	0.00446847
rs7841453	8	75710828	8	8	0	89508	0.00893695	0.00893695	0
rs7841466	8	8724365	3	1	2	89513	0.00335136	0.00111712	0.00223424
rs7841506	8	27236119	0	0	0	89516	0	0	0
rs7841636	8	121710675	13	0	13	89503	0.0145225	0	0.0145225
rs7841770	8	81973830	0	0	0	89516	0	0	0
rs7841788	8	101858620	0	0	0	89516	0	0	0
rs7841810	8	14017547	4	1	3	89512	0.00446847	0.00111712	0.00335136
rs7841849	8	50524629	0	0	0	89516	0	0	0
rs7841881	8	26410134	0	0	0	89516	0	0	0
rs7841921	8	10212969	0	0	0	89516	0	0	0
rs7842055	8	121244089	8	0	8	89508	0.00893695	0	0.00893695
rs7842063	8	83738448	24	0	24	89492	0.0268108	0	0.0268108
rs7842079	8	127968515	1	0	1	89515	0.00111712	0	0.00111712
rs7842128	8	26518780	0	0	0	89516	0	0	0
rs7842137	8	108318092	0	0	0	89516	0	0	0
rs7842149	8	123733383	0	0	0	89516	0	0	0
rs7842266	8	26857693	3	1	2	89513	0.00335136	0.00111712	0.00223424
rs78423496	8	102540003	1	0	1	89515	0.00111712	0	0.00111712
rs7842361	8	118908192	0	0	0	89516	0	0	0
rs7842384	8	61890812	1	0	1	89515	0.00111712	0	0.00111712
rs7842437	8	129819924	2	1	1	89514	0.00223424	0.00111712	0.00111712
rs7842487	8	75802572	8	7	1	89508	0.00893695	0.00781983	0.00111712
rs7842534	8	1824066	22	4	18	89494	0.0245766	0.00446847	0.0201081
rs7842565	8	58947529	1	0	1	89515	0.00111712	0	0.00111712
rs7842575	8	142461694	1	0	1	89515	0.00111712	0	0.00111712
rs7842576	8	3228952	6	3	3	89510	0.00670271	0.00335136	0.00335136
rs7842612	8	90579197	1	0	1	89515	0.00111712	0	0.00111712
rs7842632	8	16640023	27	4	23	89489	0.0301622	0.00446847	0.0256937
rs7842755	8	6749770	9	5	4	89507	0.0100541	0.00558559	0.00446847
rs7842758	8	75707662	8	8	0	89508	0.00893695	0.00893695	0
rs7842778	8	33391380	3	2	1	89513	0.00335136	0.00223424	0.00111712
rs7842799	8	115745774	3	1	2	89513	0.00335136	0.00111712	0.00223424
rs7842844	8	72782083	4	3	1	89512	0.00446847	0.00335136	0.00111712
rs7842871	8	61209459	1	0	1	89515	0.00111712	0	0.00111712
rs7842921	8	83432358	3	1	2	89513	0.00335136	0.00111712	0.00223424
rs7842923	8	21173131	4	2	2	89512	0.00446847	0.00223424	0.00223424
rs7842931	8	39511343	0	0	0	89516	0	0	0
rs7842978	8	73055368	5	3	2	89511	0.00558559	0.00335136	0.00223424
rs78429988	8	76284760	3	1	2	89513	0.00335136	0.00111712	0.00223424
rs7843021	8	118336206	0	0	0	89516	0	0	0
rs7843036	8	4434168	21	5	16	89495	0.0234595	0.00558559	0.0178739
rs7843085	8	33115544	11	11	0	89505	0.0122883	0.0122883	0
rs7843188	8	13463024	19	1	18	89497	0.0212253	0.00111712	0.0201081
rs7843271	8	123928859	0	0	0	89516	0	0	0
rs7843437	8	70837397	3	0	3	89513	0.00335136	0	0.00335136
rs7843439	8	111008511	1	1	0	89515	0.00111712	0.00111712	0
rs7843479	8	21820813	1	0	1	89515	0.00111712	0	0.00111712
rs7843496	8	3192247	5	3	2	89511	0.00558559	0.00335136	0.00223424
rs7843504	8	8439068	220	219	1	89296	0.245766	0.244649	0.00111712
rs7843510	8	41135769	7	0	7	89509	0.00781983	0	0.00781983
rs7843529	8	23289536	0	0	0	89516	0	0	0
rs7843551	8	31072165	1	1	0	89515	0.00111712	0.00111712	0
rs7843558	8	138562411	2	1	1	89514	0.00223424	0.00111712	0.00111712
rs7843561	8	77443842	2	2	0	89514	0.00223424	0.00223424	0
rs78436093	8	101232557	2	0	2	89514	0.00223424	0	0.00223424
rs7843613	8	141059415	1	1	0	89515	0.00111712	0.00111712	0
rs7843806	8	58405517	16	0	16	89500	0.0178739	0	0.0178739
rs7843821	8	1234837	5	4	1	89511	0.00558559	0.00446847	0.00111712
rs7843828	8	22463623	0	0	0	89516	0	0	0
rs7843838	8	59071187	0	0	0	89516	0	0	0
rs7843870	8	79833969	2	0	2	89514	0.00223424	0	0.00223424
