## Supplementary Tables for "The individual and global impact of copy number variants on complex human traits" (part 69 of 86)

### Sheet: ST2 (continued)
Supplementary Table 2 | CNV frequency in the EstBB. Genomic possition, number of CNV (NumCNV), duplication (NumCNV), and deletion (NumDel) carriers, as well as the number of copy neutral individuals (NumNeurtral) in the EstBB for each genotyped probe. These were used to calculate CNV (FreqCNV), duplication (FreqDup), and deletion (FreqDel) frequencies (see methods).
rs7843884	8	122318550	10	0	10	89506	0.0111712	0	0.0111712
rs7843886	8	80669734	0	0	0	89516	0	0	0
rs78439237	8	40267089	1	0	1	89515	0.00111712	0	0.00111712
rs7843931	8	119554764	1	1	0	89515	0.00111712	0.00111712	0
rs78439341	8	54307105	2	0	2	89514	0.00223424	0	0.00223424
rs7843980	8	144258826	0	0	0	89516	0	0	0
rs78439965	8	93488817	0	0	0	89516	0	0	0
rs7844164	8	135014817	17	1	16	89499	0.018991	0.00111712	0.0178739
rs7844210	8	133975056	0	0	0	89516	0	0	0
rs7844288	8	128814765	15	0	15	89501	0.0167568	0	0.0167568
rs7844297	8	41541049	0	0	0	89516	0	0	0
rs7844324	8	101816789	0	0	0	89516	0	0	0
rs7844344	8	58707002	2	1	1	89514	0.00223424	0.00111712	0.00111712
rs7844381	8	38599218	0	0	0	89516	0	0	0
rs7844382	8	24729914	1	1	0	89515	0.00111712	0.00111712	0
rs7844400	8	38776913	0	0	0	89516	0	0	0
rs7844465	8	123980697	0	0	0	89516	0	0	0
rs7844503	8	945987	5	1	4	89511	0.00558559	0.00111712	0.00446847
rs7844566	8	42489842	0	0	0	89516	0	0	0
rs7844574	8	3342972	4	3	1	89512	0.00446847	0.00335136	0.00111712
rs7844578	8	23179506	0	0	0	89516	0	0	0
rs7844593	8	14979482	14	6	8	89502	0.0156397	0.00670271	0.00893695
rs7844595	8	137282949	0	0	0	89516	0	0	0
rs7844608	8	139781866	11	9	2	89505	0.0122883	0.0100541	0.00223424
rs7844631	8	57918262	0	0	0	89516	0	0	0
rs78446409	8	4307509	44	6	38	89472	0.0491532	0.00670271	0.0424505
rs7844646	8	27103621	0	0	0	89516	0	0	0
rs7844647	8	34503776	8	0	8	89508	0.00893695	0	0.00893695
rs7844676	8	16931691	33	2	31	89483	0.0368649	0.00223424	0.0346307
rs7844704	8	129845635	2	1	1	89514	0.00223424	0.00111712	0.00111712
rs7844736	8	23551671	0	0	0	89516	0	0	0
rs7844765	8	5641378	71	70	1	89445	0.0793154	0.0781983	0.00111712
rs7844766	8	103640065	5	0	5	89511	0.00558559	0	0.00558559
rs7844785	8	15218805	11	7	4	89505	0.0122883	0.00781983	0.00446847
rs78448353	8	52417490	26	1	25	89490	0.0290451	0.00111712	0.027928
rs7844876	8	88132717	3	2	1	89513	0.00335136	0.00223424	0.00111712
rs7844900	8	70281060	3	2	1	89513	0.00335136	0.00223424	0.00111712
rs7844903	8	23568464	0	0	0	89516	0	0	0
rs7844912	8	124581970	0	0	0	89516	0	0	0
rs7844943	8	66187205	0	0	0	89516	0	0	0
rs7844964	8	132358990	0	0	0	89516	0	0	0
rs7844965	8	27442064	0	0	0	89516	0	0	0
rs7845004	8	6170683	35	23	12	89481	0.0390992	0.0256937	0.0134054
rs7845021	8	5128947	20	5	15	89496	0.0223424	0.00558559	0.0167568
rs7845031	8	25480061	0	0	0	89516	0	0	0
rs7845056	8	143020731	2	1	1	89514	0.00223424	0.00111712	0.00111712
rs7845070	8	141310102	3	2	1	89513	0.00335136	0.00223424	0.00111712
rs7845086	8	52005527	26	0	26	89490	0.0290451	0	0.0290451
rs7845092	8	21548697	1	0	1	89515	0.00111712	0	0.00111712
rs7845120	8	1440839	1	0	1	89515	0.00111712	0	0.00111712
rs7845221	8	22599421	0	0	0	89516	0	0	0
rs7845228	8	81554302	0	0	0	89516	0	0	0
rs7845265	8	23237983	1	0	1	89515	0.00111712	0	0.00111712
rs7845379	8	134865952	2	1	1	89514	0.00223424	0.00111712	0.00111712
rs7845383	8	88289450	1	0	1	89515	0.00111712	0	0.00111712
rs7845393	8	38359468	0	0	0	89516	0	0	0
rs7845449	8	106715767	2	0	2	89514	0.00223424	0	0.00223424
rs7845482	8	107838403	0	0	0	89516	0	0	0
rs7845556	8	144218678	0	0	0	89516	0	0	0
rs7845800	8	59803719	0	0	0	89516	0	0	0
rs7845807	8	25615466	0	0	0	89516	0	0	0
rs7845836	8	23932243	0	0	0	89516	0	0	0
rs7845841	8	94710021	0	0	0	89516	0	0	0
rs7845848	8	13752511	15	7	8	89501	0.0167568	0.00781983	0.00893695
rs7845862	8	38471714	0	0	0	89516	0	0	0
rs7845886	8	9282177	12	2	10	89504	0.0134054	0.00223424	0.0111712
rs7845945	8	137991169	4	3	1	89512	0.00446847	0.00335136	0.00111712
rs7845951	8	11666791	1	0	1	89515	0.00111712	0	0.00111712
rs7846017	8	106323506	0	0	0	89516	0	0	0
rs7846098	8	136077967	0	0	0	89516	0	0	0
rs7846135	8	126501528	1	0	1	89515	0.00111712	0	0.00111712
rs7846157	8	129268232	1	0	1	89515	0.00111712	0	0.00111712
rs7846161	8	59651286	0	0	0	89516	0	0	0
rs7846284	8	130370235	14	0	14	89502	0.0156397	0	0.0156397
rs7846316	8	117722555	2	0	2	89514	0.00223424	0	0.00223424
rs7846317	8	123541910	17	10	7	89499	0.018991	0.0111712	0.00781983
rs7846328	8	10378485	4	2	2	89512	0.00446847	0.00223424	0.00223424
rs7846357	8	126554622	1	0	1	89515	0.00111712	0	0.00111712
rs7846370	8	87035290	6	0	6	89510	0.00670271	0	0.00670271
rs7846385	8	78160179	0	0	0	89516	0	0	0
rs7846409	8	70755309	2	0	2	89514	0.00223424	0	0.00223424
rs7846412	8	92044528	0	0	0	89516	0	0	0
rs7846456	8	129173046	1	0	1	89515	0.00111712	0	0.00111712
rs7846496	8	123615949	0	0	0	89516	0	0	0
rs7846606	8	77507613	8	2	6	89508	0.00893695	0.00223424	0.00670271
rs7846693	8	22617312	0	0	0	89516	0	0	0
rs78479857	8	131609885	1	0	1	89515	0.00111712	0	0.00111712
rs78481781	8	66671852	2	1	1	89514	0.00223424	0.00111712	0.00111712
rs78486878	8	82016263	0	0	0	89516	0	0	0
rs78488552	8	31012237	2	1	1	89514	0.00223424	0.00111712	0.00111712
rs78491355	8	17384765	6	1	5	89510	0.00670271	0.00111712	0.00558559
rs78516063	8	9141968	9	4	5	89507	0.0100541	0.00446847	0.00558559
rs78516262	8	116825062	0	0	0	89516	0	0	0
rs78521489	8	60581490	0	0	0	89516	0	0	0
rs78528634	8	132532148	1	0	1	89515	0.00111712	0	0.00111712
rs78532192	8	29689027	0	0	0	89516	0	0	0
rs78533306	8	74347668	0	0	0	89516	0	0	0
rs78538399	8	243161	4	3	1	89512	0.00446847	0.00335136	0.00111712
rs78543928	8	17905663	10	6	4	89506	0.0111712	0.00670271	0.00446847
rs78547367	8	52547872	26	0	26	89490	0.0290451	0	0.0290451
rs78555653	8	82891504	2	2	0	89514	0.00223424	0.00223424	0
rs78556823	8	108293655	0	0	0	89516	0	0	0
rs78566090	8	125740204	3	0	3	89513	0.00335136	0	0.00335136
rs78574099	8	79299642	1	1	0	89515	0.00111712	0.00111712	0
rs78579704	8	6884828	6	3	3	89510	0.00670271	0.00335136	0.00335136
rs78586664	8	4275415	18	4	14	89498	0.0201081	0.00446847	0.0156397
rs78590626	8	126422538	2	0	2	89514	0.00223424	0	0.00223424
rs78600602	8	77775350	0	0	0	89516	0	0	0
rs78605960	8	15990304	1249	1231	18	88267	1.39528	1.37517	0.0201081
rs78607349	8	128091613	1	0	1	89515	0.00111712	0	0.00111712
rs78608330	8	126446198	1	0	1	89515	0.00111712	0	0.00111712
rs78609829	8	120070283	8	0	8	89508	0.00893695	0	0.00893695
rs78623555	8	15908438	27	11	16	89489	0.0301622	0.0122883	0.0178739
rs78645646	8	113215875	3	3	0	89513	0.00335136	0.00335136	0
rs78663668	8	24050921	1	0	1	89515	0.00111712	0	0.00111712
rs78673337	8	2950828	4	1	3	89512	0.00446847	0.00111712	0.00335136
rs78673752	8	131957190	2	0	2	89514	0.00223424	0	0.00223424
rs78674328	8	140505432	1	0	1	89515	0.00111712	0	0.00111712
rs78679641	8	54883561	1	0	1	89515	0.00111712	0	0.00111712
rs78682382	8	77595258	1	0	1	89515	0.00111712	0	0.00111712
rs78700178	8	106708124	2	0	2	89514	0.00223424	0	0.00223424
rs78704727	8	14065174	5	2	3	89511	0.00558559	0.00223424	0.00335136
rs78705064	8	14126569	10	3	7	89506	0.0111712	0.00335136	0.00781983
rs78706969	8	14431650	13	6	7	89503	0.0145225	0.00670271	0.00781983
rs78722351	8	121877222	17	0	17	89499	0.018991	0	0.018991
rs78723213	8	9157526	9	4	5	89507	0.0100541	0.00446847	0.00558559
rs78727029	8	116367077	0	0	0	89516	0	0	0
rs78732100	8	141096626	2	2	0	89514	0.00223424	0.00223424	0
rs78737412	8	3334779	4	3	1	89512	0.00446847	0.00335136	0.00111712
rs78738037	8	36305166	0	0	0	89516	0	0	0
rs78745055	8	16347707	19	12	7	89497	0.0212253	0.0134054	0.00781983
rs78748261	8	66625124	0	0	0	89516	0	0	0
rs78763857	8	13312860	11	3	8	89505	0.0122883	0.00335136	0.00893695
rs78769141	8	58410995	16	0	16	89500	0.0178739	0	0.0178739
rs78775500	8	23201513	1	0	1	89515	0.00111712	0	0.00111712
rs78782943	8	134534847	1	1	0	89515	0.00111712	0.00111712	0
rs78809179	8	144501463	0	0	0	89516	0	0	0
rs78817132	8	134555280	2	1	1	89514	0.00223424	0.00111712	0.00111712
rs78831721	8	59570619	0	0	0	89516	0	0	0
rs78834199	8	119890051	4	0	4	89512	0.00446847	0	0.00446847
rs78834458	8	41058144	7	0	7	89509	0.00781983	0	0.00781983
rs78842002	8	1051412	11	5	6	89505	0.0122883	0.00558559	0.00670271
rs78844515	8	128432747	1	0	1	89515	0.00111712	0	0.00111712
rs78848028	8	131812176	3	0	3	89513	0.00335136	0	0.00335136
rs78850614	8	126733639	1	0	1	89515	0.00111712	0	0.00111712
rs78859903	8	15759096	23	15	8	89493	0.0256937	0.0167568	0.00893695
rs78861805	8	127658728	1	0	1	89515	0.00111712	0	0.00111712
rs78866303	8	42587021	0	0	0	89516	0	0	0
rs78870221	8	90995016	1	1	0	89515	0.00111712	0.00111712	0
rs78876374	8	9478274	6	1	5	89510	0.00670271	0.00111712	0.00558559
rs78876576	8	93700155	0	0	0	89516	0	0	0
rs78876649	8	15164015	10	6	4	89506	0.0111712	0.00670271	0.00446847
rs78878903	8	129139638	1	0	1	89515	0.00111712	0	0.00111712
rs78885305	8	26589273	0	0	0	89516	0	0	0
rs78903196	8	128071650	1	0	1	89515	0.00111712	0	0.00111712
rs78909002	8	61163247	1	0	1	89515	0.00111712	0	0.00111712
rs78914116	8	106947414	8	0	8	89508	0.00893695	0	0.00893695
rs78922241	8	119606991	0	0	0	89516	0	0	0
rs78923981	8	130721597	3	0	3	89513	0.00335136	0	0.00335136
rs78928226	8	66961022	0	0	0	89516	0	0	0
rs78931618	8	81024982	0	0	0	89516	0	0	0
rs78942366	8	63322706	0	0	0	89516	0	0	0
rs78953158	8	51993738	26	0	26	89490	0.0290451	0	0.0290451
rs78960794	8	4522427	15	2	13	89501	0.0167568	0.00223424	0.0145225
rs78967013	8	127376933	1	0	1	89515	0.00111712	0	0.00111712
rs78968390	8	89779749	44	43	1	89472	0.0491532	0.0480361	0.00111712
rs78971847	8	123012075	0	0	0	89516	0	0	0
rs78976618	8	101636575	5	2	3	89511	0.00558559	0.00223424	0.00335136
rs78985946	8	23889419	0	0	0	89516	0	0	0
rs78992999	8	131881292	2	0	2	89514	0.00223424	0	0.00223424
rs78998139	8	20649225	2	0	2	89514	0.00223424	0	0.00223424
rs79005821	8	88919267	1	1	0	89515	0.00111712	0.00111712	0
rs79008147	8	124732600	1	0	1	89515	0.00111712	0	0.00111712
rs79010274	8	42627893	1	0	1	89515	0.00111712	0	0.00111712
rs79021363	8	2856124	4	1	3	89512	0.00446847	0.00111712	0.00335136
rs79022410	8	15938033	24	14	10	89492	0.0268108	0.0156397	0.0111712
rs79039627	8	130028101	1	0	1	89515	0.00111712	0	0.00111712
rs79040554	8	51282597	27	1	26	89489	0.0301622	0.00111712	0.0290451
rs79043564	8	104344658	3	2	1	89513	0.00335136	0.00223424	0.00111712
rs79044825	8	127705197	1	0	1	89515	0.00111712	0	0.00111712
rs79048610	8	21768196	1	0	1	89515	0.00111712	0	0.00111712
rs79050330	8	18258091	7	1	6	89509	0.00781983	0.00111712	0.00670271
rs79054055	8	59154508	0	0	0	89516	0	0	0
rs79059014	8	80892216	0	0	0	89516	0	0	0
rs79070142	8	26162883	0	0	0	89516	0	0	0
rs79071941	8	127176367	1	0	1	89515	0.00111712	0	0.00111712
rs79084865	8	139600346	0	0	0	89516	0	0	0
rs79090473	8	79877609	2	0	2	89514	0.00223424	0	0.00223424
rs79094395	8	80602849	0	0	0	89516	0	0	0
rs79108128	8	130178892	1	0	1	89515	0.00111712	0	0.00111712
rs79108221	8	19826701	2	0	2	89514	0.00223424	0	0.00223424
rs79119657	8	142216322	9	0	9	89507	0.0100541	0	0.0100541
rs79145958	8	4524185	15	2	13	89501	0.0167568	0.00223424	0.0145225
rs79147931	8	57941119	0	0	0	89516	0	0	0
rs79155100	8	18478641	5	3	2	89511	0.00558559	0.00335136	0.00223424
rs79173584	8	1259672	5	4	1	89511	0.00558559	0.00446847	0.00111712
rs79177664	8	54447934	1	0	1	89515	0.00111712	0	0.00111712
rs79188580	8	123835375	0	0	0	89516	0	0	0
rs79194994	8	59434942	0	0	0	89516	0	0	0
rs79202194	8	27864161	1	0	1	89515	0.00111712	0	0.00111712
rs79204665	8	134482288	0	0	0	89516	0	0	0
rs79210555	8	13918328	11	4	7	89505	0.0122883	0.00446847	0.00781983
rs79210706	8	125590479	2	0	2	89514	0.00223424	0	0.00223424
rs79223048	8	3799177	63	6	57	89453	0.0703785	0.00670271	0.0636758
rs79223472	8	8321517	198	195	3	89318	0.22119	0.217838	0.00335136
rs79227958	8	6521838	10	6	4	89506	0.0111712	0.00670271	0.00446847
rs79228208	8	128972958	10	0	10	89506	0.0111712	0	0.0111712
rs79229511	8	2857701	5	1	4	89511	0.00558559	0.00111712	0.00446847
rs79236614	8	19860460	3	1	2	89513	0.00335136	0.00111712	0.00223424
rs79243480	8	19612671	7	3	4	89509	0.00781983	0.00335136	0.00446847
rs79251547	8	1513571	11	0	11	89505	0.0122883	0	0.0122883
rs79261270	8	129717724	2	1	1	89514	0.00223424	0.00111712	0.00111712
rs79263185	8	124142396	0	0	0	89516	0	0	0
rs79263546	8	143721021	2	0	2	89514	0.00223424	0	0.00223424
rs79269544	8	29744564	0	0	0	89516	0	0	0
rs79272126	8	79752228	2	0	2	89514	0.00223424	0	0.00223424
rs79291403	8	4662136	18	5	13	89498	0.0201081	0.00558559	0.0145225
rs79292426	8	21706746	1	0	1	89515	0.00111712	0	0.00111712
rs79297510	8	52513874	26	0	26	89490	0.0290451	0	0.0290451
rs79298560	8	139753447	9	9	0	89507	0.0100541	0.0100541	0
rs79304596	8	124857734	0	0	0	89516	0	0	0
rs79311441	8	75403220	1	0	1	89515	0.00111712	0	0.00111712
rs79311711	8	83885164	24	4	20	89492	0.0268108	0.00446847	0.0223424
rs79313958	8	109906670	2	2	0	89514	0.00223424	0.00223424	0
rs79316342	8	106748701	2	0	2	89514	0.00223424	0	0.00223424
rs79319503	8	118200903	0	0	0	89516	0	0	0
rs79323383	8	121851425	14	0	14	89502	0.0156397	0	0.0156397
rs79324153	8	143045734	2	1	1	89514	0.00223424	0.00111712	0.00111712
rs79351803	8	75467798	2	1	1	89514	0.00223424	0.00111712	0.00111712
rs79359559	8	15996256	1251	1233	18	88265	1.39752	1.37741	0.0201081
rs79365994	8	106643153	2	0	2	89514	0.00223424	0	0.00223424
rs79371289	8	21701508	1	0	1	89515	0.00111712	0	0.00111712
rs79375523	8	121968794	14	0	14	89502	0.0156397	0	0.0156397
rs79380545	8	77870329	0	0	0	89516	0	0	0
rs79392654	8	90238785	1	1	0	89515	0.00111712	0.00111712	0
rs79394648	8	21576480	1	0	1	89515	0.00111712	0	0.00111712
rs79407775	8	67440764	1	1	0	89515	0.00111712	0.00111712	0
rs79417108	8	16057099	9	2	7	89507	0.0100541	0.00223424	0.00781983
rs79422511	8	18774281	11	2	9	89505	0.0122883	0.00223424	0.0100541
rs79423863	8	73270205	119	115	4	89397	0.132937	0.128469	0.00446847
rs79449023	8	131839357	3	0	3	89513	0.00335136	0	0.00335136
rs79453221	8	76656609	0	0	0	89516	0	0	0
rs79457091	8	135279516	9	0	9	89507	0.0100541	0	0.0100541
rs79469673	8	18566479	5	2	3	89511	0.00558559	0.00223424	0.00335136
rs79471424	8	1194695	5	4	1	89511	0.00558559	0.00446847	0.00111712
rs79509393	8	105174059	2	2	0	89514	0.00223424	0.00223424	0
rs79511286	8	84635207	6	3	3	89510	0.00670271	0.00335136	0.00335136
rs79524930	8	101665941	5	2	3	89511	0.00558559	0.00223424	0.00335136
rs79527452	8	1972208	9	0	9	89507	0.0100541	0	0.0100541
rs79539894	8	14780948	10	2	8	89506	0.0111712	0.00223424	0.00893695
rs79550636	8	19685770	4	0	4	89512	0.00446847	0	0.00446847
rs79556270	8	18931633	19	1	18	89497	0.0212253	0.00111712	0.0201081
rs79557122	8	83436606	3	1	2	89513	0.00335136	0.00111712	0.00223424
rs79563022	8	73249566	119	115	4	89397	0.132937	0.128469	0.00446847
rs79563094	8	3949267	68	10	58	89448	0.0759641	0.0111712	0.0647929
rs79567004	8	10011792	5	3	2	89511	0.00558559	0.00335136	0.00223424
rs79568266	8	124612531	1	0	1	89515	0.00111712	0	0.00111712
rs79584114	8	142724539	2	1	1	89514	0.00223424	0.00111712	0.00111712
rs79585701	8	13110185	8	2	6	89508	0.00893695	0.00223424	0.00670271
rs79587398	8	136772778	0	0	0	89516	0	0	0
rs79596699	8	1082813	12	5	7	89504	0.0134054	0.00558559	0.00781983
rs79598160	8	1971944	9	0	9	89507	0.0100541	0	0.0100541
rs79601065	8	14748237	10	3	7	89506	0.0111712	0.00335136	0.00781983
rs79601215	8	131372769	0	0	0	89516	0	0	0
rs79608535	8	66026429	1	0	1	89515	0.00111712	0	0.00111712
rs79614570	8	6643596	5	3	2	89511	0.00558559	0.00335136	0.00223424
rs79620690	8	1202900	5	4	1	89511	0.00558559	0.00446847	0.00111712
rs79629646	8	17999442	10	3	7	89506	0.0111712	0.00335136	0.00781983
rs79633766	8	28584380	0	0	0	89516	0	0	0
rs79641033	8	2517981	391	1	390	89125	0.436793	0.00111712	0.435676
rs796549	8	31768217	1	0	1	89515	0.00111712	0	0.00111712
rs79660026	8	57518528	0	0	0	89516	0	0	0
rs79665264	8	108671733	1	0	1	89515	0.00111712	0	0.00111712
rs79673394	8	1688942	18	0	18	89498	0.0201081	0	0.0201081
rs79679428	8	31996640	0	0	0	89516	0	0	0
rs79683969	8	40265556	1	0	1	89515	0.00111712	0	0.00111712
rs79684485	8	18239882	10	3	7	89506	0.0111712	0.00335136	0.00781983
rs79714063	8	118639238	0	0	0	89516	0	0	0
rs79722415	8	70666893	2	1	1	89514	0.00223424	0.00111712	0.00111712
rs79724778	8	3413530	4	2	2	89512	0.00446847	0.00223424	0.00223424
rs79727036	8	15007195	13	5	8	89503	0.0145225	0.00558559	0.00893695
rs79732075	8	118355890	1	0	1	89515	0.00111712	0	0.00111712
rs79744209	8	74924910	0	0	0	89516	0	0	0
rs79754407	8	138094261	3	1	2	89513	0.00335136	0.00111712	0.00223424
rs79760891	8	25141663	3	0	3	89513	0.00335136	0	0.00335136
rs79764281	8	127402120	1	0	1	89515	0.00111712	0	0.00111712
rs79773788	8	30177422	1	0	1	89515	0.00111712	0	0.00111712
rs79782213	8	84288131	9	5	4	89507	0.0100541	0.00558559	0.00446847
rs79782707	8	21512288	1	0	1	89515	0.00111712	0	0.00111712
rs79789277	8	135496081	8	0	8	89508	0.00893695	0	0.00893695
rs79789979	8	18215267	10	3	7	89506	0.0111712	0.00335136	0.00781983
rs79790211	8	131308122	1	1	0	89515	0.00111712	0.00111712	0
rs79792639	8	134415857	37	0	37	89479	0.0413334	0	0.0413334
rs79795138	8	18954738	19	1	18	89497	0.0212253	0.00111712	0.0201081
rs79802030	8	11456604	3	0	3	89513	0.00335136	0	0.00335136
rs79803189	8	128280955	1	0	1	89515	0.00111712	0	0.00111712
rs79827500	8	105668915	0	0	0	89516	0	0	0
rs79829129	8	100713953	2	1	1	89514	0.00223424	0.00111712	0.00111712
rs79833101	8	2791354	5	1	4	89511	0.00558559	0.00111712	0.00446847
rs79837218	8	14209812	10	3	7	89506	0.0111712	0.00335136	0.00781983
rs79843429	8	142598818	2	1	1	89514	0.00223424	0.00111712	0.00111712
rs79848451	8	9151066	9	4	5	89507	0.0100541	0.00446847	0.00558559
rs79851411	8	13716390	17	9	8	89499	0.018991	0.0100541	0.00893695
rs79852460	8	14628928	49	38	11	89467	0.0547388	0.0424505	0.0122883
rs79857404	8	57631215	0	0	0	89516	0	0	0
rs79861749	8	70931332	12	0	12	89504	0.0134054	0	0.0134054
rs798827	8	42858299	0	0	0	89516	0	0	0
rs79889489	8	120989262	12	0	12	89504	0.0134054	0	0.0134054
rs79905110	8	143701732	4	0	4	89512	0.00446847	0	0.00446847
rs79915250	8	3341226	4	3	1	89512	0.00446847	0.00335136	0.00111712
rs79917365	8	67459400	0	0	0	89516	0	0	0
rs79920920	8	14691020	22	15	7	89494	0.0245766	0.0167568	0.00781983
rs79943887	8	123516139	14	9	5	89502	0.0156397	0.0100541	0.00558559
rs79952367	8	31158842	0	0	0	89516	0	0	0
rs79957352	8	6278564	16	7	9	89500	0.0178739	0.00781983	0.0100541
rs79958788	8	129111907	1	0	1	89515	0.00111712	0	0.00111712
rs799855	8	117265106	0	0	0	89516	0	0	0
rs79986662	8	78088038	0	0	0	89516	0	0	0
rs799871	8	117243066	0	0	0	89516	0	0	0
rs799889	8	117250895	0	0	0	89516	0	0	0
rs79994381	8	68388790	1	0	1	89515	0.00111712	0	0.00111712
rs79996850	8	13200255	7	1	6	89509	0.00781983	0.00111712	0.00670271
rs79997283	8	111866214	0	0	0	89516	0	0	0
rs80002456	8	134614627	2	1	1	89514	0.00223424	0.00111712	0.00111712
rs80005821	8	146227364	2	0	2	89514	0.00223424	0	0.00223424
rs80009637	8	11225386	4	0	4	89512	0.00446847	0	0.00446847
rs80033897	8	26707785	0	0	0	89516	0	0	0
rs80036289	8	54142213	13	12	1	89503	0.0145225	0.0134054	0.00111712
rs80040046	8	103890974	1	1	0	89515	0.00111712	0.00111712	0
rs80041783	8	75651409	8	8	0	89508	0.00893695	0.00893695	0
rs80043191	8	106545714	0	0	0	89516	0	0	0
rs80045125	8	17086106	24	1	23	89492	0.0268108	0.00111712	0.0256937
rs80046451	8	118276538	0	0	0	89516	0	0	0
rs80046881	8	15710658	25	13	12	89491	0.027928	0.0145225	0.0134054
rs80046923	8	142541836	1	0	1	89515	0.00111712	0	0.00111712
rs80048417	8	58700409	2	1	1	89514	0.00223424	0.00111712	0.00111712
rs80050636	8	134750539	1	1	0	89515	0.00111712	0.00111712	0
rs800586	8	116813905	0	0	0	89516	0	0	0
rs80060023	8	20377523	1	0	1	89515	0.00111712	0	0.00111712
rs80068319	8	10098751	4	3	1	89512	0.00446847	0.00335136	0.00111712
rs80071755	8	19043883	22	4	18	89494	0.0245766	0.00446847	0.0201081
rs80073283	8	11258252	4	0	4	89512	0.00446847	0	0.00446847
rs80075324	8	137953215	4	3	1	89512	0.00446847	0.00335136	0.00111712
rs80087689	8	55440908	0	0	0	89516	0	0	0
rs80087951	8	13088013	8	2	6	89508	0.00893695	0.00223424	0.00670271
rs800897	8	116421936	0	0	0	89516	0	0	0
rs800899	8	116425860	0	0	0	89516	0	0	0
rs80092774	8	138226395	3	1	2	89513	0.00335136	0.00111712	0.00223424
rs80097089	8	77804229	0	0	0	89516	0	0	0
rs80098986	8	106340688	0	0	0	89516	0	0	0
rs80101113	8	29232251	0	0	0	89516	0	0	0
rs80102701	8	78031036	0	0	0	89516	0	0	0
rs80105162	8	9162286	9	4	5	89507	0.0100541	0.00446847	0.00558559
rs80105843	8	77685243	0	0	0	89516	0	0	0
rs80109532	8	5221927	19	9	10	89497	0.0212253	0.0100541	0.0111712
rs80110723	8	34996865	9	0	9	89507	0.0100541	0	0.0100541
rs80112910	8	88867047	1	1	0	89515	0.00111712	0.00111712	0
rs80116601	8	84627057	6	3	3	89510	0.00670271	0.00335136	0.00335136
rs80117398	8	142184131	3	0	3	89513	0.00335136	0	0.00335136
rs80120375	8	93276106	0	0	0	89516	0	0	0
rs80127039	8	32621630	1	0	1	89515	0.00111712	0	0.00111712
rs80138872	8	4020122	83	23	60	89433	0.0927209	0.0256937	0.0670271
rs80145390	8	128815195	15	0	15	89501	0.0167568	0	0.0167568
rs80148965	8	71356580	0	0	0	89516	0	0	0
rs80162190	8	141105532	2	2	0	89514	0.00223424	0.00223424	0
rs80163826	8	52439138	26	1	25	89490	0.0290451	0.00111712	0.027928
rs80168018	8	68469572	1	0	1	89515	0.00111712	0	0.00111712
rs80168870	8	100821007	1	1	0	89515	0.00111712	0.00111712	0
rs80188933	8	3136800	1	1	0	89515	0.00111712	0.00111712	0
rs80195464	8	9309450	14	2	12	89502	0.0156397	0.00223424	0.0134054
rs80196025	8	139649164	0	0	0	89516	0	0	0
rs80211195	8	15812879	21	11	10	89495	0.0234595	0.0122883	0.0111712
rs80212224	8	13618009	17	6	11	89499	0.018991	0.00670271	0.0122883
rs80215299	8	20438337	1	0	1	89515	0.00111712	0	0.00111712
rs80215766	8	18965470	19	1	18	89497	0.0212253	0.00111712	0.0201081
rs802169	8	37811922	0	0	0	89516	0	0	0
rs80231229	8	38003839	0	0	0	89516	0	0	0
rs80231716	8	121698884	13	0	13	89503	0.0145225	0	0.0145225
rs80236110	8	13088901	8	2	6	89508	0.00893695	0.00223424	0.00670271
rs80243606	8	64214198	0	0	0	89516	0	0	0
rs80251375	8	131870128	3	0	3	89513	0.00335136	0	0.00335136
rs80255771	8	22752717	0	0	0	89516	0	0	0
rs80260158	8	55202381	1	0	1	89515	0.00111712	0	0.00111712
rs80262555	8	133761844	0	0	0	89516	0	0	0
rs80263001	8	26735871	0	0	0	89516	0	0	0
rs80268539	8	31565687	0	0	0	89516	0	0	0
rs80273911	8	126771383	1	0	1	89515	0.00111712	0	0.00111712
rs80275998	8	34867436	9	0	9	89507	0.0100541	0	0.0100541
rs80300541	8	61950066	1	0	1	89515	0.00111712	0	0.00111712
rs80305499	8	56997571	0	0	0	89516	0	0	0
rs80312778	8	80890568	0	0	0	89516	0	0	0
rs80332481	8	139203452	23	1	22	89493	0.0256937	0.00111712	0.0245766
rs80343296	8	17478525	9	2	7	89507	0.0100541	0.00223424	0.00781983
rs80350311	8	12695169	8	2	6	89508	0.00893695	0.00223424	0.00670271
rs80359845	8	27634119	1	0	1	89515	0.00111712	0	0.00111712
rs80359854	8	27634577	1	0	1	89515	0.00111712	0	0.00111712
rs80359862	8	27646357	2	0	2	89514	0.00223424	0	0.00223424
rs804267	8	11629241	1	0	1	89515	0.00111712	0	0.00111712
rs804280	8	11612698	1	0	1	89515	0.00111712	0	0.00111712
rs812941	8	4131490	69	9	60	89447	0.0770812	0.0100541	0.0670271
rs817258	8	2779954	5	1	4	89511	0.00558559	0.00111712	0.00446847
rs8178033	8	48843310	4	1	3	89512	0.00446847	0.00111712	0.00335136
rs8178040	8	48842425	5	1	4	89511	0.00558559	0.00111712	0.00446847
rs8178070	8	48815186	6	2	4	89510	0.00670271	0.00223424	0.00446847
rs8178090	8	48802948	6	2	4	89510	0.00670271	0.00223424	0.00446847
rs8178106	8	48794626	6	2	4	89510	0.00670271	0.00223424	0.00446847
rs8178208	8	48730122	5	1	4	89511	0.00558559	0.00111712	0.00446847
rs8178231	8	48706895	5	1	4	89511	0.00558559	0.00111712	0.00446847
rs8178232	8	48701786	5	1	4	89511	0.00558559	0.00111712	0.00446847
rs8178236	8	48697675	5	1	4	89511	0.00558559	0.00111712	0.00446847
rs8178733	8	42048904	0	0	0	89516	0	0	0
rs8178747	8	42045047	0	0	0	89516	0	0	0
rs8180936	8	61151574	1	0	1	89515	0.00111712	0	0.00111712
rs8180969	8	84373550	9	5	4	89507	0.0100541	0.00558559	0.00446847
rs8180974	8	23240061	1	0	1	89515	0.00111712	0	0.00111712
rs8188603	8	43570228	71	1	70	89445	0.0793154	0.00111712	0.0781983
rs8190845	8	18078628	8	3	5	89508	0.00893695	0.00335136	0.00558559
rs8190870	8	18081272	8	3	5	89508	0.00893695	0.00335136	0.00558559
rs8190955	8	30565624	0	0	0	89516	0	0	0
rs8190996	8	30554006	0	0	0	89516	0	0	0
rs8191544	8	11630060	1	0	1	89515	0.00111712	0	0.00111712
rs8191613	8	11637276	1	0	1	89515	0.00111712	0	0.00111712
rs8191664	8	11643553	1	0	1	89515	0.00111712	0	0.00111712
rs8191666	8	11643693	1	0	1	89515	0.00111712	0	0.00111712
rs8192309	8	22016132	1	0	1	89515	0.00111712	0	0.00111712
rs8192313	8	22016943	1	0	1	89515	0.00111712	0	0.00111712
rs8192340	8	22019418	1	0	1	89515	0.00111712	0	0.00111712
rs8192652	8	123781617	0	0	0	89516	0	0	0
rs8192653	8	123781712	0	0	0	89516	0	0	0
rs8192656	8	123781803	0	0	0	89516	0	0	0
rs8192875	8	59407065	0	0	0	89516	0	0	0
rs8192879	8	59403576	0	0	0	89516	0	0	0
rs821118	8	89479917	1	0	1	89515	0.00111712	0	0.00111712
rs822259	8	16552997	9	2	7	89507	0.0100541	0.00223424	0.00781983
rs822272	8	16487401	31	23	8	89485	0.0346307	0.0256937	0.00893695
rs822277	8	16489491	31	23	8	89485	0.0346307	0.0256937	0.00893695
rs822278	8	16491849	31	23	8	89485	0.0346307	0.0256937	0.00893695
rs822298	8	16478760	31	23	8	89485	0.0346307	0.0256937	0.00893695
rs822318	8	16437261	34	26	8	89482	0.037982	0.0290451	0.00893695
rs823424	8	16674526	29	4	25	89487	0.0323964	0.00446847	0.027928
rs823595	8	16821484	25	1	24	89491	0.027928	0.00111712	0.0268108
rs823601	8	16817416	25	1	24	89491	0.027928	0.00111712	0.0268108
rs823613	8	16777537	29	5	24	89487	0.0323964	0.00558559	0.0268108
rs826595	8	59921413	0	0	0	89516	0	0	0
rs828181	8	57555984	1	0	1	89515	0.00111712	0	0.00111712
rs831737	8	70123722	2	2	0	89514	0.00223424	0.00223424	0
rs83520	8	140720412	0	0	0	89516	0	0	0
rs837083	8	130868363	15	0	15	89501	0.0167568	0	0.0167568
rs837231	8	130987888	27	0	27	89489	0.0301622	0	0.0301622
rs844137	8	104365623	3	2	1	89513	0.00335136	0.00223424	0.00111712
rs850428	8	16877304	24	2	22	89492	0.0268108	0.00223424	0.0245766
rs852286	8	63490414	1	1	0	89515	0.00111712	0.00111712	0
rs853308	8	133929917	0	0	0	89516	0	0	0
rs859817	8	5593225	33	32	1	89483	0.0368649	0.0357478	0.00111712
rs862081	8	16769147	29	5	24	89487	0.0323964	0.00558559	0.0268108
rs866112	8	59973445	1	0	1	89515	0.00111712	0	0.00111712
rs867964	8	132044867	0	0	0	89516	0	0	0
rs868421	8	138599067	3	2	1	89513	0.00335136	0.00223424	0.00111712
rs868518	8	140010600	4	0	4	89512	0.00446847	0	0.00446847
rs868982	8	31064553	2	1	1	89514	0.00223424	0.00111712	0.00111712
rs869831	8	102130921	0	0	0	89516	0	0	0
rs870002	8	62220151	1	0	1	89515	0.00111712	0	0.00111712
rs870033	8	24107465	1	0	1	89515	0.00111712	0	0.00111712
rs871187	8	103770205	1	1	0	89515	0.00111712	0.00111712	0
rs871668	8	19152067	19	1	18	89497	0.0212253	0.00111712	0.0201081
rs872586	8	104114304	2	1	1	89514	0.00223424	0.00111712	0.00111712
rs872884	8	23481335	0	0	0	89516	0	0	0
rs873225	8	142530711	1	0	1	89515	0.00111712	0	0.00111712
rs874805	8	69077751	1	1	0	89515	0.00111712	0.00111712	0
rs875366	8	137493215	1	0	1	89515	0.00111712	0	0.00111712
rs875367	8	137492260	1	0	1	89515	0.00111712	0	0.00111712
rs876324	8	95009020	10	0	10	89506	0.0111712	0	0.0111712
rs877116	8	10712945	0	0	0	89516	0	0	0
rs879986	8	126569934	1	0	1	89515	0.00111712	0	0.00111712
rs880056	8	59135137	0	0	0	89516	0	0	0
rs880632	8	11735939	1	0	1	89515	0.00111712	0	0.00111712
rs881207	8	84940605	8	4	4	89508	0.00893695	0.00446847	0.00446847
rs881301	8	38332318	0	0	0	89516	0	0	0
rs882084	8	129983165	1	0	1	89515	0.00111712	0	0.00111712
rs882832	8	27812625	1	0	1	89515	0.00111712	0	0.00111712
rs885000	8	8568875	35	33	2	89481	0.0390992	0.0368649	0.00223424
rs885368	8	141086363	2	2	0	89514	0.00223424	0.00223424	0
rs886745	8	1498290	4	0	4	89512	0.00446847	0	0.00446847
rs888345	8	140646990	1	1	0	89515	0.00111712	0.00111712	0
rs888444	8	39855954	0	0	0	89516	0	0	0
rs890026	8	5939849	27	25	2	89489	0.0301622	0.027928	0.00223424
rs890027	8	5857354	31	28	3	89485	0.0346307	0.0312793	0.00335136
rs890516	8	67252062	0	0	0	89516	0	0	0
rs891398	8	27324822	0	0	0	89516	0	0	0
rs891637	8	13128674	7	1	6	89509	0.00781983	0.00111712	0.00670271
rs891764	8	133102651	0	0	0	89516	0	0	0
rs891835	8	130491752	0	0	0	89516	0	0	0
rs892506	8	103562596	2	0	2	89514	0.00223424	0	0.00223424
rs893875	8	2011098	9	2	7	89507	0.0100541	0.00223424	0.00781983
rs894019	8	27494612	2	0	2	89514	0.00223424	0	0.00223424
rs894021	8	27497592	2	0	2	89514	0.00223424	0	0.00223424
rs894076	8	49816187	0	0	0	89516	0	0	0
rs894259	8	14614134	49	38	11	89467	0.0547388	0.0424505	0.0122883
rs894343	8	135612595	10	0	10	89506	0.0111712	0	0.0111712
rs894351	8	135508883	10	0	10	89506	0.0111712	0	0.0111712
rs8944	8	11696492	1	0	1	89515	0.00111712	0	0.00111712
rs895598	8	135162202	18	1	17	89498	0.0201081	0.00111712	0.018991
rs895765	8	142070180	10	0	10	89506	0.0111712	0	0.0111712
rs896010	8	83984810	21	4	17	89495	0.0234595	0.00446847	0.018991
rs896378	8	22262321	1	0	1	89515	0.00111712	0	0.00111712
rs896379	8	22374200	1	0	1	89515	0.00111712	0	0.00111712
rs896486	8	63415467	1	1	0	89515	0.00111712	0.00111712	0
rs896487	8	63415156	1	1	0	89515	0.00111712	0.00111712	0
rs896493	8	65422496	0	0	0	89516	0	0	0
rs896619	8	64508587	1	1	0	89515	0.00111712	0.00111712	0
rs896680	8	114801383	3	3	0	89513	0.00335136	0.00335136	0
rs896854	8	95960511	0	0	0	89516	0	0	0
rs896962	8	144687092	6	6	0	89510	0.00670271	0.00670271	0
rs897153	8	126678301	1	0	1	89515	0.00111712	0	0.00111712
rs897271	8	2742292	8	3	5	89508	0.00893695	0.00335136	0.00558559
rs899073	8	140417049	4	0	4	89512	0.00446847	0	0.00446847
rs899105	8	54398507	3	0	3	89513	0.00335136	0	0.00335136
rs899364	8	11329544	2	0	2	89514	0.00223424	0	0.00223424
rs899409	8	2121498	29	10	19	89487	0.0323964	0.0111712	0.0212253
rs899412	8	2172167	159	142	17	89357	0.177622	0.158631	0.018991
rs899676	8	63737308	0	0	0	89516	0	0	0
rs899748	8	20349699	1	0	1	89515	0.00111712	0	0.00111712
rs899920	8	136148036	0	0	0	89516	0	0	0
rs900127	8	72753497	1	0	1	89515	0.00111712	0	0.00111712
rs900217	8	3454736	2	1	1	89514	0.00223424	0.00111712	0.00111712
rs900225	8	3517516	2	1	1	89514	0.00223424	0.00111712	0.00111712
rs9004	8	146068322	2	0	2	89514	0.00223424	0	0.00223424
rs900578	8	51546848	27	0	27	89489	0.0301622	0	0.0301622
rs900655	8	23938133	0	0	0	89516	0	0	0
rs901561	8	32143462	1	0	1	89515	0.00111712	0	0.00111712
rs901770	8	144477853	0	0	0	89516	0	0	0
rs901933	8	18390691	6	2	4	89510	0.00670271	0.00223424	0.00446847
rs901958	8	84492059	8	4	4	89508	0.00893695	0.00446847	0.00446847
rs902838	8	143196103	5	1	4	89511	0.00558559	0.00111712	0.00446847
rs902957	8	137318613	0	0	0	89516	0	0	0
rs903999	8	20109809	1	1	0	89515	0.00111712	0.00111712	0
rs904015	8	11646934	1	0	1	89515	0.00111712	0	0.00111712
rs904544	8	118250328	0	0	0	89516	0	0	0
rs905421	8	883224	4	1	3	89512	0.00446847	0.00111712	0.00335136
rs905539	8	74507018	1	1	0	89515	0.00111712	0.00111712	0
rs907121	8	122963215	1	0	1	89515	0.00111712	0	0.00111712
rs907180	8	8702827	5	3	2	89511	0.00558559	0.00335136	0.00223424
rs907290	8	76215097	8	1	7	89508	0.00893695	0.00111712	0.00781983
rs907421	8	114907154	4	3	1	89512	0.00446847	0.00335136	0.00111712
rs907458	8	138902764	12	3	9	89504	0.0134054	0.00335136	0.0100541
rs907891	8	22575108	0	0	0	89516	0	0	0
rs908841	8	139403283	1	0	1	89515	0.00111712	0	0.00111712
rs908945	8	120990068	12	0	12	89504	0.0134054	0	0.0134054
rs918909	8	57667226	0	0	0	89516	0	0	0
rs919037	8	64847410	0	0	0	89516	0	0	0
rs919063	8	81052358	0	0	0	89516	0	0	0
rs919072	8	21352198	3	2	1	89513	0.00335136	0.00223424	0.00111712
rs919149	8	18904368	19	2	17	89497	0.0212253	0.00223424	0.018991
rs919871	8	142292330	1	0	1	89515	0.00111712	0	0.00111712
rs919951	8	103553703	2	0	2	89514	0.00223424	0	0.00223424
rs920004	8	68951905	1	1	0	89515	0.00111712	0.00111712	0
rs920047	8	11087475	2	1	1	89514	0.00223424	0.00111712	0.00111712
rs920590	8	19651161	4	0	4	89512	0.00446847	0	0.00446847
rs920616	8	14543582	25	18	7	89491	0.027928	0.0201081	0.00781983
rs920628	8	106813672	5	0	5	89511	0.00558559	0	0.00558559
rs920829	8	72977703	3	3	0	89513	0.00335136	0.00335136	0
rs921231	8	92360396	3	0	3	89513	0.00335136	0	0.00335136
rs921667	8	144610033	0	0	0	89516	0	0	0
rs921693	8	131005011	28	0	28	89488	0.0312793	0	0.0312793
rs921720	8	126534671	1	0	1	89515	0.00111712	0	0.00111712
rs921774	8	13234234	10	2	8	89506	0.0111712	0.00223424	0.00893695
rs921777	8	2774638	7	3	4	89509	0.00781983	0.00335136	0.00446847
rs921957	8	119107434	18	18	0	89498	0.0201081	0.0201081	0
rs922279	8	140898666	0	0	0	89516	0	0	0
rs922280	8	140882517	0	0	0	89516	0	0	0
rs922500	8	2175711	155	140	15	89361	0.173153	0.156397	0.0167568
rs922504	8	21682044	1	0	1	89515	0.00111712	0	0.00111712
rs922733	8	26727370	0	0	0	89516	0	0	0
rs922794	8	3516984	2	1	1	89514	0.00223424	0.00111712	0.00111712
rs922913	8	90072115	0	0	0	89516	0	0	0
rs923433	8	111876342	1	1	0	89515	0.00111712	0.00111712	0
rs923791	8	137319350	0	0	0	89516	0	0	0
rs923817	8	86456195	10	2	8	89506	0.0111712	0.00223424	0.00893695
rs924184	8	28296171	0	0	0	89516	0	0	0
rs924386	8	118309831	0	0	0	89516	0	0	0
rs924768	8	134851366	2	1	1	89514	0.00223424	0.00111712	0.00111712
rs925030	8	25242601	5	0	5	89511	0.00558559	0	0.00558559
rs925037	8	18979716	19	1	18	89497	0.0212253	0.00111712	0.0201081
rs925497	8	139310337	11	0	11	89505	0.0122883	0	0.0122883
rs925673	8	83344525	2	1	1	89514	0.00223424	0.00111712	0.00111712
rs925677	8	66222068	0	0	0	89516	0	0	0
rs926104	8	24739169	1	1	0	89515	0.00111712	0.00111712	0
rs926110	8	75192666	0	0	0	89516	0	0	0
rs9283996	8	82916719	2	2	0	89514	0.00223424	0.00223424	0
rs9285041	8	4809866	20	9	11	89496	0.0223424	0.0100541	0.0122883
rs929686	8	113302023	1	0	1	89515	0.00111712	0	0.00111712
rs9297291	8	100825521	1	1	0	89515	0.00111712	0.00111712	0
rs9297306	8	102601618	1	0	1	89515	0.00111712	0	0.00111712
rs9297310	8	102748230	3	0	3	89513	0.00335136	0	0.00335136
rs9297326	8	103535017	2	0	2	89514	0.00223424	0	0.00223424
rs9297349	8	105751982	0	0	0	89516	0	0	0
rs9297354	8	106021780	1	0	1	89515	0.00111712	0	0.00111712
rs9297357	8	106142333	0	0	0	89516	0	0	0
rs9297397	8	108637820	0	0	0	89516	0	0	0
rs9297399	8	108759874	4	1	3	89512	0.00446847	0.00111712	0.00335136
rs9297438	8	111804937	2	1	1	89514	0.00223424	0.00111712	0.00111712
rs9297447	8	112515260	3	2	1	89513	0.00335136	0.00223424	0.00111712
rs9297531	8	115720329	3	1	2	89513	0.00335136	0.00111712	0.00223424
rs9297582	8	119298134	0	0	0	89516	0	0	0
rs9297594	8	120218302	8	0	8	89508	0.00893695	0	0.00893695
rs9297638	8	122238834	10	0	10	89506	0.0111712	0	0.0111712
rs9297647	8	122683440	10	0	10	89506	0.0111712	0	0.0111712
rs9297673	8	124699279	1	0	1	89515	0.00111712	0	0.00111712
rs9297680	8	90597465	1	0	1	89515	0.00111712	0	0.00111712
rs9297740	8	127626359	1	0	1	89515	0.00111712	0	0.00111712
rs9297750	8	128022973	1	0	1	89515	0.00111712	0	0.00111712
rs9297756	8	128440167	1	0	1	89515	0.00111712	0	0.00111712
rs9297810	8	131512902	2	0	2	89514	0.00223424	0	0.00223424
rs9297814	8	131804590	3	0	3	89513	0.00335136	0	0.00335136
rs9297816	8	132011279	0	0	0	89516	0	0	0
rs9297832	8	132727074	0	0	0	89516	0	0	0
rs9297833	8	132897432	0	0	0	89516	0	0	0
rs9297840	8	133134877	0	0	0	89516	0	0	0
rs9297973	8	143728375	2	0	2	89514	0.00223424	0	0.00223424
rs9298008	8	60187289	0	0	0	89516	0	0	0
rs9298030	8	61203457	1	0	1	89515	0.00111712	0	0.00111712
rs9298062	8	63158693	0	0	0	89516	0	0	0
rs9298067	8	63806223	0	0	0	89516	0	0	0
rs9298078	8	64906619	0	0	0	89516	0	0	0
rs9298081	8	65215119	0	0	0	89516	0	0	0
rs9298111	8	67204931	0	0	0	89516	0	0	0
rs9298164	8	72126639	1	0	1	89515	0.00111712	0	0.00111712
rs9298180	8	72774265	1	0	1	89515	0.00111712	0	0.00111712
rs9298183	8	72786073	4	3	1	89512	0.00446847	0.00335136	0.00111712
rs9298197	8	72934391	4	4	0	89512	0.00446847	0.00446847	0
rs9298215	8	73999481	4	2	2	89512	0.00446847	0.00223424	0.00223424
rs9298367	8	82441040	2	2	0	89514	0.00223424	0.00223424	0
rs9298389	8	83516216	2	2	0	89514	0.00223424	0.00223424	0
rs9298424	8	85372283	5	1	4	89511	0.00558559	0.00111712	0.00446847
rs9298439	8	52156167	27	1	26	89489	0.0301622	0.00111712	0.0290451
rs9298446	8	52296100	27	1	26	89489	0.0301622	0.00111712	0.0290451
rs9298506	8	55437524	0	0	0	89516	0	0	0
rs9298554	8	57423356	0	0	0	89516	0	0	0
rs9298555	8	57491459	0	0	0	89516	0	0	0
rs9298556	8	57683880	0	0	0	89516	0	0	0
rs9298596	8	40312565	1	0	1	89515	0.00111712	0	0.00111712
rs929965	8	57651490	0	0	0	89516	0	0	0
rs930872	8	59305833	1	0	1	89515	0.00111712	0	0.00111712
rs930991	8	9203101	7	3	4	89509	0.00781983	0.00335136	0.00446847
rs931167	8	51470230	27	0	27	89489	0.0301622	0	0.0301622
rs931169	8	26810274	2	0	2	89514	0.00223424	0	0.00223424
rs931292	8	20167753	1	1	0	89515	0.00111712	0.00111712	0
rs9314349	8	27474202	2	0	2	89514	0.00223424	0	0.00223424
rs9314454	8	2108188	19	7	12	89497	0.0212253	0.00781983	0.0134054
rs9314465	8	2635152	8	2	6	89508	0.00893695	0.00223424	0.00670271
rs9314494	8	3350062	4	3	1	89512	0.00446847	0.00335136	0.00111712
rs9314513	8	3967931	71	13	58	89445	0.0793154	0.0145225	0.0647929
rs9314518	8	3982506	80	21	59	89436	0.0893695	0.0234595	0.06591
rs9314561	8	5144783	20	5	15	89496	0.0223424	0.00558559	0.0167568
rs9314565	8	5230140	22	12	10	89494	0.0245766	0.0134054	0.0111712
rs9314586	8	5826979	28	26	2	89488	0.0312793	0.0290451	0.00223424
rs9314614	8	6697731	6	4	2	89510	0.00670271	0.00446847	0.00223424
rs9324440	8	138038764	3	1	2	89513	0.00335136	0.00111712	0.00223424
rs9324442	8	138243039	2	0	2	89514	0.00223424	0	0.00223424
rs9324446	8	138368191	1	0	1	89515	0.00111712	0	0.00111712
rs9324461	8	138775796	9	3	6	89507	0.0100541	0.00335136	0.00670271
rs9324486	8	139359499	1	0	1	89515	0.00111712	0	0.00111712
rs9324493	8	139727981	8	8	0	89508	0.00893695	0.00893695	0
rs9324496	8	139764396	9	9	0	89507	0.0100541	0.0100541	0
rs9324555	8	142846782	2	1	1	89514	0.00223424	0.00111712	0.00111712
rs9324564	8	142858710	2	1	1	89514	0.00223424	0.00111712	0.00111712
rs9324568	8	142870593	2	1	1	89514	0.00223424	0.00111712	0.00111712
rs9324593	8	143686995	4	0	4	89512	0.00446847	0	0.00446847
rs9325698	8	14108434	9	3	6	89507	0.0100541	0.00335136	0.00670271
rs9325706	8	14265567	12	5	7	89504	0.0134054	0.00558559	0.00781983
rs9325717	8	14453288	12	5	7	89504	0.0134054	0.00558559	0.00781983
rs9325744	8	15047014	12	4	8	89504	0.0134054	0.00446847	0.00893695
rs9325825	8	17953808	11	5	6	89505	0.0122883	0.00558559	0.00670271
rs9325861	8	19490838	16	12	4	89500	0.0178739	0.0134054	0.00446847
rs9325872	8	20480271	1	0	1	89515	0.00111712	0	0.00111712
rs9325882	8	21263978	4	3	1	89512	0.00446847	0.00335136	0.00111712
rs9325883	8	21277933	4	3	1	89512	0.00446847	0.00335136	0.00111712
rs9329191	8	9216584	7	3	4	89509	0.00781983	0.00335136	0.00446847
rs9329224	8	10460874	1	1	0	89515	0.00111712	0.00111712	0
rs9329248	8	11618107	1	0	1	89515	0.00111712	0	0.00111712
rs9329268	8	8194732	15	12	3	89501	0.0167568	0.0134054	0.00335136
rs9329273	8	8472504	12	11	1	89504	0.0134054	0.0122883	0.00111712
rs9330408	8	144055179	0	0	0	89516	0	0	0
rs9331888	8	27468862	1	0	1	89515	0.00111712	0	0.00111712
rs9331896	8	27467686	1	0	1	89515	0.00111712	0	0.00111712
rs9331942	8	27455114	0	0	0	89516	0	0	0
rs933938	8	69942195	2	2	0	89514	0.00223424	0.00223424	0
rs935710	8	93638037	0	0	0	89516	0	0	0
rs936101	8	2295528	23	4	19	89493	0.0256937	0.00446847	0.0212253
rs936430	8	67171962	0	0	0	89516	0	0	0
rs940074	8	134018991	0	0	0	89516	0	0	0
rs940150	8	3849426	60	2	58	89456	0.0670271	0.00223424	0.0647929
rs940155	8	3848750	60	2	58	89456	0.0670271	0.00223424	0.0647929
rs949493	8	74527996	1	1	0	89515	0.00111712	0.00111712	0
rs950604	8	132638331	0	0	0	89516	0	0	0
rs952559	8	81288634	5	1	4	89511	0.00558559	0.00111712	0.00446847
rs952784	8	56884089	1	0	1	89515	0.00111712	0	0.00111712
rs953253	8	104138082	2	1	1	89514	0.00223424	0.00111712	0.00111712
rs953593	8	66631972	0	0	0	89516	0	0	0
rs954009	8	33195455	11	11	0	89505	0.0122883	0.0122883	0
rs954705	8	23212224	1	0	1	89515	0.00111712	0	0.00111712
rs954782	8	104187968	3	2	1	89513	0.00335136	0.00223424	0.00111712
rs957008	8	27134100	0	0	0	89516	0	0	0
rs957607	8	14566827	46	35	11	89470	0.0513875	0.0390992	0.0122883
rs958358	8	13526246	22	3	19	89494	0.0245766	0.00335136	0.0212253
rs958648	8	11103895	2	1	1	89514	0.00223424	0.00111712	0.00111712
rs958898	8	72907897	3	3	0	89513	0.00335136	0.00335136	0
rs959692	8	117899211	0	0	0	89516	0	0	0
rs960089	8	59708309	0	0	0	89516	0	0	0
rs961465	8	69569483	1	1	0	89515	0.00111712	0.00111712	0
rs961544	8	94250295	0	0	0	89516	0	0	0
rs962157	8	136941348	1	1	0	89515	0.00111712	0.00111712	0
rs962955	8	127031728	2	0	2	89514	0.00223424	0	0.00223424
rs963155	8	3194845	5	3	2	89511	0.00558559	0.00335136	0.00223424
rs963520	8	40801951	0	0	0	89516	0	0	0
rs963658	8	106594719	0	0	0	89516	0	0	0
rs9642769	8	37048234	0	0	0	89516	0	0	0
rs9642799	8	106257210	0	0	0	89516	0	0	0
rs9642819	8	114162023	0	0	0	89516	0	0	0
rs9642859	8	122706453	10	0	10	89506	0.0111712	0	0.0111712
rs9642865	8	123821456	0	0	0	89516	0	0	0
rs9642867	8	124581762	0	0	0	89516	0	0	0
rs9642880	8	128718068	6	0	6	89510	0.00670271	0	0.00670271
rs9642972	8	102604306	1	0	1	89515	0.00111712	0	0.00111712
rs9642982	8	103734106	1	1	0	89515	0.00111712	0.00111712	0
rs964307	8	110413762	1	1	0	89515	0.00111712	0.00111712	0
rs9643132	8	87110403	6	0	6	89510	0.00670271	0	0.00670271
rs9643190	8	125222043	2	1	1	89514	0.00223424	0.00111712	0.00111712
rs9643207	8	126656246	1	0	1	89515	0.00111712	0	0.00111712
rs9643254	8	131465722	1	0	1	89515	0.00111712	0	0.00111712
rs9643299	8	134487803	0	0	0	89516	0	0	0
rs9643302	8	134602661	2	1	1	89514	0.00223424	0.00111712	0.00111712
rs964331	8	24273719	1	1	0	89515	0.00111712	0.00111712	0
rs9643310	8	135326461	8	0	8	89508	0.00893695	0	0.00893695
rs9643360	8	58353280	0	0	0	89516	0	0	0
rs9643364	8	49281857	0	0	0	89516	0	0	0
rs9643395	8	50014500	0	0	0	89516	0	0	0
rs9643398	8	67384122	1	1	0	89515	0.00111712	0.00111712	0
rs9643428	8	77527180	8	2	6	89508	0.00893695	0.00223424	0.00670271
rs9643438	8	80274461	1	0	1	89515	0.00111712	0	0.00111712
rs9643471	8	53259979	1	0	1	89515	0.00111712	0	0.00111712
rs9643532	8	63060435	0	0	0	89516	0	0	0
rs9643580	8	67237217	0	0	0	89516	0	0	0
rs9643598	8	69742300	3	2	1	89513	0.00335136	0.00223424	0.00111712
rs9643604	8	70500255	2	1	1	89514	0.00223424	0.00111712	0.00111712
rs9643622	8	72130973	1	0	1	89515	0.00111712	0	0.00111712
rs9643782	8	52398302	26	1	25	89490	0.0290451	0.00111712	0.027928
rs9643795	8	53094205	1	0	1	89515	0.00111712	0	0.00111712
rs9643871	8	39601215	0	0	0	89516	0	0	0
rs9643931	8	16090854	7	1	6	89509	0.00781983	0.00111712	0.00670271
rs9644027	8	22793954	0	0	0	89516	0	0	0
rs9644062	8	22920149	0	0	0	89516	0	0	0
rs9644132	8	27755403	1	0	1	89515	0.00111712	0	0.00111712
rs9644143	8	28472973	1	0	1	89515	0.00111712	0	0.00111712
rs9644258	8	1600382	24	0	24	89492	0.0268108	0	0.0268108
rs9644354	8	3582748	27	1	26	89489	0.0301622	0.00111712	0.0290451
rs9644396	8	5476479	19	10	9	89497	0.0212253	0.0111712	0.0100541
rs9644431	8	138213978	3	1	2	89513	0.00335136	0.00111712	0.00223424
rs9644504	8	139862185	9	5	4	89507	0.0100541	0.00558559	0.00446847
rs9644582	8	17404367	5	1	4	89511	0.00558559	0.00111712	0.00446847
rs9644609	8	18446802	4	2	2	89512	0.00446847	0.00223424	0.00223424
rs9644617	8	18961506	19	1	18	89497	0.0212253	0.00111712	0.0201081
rs9644618	8	18961759	19	1	18	89497	0.0212253	0.00111712	0.0201081
rs9644648	8	20881134	1	0	1	89515	0.00111712	0	0.00111712
rs9644687	8	11323025	2	0	2	89514	0.00223424	0	0.00223424
rs9644758	8	11818364	14	2	12	89502	0.0156397	0.00223424	0.0134054
rs9649886	8	30962693	4	3	1	89512	0.00446847	0.00335136	0.00111712
rs9649951	8	123964819	0	0	0	89516	0	0	0
rs9649961	8	130577382	0	0	0	89516	0	0	0
rs9649994	8	102613554	1	0	1	89515	0.00111712	0	0.00111712
rs9650068	8	117643773	2	0	2	89514	0.00223424	0	0.00223424
rs9650120	8	135249414	11	0	11	89505	0.0122883	0	0.0122883
rs9650160	8	50882830	0	0	0	89516	0	0	0
rs9650274	8	83489460	2	2	0	89514	0.00223424	0.00223424	0
rs9650315	8	57155598	0	0	0	89516	0	0	0
rs9650357	8	15752275	23	15	8	89493	0.0256937	0.0167568	0.00893695
rs9650384	8	14892661	13	5	8	89503	0.0145225	0.00558559	0.00893695
rs9650390	8	15525501	9	5	4	89507	0.0100541	0.00558559	0.00446847
rs9650426	8	27827391	1	0	1	89515	0.00111712	0	0.00111712
rs9650427	8	27844622	1	0	1	89515	0.00111712	0	0.00111712
rs9650505	8	3121966	1	1	0	89515	0.00111712	0.00111712	0
rs9650516	8	4378215	42	25	17	89474	0.046919	0.027928	0.018991
rs9650587	8	17352014	6	1	5	89510	0.00670271	0.00111712	0.00558559
rs965148	8	15746517	23	15	8	89493	0.0256937	0.0167568	0.00893695
rs965660	8	103597492	4	0	4	89512	0.00446847	0	0.00446847
rs9656803	8	117901257	0	0	0	89516	0	0	0
rs9656968	8	128890261	9	0	9	89507	0.0100541	0	0.0100541
rs9656982	8	87226700	214	2	212	89302	0.239063	0.00223424	0.236829
rs9656990	8	132887566	0	0	0	89516	0	0	0
rs9657011	8	93272783	0	0	0	89516	0	0	0
rs9657038	8	74530344	1	1	0	89515	0.00111712	0.00111712	0
rs9657093	8	71362090	0	0	0	89516	0	0	0
rs9657182	8	39765848	0	0	0	89516	0	0	0
rs9657369	8	4612007	18	5	13	89498	0.0201081	0.00558559	0.0145225
rs9657371	8	4782658	22	11	11	89494	0.0245766	0.0122883	0.0122883
rs9657404	8	4780877	23	12	11	89493	0.0256937	0.0134054	0.0122883
rs9657422	8	6200413	25	14	11	89491	0.027928	0.0156397	0.0122883
rs9657427	8	6449368	9	7	2	89507	0.0100541	0.00781983	0.00223424
rs9657468	8	142362391	3	0	3	89513	0.00335136	0	0.00335136
rs965814	8	131894883	2	0	2	89514	0.00223424	0	0.00223424
rs96621	8	8757628	6	2	4	89510	0.00670271	0.00223424	0.00446847
rs966210	8	114915810	4	3	1	89512	0.00446847	0.00335136	0.00111712
rs966213	8	13397806	21	4	17	89495	0.0234595	0.00446847	0.018991
rs966473	8	17030121	27	1	26	89489	0.0301622	0.00111712	0.0290451
rs966946	8	126030809	3	1	2	89513	0.00335136	0.00111712	0.00223424
rs967153	8	31086086	1	1	0	89515	0.00111712	0.00111712	0
rs967258	8	69038959	1	1	0	89515	0.00111712	0.00111712	0
rs967851	8	126984970	2	0	2	89514	0.00223424	0	0.00223424
rs968030	8	89774351	46	45	1	89470	0.0513875	0.0502703	0.00111712
rs968817	8	107243508	2	1	1	89514	0.00223424	0.00111712	0.00111712
rs968863	8	13735656	17	9	8	89499	0.018991	0.0100541	0.00893695
rs9692720	8	142853196	2	1	1	89514	0.00223424	0.00111712	0.00111712
rs9692775	8	38591178	0	0	0	89516	0	0	0
rs9692932	8	146216936	2	0	2	89514	0.00223424	0	0.00223424
rs9693444	8	29509616	0	0	0	89516	0	0	0
rs9693850	8	144236968	0	0	0	89516	0	0	0
rs9693920	8	29672215	0	0	0	89516	0	0	0
rs9694019	8	112656042	3	1	2	89513	0.00335136	0.00111712	0.00223424
rs9694042	8	26280815	0	0	0	89516	0	0	0
rs9694100	8	142839492	2	1	1	89514	0.00223424	0.00111712	0.00111712
rs9694192	8	59944515	1	0	1	89515	0.00111712	0	0.00111712
rs9694259	8	88622043	1	0	1	89515	0.00111712	0	0.00111712
rs9694342	8	141587404	4	0	4	89512	0.00446847	0	0.00446847
rs9694405	8	41160275	5	0	5	89511	0.00558559	0	0.00558559
rs969476	8	2626135	7	1	6	89509	0.00781983	0.00111712	0.00670271
rs9694975	8	72647799	1	0	1	89515	0.00111712	0	0.00111712
rs969592	8	118431887	1	0	1	89515	0.00111712	0	0.00111712
rs969825	8	20494172	1	0	1	89515	0.00111712	0	0.00111712
rs970451	8	130467672	0	0	0	89516	0	0	0
rs971045	8	5339348	14	14	0	89502	0.0156397	0.0156397	0
rs971082	8	134465965	0	0	0	89516	0	0	0
rs971191	8	68635306	2	0	2	89514	0.00223424	0	0.00223424
rs9720889	8	145286483	6	6	0	89510	0.00670271	0.00670271	0
rs9720991	8	105832679	0	0	0	89516	0	0	0
rs9721194	8	799383	2	0	2	89514	0.00223424	0	0.00223424
rs973815	8	111056336	2	2	0	89514	0.00223424	0.00223424	0
rs973859	8	127900365	1	0	1	89515	0.00111712	0	0.00111712
rs973985	8	17309066	23	1	22	89493	0.0256937	0.00111712	0.0245766
rs973986	8	17309151	23	1	22	89493	0.0256937	0.00111712	0.0245766
rs974995	8	5351668	9	8	1	89507	0.0100541	0.00893695	0.00111712
rs975198	8	41226815	4	0	4	89512	0.00446847	0	0.00446847
rs975335	8	120363938	10	1	9	89506	0.0111712	0.00111712	0.0100541
rs975730	8	129316014	2	0	2	89514	0.00223424	0	0.00223424
rs976343	8	68977493	1	1	0	89515	0.00111712	0.00111712	0
rs9771895	8	89110193	0	0	0	89516	0	0	0
rs9772780	8	143078930	2	1	1	89514	0.00223424	0.00111712	0.00111712
rs9773568	8	21054454	31	29	2	89485	0.0346307	0.0323964	0.00223424
rs9773817	8	27299277	0	0	0	89516	0	0	0
rs977396	8	105992696	1	0	1	89515	0.00111712	0	0.00111712
rs9774170	8	107820661	0	0	0	89516	0	0	0
rs9774266	8	142847158	2	1	1	89514	0.00223424	0.00111712	0.00111712
rs9785063	8	125909352	3	1	2	89513	0.00335136	0.00111712	0.00223424
rs9785066	8	125909470	3	1	2	89513	0.00335136	0.00111712	0.00223424
rs9785104	8	48129224	11	0	11	89505	0.0122883	0	0.0122883
rs9785115	8	23580010	0	0	0	89516	0	0	0
rs9785137	8	68735398	1	0	1	89515	0.00111712	0	0.00111712
rs9785155	8	4169706	67	7	60	89449	0.074847	0.00781983	0.0670271
rs9792154	8	53076976	1	0	1	89515	0.00111712	0	0.00111712
rs9792156	8	56080772	5	5	0	89511	0.00558559	0.00558559	0
rs9792165	8	17438490	9	1	8	89507	0.0100541	0.00111712	0.00893695
rs9792201	8	25789667	0	0	0	89516	0	0	0
rs9792218	8	129285479	2	0	2	89514	0.00223424	0	0.00223424
rs9792269	8	129264589	1	0	1	89515	0.00111712	0	0.00111712
rs9792307	8	23185202	0	0	0	89516	0	0	0
rs9792338	8	3495938	2	1	1	89514	0.00223424	0.00111712	0.00111712
rs9792376	8	18620142	6	3	3	89510	0.00670271	0.00335136	0.00335136
rs9792403	8	69119721	0	0	0	89516	0	0	0
rs979289	8	138844863	11	3	8	89505	0.0122883	0.00335136	0.00893695
rs9801984	8	6944701	2	1	1	89514	0.00223424	0.00111712	0.00111712
rs9802017	8	1778697	16	2	14	89500	0.0178739	0.00223424	0.0156397
rs9802174	8	85888431	5	0	5	89511	0.00558559	0	0.00558559
rs980980	8	52371488	26	1	25	89490	0.0290451	0.00111712	0.027928
rs981817	8	31986192	0	0	0	89516	0	0	0
rs982442	8	76202246	8	1	7	89508	0.00893695	0.00111712	0.00781983
rs982615	8	35084936	9	0	9	89507	0.0100541	0	0.0100541
rs983309	8	9177732	8	3	5	89508	0.00893695	0.00335136	0.00558559
rs983899	8	90372447	2	1	1	89514	0.00223424	0.00111712	0.00111712
rs984309	8	53434613	18	1	17	89498	0.0201081	0.00111712	0.018991
rs984449	8	136209871	0	0	0	89516	0	0	0
rs984923	8	24634770	3	1	2	89513	0.00335136	0.00111712	0.00223424
rs985094	8	76004157	6	2	4	89510	0.00670271	0.00223424	0.00446847
rs987525	8	129946154	1	0	1	89515	0.00111712	0	0.00111712
rs9886444	8	121964441	14	0	14	89502	0.0156397	0	0.0156397
rs9886490	8	62128079	2	1	1	89514	0.00223424	0.00111712	0.00111712
rs9886536	8	26800625	2	0	2	89514	0.00223424	0	0.00223424
rs9886650	8	73773663	3	0	3	89513	0.00335136	0	0.00335136
rs988851	8	91182886	3	1	2	89513	0.00335136	0.00111712	0.00223424
rs988880	8	132488281	1	0	1	89515	0.00111712	0	0.00111712
rs989385	8	90897584	1	0	1	89515	0.00111712	0	0.00111712
rs989511	8	118313693	0	0	0	89516	0	0	0
rs991124	8	29877729	0	0	0	89516	0	0	0
rs991359	8	19085172	22	4	18	89494	0.0245766	0.00446847	0.0201081
rs9918775	8	123775124	0	0	0	89516	0	0	0
rs992385	8	118339749	0	0	0	89516	0	0	0
rs992530	8	23465916	0	0	0	89516	0	0	0
rs992531	8	23465745	0	0	0	89516	0	0	0
rs992617	8	17996495	10	3	7	89506	0.0111712	0.00335136	0.00781983
rs993725	8	128988220	11	0	11	89505	0.0122883	0	0.0122883
rs9942835	8	15877689	20	11	9	89496	0.0223424	0.0122883	0.0100541
rs9942840	8	55356471	0	0	0	89516	0	0	0
rs994770	8	140333323	4	0	4	89512	0.00446847	0	0.00446847
rs996200	8	104221119	3	2	1	89513	0.00335136	0.00223424	0.00111712
rs996521	8	51461440	27	0	27	89489	0.0301622	0	0.0301622
rs9969491	8	68812838	1	0	1	89515	0.00111712	0	0.00111712
rs9969518	8	125725222	1	0	1	89515	0.00111712	0	0.00111712
rs9969524	8	88746846	1	0	1	89515	0.00111712	0	0.00111712
rs9969570	8	61015172	1	0	1	89515	0.00111712	0	0.00111712
rs99733	8	38480529	0	0	0	89516	0	0	0
rs997860	8	13908587	11	4	7	89505	0.0122883	0.00446847	0.00781983
rs998018	8	129278791	1	0	1	89515	0.00111712	0	0.00111712
rs998201	8	103566428	2	0	2	89514	0.00223424	0	0.00223424
rs998249	8	82961957	2	2	0	89514	0.00223424	0.00223424	0
rs9987094	8	135586690	10	0	10	89506	0.0111712	0	0.0111712
rs9987153	8	5526951	187	186	1	89329	0.208901	0.207784	0.00111712
rs9987235	8	64369270	0	0	0	89516	0	0	0
rs9987289	8	9183358	8	3	5	89508	0.00893695	0.00335136	0.00558559
rs9987294	8	2408578	391	1	390	89125	0.436793	0.00111712	0.435676
rs998731	8	81095395	0	0	0	89516	0	0	0
rs9987353	8	9116349	9	4	5	89507	0.0100541	0.00446847	0.00558559
rs9987365	8	28960219	3	3	0	89513	0.00335136	0.00335136	0
rs9987370	8	106763115	2	0	2	89514	0.00223424	0	0.00223424
rs9987399	8	136619691	0	0	0	89516	0	0	0
rs9987401	8	102741806	3	0	3	89513	0.00335136	0	0.00335136
seq-rs10100848	8	3138508	1	1	0	89515	0.00111712	0.00111712	0
seq-rs10195	8	125562029	2	0	2	89514	0.00223424	0	0.00223424
seq-rs1051660	8	54163562	13	12	1	89503	0.0145225	0.0134054	0.00111712
seq-rs1063739	8	145729727	49	48	1	89467	0.0547388	0.0536217	0.00111712
seq-rs111339152	8	82391647	2	1	1	89514	0.00223424	0.00111712	0.00111712
seq-rs1134976	8	17412137	6	1	5	89510	0.00670271	0.00111712	0.00558559
seq-rs11538152	8	17928855	10	5	5	89506	0.0111712	0.00558559	0.00558559
seq-rs116809925	8	139882839	5	0	5	89511	0.00558559	0	0.00558559
seq-rs141864545	8	113323338	1	0	1	89515	0.00111712	0	0.00111712
seq-rs144604949	8	94934654	0	0	0	89516	0	0	0
seq-rs146017816	8	11615980	1	0	1	89515	0.00111712	0	0.00111712
seq-rs147241187	8	145580524	43	41	2	89473	0.0480361	0.0458019	0.00223424
Seq-rs1495743	8	18273300	5	1	4	89511	0.00558559	0.00111712	0.00446847
seq-rs150814716	8	17817650	8	3	5	89508	0.00893695	0.00335136	0.00558559
seq-rs1508560	8	118687393	1	1	0	89515	0.00111712	0.00111712	0
seq-rs16889462	8	118184784	0	0	0	89516	0	0	0
seq-rs183874686	8	100779102	1	1	0	89515	0.00111712	0.00111712	0
seq-rs185516533	8	41550356	1	0	1	89515	0.00111712	0	0.00111712
seq-rs1866724	8	2138234	173	150	23	89343	0.193262	0.167568	0.0256937
seq-rs188430751	8	101196213	1	0	1	89515	0.00111712	0	0.00111712
seq-rs199599591	8	133953738	0	0	0	89516	0	0	0
seq-rs199671021	8	22052311	1	0	1	89515	0.00111712	0	0.00111712
seq-rs200220845	8	61734586	0	0	0	89516	0	0	0
seq-rs200826695	8	75761460	8	7	1	89508	0.00893695	0.00781983	0.00111712
seq-rs2228505	8	59508134	0	0	0	89516	0	0	0
seq-rs2304552	8	52233310	27	1	26	89489	0.0301622	0.00111712	0.0290451
seq-rs23242	8	37127819	0	0	0	89516	0	0	0
seq-rs2352169	8	112616266	3	1	2	89513	0.00335136	0.00111712	0.00223424
seq-rs2740597	8	11728994	1	0	1	89515	0.00111712	0	0.00111712
seq-rs3052471	8	55246292	0	0	0	89516	0	0	0
seq-rs34900352	8	69000911	1	1	0	89515	0.00111712	0.00111712	0
seq-rs35004667	8	90785005	1	0	1	89515	0.00111712	0	0.00111712
seq-rs35395048	8	90792388	1	0	1	89515	0.00111712	0	0.00111712
seq-rs35504539	8	141213973	0	0	0	89516	0	0	0
seq-rs35719509	8	128091656	1	0	1	89515	0.00111712	0	0.00111712
seq-rs368571579	8	145960784	0	0	0	89516	0	0	0
seq-rs368964758	8	87334884	170	2	168	89346	0.18991	0.00223424	0.187676
seq-rs369083905	8	83067686	3	3	0	89513	0.00335136	0.00335136	0
seq-rs369391195	8	145783979	2	2	0	89514	0.00223424	0.00223424	0
seq-rs369990318	8	53188579	0	0	0	89516	0	0	0
seq-rs372853910	8	108645073	0	0	0	89516	0	0	0
seq-rs3735709	8	102555474	1	0	1	89515	0.00111712	0	0.00111712
seq-rs374340351	8	102164708	0	0	0	89516	0	0	0
seq-rs376854135	8	19406060	10	5	5	89506	0.0111712	0.00558559	0.00558559
seq-rs377608021	8	9005304	11	5	6	89505	0.0122883	0.00558559	0.00670271
seq-rs377716735	8	146300855	0	0	0	89516	0	0	0
seq-rs387907136	8	96259940	3	0	3	89513	0.00335136	0	0.00335136
seq-rs397515360	8	87656009	1	0	1	89515	0.00111712	0	0.00111712
seq-rs397515379	8	63978500	0	0	0	89516	0	0	0
seq-rs397517917	8	72127964	1	0	1	89515	0.00111712	0	0.00111712
seq-rs397517918	8	72127640	1	0	1	89515	0.00111712	0	0.00111712
seq-rs397517919	8	72123390	1	0	1	89515	0.00111712	0	0.00111712
seq-rs397517920	8	72111606	1	0	1	89515	0.00111712	0	0.00111712
seq-rs398124220	8	55541461	0	0	0	89516	0	0	0
seq-rs398124319	8	61750660	0	0	0	89516	0	0	0
seq-rs398124320	8	61757939	0	0	0	89516	0	0	0
seq-rs398124544	8	43046739	1	0	1	89515	0.00111712	0	0.00111712
seq-rs398124545	8	43048987	2	0	2	89514	0.00223424	0	0.00223424
seq-rs398124641	8	145584068	40	38	2	89476	0.0446847	0.0424505	0.00223424
seq-rs4602894	8	23185969	0	0	0	89516	0	0	0
seq-rs4731	8	11666337	1	0	1	89515	0.00111712	0	0.00111712
seq-rs483352908	8	43002207	1	0	1	89515	0.00111712	0	0.00111712
seq-rs5013679	8	19605574	7	3	4	89509	0.00781983	0.00335136	0.00446847
seq-rs515726183	8	103238259	4	0	4	89512	0.00446847	0	0.00446847
seq-rs515726196	8	103231055	4	0	4	89512	0.00446847	0	0.00446847
seq-rs539275646	8	145110038	2	1	1	89514	0.00223424	0.00111712	0.00111712
seq-rs55782105	8	1988318	9	0	9	89507	0.0100541	0	0.0100541
seq-rs564759960	8	87645107	1	0	1	89515	0.00111712	0	0.00111712
seq-rs574673404	8	90996752	1	1	0	89515	0.00111712	0.00111712	0
seq-rs587777139	8	68070699	12	0	12	89504	0.0134054	0	0.0134054
seq-rs587777140	8	68070735	12	0	12	89504	0.0134054	0	0.0134054
seq-rs587777141	8	68102890	0	0	0	89516	0	0	0
seq-rs587777142	8	68084791	0	0	0	89516	0	0	0
seq-rs587777222	8	65527751	10	0	10	89506	0.0111712	0	0.0111712
seq-rs587779736	8	94792854	0	0	0	89516	0	0	0
seq-rs587780100	8	90983402	1	1	0	89515	0.00111712	0.00111712	0
seq-rs587780441	8	42711439	2	0	2	89514	0.00223424	0	0.00223424
seq-rs587780486	8	141461106	1	0	1	89515	0.00111712	0	0.00111712
seq-rs587781305	8	90993617	1	1	0	89515	0.00111712	0.00111712	0
seq-rs587781718	8	90995032	1	1	0	89515	0.00111712	0.00111712	0
seq-rs587781891	8	90994998	1	1	0	89515	0.00111712	0.00111712	0
seq-rs587782130	8	90965843	0	0	0	89516	0	0	0
seq-rs587782147	8	90993740	1	1	0	89515	0.00111712	0.00111712	0
seq-rs587782344	8	90965766	0	0	0	89516	0	0	0
seq-rs587782545	8	90960063	0	0	0	89516	0	0	0
seq-rs587782653	8	90958439	0	0	0	89516	0	0	0
seq-rs587783428	8	61655237	0	0	0	89516	0	0	0
seq-rs587783429	8	61655471	0	0	0	89516	0	0	0
seq-rs587783432	8	61729061	0	0	0	89516	0	0	0
seq-rs587783433	8	61732595	0	0	0	89516	0	0	0
seq-rs587783434	8	61734466	0	0	0	89516	0	0	0
seq-rs587783436	8	61734652	0	0	0	89516	0	0	0
seq-rs587783440	8	61750359	0	0	0	89516	0	0	0
seq-rs587783441	8	61750397	0	0	0	89516	0	0	0
seq-rs587783442	8	61750761	0	0	0	89516	0	0	0
seq-rs587783443	8	61754302	0	0	0	89516	0	0	0
seq-rs587783445	8	61763097	0	0	0	89516	0	0	0
seq-rs587783446	8	61763105	0	0	0	89516	0	0	0
seq-rs587783447	8	61763607	0	0	0	89516	0	0	0
seq-rs587783448	8	61764576	0	0	0	89516	0	0	0
seq-rs587783450	8	61765441	0	0	0	89516	0	0	0
seq-rs587783451	8	61765571	0	0	0	89516	0	0	0
seq-rs587783454	8	61766996	0	0	0	89516	0	0	0
seq-rs587783456	8	61769219	0	0	0	89516	0	0	0
seq-rs587783457	8	61774815	0	0	0	89516	0	0	0
seq-rs587783458	8	61774881	0	0	0	89516	0	0	0
seq-rs587783459	8	61775190	0	0	0	89516	0	0	0
seq-rs587783733	8	6272299	16	7	9	89500	0.0178739	0.00781983	0.0100541
seq-rs587783735	8	6312707	8	6	2	89508	0.00893695	0.00670271	0.00223424
seq-rs587783741	8	6289064	13	7	6	89503	0.0145225	0.00781983	0.00670271
seq-rs58907919	8	24813803	0	0	0	89516	0	0	0
seq-rs60728967	8	72129890	1	0	1	89515	0.00111712	0	0.00111712
seq-rs61739567	8	55542540	0	0	0	89516	0	0	0
seq-rs6993938	8	145011204	21	19	2	89495	0.0234595	0.0212253	0.00223424
seq-rs727503861	8	61655360	0	0	0	89516	0	0	0
seq-rs727504219	8	100832226	1	1	0	89515	0.00111712	0.00111712	0
seq-rs727504494	8	72229915	2	0	2	89514	0.00223424	0	0.00223424
seq-rs727505369	8	38282142	0	0	0	89516	0	0	0
seq-rs727505370	8	38272358	0	0	0	89516	0	0	0
seq-rs727505371	8	38279358	0	0	0	89516	0	0	0
seq-rs727505373	8	38287262	0	0	0	89516	0	0	0
seq-rs730881839	8	90982670	1	1	0	89515	0.00111712	0.00111712	0
seq-rs730881850	8	90967509	0	0	0	89516	0	0	0
seq-rs730881857	8	90955548	0	0	0	89516	0	0	0
seq-rs745663149	8	75272434	0	0	0	89516	0	0	0
seq-rs746636748	8	145741454	52	51	1	89464	0.0580902	0.0569731	0.00111712
seq-rs747235713	8	133141789	0	0	0	89516	0	0	0
seq-rs748404277	8	100712001	2	1	1	89514	0.00223424	0.00111712	0.00111712
seq-rs749056160	8	126071637	2	1	1	89514	0.00223424	0.00111712	0.00111712
seq-rs750542962	8	55538159	0	0	0	89516	0	0	0
seq-rs751831616	8	103231074	4	0	4	89512	0.00446847	0	0.00446847
seq-rs756455049	8	17919931	11	6	5	89505	0.0122883	0.00670271	0.00558559
seq-rs760014795	8	63998562	0	0	0	89516	0	0	0
seq-rs762664474	8	90993711	1	1	0	89515	0.00111712	0.00111712	0
seq-rs765097897	8	1719428	9	2	7	89507	0.0100541	0.00223424	0.00781983
seq-rs768378152	8	90993741	1	1	0	89515	0.00111712	0.00111712	0
seq-rs773734224	8	68419114	1	0	1	89515	0.00111712	0	0.00111712
seq-rs775802030	8	30924605	3	2	1	89513	0.00335136	0.00223424	0.00111712
seq-rs776184830	8	103244463	4	0	4	89512	0.00446847	0	0.00446847
seq-rs782345472	8	145583657	41	39	2	89475	0.0458019	0.0435676	0.00223424
seq-rs786200969	8	61768741	0	0	0	89516	0	0	0
seq-rs786201745	8	90965594	0	0	0	89516	0	0	0
seq-rs786201965	8	90955595	0	0	0	89516	0	0	0
seq-rs786202490	8	90982679	1	1	0	89515	0.00111712	0.00111712	0
seq-rs786202494	8	90993712	1	1	0	89515	0.00111712	0.00111712	0
seq-rs786203180	8	90965833	0	0	0	89516	0	0	0
seq-rs786203223	8	90958366	0	0	0	89516	0	0	0
seq-rs786203662	8	90983518	1	1	0	89515	0.00111712	0.00111712	0
seq-rs786204181	8	90955500	0	0	0	89516	0	0	0
seq-rs786204200	8	61655478	0	0	0	89516	0	0	0
seq-rs786205135	8	90982646	1	1	0	89515	0.00111712	0.00111712	0
seq-rs786205589	8	55534133	0	0	0	89516	0	0	0
seq-rs786205590	8	75272433	0	0	0	89516	0	0	0
seq-rs786205591	8	75272492	0	0	0	89516	0	0	0
seq-rs786205592	8	94792845	0	0	0	89516	0	0	0
seq-rs786205593	8	118812060	0	0	0	89516	0	0	0
seq-rs786205594	8	119945376	6	0	6	89510	0.00670271	0	0.00670271
seq-rs786205595	8	140898144	0	0	0	89516	0	0	0
seq-rs786205672	8	104337203	3	2	1	89513	0.00335136	0.00223424	0.00111712
seq-rs794726912	8	145743087	52	51	1	89464	0.0580902	0.0569731	0.00111712
seq-rs794727293	8	61654460	0	0	0	89516	0	0	0
seq-rs794727298	8	61655456	0	0	0	89516	0	0	0
seq-rs794727569	8	61768592	0	0	0	89516	0	0	0
seq-rs794727640	8	55540992	0	0	0	89516	0	0	0
seq-rs794727771	8	100880679	2	1	1	89514	0.00223424	0.00111712	0.00111712
seq-rs796052055	8	74893651	0	0	0	89516	0	0	0
seq-rs796052056	8	74888633	0	0	0	89516	0	0	0
seq-rs796052675	8	133192502	0	0	0	89516	0	0	0
seq-rs796052676	8	133192493	0	0	0	89516	0	0	0
seq-rs796052677	8	133187836	0	0	0	89516	0	0	0
seq-rs796052678	8	133187716	0	0	0	89516	0	0	0
seq-rs797044725	8	61777951	0	0	0	89516	0	0	0
seq-rs797044735	8	55539136	0	0	0	89516	0	0	0
seq-rs797044919	8	61757923	0	0	0	89516	0	0	0
seq-rs797045118	8	30922562	3	2	1	89513	0.00335136	0.00223424	0.00111712
seq-rs797045461	8	61693569	0	0	0	89516	0	0	0
seq-rs797045463	8	61728949	0	0	0	89516	0	0	0
seq-rs797045467	8	61757595	0	0	0	89516	0	0	0
seq-rs797045469	8	61763849	0	0	0	89516	0	0	0
seq-rs797045470	8	61765729	0	0	0	89516	0	0	0
seq-rs797045471	8	61765809	0	0	0	89516	0	0	0
seq-rs797045472	8	61766969	0	0	0	89516	0	0	0
seq-rs797045473	8	61774864	0	0	0	89516	0	0	0
seq-rs797045907	8	117878907	0	0	0	89516	0	0	0
seq-rs797045908	8	117869614	1	0	1	89515	0.00111712	0	0.00111712
seq-rs797045909	8	117869601	1	0	1	89515	0.00111712	0	0.00111712
seq-rs797046045	8	94768079	0	0	0	89516	0	0	0
seq-rs797046098	8	100832271	1	1	0	89515	0.00111712	0.00111712	0
seq-rs827528	8	104312432	3	2	1	89513	0.00335136	0.00223424	0.00111712
seq-rs863223340	8	55534740	0	0	0	89516	0	0	0
seq-rs863223386	8	100479778	4	4	0	89512	0.00446847	0.00446847	0
seq-rs863224191	8	103236304	4	0	4	89512	0.00446847	0	0.00446847
seq-rs863224192	8	103231127	4	0	4	89512	0.00446847	0	0.00446847
seq-rs863224193	8	103231064	4	0	4	89512	0.00446847	0	0.00446847
seq-rs863224194	8	103238264	4	0	4	89512	0.00446847	0	0.00446847
seq-rs863224257	8	97245419	0	0	0	89516	0	0	0
seq-rs863224258	8	97243295	0	0	0	89516	0	0	0
seq-rs863224259	8	97243345	0	0	0	89516	0	0	0
seq-rs863224517	8	61655495	0	0	0	89516	0	0	0
seq-rs863224518	8	61743036	0	0	0	89516	0	0	0
seq-rs863224843	8	61773516	0	0	0	89516	0	0	0
seq-rs863224856	8	61757956	0	0	0	89516	0	0	0
seq-rs863224859	8	1719432	9	2	7	89507	0.0100541	0.00223424	0.00781983
seq-rs863224910	8	117859827	1	0	1	89515	0.00111712	0	0.00111712
seq-rs863224914	8	103231090	4	0	4	89512	0.00446847	0	0.00446847
seq-rs864309485	8	30704404	0	0	0	89516	0	0	0
seq_rs1800392_dup	8	30973957	2	1	1	89514	0.00223424	0.00111712	0.00111712
seq_rs2301963_dup	8	1514009	11	0	11	89505	0.0122883	0	0.0122883
seq_rs6468171_dup2	8	33356074	3	2	1	89513	0.00335136	0.00223424	0.00111712
seq_rs7465584_dup	8	124987478	1	1	0	89515	0.00111712	0.00111712	0
TNFRSF11B-chr8-119936930	8	119936930	6	0	6	89510	0.00670271	0	0.00670271
TOP-rs115849089	8	19912370	3	1	2	89513	0.00335136	0.00111712	0.00223424
TOP-rs2954021	8	126482077	1	0	1	89515	0.00111712	0	0.00111712
TRPS1-chr8-116616503	8	116616503	0	0	0	89516	0	0	0
chr8-100108606	8	100108606	6	2	4	89510	0.00670271	0.00223424	0.00446847
chr8-100454845	8	100454845	4	4	0	89512	0.00446847	0.00446847	0
chr8-100520086	8	100520086	8	8	0	89508	0.00893695	0.00893695	0
chr8-100523443	8	100523443	8	8	0	89508	0.00893695	0.00893695	0
chr8-100732642	8	100732642	2	1	1	89514	0.00223424	0.00111712	0.00111712
chr8-101011489	8	101011489	1	0	1	89515	0.00111712	0	0.00111712
chr8-101011501	8	101011501	1	0	1	89515	0.00111712	0	0.00111712
chr8-101014534	8	101014534	1	0	1	89515	0.00111712	0	0.00111712
chr8-101074849	8	101074849	1	0	1	89515	0.00111712	0	0.00111712
chr8-101084459	8	101084459	1	0	1	89515	0.00111712	0	0.00111712
chr8-101092371	8	101092371	1	0	1	89515	0.00111712	0	0.00111712
chr8-101164189	8	101164189	1	0	1	89515	0.00111712	0	0.00111712
chr8-101165539	8	101165539	1	0	1	89515	0.00111712	0	0.00111712
chr8-101190171	8	101190171	1	0	1	89515	0.00111712	0	0.00111712
chr8-101203725	8	101203725	1	0	1	89515	0.00111712	0	0.00111712
chr8-101206604	8	101206604	1	0	1	89515	0.00111712	0	0.00111712
chr8-101245664	8	101245664	2	0	2	89514	0.00223424	0	0.00223424
chr8-101270930	8	101270930	2	0	2	89514	0.00223424	0	0.00223424
chr8-101624235	8	101624235	4	1	3	89512	0.00446847	0.00111712	0.00335136
chr8-101629847	8	101629847	5	2	3	89511	0.00558559	0.00223424	0.00335136
chr8-101936551	8	101936551	0	0	0	89516	0	0	0
chr8-103277326	8	103277326	4	0	4	89512	0.00446847	0	0.00446847
chr8-103564250	8	103564250	2	0	2	89514	0.00223424	0	0.00223424
chr8-103572801	8	103572801	2	0	2	89514	0.00223424	0	0.00223424
chr8-103573044	8	103573044	2	0	2	89514	0.00223424	0	0.00223424
chr8-103662423	8	103662423	5	0	5	89511	0.00558559	0	0.00558559
chr8-10390415	8	10390415	1	1	0	89515	0.00111712	0.00111712	0
chr8-10390485	8	10390485	1	1	0	89515	0.00111712	0.00111712	0
chr8-10396040	8	10396040	1	1	0	89515	0.00111712	0.00111712	0
chr8-104064992	8	104064992	2	1	1	89514	0.00223424	0.00111712	0.00111712
chr8-104240298	8	104240298	3	2	1	89513	0.00335136	0.00223424	0.00111712
chr8-104388008	8	104388008	2	1	1	89514	0.00223424	0.00111712	0.00111712
chr8-104388188	8	104388188	2	1	1	89514	0.00223424	0.00111712	0.00111712
chr8-104427617	8	104427617	2	1	1	89514	0.00223424	0.00111712	0.00111712
chr8-10464463	8	10464463	1	1	0	89515	0.00111712	0.00111712	0
chr8-10466537	8	10466537	1	1	0	89515	0.00111712	0.00111712	0
chr8-10469519	8	10469519	1	1	0	89515	0.00111712	0.00111712	0
chr8-10469828	8	10469828	1	1	0	89515	0.00111712	0.00111712	0
chr8-10480591	8	10480591	1	1	0	89515	0.00111712	0.00111712	0
chr8-104898040	8	104898040	1	1	0	89515	0.00111712	0.00111712	0
chr8-105161078	8	105161078	2	2	0	89514	0.00223424	0.00223424	0
chr8-10532210	8	10532210	1	1	0	89515	0.00111712	0.00111712	0
chr8-10532237	8	10532237	1	1	0	89515	0.00111712	0.00111712	0
chr8-10532292	8	10532292	1	1	0	89515	0.00111712	0.00111712	0
chr8-105361608	8	105361608	1	0	1	89515	0.00111712	0	0.00111712
chr8-105405032	8	105405032	1	0	1	89515	0.00111712	0	0.00111712
chr8-105405062	8	105405062	1	0	1	89515	0.00111712	0	0.00111712
chr8-105441819	8	105441819	1	0	1	89515	0.00111712	0	0.00111712
chr8-105463484	8	105463484	1	0	1	89515	0.00111712	0	0.00111712
chr8-105463545	8	105463545	1	0	1	89515	0.00111712	0	0.00111712
chr8-105463547	8	105463547	1	0	1	89515	0.00111712	0	0.00111712
chr8-10623054	8	10623054	0	0	0	89516	0	0	0
chr8-106813325	8	106813325	5	0	5	89511	0.00558559	0	0.00558559
chr8-10690428	8	10690428	0	0	0	89516	0	0	0
chr8-10692175	8	10692175	0	0	0	89516	0	0	0
chr8-10697216	8	10697216	0	0	0	89516	0	0	0
chr8-107738486	8	107738486	1	0	1	89515	0.00111712	0	0.00111712
chr8-107773663	8	107773663	1	0	1	89515	0.00111712	0	0.00111712
chr8-10782189	8	10782189	0	0	0	89516	0	0	0
chr8-109465342	8	109465342	1	1	0	89515	0.00111712	0.00111712	0
chr8-109498819	8	109498819	1	1	0	89515	0.00111712	0.00111712	0
chr8-110099790	8	110099790	1	1	0	89515	0.00111712	0.00111712	0
chr8-110308765	8	110308765	1	1	0	89515	0.00111712	0.00111712	0
chr8-110376866	8	110376866	1	1	0	89515	0.00111712	0.00111712	0
chr8-110393617	8	110393617	1	1	0	89515	0.00111712	0.00111712	0
chr8-110394801	8	110394801	1	1	0	89515	0.00111712	0.00111712	0
chr8-110401336	8	110401336	1	1	0	89515	0.00111712	0.00111712	0
chr8-110408291	8	110408291	1	1	0	89515	0.00111712	0.00111712	0
chr8-110412419	8	110412419	1	1	0	89515	0.00111712	0.00111712	0
chr8-110418579	8	110418579	1	1	0	89515	0.00111712	0.00111712	0
chr8-110422170	8	110422170	1	1	0	89515	0.00111712	0.00111712	0
chr8-110432865	8	110432865	1	1	0	89515	0.00111712	0.00111712	0
chr8-110439386	8	110439386	1	1	0	89515	0.00111712	0.00111712	0
chr8-110453609	8	110453609	2	2	0	89514	0.00223424	0.00223424	0
chr8-110457058	8	110457058	2	2	0	89514	0.00223424	0.00223424	0
chr8-110457746	8	110457746	2	2	0	89514	0.00223424	0.00223424	0
chr8-110460392	8	110460392	2	2	0	89514	0.00223424	0.00223424	0
chr8-110468489	8	110468489	2	2	0	89514	0.00223424	0.00223424	0
chr8-110473999	8	110473999	2	2	0	89514	0.00223424	0.00223424	0
chr8-110476478	8	110476478	2	2	0	89514	0.00223424	0.00223424	0
chr8-110476775	8	110476775	2	2	0	89514	0.00223424	0.00223424	0
chr8-110477475	8	110477475	2	2	0	89514	0.00223424	0.00223424	0
chr8-110487446	8	110487446	2	2	0	89514	0.00223424	0.00223424	0
chr8-110489609	8	110489609	2	2	0	89514	0.00223424	0.00223424	0
chr8-110491814	8	110491814	2	2	0	89514	0.00223424	0.00223424	0
chr8-110493755	8	110493755	2	2	0	89514	0.00223424	0.00223424	0
chr8-110520125	8	110520125	0	0	0	89516	0	0	0
chr8-110523072	8	110523072	0	0	0	89516	0	0	0
chr8-110535120	8	110535120	0	0	0	89516	0	0	0
chr8-11157598	8	11157598	3	1	2	89513	0.00335136	0.00111712	0.00223424
chr8-11295648	8	11295648	2	0	2	89514	0.00223424	0	0.00223424
chr8-113402946	8	113402946	2	1	1	89514	0.00223424	0.00111712	0.00111712
chr8-11407666	8	11407666	138	0	138	89378	0.154162	0	0.154162
chr8-11407723	8	11407723	138	0	138	89378	0.154162	0	0.154162
chr8-11414286	8	11414286	138	0	138	89378	0.154162	0	0.154162
chr8-11619178	8	11619178	1	0	1	89515	0.00111712	0	0.00111712
chr8-11637302	8	11637302	1	0	1	89515	0.00111712	0	0.00111712
chr8-11640887	8	11640887	1	0	1	89515	0.00111712	0	0.00111712
chr8-116426654	8	116426654	0	0	0	89516	0	0	0
chr8-11679273	8	11679273	1	0	1	89515	0.00111712	0	0.00111712
chr8-11705579	8	11705579	1	0	1	89515	0.00111712	0	0.00111712
chr8-117658787	8	117658787	2	0	2	89514	0.00223424	0	0.00223424
chr8-117768199	8	117768199	1	0	1	89515	0.00111712	0	0.00111712
chr8-117954812	8	117954812	2	0	2	89514	0.00223424	0	0.00223424
chr8-118165323	8	118165323	0	0	0	89516	0	0	0
chr8-118170031	8	118170031	0	0	0	89516	0	0	0
chr8-118183295	8	118183295	0	0	0	89516	0	0	0
chr8-11839894	8	11839894	16	4	12	89500	0.0178739	0.00446847	0.0134054
chr8-11841980	8	11841980	16	4	12	89500	0.0178739	0.00446847	0.0134054
chr8-11851521	8	11851521	16	4	12	89500	0.0178739	0.00446847	0.0134054
chr8-120079545	8	120079545	8	0	8	89508	0.00893695	0	0.00893695
chr8-121061813	8	121061813	8	0	8	89508	0.00893695	0	0.00893695
chr8-121220601	8	121220601	8	0	8	89508	0.00893695	0	0.00893695
chr8-121279071	8	121279071	8	0	8	89508	0.00893695	0	0.00893695
chr8-121290743	8	121290743	8	0	8	89508	0.00893695	0	0.00893695
chr8-121522270	8	121522270	12	1	11	89504	0.0134054	0.00111712	0.0122883
chr8-121644719	8	121644719	11	0	11	89505	0.0122883	0	0.0122883
chr8-124033686	8	124033686	0	0	0	89516	0	0	0
chr8-124089403	8	124089403	0	0	0	89516	0	0	0
chr8-124153064	8	124153064	0	0	0	89516	0	0	0
chr8-124162369	8	124162369	0	0	0	89516	0	0	0
chr8-124243666	8	124243666	0	0	0	89516	0	0	0
chr8-124243759	8	124243759	0	0	0	89516	0	0	0
chr8-124251303	8	124251303	0	0	0	89516	0	0	0
chr8-124371873	8	124371873	0	0	0	89516	0	0	0
chr8-124373828	8	124373828	0	0	0	89516	0	0	0
chr8-124392905	8	124392905	0	0	0	89516	0	0	0
chr8-124449538	8	124449538	0	0	0	89516	0	0	0
chr8-124663835	8	124663835	1	0	1	89515	0.00111712	0	0.00111712
chr8-124663894	8	124663894	1	0	1	89515	0.00111712	0	0.00111712
chr8-124664231	8	124664231	1	0	1	89515	0.00111712	0	0.00111712
chr8-124664560	8	124664560	1	0	1	89515	0.00111712	0	0.00111712
chr8-124664798	8	124664798	1	0	1	89515	0.00111712	0	0.00111712
chr8-124749559	8	124749559	1	0	1	89515	0.00111712	0	0.00111712
chr8-124824791	8	124824791	1	0	1	89515	0.00111712	0	0.00111712
chr8-124975640	8	124975640	1	1	0	89515	0.00111712	0.00111712	0
chr8-124982338	8	124982338	1	1	0	89515	0.00111712	0.00111712	0
chr8-124989660	8	124989660	1	1	0	89515	0.00111712	0.00111712	0
chr8-124989850	8	124989850	1	1	0	89515	0.00111712	0.00111712	0
chr8-125029932	8	125029932	1	1	0	89515	0.00111712	0.00111712	0
chr8-125061950	8	125061950	1	1	0	89515	0.00111712	0.00111712	0
chr8-125074092	8	125074092	8	8	0	89508	0.00893695	0.00893695	0
chr8-125094665	8	125094665	8	8	0	89508	0.00893695	0.00893695	0
chr8-125103782	8	125103782	9	8	1	89507	0.0100541	0.00893695	0.00111712
chr8-125107280	8	125107280	9	8	1	89507	0.0100541	0.00893695	0.00111712
chr8-125109529	8	125109529	9	8	1	89507	0.0100541	0.00893695	0.00111712
chr8-125132008	8	125132008	9	8	1	89507	0.0100541	0.00893695	0.00111712
chr8-125555338	8	125555338	1	0	1	89515	0.00111712	0	0.00111712
chr8-125559430	8	125559430	2	0	2	89514	0.00223424	0	0.00223424
chr8-126021519	8	126021519	3	1	2	89513	0.00335136	0.00111712	0.00223424
chr8-126075826	8	126075826	2	1	1	89514	0.00223424	0.00111712	0.00111712
chr8-126091058	8	126091058	3	2	1	89513	0.00335136	0.00223424	0.00111712
chr8-128752924	8	128752924	5	0	5	89511	0.00558559	0	0.00558559
chr8-12879434	8	12879434	8	3	5	89508	0.00893695	0.00335136	0.00558559
chr8-12888854	8	12888854	9	3	6	89507	0.0100541	0.00335136	0.00670271
chr8-128959991	8	128959991	11	0	11	89505	0.0122883	0	0.0122883
chr8-12958182	8	12958182	8	2	6	89508	0.00893695	0.00223424	0.00670271
chr8-130760823	8	130760823	9	0	9	89507	0.0100541	0	0.0100541
chr8-130762676	8	130762676	9	0	9	89507	0.0100541	0	0.0100541
chr8-130789716	8	130789716	9	0	9	89507	0.0100541	0	0.0100541
chr8-130789839	8	130789839	9	0	9	89507	0.0100541	0	0.0100541
chr8-131140281	8	131140281	1	1	0	89515	0.00111712	0.00111712	0
chr8-131793034	8	131793034	3	0	3	89513	0.00335136	0	0.00335136
chr8-131880193	8	131880193	2	0	2	89514	0.00223424	0	0.00223424
chr8-13259113	8	13259113	10	2	8	89506	0.0111712	0.00223424	0.00893695
chr8-132952745	8	132952745	0	0	0	89516	0	0	0
chr8-132988364	8	132988364	0	0	0	89516	0	0	0
chr8-133045363	8	133045363	0	0	0	89516	0	0	0
chr8-133053842	8	133053842	0	0	0	89516	0	0	0
chr8-133082628	8	133082628	0	0	0	89516	0	0	0
chr8-133090167	8	133090167	0	0	0	89516	0	0	0
chr8-133142170	8	133142170	0	0	0	89516	0	0	0
chr8-133584631	8	133584631	0	0	0	89516	0	0	0
chr8-133645077	8	133645077	0	0	0	89516	0	0	0
chr8-133723165	8	133723165	0	0	0	89516	0	0	0
chr8-133764099	8	133764099	0	0	0	89516	0	0	0
chr8-133764244	8	133764244	0	0	0	89516	0	0	0
chr8-133771119	8	133771119	0	0	0	89516	0	0	0
chr8-133811338	8	133811338	0	0	0	89516	0	0	0
chr8-133811393	8	133811393	0	0	0	89516	0	0	0
chr8-133811420	8	133811420	0	0	0	89516	0	0	0
chr8-133883734	8	133883734	0	0	0	89516	0	0	0
chr8-133883793	8	133883793	0	0	0	89516	0	0	0
chr8-133894854	8	133894854	0	0	0	89516	0	0	0
chr8-133898950	8	133898950	0	0	0	89516	0	0	0
chr8-133899580	8	133899580	0	0	0	89516	0	0	0
chr8-133911066	8	133911066	0	0	0	89516	0	0	0
chr8-133935642	8	133935642	0	0	0	89516	0	0	0
chr8-133953625	8	133953625	0	0	0	89516	0	0	0
chr8-134030020	8	134030020	0	0	0	89516	0	0	0
chr8-134034396	8	134034396	0	0	0	89516	0	0	0
chr8-134052321	8	134052321	0	0	0	89516	0	0	0
chr8-134057317	8	134057317	0	0	0	89516	0	0	0
chr8-134108547	8	134108547	0	0	0	89516	0	0	0
chr8-134128911	8	134128911	0	0	0	89516	0	0	0
chr8-134225387	8	134225387	1	0	1	89515	0.00111712	0	0.00111712
chr8-13424565	8	13424565	21	4	17	89495	0.0234595	0.00446847	0.018991
chr8-13424804	8	13424804	21	4	17	89495	0.0234595	0.00446847	0.018991
chr8-134297094	8	134297094	11	0	11	89505	0.0122883	0	0.0122883
chr8-135669889	8	135669889	6	0	6	89510	0.00670271	0	0.00670271
chr8-139163972	8	139163972	21	1	20	89495	0.0234595	0.00111712	0.0223424
chr8-139631697	8	139631697	0	0	0	89516	0	0	0
chr8-139674272	8	139674272	0	0	0	89516	0	0	0
chr8-139712360	8	139712360	0	0	0	89516	0	0	0
chr8-139732980	8	139732980	8	8	0	89508	0.00893695	0.00893695	0
chr8-139791751	8	139791751	11	9	2	89505	0.0122883	0.0100541	0.00223424
chr8-140944672	8	140944672	0	0	0	89516	0	0	0
chr8-141231623	8	141231623	0	0	0	89516	0	0	0
chr8-141370230	8	141370230	3	2	1	89513	0.00335136	0.00223424	0.00111712
chr8-141445328	8	141445328	1	0	1	89515	0.00111712	0	0.00111712
chr8-141461484	8	141461484	1	0	1	89515	0.00111712	0	0.00111712
chr8-141710989	8	141710989	0	0	0	89516	0	0	0
chr8-141780814	8	141780814	0	0	0	89516	0	0	0
chr8-142146674	8	142146674	6	0	6	89510	0.00670271	0	0.00670271
chr8-142160407	8	142160407	6	0	6	89510	0.00670271	0	0.00670271
chr8-142176321	8	142176321	3	0	3	89513	0.00335136	0	0.00335136
chr8-142186689	8	142186689	4	0	4	89512	0.00446847	0	0.00446847
chr8-142195387	8	142195387	4	0	4	89512	0.00446847	0	0.00446847
chr8-142221680	8	142221680	9	0	9	89507	0.0100541	0	0.0100541
chr8-142225953	8	142225953	6	0	6	89510	0.00670271	0	0.00670271
chr8-142228407	8	142228407	6	0	6	89510	0.00670271	0	0.00670271
chr8-142264751	8	142264751	1	0	1	89515	0.00111712	0	0.00111712
chr8-142367350	8	142367350	3	0	3	89513	0.00335136	0	0.00335136
chr8-142444926	8	142444926	1	0	1	89515	0.00111712	0	0.00111712
chr8-142446018	8	142446018	1	0	1	89515	0.00111712	0	0.00111712
chr8-142458059	8	142458059	1	0	1	89515	0.00111712	0	0.00111712
chr8-142477599	8	142477599	1	0	1	89515	0.00111712	0	0.00111712
chr8-143310853	8	143310853	5	1	4	89511	0.00558559	0.00111712	0.00446847
chr8-143413130	8	143413130	2	1	1	89514	0.00223424	0.00111712	0.00111712
chr8-143425822	8	143425822	1	1	0	89515	0.00111712	0.00111712	0
chr8-143427107	8	143427107	1	1	0	89515	0.00111712	0.00111712	0
chr8-143436036	8	143436036	1	1	0	89515	0.00111712	0.00111712	0
chr8-143762853	8	143762853	1	0	1	89515	0.00111712	0	0.00111712
chr8-143784700	8	143784700	1	0	1	89515	0.00111712	0	0.00111712
chr8-143846006	8	143846006	1	0	1	89515	0.00111712	0	0.00111712
chr8-143846142	8	143846142	1	0	1	89515	0.00111712	0	0.00111712
chr8-143922641	8	143922641	1	0	1	89515	0.00111712	0	0.00111712
chr8-143922642	8	143922642	1	0	1	89515	0.00111712	0	0.00111712
chr8-143997850	8	143997850	0	0	0	89516	0	0	0
chr8-144102804	8	144102804	0	0	0	89516	0	0	0
chr8-144126153	8	144126153	0	0	0	89516	0	0	0
chr8-144398249	8	144398249	0	0	0	89516	0	0	0
chr8-144398258	8	144398258	0	0	0	89516	0	0	0
chr8-144399914	8	144399914	0	0	0	89516	0	0	0
chr8-144400183	8	144400183	0	0	0	89516	0	0	0
chr8-144403408	8	144403408	0	0	0	89516	0	0	0
chr8-144408508	8	144408508	0	0	0	89516	0	0	0
chr8-144411518	8	144411518	0	0	0	89516	0	0	0
chr8-144411525	8	144411525	0	0	0	89516	0	0	0
chr8-144459590	8	144459590	0	0	0	89516	0	0	0
chr8-144642055	8	144642055	2	2	0	89514	0.00223424	0.00223424	0
chr8-144652668	8	144652668	6	6	0	89510	0.00670271	0.00670271	0
chr8-144654797	8	144654797	6	6	0	89510	0.00670271	0.00670271	0
chr8-144657671	8	144657671	6	6	0	89510	0.00670271	0.00670271	0
chr8-144657866	8	144657866	6	6	0	89510	0.00670271	0.00670271	0
chr8-144658262	8	144658262	6	6	0	89510	0.00670271	0.00670271	0
chr8-144658618	8	144658618	6	6	0	89510	0.00670271	0.00670271	0
chr8-144799960	8	144799960	5	5	0	89511	0.00558559	0.00558559	0
chr8-144800915	8	144800915	5	5	0	89511	0.00558559	0.00558559	0
chr8-144801320	8	144801320	5	5	0	89511	0.00558559	0.00558559	0
chr8-144803920	8	144803920	10	9	1	89506	0.0111712	0.0100541	0.00111712
chr8-144808923	8	144808923	26	25	1	89490	0.0290451	0.027928	0.00111712
chr8-144808953	8	144808953	26	25	1	89490	0.0290451	0.027928	0.00111712
chr8-144904041	8	144904041	33	31	2	89483	0.0368649	0.0346307	0.00223424
chr8-144906571	8	144906571	33	31	2	89483	0.0368649	0.0346307	0.00223424
chr8-144917898	8	144917898	33	31	2	89483	0.0368649	0.0346307	0.00223424
chr8-144940658	8	144940658	51	49	2	89465	0.0569731	0.0547388	0.00223424
chr8-144940887	8	144940887	51	49	2	89465	0.0569731	0.0547388	0.00223424
chr8-144941555	8	144941555	52	50	2	89464	0.0580902	0.0558559	0.00223424
chr8-144942048	8	144942048	52	50	2	89464	0.0580902	0.0558559	0.00223424
chr8-144943593	8	144943593	67	55	12	89449	0.074847	0.0614415	0.0134054
chr8-144944067	8	144944067	67	55	12	89449	0.074847	0.0614415	0.0134054
chr8-144946478	8	144946478	67	55	12	89449	0.074847	0.0614415	0.0134054
chr8-144995658	8	144995658	65	52	13	89451	0.0726127	0.0580902	0.0145225
chr8-144997126	8	144997126	173	95	78	89343	0.193262	0.106126	0.0871353
chr8-145003304	8	145003304	39	36	3	89477	0.0435676	0.0402163	0.00335136
chr8-145003685	8	145003685	32	30	2	89484	0.0357478	0.0335136	0.00223424
chr8-145032889	8	145032889	2	1	1	89514	0.00223424	0.00111712	0.00111712
chr8-145051805	8	145051805	2	1	1	89514	0.00223424	0.00111712	0.00111712
chr8-145057206	8	145057206	2	1	1	89514	0.00223424	0.00111712	0.00111712
chr8-145059488	8	145059488	2	1	1	89514	0.00223424	0.00111712	0.00111712
chr8-145060525	8	145060525	2	1	1	89514	0.00223424	0.00111712	0.00111712
chr8-145066641	8	145066641	2	1	1	89514	0.00223424	0.00111712	0.00111712
chr8-145086802	8	145086802	1	1	0	89515	0.00111712	0.00111712	0
chr8-145095613	8	145095613	1	1	0	89515	0.00111712	0.00111712	0
chr8-145101585	8	145101585	1	1	0	89515	0.00111712	0.00111712	0
chr8-145106241	8	145106241	2	1	1	89514	0.00223424	0.00111712	0.00111712
chr8-145111098	8	145111098	2	1	1	89514	0.00223424	0.00111712	0.00111712
chr8-145114552	8	145114552	2	1	1	89514	0.00223424	0.00111712	0.00111712
chr8-145134622	8	145134622	2	1	1	89514	0.00223424	0.00111712	0.00111712
chr8-145139315	8	145139315	3	2	1	89513	0.00335136	0.00223424	0.00111712
chr8-145139945	8	145139945	3	2	1	89513	0.00335136	0.00223424	0.00111712
chr8-145141021	8	145141021	3	2	1	89513	0.00335136	0.00223424	0.00111712
chr8-145157957	8	145157957	8	7	1	89508	0.00893695	0.00781983	0.00111712
chr8-145161905	8	145161905	8	7	1	89508	0.00893695	0.00781983	0.00111712
chr8-145166028	8	145166028	8	7	1	89508	0.00893695	0.00781983	0.00111712
chr8-145166209	8	145166209	8	7	1	89508	0.00893695	0.00781983	0.00111712
chr8-145166333	8	145166333	8	7	1	89508	0.00893695	0.00781983	0.00111712
chr8-145166390	8	145166390	8	7	1	89508	0.00893695	0.00781983	0.00111712
chr8-145166562	8	145166562	8	7	1	89508	0.00893695	0.00781983	0.00111712
chr8-145169509	8	145169509	8	7	1	89508	0.00893695	0.00781983	0.00111712
chr8-145267944	8	145267944	6	6	0	89510	0.00670271	0.00670271	0
chr8-145541070	8	145541070	45	43	2	89471	0.0502703	0.0480361	0.00223424
chr8-145541637	8	145541637	45	43	2	89471	0.0502703	0.0480361	0.00223424
chr8-145541643	8	145541643	45	43	2	89471	0.0502703	0.0480361	0.00223424
chr8-145579773	8	145579773	44	42	2	89472	0.0491532	0.046919	0.00223424
chr8-145580530	8	145580530	43	41	2	89473	0.0480361	0.0458019	0.00223424
chr8-145658979	8	145658979	39	36	3	89477	0.0435676	0.0402163	0.00335136
chr8-145689806	8	145689806	45	42	3	89471	0.0502703	0.046919	0.00335136
chr8-145694944	8	145694944	45	42	3	89471	0.0502703	0.046919	0.00335136
chr8-145725542	8	145725542	45	44	1	89471	0.0502703	0.0491532	0.00111712
chr8-145726979	8	145726979	46	45	1	89470	0.0513875	0.0502703	0.00111712
chr8-145731465	8	145731465	49	48	1	89467	0.0547388	0.0536217	0.00111712
chr8-145731636	8	145731636	49	48	1	89467	0.0547388	0.0536217	0.00111712
chr8-145737295	8	145737295	52	51	1	89464	0.0580902	0.0569731	0.00111712
chr8-145738229	8	145738229	52	51	1	89464	0.0580902	0.0569731	0.00111712
chr8-145739069	8	145739069	52	51	1	89464	0.0580902	0.0569731	0.00111712
chr8-145740627	8	145740627	52	51	1	89464	0.0580902	0.0569731	0.00111712
chr8-145748612	8	145748612	38	37	1	89478	0.0424505	0.0413334	0.00111712
chr8-145753407	8	145753407	14	14	0	89502	0.0156397	0.0156397	0
chr8-145753744	8	145753744	13	13	0	89503	0.0145225	0.0145225	0
chr8-145947760	8	145947760	1	1	0	89515	0.00111712	0.00111712	0
chr8-146035563	8	146035563	1	0	1	89515	0.00111712	0	0.00111712
chr8-146071487	8	146071487	2	0	2	89514	0.00223424	0	0.00223424
chr8-146157350	8	146157350	1	0	1	89515	0.00111712	0	0.00111712
chr8-146278473	8	146278473	0	0	0	89516	0	0	0
chr8-15615365	8	15615365	16	12	4	89500	0.0178739	0.0134054	0.00446847
chr8-16012621	8	16012621	1250	1232	18	88266	1.3964	1.37629	0.0201081
chr8-16035394	8	16035394	22	5	17	89494	0.0245766	0.00558559	0.018991
chr8-16035502	8	16035502	22	5	17	89494	0.0245766	0.00558559	0.018991
chr8-16035503	8	16035503	22	5	17	89494	0.0245766	0.00558559	0.018991
chr8-16935352	8	16935352	33	2	31	89483	0.0368649	0.00223424	0.0346307
chr8-16939327	8	16939327	33	2	31	89483	0.0368649	0.00223424	0.0346307
chr8-16944545	8	16944545	33	2	31	89483	0.0368649	0.00223424	0.0346307
chr8-16948075	8	16948075	33	2	31	89483	0.0368649	0.00223424	0.0346307
chr8-16962002	8	16962002	33	2	31	89483	0.0368649	0.00223424	0.0346307
chr8-16974065	8	16974065	33	2	31	89483	0.0368649	0.00223424	0.0346307
chr8-17067515	8	17067515	24	1	23	89492	0.0268108	0.00111712	0.0256937
chr8-17159769	8	17159769	24	1	23	89492	0.0268108	0.00111712	0.0256937
chr8-17206500	8	17206500	24	2	22	89492	0.0268108	0.00223424	0.0245766
chr8-17422458	8	17422458	6	1	5	89510	0.00670271	0.00111712	0.00558559
chr8-17434817	8	17434817	9	1	8	89507	0.0100541	0.00111712	0.00893695
chr8-17447189	8	17447189	9	1	8	89507	0.0100541	0.00111712	0.00893695
chr8-17510752	8	17510752	11	2	9	89505	0.0122883	0.00223424	0.0100541
chr8-17513445	8	17513445	11	2	9	89505	0.0122883	0.00223424	0.0100541
chr8-17554811	8	17554811	7	2	5	89509	0.00781983	0.00223424	0.00558559
chr8-17579278	8	17579278	10	5	5	89506	0.0111712	0.00558559	0.00558559
chr8-17612409	8	17612409	11	8	3	89505	0.0122883	0.00893695	0.00335136
chr8-17612736	8	17612736	11	8	3	89505	0.0122883	0.00893695	0.00335136
chr8-17612883	8	17612883	11	8	3	89505	0.0122883	0.00893695	0.00335136
chr8-17726092	8	17726092	10	5	5	89506	0.0111712	0.00558559	0.00558559
chr8-17731899	8	17731899	10	5	5	89506	0.0111712	0.00558559	0.00558559
chr8-17731968	8	17731968	10	5	5	89506	0.0111712	0.00558559	0.00558559
chr8-17739670	8	17739670	10	5	5	89506	0.0111712	0.00558559	0.00558559
chr8-17793096	8	17793096	8	3	5	89508	0.00893695	0.00335136	0.00558559
chr8-17797299	8	17797299	8	3	5	89508	0.00893695	0.00335136	0.00558559
chr8-17808123	8	17808123	8	3	5	89508	0.00893695	0.00335136	0.00558559
chr8-17815114	8	17815114	8	3	5	89508	0.00893695	0.00335136	0.00558559
chr8-17827084	8	17827084	8	3	5	89508	0.00893695	0.00335136	0.00558559
chr8-17867177	8	17867177	8	3	5	89508	0.00893695	0.00335136	0.00558559
chr8-18079653	8	18079653	8	3	5	89508	0.00893695	0.00335136	0.00558559
chr8-18080115	8	18080115	8	3	5	89508	0.00893695	0.00335136	0.00558559
chr8-1808302	8	1808302	20	4	16	89496	0.0223424	0.00446847	0.0178739
chr8-18725572	8	18725572	6	1	5	89510	0.00670271	0.00111712	0.00558559
chr8-18729508	8	18729508	6	1	5	89510	0.00670271	0.00111712	0.00558559
chr8-18730117	8	18730117	6	1	5	89510	0.00670271	0.00111712	0.00558559
chr8-18793598	8	18793598	16	2	14	89500	0.0178739	0.00223424	0.0156397
chr8-18942030	8	18942030	19	1	18	89497	0.0212253	0.00111712	0.0201081
chr8-19177170	8	19177170	14	0	14	89502	0.0156397	0	0.0156397
chr8-19177175	8	19177175	14	0	14	89502	0.0156397	0	0.0156397
chr8-19192366	8	19192366	14	0	14	89502	0.0156397	0	0.0156397
chr8-19218808	8	19218808	13	0	13	89503	0.0145225	0	0.0145225
chr8-19218826	8	19218826	13	0	13	89503	0.0145225	0	0.0145225
chr8-19221585	8	19221585	13	0	13	89503	0.0145225	0	0.0145225
chr8-19221636	8	19221636	13	0	13	89503	0.0145225	0	0.0145225
chr8-19250880	8	19250880	13	0	13	89503	0.0145225	0	0.0145225
chr8-19263482	8	19263482	14	1	13	89502	0.0156397	0.00111712	0.0145225
chr8-192885	8	192885	8	5	3	89508	0.00893695	0.00558559	0.00335136
chr8-19362949	8	19362949	11	4	7	89505	0.0122883	0.00446847	0.00781983
chr8-195481	8	195481	8	5	3	89508	0.00893695	0.00558559	0.00335136
chr8-195649	8	195649	9	5	4	89507	0.0100541	0.00558559	0.00446847
chr8-195910	8	195910	9	5	4	89507	0.0100541	0.00558559	0.00446847
chr8-1998932	8	1998932	6	0	6	89510	0.00670271	0	0.00670271
chr8-20003367	8	20003367	1	1	0	89515	0.00111712	0.00111712	0
chr8-20003375	8	20003375	1	1	0	89515	0.00111712	0.00111712	0
chr8-20028625	8	20028625	1	1	0	89515	0.00111712	0.00111712	0
chr8-20031914	8	20031914	1	1	0	89515	0.00111712	0.00111712	0
chr8-20036861	8	20036861	1	1	0	89515	0.00111712	0.00111712	0
chr8-2007299	8	2007299	9	2	7	89507	0.0100541	0.00223424	0.00781983
chr8-2007303	8	2007303	9	2	7	89507	0.0100541	0.00223424	0.00781983
chr8-20073958	8	20073958	1	1	0	89515	0.00111712	0.00111712	0
chr8-2024316	8	2024316	7	0	7	89509	0.00781983	0	0.00781983
chr8-2024361	8	2024361	7	0	7	89509	0.00781983	0	0.00781983
chr8-2026918	8	2026918	8	0	8	89508	0.00893695	0	0.00893695
chr8-2037936	8	2037936	8	0	8	89508	0.00893695	0	0.00893695
chr8-2040209	8	2040209	8	0	8	89508	0.00893695	0	0.00893695
chr8-2040245	8	2040245	8	0	8	89508	0.00893695	0	0.00893695
chr8-2041840	8	2041840	8	0	8	89508	0.00893695	0	0.00893695
chr8-2044251	8	2044251	8	0	8	89508	0.00893695	0	0.00893695
chr8-2054094	8	2054094	9	0	9	89507	0.0100541	0	0.0100541
chr8-2054354	8	2054354	9	0	9	89507	0.0100541	0	0.0100541
chr8-2057283	8	2057283	9	0	9	89507	0.0100541	0	0.0100541
chr8-2057284	8	2057284	9	0	9	89507	0.0100541	0	0.0100541
chr8-2077113	8	2077113	12	0	12	89504	0.0134054	0	0.0134054
chr8-2088710	8	2088710	13	1	12	89503	0.0145225	0.00111712	0.0134054
chr8-21563522	8	21563522	1	0	1	89515	0.00111712	0	0.00111712
chr8-21768370	8	21768370	1	0	1	89515	0.00111712	0	0.00111712
chr8-21894011	8	21894011	2	0	2	89514	0.00223424	0	0.00223424
chr8-21956527	8	21956527	1	0	1	89515	0.00111712	0	0.00111712
chr8-21956804	8	21956804	1	0	1	89515	0.00111712	0	0.00111712
chr8-21958484	8	21958484	1	0	1	89515	0.00111712	0	0.00111712
chr8-21964944	8	21964944	1	0	1	89515	0.00111712	0	0.00111712
chr8-21965293	8	21965293	1	0	1	89515	0.00111712	0	0.00111712
chr8-21965325	8	21965325	1	0	1	89515	0.00111712	0	0.00111712
chr8-21965371	8	21965371	1	0	1	89515	0.00111712	0	0.00111712
chr8-21965652	8	21965652	1	0	1	89515	0.00111712	0	0.00111712
chr8-21965818	8	21965818	1	0	1	89515	0.00111712	0	0.00111712
chr8-21965845	8	21965845	1	0	1	89515	0.00111712	0	0.00111712
chr8-21986332	8	21986332	19	5	14	89497	0.0212253	0.00558559	0.0156397
chr8-22009397	8	22009397	1	0	1	89515	0.00111712	0	0.00111712
chr8-22037322	8	22037322	1	0	1	89515	0.00111712	0	0.00111712
chr8-22053789	8	22053789	1	0	1	89515	0.00111712	0	0.00111712
chr8-22056555	8	22056555	1	0	1	89515	0.00111712	0	0.00111712
chr8-22139015	8	22139015	2	0	2	89514	0.00223424	0	0.00223424
chr8-22172641	8	22172641	2	0	2	89514	0.00223424	0	0.00223424
chr8-22412472	8	22412472	1	0	1	89515	0.00111712	0	0.00111712
chr8-22447252	8	22447252	1	0	1	89515	0.00111712	0	0.00111712
chr8-22459937	8	22459937	0	0	0	89516	0	0	0
chr8-22459954	8	22459954	0	0	0	89516	0	0	0
chr8-22476876	8	22476876	0	0	0	89516	0	0	0
chr8-22481469	8	22481469	0	0	0	89516	0	0	0
chr8-22481559	8	22481559	0	0	0	89516	0	0	0
chr8-22481856	8	22481856	0	0	0	89516	0	0	0
chr8-22502264	8	22502264	0	0	0	89516	0	0	0
chr8-22570902	8	22570902	0	0	0	89516	0	0	0
chr8-22582359	8	22582359	0	0	0	89516	0	0	0
chr8-22864764	8	22864764	1	0	1	89515	0.00111712	0	0.00111712
chr8-22880399	8	22880399	0	0	0	89516	0	0	0
chr8-22885843	8	22885843	1	1	0	89515	0.00111712	0.00111712	0
chr8-22885925	8	22885925	1	1	0	89515	0.00111712	0.00111712	0
chr8-22995396	8	22995396	0	0	0	89516	0	0	0
chr8-23002594	8	23002594	0	0	0	89516	0	0	0
chr8-23002597	8	23002597	0	0	0	89516	0	0	0
chr8-23003180	8	23003180	0	0	0	89516	0	0	0
chr8-23290462	8	23290462	0	0	0	89516	0	0	0
chr8-23290645	8	23290645	0	0	0	89516	0	0	0
chr8-23291993	8	23291993	0	0	0	89516	0	0	0
chr8-23294494	8	23294494	0	0	0	89516	0	0	0
chr8-23305223	8	23305223	0	0	0	89516	0	0	0
chr8-23306420	8	23306420	0	0	0	89516	0	0	0
chr8-23431392	8	23431392	0	0	0	89516	0	0	0
chr8-23431452	8	23431452	0	0	0	89516	0	0	0
chr8-24157501	8	24157501	1	0	1	89515	0.00111712	0	0.00111712
chr8-24187535	8	24187535	0	0	0	89516	0	0	0
chr8-24190171	8	24190171	0	0	0	89516	0	0	0
chr8-24197056	8	24197056	0	0	0	89516	0	0	0
chr8-24200613	8	24200613	0	0	0	89516	0	0	0
chr8-24211298	8	24211298	1	1	0	89515	0.00111712	0.00111712	0
chr8-24250841	8	24250841	1	1	0	89515	0.00111712	0.00111712	0
chr8-24251631	8	24251631	1	1	0	89515	0.00111712	0.00111712	0
chr8-24251644	8	24251644	1	1	0	89515	0.00111712	0.00111712	0
chr8-24261602	8	24261602	1	1	0	89515	0.00111712	0.00111712	0
chr8-24262804	8	24262804	1	1	0	89515	0.00111712	0.00111712	0
chr8-24321475	8	24321475	1	1	0	89515	0.00111712	0.00111712	0
chr8-24333985	8	24333985	1	1	0	89515	0.00111712	0.00111712	0
chr8-24333991	8	24333991	1	1	0	89515	0.00111712	0.00111712	0
chr8-24357709	8	24357709	1	1	0	89515	0.00111712	0.00111712	0
chr8-24775246	8	24775246	0	0	0	89516	0	0	0
chr8-25156591	8	25156591	3	0	3	89513	0.00335136	0	0.00335136
chr8-25227158	8	25227158	5	0	5	89511	0.00558559	0	0.00558559
chr8-25365022	8	25365022	1	0	1	89515	0.00111712	0	0.00111712
chr8-25715573	8	25715573	0	0	0	89516	0	0	0
chr8-26151313	8	26151313	0	0	0	89516	0	0	0
chr8-26365896	8	26365896	0	0	0	89516	0	0	0
chr8-26509788	8	26509788	0	0	0	89516	0	0	0
chr8-26614258	8	26614258	0	0	0	89516	0	0	0
chr8-26636897	8	26636897	0	0	0	89516	0	0	0
chr8-27097337	8	27097337	0	0	0	89516	0	0	0
chr8-27145155	8	27145155	0	0	0	89516	0	0	0
chr8-27361123	8	27361123	0	0	0	89516	0	0	0
chr8-27364387	8	27364387	0	0	0	89516	0	0	0
chr8-27364513	8	27364513	0	0	0	89516	0	0	0
chr8-27382901	8	27382901	0	0	0	89516	0	0	0
chr8-27399009	8	27399009	0	0	0	89516	0	0	0
chr8-27401345	8	27401345	0	0	0	89516	0	0	0
chr8-27516855	8	27516855	2	0	2	89514	0.00223424	0	0.00223424
chr8-27665733	8	27665733	2	0	2	89514	0.00223424	0	0.00223424
chr8-27680652	8	27680652	2	0	2	89514	0.00223424	0	0.00223424
chr8-27680723	8	27680723	2	0	2	89514	0.00223424	0	0.00223424
chr8-27762346	8	27762346	1	0	1	89515	0.00111712	0	0.00111712
chr8-27779467	8	27779467	1	0	1	89515	0.00111712	0	0.00111712
chr8-27886851	8	27886851	0	0	0	89516	0	0	0
chr8-27913553	8	27913553	0	0	0	89516	0	0	0
chr8-27927242	8	27927242	0	0	0	89516	0	0	0
chr8-27927243	8	27927243	0	0	0	89516	0	0	0
chr8-28314439	8	28314439	0	0	0	89516	0	0	0
chr8-2832075	8	2832075	4	1	3	89512	0.00446847	0.00111712	0.00335136
chr8-28321314	8	28321314	0	0	0	89516	0	0	0
chr8-28574243	8	28574243	0	0	0	89516	0	0	0
chr8-28625704	8	28625704	0	0	0	89516	0	0	0
chr8-28928041	8	28928041	3	3	0	89513	0.00335136	0.00335136	0
chr8-28950348	8	28950348	3	3	0	89513	0.00335136	0.00335136	0
chr8-29004951	8	29004951	2	2	0	89514	0.00223424	0.00223424	0
chr8-29037656	8	29037656	2	2	0	89514	0.00223424	0.00223424	0
chr8-29053708	8	29053708	2	2	0	89514	0.00223424	0.00223424	0
chr8-29989585	8	29989585	0	0	0	89516	0	0	0
chr8-29989824	8	29989824	0	0	0	89516	0	0	0
chr8-29989833	8	29989833	0	0	0	89516	0	0	0
chr8-29990190	8	29990190	0	0	0	89516	0	0	0
chr8-29994786	8	29994786	0	0	0	89516	0	0	0
chr8-3009020	8	3009020	2	1	1	89514	0.00223424	0.00111712	0.00111712
chr8-30402250	8	30402250	0	0	0	89516	0	0	0
chr8-3047488	8	3047488	0	0	0	89516	0	0	0
chr8-30539561	8	30539561	0	0	0	89516	0	0	0
chr8-30694326	8	30694326	0	0	0	89516	0	0	0
chr8-30699600	8	30699600	0	0	0	89516	0	0	0
chr8-30701271	8	30701271	0	0	0	89516	0	0	0
chr8-30701404	8	30701404	0	0	0	89516	0	0	0
chr8-30703647	8	30703647	0	0	0	89516	0	0	0
chr8-30703725	8	30703725	0	0	0	89516	0	0	0
chr8-30704198	8	30704198	0	0	0	89516	0	0	0
chr8-30705987	8	30705987	0	0	0	89516	0	0	0
chr8-30916058	8	30916058	3	2	1	89513	0.00335136	0.00223424	0.00111712
chr8-30938648	8	30938648	3	2	1	89513	0.00335136	0.00223424	0.00111712
chr8-30982072	8	30982072	2	1	1	89514	0.00223424	0.00111712	0.00111712
chr8-31004568	8	31004568	2	1	1	89514	0.00223424	0.00111712	0.00111712
chr8-31030535	8	31030535	2	1	1	89514	0.00223424	0.00111712	0.00111712
chr8-32606214	8	32606214	1	0	1	89515	0.00111712	0	0.00111712
chr8-33230217	8	33230217	11	11	0	89505	0.0122883	0.0122883	0
chr8-33246678	8	33246678	11	11	0	89505	0.0122883	0.0122883	0
chr8-33246812	8	33246812	11	11	0	89505	0.0122883	0.0122883	0
chr8-33246951	8	33246951	11	11	0	89505	0.0122883	0.0122883	0
chr8-33246996	8	33246996	11	11	0	89505	0.0122883	0.0122883	0
chr8-33310771	8	33310771	1	0	1	89515	0.00111712	0	0.00111712
chr8-33310808	8	33310808	1	0	1	89515	0.00111712	0	0.00111712
chr8-35406869	8	35406869	8	0	8	89508	0.00893695	0	0.00893695
chr8-36641947	8	36641947	0	0	0	89516	0	0	0
chr8-36664952	8	36664952	0	0	0	89516	0	0	0
chr8-36691169	8	36691169	0	0	0	89516	0	0	0
chr8-36776388	8	36776388	0	0	0	89516	0	0	0
chr8-37553535	8	37553535	0	0	0	89516	0	0	0
chr8-37623152	8	37623152	0	0	0	89516	0	0	0
chr8-37633442	8	37633442	0	0	0	89516	0	0	0
chr8-37707195	8	37707195	0	0	0	89516	0	0	0
chr8-37727909	8	37727909	0	0	0	89516	0	0	0
chr8-37730219	8	37730219	0	0	0	89516	0	0	0
chr8-37732097	8	37732097	0	0	0	89516	0	0	0
chr8-37792627	8	37792627	0	0	0	89516	0	0	0
chr8-37796274	8	37796274	0	0	0	89516	0	0	0
chr8-37796340	8	37796340	0	0	0	89516	0	0	0
chr8-37796346	8	37796346	0	0	0	89516	0	0	0
chr8-37823296	8	37823296	0	0	0	89516	0	0	0
chr8-37968307	8	37968307	0	0	0	89516	0	0	0
chr8-38001877	8	38001877	0	0	0	89516	0	0	0
chr8-38008272	8	38008272	0	0	0	89516	0	0	0
chr8-38050243	8	38050243	0	0	0	89516	0	0	0
chr8-38092025	8	38092025	0	0	0	89516	0	0	0
chr8-38162153	8	38162153	0	0	0	89516	0	0	0
chr8-38245542	8	38245542	0	0	0	89516	0	0	0
chr8-38250508	8	38250508	0	0	0	89516	0	0	0
chr8-38251644	8	38251644	0	0	0	89516	0	0	0
chr8-38261910	8	38261910	0	0	0	89516	0	0	0
chr8-38262026	8	38262026	0	0	0	89516	0	0	0
chr8-38280689	8	38280689	0	0	0	89516	0	0	0
chr8-38280693	8	38280693	0	0	0	89516	0	0	0
chr8-38370059	8	38370059	0	0	0	89516	0	0	0
chr8-38374032	8	38374032	0	0	0	89516	0	0	0
chr8-38385909	8	38385909	0	0	0	89516	0	0	0
chr8-38677393	8	38677393	0	0	0	89516	0	0	0
chr8-38699803	8	38699803	0	0	0	89516	0	0	0
chr8-38834178	8	38834178	0	0	0	89516	0	0	0
chr8-38836733	8	38836733	0	0	0	89516	0	0	0
chr8-38840075	8	38840075	0	0	0	89516	0	0	0
chr8-39091506	8	39091506	0	0	0	89516	0	0	0
chr8-39442197	8	39442197	0	0	0	89516	0	0	0
chr8-39442793	8	39442793	0	0	0	89516	0	0	0
chr8-39463874	8	39463874	0	0	0	89516	0	0	0
chr8-39494782	8	39494782	0	0	0	89516	0	0	0
chr8-39537593	8	39537593	0	0	0	89516	0	0	0
chr8-39550138	8	39550138	0	0	0	89516	0	0	0
chr8-39564424	8	39564424	0	0	0	89516	0	0	0
chr8-39624373	8	39624373	0	0	0	89516	0	0	0
chr8-39624429	8	39624429	0	0	0	89516	0	0	0
chr8-39695687	8	39695687	0	0	0	89516	0	0	0
chr8-39847239	8	39847239	0	0	0	89516	0	0	0
chr8-39847306	8	39847306	0	0	0	89516	0	0	0
chr8-39872900	8	39872900	0	0	0	89516	0	0	0
chr8-40011064	8	40011064	0	0	0	89516	0	0	0
chr8-41393967	8	41393967	4	0	4	89512	0.00446847	0	0.00446847
chr8-41456684	8	41456684	0	0	0	89516	0	0	0
chr8-41507684	8	41507684	0	0	0	89516	0	0	0
chr8-41507705	8	41507705	0	0	0	89516	0	0	0
chr8-41566485	8	41566485	1	0	1	89515	0.00111712	0	0.00111712
chr8-41791211	8	41791211	0	0	0	89516	0	0	0
chr8-41800374	8	41800374	0	0	0	89516	0	0	0
chr8-41834751	8	41834751	0	0	0	89516	0	0	0
chr8-42033519	8	42033519	0	0	0	89516	0	0	0
chr8-42042616	8	42042616	0	0	0	89516	0	0	0
chr8-42231799	8	42231799	0	0	0	89516	0	0	0
chr8-42591633	8	42591633	0	0	0	89516	0	0	0
chr8-42591673	8	42591673	0	0	0	89516	0	0	0
chr8-42611723	8	42611723	0	0	0	89516	0	0	0
chr8-42620349	8	42620349	0	0	0	89516	0	0	0
chr8-42693170	8	42693170	2	0	2	89514	0.00223424	0	0.00223424
chr8-42958827	8	42958827	0	0	0	89516	0	0	0
chr8-43002177	8	43002177	1	0	1	89515	0.00111712	0	0.00111712
chr8-48309054	8	48309054	14	4	10	89502	0.0156397	0.00446847	0.0111712
chr8-48320460	8	48320460	14	4	10	89502	0.0156397	0.00446847	0.0111712
chr8-48352888	8	48352888	14	4	10	89502	0.0156397	0.00446847	0.0111712
chr8-48626132	8	48626132	3	0	3	89513	0.00335136	0	0.00335136
chr8-48641992	8	48641992	4	1	3	89512	0.00446847	0.00111712	0.00335136
chr8-48798539	8	48798539	6	2	4	89510	0.00670271	0.00223424	0.00446847
chr8-48801098	8	48801098	6	2	4	89510	0.00670271	0.00223424	0.00446847
chr8-48801192	8	48801192	6	2	4	89510	0.00670271	0.00223424	0.00446847
chr8-48802991	8	48802991	6	2	4	89510	0.00670271	0.00223424	0.00446847
chr8-48885610	8	48885610	1	1	0	89515	0.00111712	0.00111712	0
chr8-48887523	8	48887523	1	1	0	89515	0.00111712	0.00111712	0
chr8-49643961	8	49643961	0	0	0	89516	0	0	0
chr8-52284457	8	52284457	27	1	26	89489	0.0301622	0.00111712	0.0290451
chr8-52339248	8	52339248	27	1	26	89489	0.0301622	0.00111712	0.0290451
chr8-52359562	8	52359562	26	1	25	89490	0.0290451	0.00111712	0.027928
chr8-52361598	8	52361598	26	1	25	89490	0.0290451	0.00111712	0.027928
chr8-52361614	8	52361614	26	1	25	89490	0.0290451	0.00111712	0.027928
chr8-52370163	8	52370163	26	1	25	89490	0.0290451	0.00111712	0.027928
chr8-52469399	8	52469399	27	1	26	89489	0.0301622	0.00111712	0.0290451
chr8-52733042	8	52733042	1	0	1	89515	0.00111712	0	0.00111712
chr8-52733060	8	52733060	1	0	1	89515	0.00111712	0	0.00111712
chr8-53569226	8	53569226	26	0	26	89490	0.0290451	0	0.0290451
chr8-53569658	8	53569658	26	0	26	89490	0.0290451	0	0.0290451
chr8-53852773	8	53852773	10	0	10	89506	0.0111712	0	0.0111712
chr8-54978372	8	54978372	0	0	0	89516	0	0	0
chr8-55537628	8	55537628	0	0	0	89516	0	0	0
chr8-55537910	8	55537910	0	0	0	89516	0	0	0
chr8-55539336	8	55539336	0	0	0	89516	0	0	0
chr8-55541508	8	55541508	0	0	0	89516	0	0	0
chr8-56052648	8	56052648	5	5	0	89511	0.00558559	0.00558559	0
chr8-56699094	8	56699094	2	1	1	89514	0.00223424	0.00111712	0.00111712
chr8-56723438	8	56723438	5	1	4	89511	0.00558559	0.00111712	0.00446847
chr8-57127155	8	57127155	0	0	0	89516	0	0	0
chr8-57129018	8	57129018	0	0	0	89516	0	0	0
chr8-57218282	8	57218282	0	0	0	89516	0	0	0
chr8-57353852	8	57353852	0	0	0	89516	0	0	0
chr8-57354010	8	57354010	0	0	0	89516	0	0	0
chr8-57354136	8	57354136	0	0	0	89516	0	0	0
chr8-577180	8	577180	1	0	1	89515	0.00111712	0	0.00111712
chr8-59059166	8	59059166	0	0	0	89516	0	0	0
chr8-59510018	8	59510018	0	0	0	89516	0	0	0
chr8-59514095	8	59514095	0	0	0	89516	0	0	0
chr8-61654685	8	61654685	0	0	0	89516	0	0	0
chr8-61693905	8	61693905	0	0	0	89516	0	0	0
chr8-61765837	8	61765837	0	0	0	89516	0	0	0
chr8-61769152	8	61769152	0	0	0	89516	0	0	0
chr8-61777975	8	61777975	0	0	0	89516	0	0	0
chr8-62212502	8	62212502	1	0	1	89515	0.00111712	0	0.00111712
chr8-623556	8	623556	5	0	5	89511	0.00558559	0	0.00558559
chr8-62430106	8	62430106	4	1	3	89512	0.00446847	0.00111712	0.00335136
chr8-62538840	8	62538840	2	0	2	89514	0.00223424	0	0.00223424
chr8-62577896	8	62577896	2	0	2	89514	0.00223424	0	0.00223424
chr8-6302457	8	6302457	11	7	4	89505	0.0122883	0.00781983	0.00446847
chr8-6302594	8	6302594	11	7	4	89505	0.0122883	0.00781983	0.00446847
chr8-6302804	8	6302804	10	6	4	89506	0.0111712	0.00670271	0.00446847
chr8-6312774	8	6312774	8	6	2	89508	0.00893695	0.00670271	0.00223424
chr8-6338233	8	6338233	6	4	2	89510	0.00670271	0.00446847	0.00223424
chr8-6357381	8	6357381	9	6	3	89507	0.0100541	0.00670271	0.00335136
chr8-6357451	8	6357451	9	6	3	89507	0.0100541	0.00670271	0.00335136
chr8-63936547	8	63936547	0	0	0	89516	0	0	0
chr8-66992705	8	66992705	0	0	0	89516	0	0	0
chr8-67047224	8	67047224	0	0	0	89516	0	0	0
chr8-67062628	8	67062628	0	0	0	89516	0	0	0
chr8-6728230	8	6728230	7	4	3	89509	0.00781983	0.00446847	0.00335136
chr8-6728299	8	6728299	7	4	3	89509	0.00781983	0.00446847	0.00335136
chr8-67341394	8	67341394	1	1	0	89515	0.00111712	0.00111712	0
chr8-67357650	8	67357650	1	1	0	89515	0.00111712	0.00111712	0
chr8-67369374	8	67369374	1	1	0	89515	0.00111712	0.00111712	0
chr8-67425780	8	67425780	1	1	0	89515	0.00111712	0.00111712	0
chr8-67592155	8	67592155	0	0	0	89516	0	0	0
chr8-67803141	8	67803141	1	0	1	89515	0.00111712	0	0.00111712
chr8-6782406	8	6782406	11	5	6	89505	0.0122883	0.00558559	0.00670271
chr8-6783437	8	6783437	11	5	6	89505	0.0122883	0.00558559	0.00670271
chr8-67860303	8	67860303	15	0	15	89501	0.0167568	0	0.0167568
chr8-67922949	8	67922949	15	0	15	89501	0.0167568	0	0.0167568
chr8-6793590	8	6793590	9	4	5	89507	0.0100541	0.00446847	0.00558559
chr8-67999057	8	67999057	15	1	14	89501	0.0167568	0.00111712	0.0156397
chr8-68007859	8	68007859	15	2	13	89501	0.0167568	0.00223424	0.0145225
chr8-68024218	8	68024218	15	2	13	89501	0.0167568	0.00223424	0.0145225
chr8-68024299	8	68024299	15	2	13	89501	0.0167568	0.00223424	0.0145225
chr8-68062164	8	68062164	14	1	13	89502	0.0156397	0.00111712	0.0145225
chr8-68062171	8	68062171	14	1	13	89502	0.0156397	0.00111712	0.0145225
chr8-68074097	8	68074097	4	0	4	89512	0.00446847	0	0.00446847
chr8-68084721	8	68084721	0	0	0	89516	0	0	0
chr8-68105772	8	68105772	0	0	0	89516	0	0	0
chr8-68111174	8	68111174	0	0	0	89516	0	0	0
chr8-68112531	8	68112531	0	0	0	89516	0	0	0
chr8-68112537	8	68112537	0	0	0	89516	0	0	0
chr8-68163686	8	68163686	0	0	0	89516	0	0	0
chr8-68346383	8	68346383	1	0	1	89515	0.00111712	0	0.00111712
chr8-68396082	8	68396082	1	0	1	89515	0.00111712	0	0.00111712
chr8-68423826	8	68423826	1	0	1	89515	0.00111712	0	0.00111712
chr8-68993074	8	68993074	1	1	0	89515	0.00111712	0.00111712	0
chr8-69000045	8	69000045	1	1	0	89515	0.00111712	0.00111712	0
chr8-69104606	8	69104606	1	1	0	89515	0.00111712	0.00111712	0
chr8-6913066	8	6913066	6	3	3	89510	0.00670271	0.00335136	0.00335136
chr8-69243542	8	69243542	0	0	0	89516	0	0	0
chr8-69381052	8	69381052	0	0	0	89516	0	0	0
chr8-69699676	8	69699676	2	2	0	89514	0.00223424	0.00223424	0
chr8-69699772	8	69699772	2	2	0	89514	0.00223424	0.00223424	0
chr8-69728119	8	69728119	2	2	0	89514	0.00223424	0.00223424	0
chr8-70585139	8	70585139	2	1	1	89514	0.00223424	0.00111712	0.00111712
chr8-71556336	8	71556336	0	0	0	89516	0	0	0
chr8-71646185	8	71646185	5	5	0	89511	0.00558559	0.00558559	0
chr8-71646654	8	71646654	5	5	0	89511	0.00558559	0.00558559	0
chr8-72128925	8	72128925	1	0	1	89515	0.00111712	0	0.00111712
chr8-72936147	8	72936147	4	4	0	89512	0.00446847	0.00446847	0
chr8-72959394	8	72959394	4	4	0	89512	0.00446847	0.00446847	0
chr8-72964772	8	72964772	4	4	0	89512	0.00446847	0.00446847	0
chr8-72969169	8	72969169	4	4	0	89512	0.00446847	0.00446847	0
chr8-72975749	8	72975749	3	3	0	89513	0.00335136	0.00335136	0
chr8-72981323	8	72981323	3	3	0	89513	0.00335136	0.00335136	0
chr8-7308381	8	7308381	2	0	2	89514	0.00223424	0	0.00223424
chr8-73942631	8	73942631	3	1	2	89513	0.00335136	0.00111712	0.00223424
chr8-74581346	8	74581346	1	1	0	89515	0.00111712	0.00111712	0
chr8-75157010	8	75157010	0	0	0	89516	0	0	0
chr8-75757392	8	75757392	8	7	1	89508	0.00893695	0.00781983	0.00111712
chr8-75928854	8	75928854	0	0	0	89516	0	0	0
chr8-7718209	8	7718209	2	0	2	89514	0.00223424	0	0.00223424
chr8-77745627	8	77745627	0	0	0	89516	0	0	0
chr8-77763452	8	77763452	0	0	0	89516	0	0	0
chr8-77763550	8	77763550	0	0	0	89516	0	0	0
chr8-77763628	8	77763628	0	0	0	89516	0	0	0
chr8-77765167	8	77765167	0	0	0	89516	0	0	0
chr8-79710440	8	79710440	1	0	1	89515	0.00111712	0	0.00111712
chr8-79717150	8	79717150	1	0	1	89515	0.00111712	0	0.00111712
chr8-80678494	8	80678494	0	0	0	89516	0	0	0
chr8-80915304	8	80915304	0	0	0	89516	0	0	0
chr8-80915331	8	80915331	0	0	0	89516	0	0	0
chr8-8176110	8	8176110	16	12	4	89500	0.0178739	0.0134054	0.00446847
chr8-8176283	8	8176283	16	12	4	89500	0.0178739	0.0134054	0.00446847
chr8-81888886	8	81888886	0	0	0	89516	0	0	0
chr8-81897091	8	81897091	0	0	0	89516	0	0	0
chr8-82195618	8	82195618	0	0	0	89516	0	0	0
chr8-8234418	8	8234418	15	12	3	89501	0.0167568	0.0134054	0.00335136
chr8-8235510	8	8235510	15	12	3	89501	0.0167568	0.0134054	0.00335136
chr8-8235576	8	8235576	15	12	3	89501	0.0167568	0.0134054	0.00335136
chr8-82371545	8	82371545	2	1	1	89514	0.00223424	0.00111712	0.00111712
chr8-8238926	8	8238926	15	12	3	89501	0.0167568	0.0134054	0.00335136
chr8-82391672	8	82391672	2	1	1	89514	0.00223424	0.00111712	0.00111712
chr8-82437325	8	82437325	2	2	0	89514	0.00223424	0.00223424	0
chr8-82670524	8	82670524	1	1	0	89515	0.00111712	0.00111712	0
chr8-82751971	8	82751971	1	1	0	89515	0.00111712	0.00111712	0
chr8-8560326	8	8560326	25	24	1	89491	0.027928	0.0268108	0.00111712
chr8-85686889	8	85686889	5	0	5	89511	0.00558559	0	0.00558559
chr8-86038981	8	86038981	5	0	5	89511	0.00558559	0	0.00558559
chr8-86049773	8	86049773	5	0	5	89511	0.00558559	0	0.00558559
chr8-86163067	8	86163067	4	0	4	89512	0.00446847	0	0.00446847
chr8-86242067	8	86242067	4	0	4	89512	0.00446847	0	0.00446847
chr8-86249173	8	86249173	4	0	4	89512	0.00446847	0	0.00446847
chr8-87076604	8	87076604	6	0	6	89510	0.00670271	0	0.00670271
chr8-87111268	8	87111268	6	0	6	89510	0.00670271	0	0.00670271
chr8-87125990	8	87125990	5	0	5	89511	0.00558559	0	0.00558559
chr8-87162519	8	87162519	5	0	5	89511	0.00558559	0	0.00558559
chr8-87163770	8	87163770	5	0	5	89511	0.00558559	0	0.00558559
chr8-87165142	8	87165142	5	0	5	89511	0.00558559	0	0.00558559
chr8-87165171	8	87165171	5	0	5	89511	0.00558559	0	0.00558559
chr8-87229698	8	87229698	214	2	212	89302	0.239063	0.00223424	0.236829
chr8-87230034	8	87230034	214	2	212	89302	0.239063	0.00223424	0.236829
chr8-87230042	8	87230042	214	2	212	89302	0.239063	0.00223424	0.236829
chr8-87498776	8	87498776	2	0	2	89514	0.00223424	0	0.00223424
chr8-87500869	8	87500869	2	0	2	89514	0.00223424	0	0.00223424
chr8-87540802	8	87540802	2	0	2	89514	0.00223424	0	0.00223424
chr8-87541212	8	87541212	2	0	2	89514	0.00223424	0	0.00223424
chr8-87549853	8	87549853	2	0	2	89514	0.00223424	0	0.00223424
chr8-87560527	8	87560527	2	0	2	89514	0.00223424	0	0.00223424
chr8-87560663	8	87560663	2	0	2	89514	0.00223424	0	0.00223424
chr8-87567198	8	87567198	2	0	2	89514	0.00223424	0	0.00223424
chr8-87656899	8	87656899	1	0	1	89515	0.00111712	0	0.00111712
chr8-87951983	8	87951983	3	2	1	89513	0.00335136	0.00223424	0.00111712
chr8-88218342	8	88218342	1	0	1	89515	0.00111712	0	0.00111712
chr8-88218368	8	88218368	1	0	1	89515	0.00111712	0	0.00111712
chr8-88298875	8	88298875	1	0	1	89515	0.00111712	0	0.00111712
chr8-88363993	8	88363993	1	0	1	89515	0.00111712	0	0.00111712
chr8-8865478	8	8865478	7	3	4	89509	0.00781983	0.00335136	0.00446847
chr8-8887592	8	8887592	5	3	2	89511	0.00558559	0.00335136	0.00223424
chr8-91054990	8	91054990	1	1	0	89515	0.00111712	0.00111712	0
chr8-91638051	8	91638051	0	0	0	89516	0	0	0
chr8-92082574	8	92082574	0	0	0	89516	0	0	0
chr8-92083518	8	92083518	0	0	0	89516	0	0	0
chr8-92090611	8	92090611	0	0	0	89516	0	0	0
chr8-92365183	8	92365183	3	0	3	89513	0.00335136	0	0.00335136
chr8-94146977	8	94146977	0	0	0	89516	0	0	0
chr8-94717212	8	94717212	0	0	0	89516	0	0	0
chr8-94746996	8	94746996	0	0	0	89516	0	0	0
chr8-94772158	8	94772158	0	0	0	89516	0	0	0
chr8-94772179	8	94772179	0	0	0	89516	0	0	0
chr8-94809573	8	94809573	0	0	0	89516	0	0	0
chr8-95164094	8	95164094	0	0	0	89516	0	0	0
chr8-95182776	8	95182776	0	0	0	89516	0	0	0
chr8-95183081	8	95183081	0	0	0	89516	0	0	0
chr8-95183099	8	95183099	0	0	0	89516	0	0	0
chr8-95201441	8	95201441	0	0	0	89516	0	0	0
chr8-95264265	8	95264265	0	0	0	89516	0	0	0
chr8-95265263	8	95265263	0	0	0	89516	0	0	0
chr8-95423425	8	95423425	1	0	1	89515	0.00111712	0	0.00111712
chr8-95423459	8	95423459	1	0	1	89515	0.00111712	0	0.00111712
chr8-95527162	8	95527162	2	0	2	89514	0.00223424	0	0.00223424
chr8-95541297	8	95541297	2	0	2	89514	0.00223424	0	0.00223424
chr8-95746857	8	95746857	1	0	1	89515	0.00111712	0	0.00111712
chr8-95756728	8	95756728	1	0	1	89515	0.00111712	0	0.00111712
chr8-95773980	8	95773980	1	0	1	89515	0.00111712	0	0.00111712
chr8-95782720	8	95782720	1	0	1	89515	0.00111712	0	0.00111712
chr8-95792644	8	95792644	6	0	6	89510	0.00670271	0	0.00670271
chr8-95800138	8	95800138	6	0	6	89510	0.00670271	0	0.00670271
chr8-95800143	8	95800143	6	0	6	89510	0.00670271	0	0.00670271
chr8-95802019	8	95802019	6	0	6	89510	0.00670271	0	0.00670271
chr8-96047712	8	96047712	2	0	2	89514	0.00223424	0	0.00223424
chr8-96070070	8	96070070	2	0	2	89514	0.00223424	0	0.00223424
chr8-96087861	8	96087861	2	0	2	89514	0.00223424	0	0.00223424
chr8-9610060	8	9610060	4	2	2	89512	0.00446847	0.00223424	0.00223424
chr8-97244160	8	97244160	0	0	0	89516	0	0	0
chr8-97847326	8	97847326	0	0	0	89516	0	0	0
chr8-97847409	8	97847409	0	0	0	89516	0	0	0
chr8-97978245	8	97978245	0	0	0	89516	0	0	0
chr8-97978257	8	97978257	0	0	0	89516	0	0	0
chr8-99019456	8	99019456	1	0	1	89515	0.00111712	0	0.00111712
chr8-99045866	8	99045866	1	0	1	89515	0.00111712	0	0.00111712
chr8-99045897	8	99045897	1	0	1	89515	0.00111712	0	0.00111712
chr8-99101981	8	99101981	1	0	1	89515	0.00111712	0	0.00111712
chr8-99139843	8	99139843	1	0	1	89515	0.00111712	0	0.00111712
chr8-99140703	8	99140703	1	0	1	89515	0.00111712	0	0.00111712
chr8-99153059	8	99153059	1	0	1	89515	0.00111712	0	0.00111712
chr8-99168559	8	99168559	1	0	1	89515	0.00111712	0	0.00111712
chr8-99205223	8	99205223	1	0	1	89515	0.00111712	0	0.00111712
chr8-99205240	8	99205240	1	0	1	89515	0.00111712	0	0.00111712
chr8-99264797	8	99264797	1	0	1	89515	0.00111712	0	0.00111712
chr8-99539000	8	99539000	5	2	3	89511	0.00558559	0.00223424	0.00335136
chr8-99591921	8	99591921	5	2	3	89511	0.00558559	0.00223424	0.00335136
chr8-99719383	8	99719383	4	2	2	89512	0.00446847	0.00223424	0.00223424
chr8-99761515	8	99761515	2	0	2	89514	0.00223424	0	0.00223424
chr8-99779499	8	99779499	2	0	2	89514	0.00223424	0	0.00223424
rs10085966	8	19576448	7	3	4	89509	0.00781983	0.00335136	0.00446847
rs10088341	8	4170818	67	7	60	89449	0.074847	0.00781983	0.0670271
rs10089209	8	3408296	4	2	2	89512	0.00446847	0.00223424	0.00223424
rs10092988	8	130624661	0	0	0	89516	0	0	0
rs10093583	8	41548003	1	0	1	89515	0.00111712	0	0.00111712
rs10094973	8	18432774	5	2	3	89511	0.00558559	0.00223424	0.00335136
rs10095605	8	92870759	1	1	0	89515	0.00111712	0.00111712	0
rs10098821	8	129559228	2	1	1	89514	0.00223424	0.00111712	0.00111712
rs10099580	8	122366903	10	0	10	89506	0.0111712	0	0.0111712
rs10101045	8	3067724	1	1	0	89515	0.00111712	0.00111712	0
rs10101671	8	64193847	0	0	0	89516	0	0	0
rs10105057	8	19614339	7	3	4	89509	0.00781983	0.00335136	0.00446847
rs10107016	8	38677526	0	0	0	89516	0	0	0
rs10110562	8	38766074	0	0	0	89516	0	0	0
rs10110864	8	143750072	1	0	1	89515	0.00111712	0	0.00111712
rs10111612	8	38677907	0	0	0	89516	0	0	0
rs10112543	8	113567276	3	2	1	89513	0.00335136	0.00223424	0.00111712
rs10112856	8	38049439	0	0	0	89516	0	0	0
rs1015380	8	20927542	4	2	2	89512	0.00446847	0.00223424	0.00223424
rs1018077	8	19970889	2	1	1	89514	0.00223424	0.00111712	0.00111712
rs1021436	8	19576883	7	3	4	89509	0.00781983	0.00335136	0.00446847
rs10216870	8	94568459	0	0	0	89516	0	0	0
rs1025228	8	67357690	1	1	0	89515	0.00111712	0.00111712	0
rs10282751	8	124977830	1	1	0	89515	0.00111712	0.00111712	0
rs10283250	8	73999575	4	2	2	89512	0.00446847	0.00223424	0.00223424
rs1031497	8	126591392	1	0	1	89515	0.00111712	0	0.00111712
rs1043083	8	17087014	24	1	23	89492	0.0268108	0.00111712	0.0256937
rs10481055	8	110651323	0	0	0	89516	0	0	0
rs10481074	8	125506111	1	0	1	89515	0.00111712	0	0.00111712
rs1048527	8	26229693	0	0	0	89516	0	0	0
rs10503254	8	4183571	64	7	57	89452	0.0714956	0.00781983	0.0636758
rs10503532	8	14963817	14	6	8	89502	0.0156397	0.00670271	0.00893695
rs10503601	8	17525468	9	2	7	89507	0.0100541	0.00223424	0.00781983
rs10504036	8	40727444	3	0	3	89513	0.00335136	0	0.00335136
rs10504354	8	63737799	0	0	0	89516	0	0	0
rs10504430	8	69559835	1	1	0	89515	0.00111712	0.00111712	0
rs10505561	8	131746125	3	0	3	89513	0.00335136	0	0.00335136
rs10505611	8	134662095	1	1	0	89515	0.00111712	0.00111712	0
rs1060411	8	28302765	0	0	0	89516	0	0	0
rs10738143	8	85032101	8	4	4	89508	0.00893695	0.00446847	0.00446847
rs10788700	8	19635098	4	0	4	89512	0.00446847	0	0.00446847
rs10808674	8	96120221	2	0	2	89514	0.00223424	0	0.00223424
rs10956525	8	131442851	1	0	1	89515	0.00111712	0	0.00111712
rs10956564	8	131973766	2	0	2	89514	0.00223424	0	0.00223424
rs10956672	8	133564403	0	0	0	89516	0	0	0
rs10956711	8	134621178	2	1	1	89514	0.00223424	0.00111712	0.00111712
rs10956723	8	134807560	1	1	0	89515	0.00111712	0.00111712	0
rs10956802	8	87362706	18	2	16	89498	0.0201081	0.00223424	0.0178739
rs10958335	8	53827968	9	0	9	89507	0.0100541	0	0.0100541
rs111252450	8	95538641	2	0	2	89514	0.00223424	0	0.00223424
rs11135932	8	26126461	0	0	0	89516	0	0	0
rs11136325	8	144870701	4	1	3	89512	0.00446847	0.00111712	0.00335136
rs11136761	8	4542594	24	11	13	89492	0.0268108	0.0122883	0.0145225
rs111369177	8	125463458	1	0	1	89515	0.00111712	0	0.00111712
rs111600003	8	19221726	13	0	13	89503	0.0145225	0	0.0145225
rs111655098	8	26614138	0	0	0	89516	0	0	0
rs111707578	8	195338	8	5	3	89508	0.00893695	0.00558559	0.00335136
rs111985311	8	38260136	0	0	0	89516	0	0	0
rs11203956	8	18205455	10	3	7	89506	0.0111712	0.00335136	0.00781983
rs11204070	8	19629768	4	0	4	89512	0.00446847	0	0.00446847
rs112216721	8	36642002	0	0	0	89516	0	0	0
rs112258553	8	38264516	0	0	0	89516	0	0	0
rs112428784	8	17532727	6	2	4	89510	0.00670271	0.00223424	0.00446847
rs112521600	8	145140564	3	2	1	89513	0.00335136	0.00223424	0.00111712
rs112531017	8	39871115	0	0	0	89516	0	0	0
rs112782644	8	20112361	1	1	0	89515	0.00111712	0.00111712	0
rs113085952	8	92355599	3	0	3	89513	0.00335136	0	0.00335136
rs113117613	8	39606929	0	0	0	89516	0	0	0
rs113145439	8	21924633	1	0	1	89515	0.00111712	0	0.00111712
rs113195648	8	41791414	0	0	0	89516	0	0	0
rs1133417	8	10396078	1	1	0	89515	0.00111712	0.00111712	0
rs113349830	8	119296571	0	0	0	89516	0	0	0
rs113361507	8	42977973	1	0	1	89515	0.00111712	0	0.00111712
rs113362552	8	124346156	0	0	0	89516	0	0	0
rs1133950	8	117783914	1	0	1	89515	0.00111712	0	0.00111712
rs113431572	8	39871107	0	0	0	89516	0	0	0
rs114034813	8	143856760	1	0	1	89515	0.00111712	0	0.00111712
rs114129661	8	124267004	0	0	0	89516	0	0	0
rs114179365	8	25178524	3	0	3	89513	0.00335136	0	0.00335136
rs114184492	8	97270767	0	0	0	89516	0	0	0
rs114188301	8	30704897	0	0	0	89516	0	0	0
rs114188379	8	3245096	6	3	3	89510	0.00670271	0.00335136	0.00335136
rs114287276	8	82667691	1	1	0	89515	0.00111712	0.00111712	0
rs114305064	8	133935591	0	0	0	89516	0	0	0
rs114395171	8	30700170	0	0	0	89516	0	0	0
rs114424225	8	25364131	1	0	1	89515	0.00111712	0	0.00111712
rs114452589	8	38872047	0	0	0	89516	0	0	0
rs114645573	8	25319653	4	0	4	89512	0.00446847	0	0.00446847
rs114743981	8	88298852	1	0	1	89515	0.00111712	0	0.00111712
rs114863350	8	95404046	1	0	1	89515	0.00111712	0	0.00111712
rs114885489	8	139164185	21	1	20	89495	0.0234595	0.00111712	0.0223424
rs114905632	8	41519348	0	0	0	89516	0	0	0
rs114920664	8	124982294	1	1	0	89515	0.00111712	0.00111712	0
rs114930131	8	22418855	1	0	1	89515	0.00111712	0	0.00111712
rs115033462	8	6303024	10	6	4	89506	0.0111712	0.00670271	0.00446847
rs115088000	8	6302232	12	7	5	89504	0.0134054	0.00781983	0.00558559
rs115177449	8	71041146	0	0	0	89516	0	0	0
rs115263899	8	133925325	0	0	0	89516	0	0	0
rs115342993	8	125989478	3	1	2	89513	0.00335136	0.00111712	0.00223424
rs115415833	8	145139016	3	2	1	89513	0.00335136	0.00223424	0.00111712
rs115440730	8	3263612	4	3	1	89512	0.00446847	0.00335136	0.00111712
rs11545035	8	15480643	9	5	4	89507	0.0100541	0.00558559	0.00446847
rs115697436	8	110463249	2	2	0	89514	0.00223424	0.00223424	0
rs115698972	8	42176927	0	0	0	89516	0	0	0
rs11574395	8	31024570	2	1	1	89514	0.00223424	0.00111712	0.00111712
rs1160132	8	59305455	1	0	1	89515	0.00111712	0	0.00111712
rs116487050	8	28707781	2	2	0	89514	0.00223424	0.00223424	0
rs116603414	8	121238881	8	0	8	89508	0.00893695	0	0.00893695
rs116605307	8	1719510	9	2	7	89507	0.0100541	0.00223424	0.00781983
rs116629513	8	63948327	0	0	0	89516	0	0	0
rs116699684	8	145138621	3	2	1	89513	0.00335136	0.00223424	0.00111712
rs116723080	8	39613283	0	0	0	89516	0	0	0
rs116776822	8	145111924	2	1	1	89514	0.00223424	0.00111712	0.00111712
rs117020479	8	119452073	0	0	0	89516	0	0	0
rs117264028	8	55049131	1	0	1	89515	0.00111712	0	0.00111712
rs117275600	8	125072527	8	8	0	89508	0.00893695	0.00893695	0
rs117305688	8	196121	9	5	4	89507	0.0100541	0.00558559	0.00446847
rs117461662	8	80992664	0	0	0	89516	0	0	0
rs117471862	8	53030923	1	0	1	89515	0.00111712	0	0.00111712
rs117506164	8	61734482	0	0	0	89516	0	0	0
rs117730298	8	62557164	2	0	2	89514	0.00223424	0	0.00223424
rs11774228	8	121267490	8	0	8	89508	0.00893695	0	0.00893695
rs11775314	8	142843262	2	1	1	89514	0.00223424	0.00111712	0.00111712
rs11776316	8	102553903	1	0	1	89515	0.00111712	0	0.00111712
rs11777389	8	19728941	4	0	4	89512	0.00446847	0	0.00446847
rs11777634	8	143887957	1	0	1	89515	0.00111712	0	0.00111712
rs11778807	8	41202004	4	0	4	89512	0.00446847	0	0.00446847
rs11781724	8	4290305	19	5	14	89497	0.0212253	0.00558559	0.0156397
rs11781989	8	100854224	1	1	0	89515	0.00111712	0.00111712	0
rs11784121	8	67296739	0	0	0	89516	0	0	0
rs11784259	8	87216600	212	0	212	89304	0.236829	0	0.236829
rs11784552	8	9224907	7	3	4	89509	0.00781983	0.00335136	0.00446847
rs11786670	8	60846366	1	0	1	89515	0.00111712	0	0.00111712
rs117868350	8	121293179	8	0	8	89508	0.00893695	0	0.00893695
rs11787088	8	49665502	0	0	0	89516	0	0	0
rs118074609	8	110477352	2	2	0	89514	0.00223424	0.00223424	0
rs1188306	8	13066409	8	2	6	89508	0.00893695	0.00223424	0.00670271
rs11984775	8	20752472	5	0	5	89511	0.00558559	0	0.00558559
rs11985440	8	58379630	0	0	0	89516	0	0	0
rs11992311	8	19853146	3	1	2	89513	0.00335136	0.00111712	0.00223424
rs11993892	8	10436353	1	1	0	89515	0.00111712	0.00111712	0
rs11994207	8	145771154	2	2	0	89514	0.00223424	0.00223424	0
rs11995190	8	135654742	6	0	6	89510	0.00670271	0	0.00670271
rs11996295	8	4816492	21	10	11	89495	0.0234595	0.0111712	0.0122883
rs11997898	8	119973830	6	0	6	89510	0.00670271	0	0.00670271
rs12114833	8	108638344	0	0	0	89516	0	0	0
rs12155847	8	58702529	2	1	1	89514	0.00223424	0.00111712	0.00111712
rs12541632	8	53902717	2	0	2	89514	0.00223424	0	0.00223424
rs12543723	8	138056924	3	1	2	89513	0.00335136	0.00111712	0.00223424
rs12544663	8	73401375	4	0	4	89512	0.00446847	0	0.00446847
rs12545656	8	99479712	2	0	2	89514	0.00223424	0	0.00223424
rs12545865	8	115266059	6	4	2	89510	0.00670271	0.00446847	0.00223424
rs12546026	8	10710715	0	0	0	89516	0	0	0
rs12546042	8	145567872	45	43	2	89471	0.0502703	0.0480361	0.00223424
rs12547955	8	9035829	29	5	24	89487	0.0323964	0.00558559	0.0268108
rs12549245	8	96628523	8	3	5	89508	0.00893695	0.00335136	0.00558559
rs12675877	8	78073939	0	0	0	89516	0	0	0
rs12677803	8	53690181	17	0	17	89499	0.018991	0	0.018991
rs12677998	8	38249201	0	0	0	89516	0	0	0
rs12678588	8	42213073	0	0	0	89516	0	0	0
rs12680109	8	70809261	2	0	2	89514	0.00223424	0	0.00223424
rs12680421	8	131511510	2	0	2	89514	0.00223424	0	0.00223424
rs12681690	8	135769607	0	0	0	89516	0	0	0
rs12681744	8	77174390	2	2	0	89514	0.00223424	0.00223424	0
rs13252617	8	26292144	0	0	0	89516	0	0	0
rs13253335	8	40751896	2	0	2	89514	0.00223424	0	0.00223424
rs13254048	8	18212931	10	3	7	89506	0.0111712	0.00335136	0.00781983
rs13254365	8	30165168	1	0	1	89515	0.00111712	0	0.00111712
rs13254627	8	20941274	4	2	2	89512	0.00446847	0.00223424	0.00223424
rs13257991	8	115010308	7	6	1	89509	0.00781983	0.00670271	0.00111712
rs13259125	8	5824905	37	35	2	89479	0.0413334	0.0390992	0.00223424
rs13264573	8	134627756	2	1	1	89514	0.00223424	0.00111712	0.00111712
rs13266518	8	21273637	4	3	1	89512	0.00446847	0.00335136	0.00111712
rs13267802	8	68791306	1	0	1	89515	0.00111712	0	0.00111712
rs13269603	8	22488750	0	0	0	89516	0	0	0
rs13269842	8	120135125	8	0	8	89508	0.00893695	0	0.00893695
rs13270991	8	4257199	20	4	16	89496	0.0223424	0.00446847	0.0178739
rs13273204	8	42399906	0	0	0	89516	0	0	0
rs13275710	8	41395064	4	0	4	89512	0.00446847	0	0.00446847
rs13276959	8	75087205	0	0	0	89516	0	0	0
rs13280152	8	76414970	0	0	0	89516	0	0	0
rs13281273	8	131182085	2	2	0	89514	0.00223424	0.00223424	0
rs1351107	8	4579906	36	23	13	89480	0.0402163	0.0256937	0.0145225
rs1353039	8	18193939	10	3	7	89506	0.0111712	0.00335136	0.00781983
rs1365656	8	14164856	10	3	7	89506	0.0111712	0.00335136	0.00781983
rs1368700	8	130600091	0	0	0	89516	0	0	0
rs1379367	8	110518534	0	0	0	89516	0	0	0
rs138033806	8	135602591	10	0	10	89506	0.0111712	0	0.0111712
rs138059210	8	144671369	6	6	0	89510	0.00670271	0.00670271	0
rs1380634	8	80237893	2	0	2	89514	0.00223424	0	0.00223424
rs138091664	8	43051670	2	0	2	89514	0.00223424	0	0.00223424
rs138127778	8	100861110	1	1	0	89515	0.00111712	0.00111712	0
rs138145251	8	125565393	2	0	2	89514	0.00223424	0	0.00223424
rs138159608	8	101075708	1	0	1	89515	0.00111712	0	0.00111712
rs1382567	8	11350899	2	0	2	89514	0.00223424	0	0.00223424
rs138270702	8	22012105	1	0	1	89515	0.00111712	0	0.00111712
rs138407503	8	126044499	2	1	1	89514	0.00223424	0.00111712	0.00111712
rs138417985	8	110657533	0	0	0	89516	0	0	0
rs138454854	8	30700439	0	0	0	89516	0	0	0
rs1384769	8	94084336	0	0	0	89516	0	0	0
rs138480005	8	27824045	1	0	1	89515	0.00111712	0	0.00111712
rs138489258	8	11704645	1	0	1	89515	0.00111712	0	0.00111712
rs138520283	8	53548616	26	0	26	89490	0.0290451	0	0.0290451
rs138690148	8	120608097	12	3	9	89504	0.0134054	0.00335136	0.0100541
rs138713013	8	17612526	11	8	3	89505	0.0122883	0.00893695	0.00335136
rs138763501	8	121824011	13	0	13	89503	0.0145225	0	0.0145225
rs138770585	8	17612134	11	8	3	89505	0.0122883	0.00893695	0.00335136
rs138816265	8	42297141	0	0	0	89516	0	0	0
rs138826421	8	8869126	7	3	4	89509	0.00781983	0.00335136	0.00446847
rs138965074	8	139688836	0	0	0	89516	0	0	0
rs138968684	8	101277003	2	0	2	89514	0.00223424	0	0.00223424
rs138969745	8	82606946	1	1	0	89515	0.00111712	0.00111712	0
rs138972988	8	11405552	115	0	115	89401	0.128469	0	0.128469
rs139063368	8	101051173	2	0	2	89514	0.00223424	0	0.00223424
rs139197322	8	121528343	12	1	11	89504	0.0134054	0.00111712	0.0122883
rs139237251	8	139809074	13	9	4	89503	0.0145225	0.0100541	0.00446847
rs139312718	8	144400021	0	0	0	89516	0	0	0
rs139324987	8	17739624	10	5	5	89506	0.0111712	0.00558559	0.00558559
rs139397709	8	144732355	0	0	0	89516	0	0	0
rs139495904	8	94147001	0	0	0	89516	0	0	0
rs139511063	8	38678000	0	0	0	89516	0	0	0
rs139521477	8	146156167	1	0	1	89515	0.00111712	0	0.00111712
rs139539590	8	38028521	0	0	0	89516	0	0	0
rs1395523	8	19041960	22	4	18	89494	0.0245766	0.00446847	0.0201081
rs139657829	8	23294557	0	0	0	89516	0	0	0
rs139658465	8	139601612	0	0	0	89516	0	0	0
rs139723190	8	75157110	0	0	0	89516	0	0	0
rs139820648	8	67576901	0	0	0	89516	0	0	0
rs139851727	8	107718708	0	0	0	89516	0	0	0
rs139871019	8	92307854	0	0	0	89516	0	0	0
rs139920573	8	77764484	0	0	0	89516	0	0	0
rs139939820	8	82752079	1	1	0	89515	0.00111712	0.00111712	0
rs140049507	8	145166556	8	7	1	89508	0.00893695	0.00781983	0.00111712
rs140060323	8	95884179	7	0	7	89509	0.00781983	0	0.00781983
rs140082569	8	38880817	0	0	0	89516	0	0	0
rs140110447	8	17419551	6	1	5	89510	0.00670271	0.00111712	0.00558559
rs140246474	8	54870858	1	0	1	89515	0.00111712	0	0.00111712
rs140269607	8	139164956	21	1	20	89495	0.0234595	0.00111712	0.0223424
rs140561888	8	56711690	4	1	3	89512	0.00446847	0.00111712	0.00335136
rs140579014	8	97172565	1	0	1	89515	0.00111712	0	0.00111712
rs140681246	8	142225961	6	0	6	89510	0.00670271	0	0.00670271
rs140730377	8	38260109	0	0	0	89516	0	0	0
rs140849685	8	146076611	2	0	2	89514	0.00223424	0	0.00223424
rs140853530	8	139160764	21	1	20	89495	0.0234595	0.00111712	0.0223424
rs140930963	8	42620300	0	0	0	89516	0	0	0
rs140946440	8	144885701	10	8	2	89506	0.0111712	0.00893695	0.00223424
rs140963222	8	67796163	1	0	1	89515	0.00111712	0	0.00111712
rs140966554	8	53071616	1	0	1	89515	0.00111712	0	0.00111712
rs141130465	8	113563027	3	2	1	89513	0.00335136	0.00223424	0.00111712
rs141196660	8	141712692	0	0	0	89516	0	0	0
rs141197241	8	62550551	2	0	2	89514	0.00223424	0	0.00223424
rs141216229	8	126023815	3	1	2	89513	0.00335136	0.00111712	0.00223424
rs141316868	8	104924317	1	1	0	89515	0.00111712	0.00111712	0
rs141390481	8	123966052	0	0	0	89516	0	0	0
rs141414987	8	10396002	1	1	0	89515	0.00111712	0.00111712	0
rs141646793	8	87076573	6	0	6	89510	0.00670271	0	0.00670271
rs141724373	8	143784650	1	0	1	89515	0.00111712	0	0.00111712
rs141739990	8	121519002	12	1	11	89504	0.0134054	0.00111712	0.0122883
rs141788887	8	75737657	8	8	0	89508	0.00893695	0.00893695	0
rs141846905	8	10469738	1	1	0	89515	0.00111712	0.00111712	0
rs141849061	8	37691330	0	0	0	89516	0	0	0
rs141900009	8	142200411	6	0	6	89510	0.00670271	0	0.00670271
rs141901810	8	144732319	0	0	0	89516	0	0	0
rs141967830	8	100994321	1	0	1	89515	0.00111712	0	0.00111712
rs142031266	8	101253183	2	0	2	89514	0.00223424	0	0.00223424
rs142055364	8	144945386	67	55	12	89449	0.074847	0.0614415	0.0134054
rs142122090	8	118847730	0	0	0	89516	0	0	0
rs142123946	8	123964912	0	0	0	89516	0	0	0
rs142144460	8	99441012	1	0	1	89515	0.00111712	0	0.00111712
rs142149782	8	133141960	0	0	0	89516	0	0	0
rs142198818	8	121426258	8	0	8	89508	0.00893695	0	0.00893695
rs142217401	8	125052176	2	1	1	89514	0.00223424	0.00111712	0.00111712
rs142252012	8	23225732	1	0	1	89515	0.00111712	0	0.00111712
rs142253103	8	12943382	9	3	6	89507	0.0100541	0.00335136	0.00670271
rs142289571	8	37796486	0	0	0	89516	0	0	0
rs142315341	8	30700014	0	0	0	89516	0	0	0
rs142342517	8	68130265	0	0	0	89516	0	0	0
rs142355302	8	87165071	5	0	5	89511	0.00558559	0	0.00558559
rs142494589	8	37732333	0	0	0	89516	0	0	0
rs142524235	8	25267684	5	0	5	89511	0.00558559	0	0.00558559
rs1425294	8	31115340	1	1	0	89515	0.00111712	0.00111712	0
rs142551087	8	146157700	1	0	1	89515	0.00111712	0	0.00111712
rs142597675	8	68334816	1	0	1	89515	0.00111712	0	0.00111712
rs142852353	8	144463473	0	0	0	89516	0	0	0
rs142950253	8	110418573	1	1	0	89515	0.00111712	0.00111712	0
rs142978571	8	98155253	0	0	0	89516	0	0	0
rs143025416	8	104432659	2	1	1	89514	0.00223424	0.00111712	0.00111712
rs143026820	8	144698305	2	2	0	89514	0.00223424	0.00223424	0
rs143076552	8	113662524	13	13	0	89503	0.0145225	0.0145225	0
rs143098563	8	145166334	8	7	1	89508	0.00893695	0.00781983	0.00111712
rs143179108	8	145058260	2	1	1	89514	0.00223424	0.00111712	0.00111712
rs143225157	8	10386959	1	1	0	89515	0.00111712	0.00111712	0
rs143242888	8	144643548	6	6	0	89510	0.00670271	0.00670271	0
rs143338986	8	8748068	6	2	4	89510	0.00670271	0.00223424	0.00446847
rs143371052	8	2820084	4	1	3	89512	0.00446847	0.00111712	0.00335136
rs143377046	8	52359719	26	1	25	89490	0.0290451	0.00111712	0.027928
rs143395176	8	101534986	4	1	3	89512	0.00446847	0.00111712	0.00335136
rs143408022	8	125989375	3	1	2	89513	0.00335136	0.00111712	0.00223424
rs143448922	8	13258990	10	2	8	89506	0.0111712	0.00223424	0.00893695
rs143580028	8	53062395	1	0	1	89515	0.00111712	0	0.00111712
rs143667620	8	124138340	0	0	0	89516	0	0	0
rs143693498	8	24259546	1	1	0	89515	0.00111712	0.00111712	0
rs143828675	8	27634207	1	0	1	89515	0.00111712	0	0.00111712
rs143832637	8	92090657	0	0	0	89516	0	0	0
rs143893647	8	96259957	3	0	3	89513	0.00335136	0	0.00335136
rs143895597	8	22471792	0	0	0	89516	0	0	0
rs144166976	8	30402157	0	0	0	89516	0	0	0
rs144170541	8	56048158	5	5	0	89511	0.00558559	0.00558559	0
rs144295336	8	19263451	14	1	13	89502	0.0156397	0.00111712	0.0145225
rs144327642	8	33318891	3	2	1	89513	0.00335136	0.00223424	0.00111712
rs144435181	8	42720581	1	0	1	89515	0.00111712	0	0.00111712
rs144597648	8	107782090	1	0	1	89515	0.00111712	0	0.00111712
rs144633458	8	124142497	0	0	0	89516	0	0	0
rs144780663	8	17611387	11	8	3	89505	0.0122883	0.00893695	0.00335136
rs144905155	8	134297085	11	0	11	89505	0.0122883	0	0.0122883
rs144944362	8	87242055	216	2	214	89300	0.241298	0.00223424	0.239063
rs144957197	8	95780683	1	0	1	89515	0.00111712	0	0.00111712
rs144971419	8	35579778	3	0	3	89513	0.00335136	0	0.00335136
rs144972979	8	38258455	0	0	0	89516	0	0	0
rs144979959	8	37729955	0	0	0	89516	0	0	0
rs1450291	8	20593491	1	0	1	89515	0.00111712	0	0.00111712
rs1451360	8	35066222	9	0	9	89507	0.0100541	0	0.0100541
rs145141058	8	6372298	10	6	4	89506	0.0111712	0.00670271	0.00446847
rs145171413	8	74209461	0	0	0	89516	0	0	0
rs145228795	8	6588258	6	3	3	89510	0.00670271	0.00335136	0.00335136
rs145304406	8	39694687	0	0	0	89516	0	0	0
rs145312139	8	95518906	2	0	2	89514	0.00223424	0	0.00223424
rs145317361	8	121426345	8	0	8	89508	0.00893695	0	0.00893695
rs145370390	8	140944732	0	0	0	89516	0	0	0
rs145445808	8	91953092	0	0	0	89516	0	0	0
rs145515004	8	28218668	1	1	0	89515	0.00111712	0.00111712	0
rs145516741	8	21956096	1	0	1	89515	0.00111712	0	0.00111712
rs145547375	8	100866361	1	1	0	89515	0.00111712	0.00111712	0
rs145578903	8	124822605	1	0	1	89515	0.00111712	0	0.00111712
rs145593891	8	7308659	2	0	2	89514	0.00223424	0	0.00223424
rs145634471	8	104709424	2	2	0	89514	0.00223424	0.00223424	0
rs145641100	8	24170983	1	0	1	89515	0.00111712	0	0.00111712
rs145650056	8	11637261	1	0	1	89515	0.00111712	0	0.00111712
rs145703160	8	22012087	1	0	1	89515	0.00111712	0	0.00111712
rs145754440	8	1905157	11	3	8	89505	0.0122883	0.00335136	0.00893695
rs145779342	8	92374629	3	0	3	89513	0.00335136	0	0.00335136
rs145972852	8	30694432	0	0	0	89516	0	0	0
rs146009571	8	68930106	1	1	0	89515	0.00111712	0.00111712	0
rs146146385	8	27668678	2	0	2	89514	0.00223424	0	0.00223424
rs146197461	8	88885365	1	1	0	89515	0.00111712	0.00111712	0
rs146218789	8	68934284	1	1	0	89515	0.00111712	0.00111712	0
rs146534525	8	33310844	1	0	1	89515	0.00111712	0	0.00111712
rs146586991	8	6302738	10	6	4	89506	0.0111712	0.00670271	0.00446847
rs146658223	8	87452931	2	0	2	89514	0.00223424	0	0.00223424
rs146712669	8	139601669	0	0	0	89516	0	0	0
rs146716352	8	88885256	1	1	0	89515	0.00111712	0.00111712	0
rs146744453	8	87076650	6	0	6	89510	0.00670271	0	0.00670271
rs146894728	8	24775155	0	0	0	89516	0	0	0
rs146902781	8	145059781	2	1	1	89514	0.00223424	0.00111712	0.00111712
rs146918355	8	27361200	0	0	0	89516	0	0	0
rs146967029	8	6793585	9	4	5	89507	0.0100541	0.00446847	0.00558559
rs1470186	8	19795789	3	0	3	89513	0.00335136	0	0.00335136
rs147041963	8	121509777	12	1	11	89504	0.0134054	0.00111712	0.0122883
rs147092133	8	22473222	0	0	0	89516	0	0	0
rs147125441	8	17611519	11	8	3	89505	0.0122883	0.00893695	0.00335136
rs147132901	8	13424727	21	4	17	89495	0.0234595	0.00446847	0.018991
rs147181589	8	1719231	7	0	7	89509	0.00781983	0	0.00781983
rs147251566	8	107773623	1	0	1	89515	0.00111712	0	0.00111712
rs147274148	8	86049708	5	0	5	89511	0.00558559	0	0.00558559
rs147340168	8	99169852	1	0	1	89515	0.00111712	0	0.00111712
rs147367612	8	22960677	0	0	0	89516	0	0	0
rs147403979	8	22459488	0	0	0	89516	0	0	0
rs147450536	8	17872133	8	3	5	89508	0.00893695	0.00335136	0.00558559
rs147468755	8	56698288	2	1	1	89514	0.00223424	0.00111712	0.00111712
rs147475469	8	69104645	1	1	0	89515	0.00111712	0.00111712	0
rs147479448	8	17868817	8	3	5	89508	0.00893695	0.00335136	0.00558559
rs147488061	8	42711517	2	0	2	89514	0.00223424	0	0.00223424
rs147501499	8	2092718	13	1	12	89503	0.0145225	0.00111712	0.0134054
rs147514951	8	48752626	5	1	4	89511	0.00558559	0.00111712	0.00446847
rs147563794	8	86171710	4	0	4	89512	0.00446847	0	0.00446847
rs147608974	8	24261547	1	1	0	89515	0.00111712	0.00111712	0
rs147712548	8	29989832	0	0	0	89516	0	0	0
rs147833454	8	95172383	0	0	0	89516	0	0	0
rs147871035	8	30699992	0	0	0	89516	0	0	0
rs147893282	8	22412388	1	0	1	89515	0.00111712	0	0.00111712
rs147942629	8	110424513	1	1	0	89515	0.00111712	0.00111712	0
rs147990983	8	55538687	0	0	0	89516	0	0	0
rs148015046	8	22785112	0	0	0	89516	0	0	0
rs148043479	8	52366115	26	1	25	89490	0.0290451	0.00111712	0.027928
rs1481278	8	70305798	3	2	1	89513	0.00335136	0.00223424	0.00111712
rs148151530	8	121502795	12	1	11	89504	0.0134054	0.00111712	0.0122883
rs148199331	8	133816912	0	0	0	89516	0	0	0
rs148226166	8	145168355	8	7	1	89508	0.00893695	0.00781983	0.00111712
rs148226504	8	144332122	0	0	0	89516	0	0	0
rs148322124	8	142480761	1	0	1	89515	0.00111712	0	0.00111712
rs148424420	8	101054113	2	0	2	89514	0.00223424	0	0.00223424
rs148476615	8	145135264	2	1	1	89514	0.00223424	0.00111712	0.00111712
rs148482918	8	87076694	6	0	6	89510	0.00670271	0	0.00670271
rs148611952	8	42742895	0	0	0	89516	0	0	0
rs148690736	8	95861739	6	0	6	89510	0.00670271	0	0.00670271
rs148861792	8	124707952	1	0	1	89515	0.00111712	0	0.00111712
rs148872370	8	52336255	27	1	26	89489	0.0301622	0.00111712	0.0290451
rs148906742	8	67809094	1	0	1	89515	0.00111712	0	0.00111712
rs148946378	8	24193085	0	0	0	89516	0	0	0
rs148950764	8	82583237	1	1	0	89515	0.00111712	0.00111712	0
rs148998768	8	27292047	0	0	0	89516	0	0	0
rs149025999	8	144589985	0	0	0	89516	0	0	0
rs149151496	8	39581378	0	0	0	89516	0	0	0
rs149163176	8	139791753	11	9	2	89505	0.0122883	0.0100541	0.00223424
rs149181486	8	120650673	12	3	9	89504	0.0134054	0.00335136	0.0100541
rs1493037	8	18194966	10	3	7	89506	0.0111712	0.00335136	0.00781983
rs149327190	8	23106860	0	0	0	89516	0	0	0
rs149348754	8	101620783	4	1	3	89512	0.00446847	0.00111712	0.00335136
rs149361854	8	125603467	2	0	2	89514	0.00223424	0	0.00223424
rs149393632	8	22140656	2	0	2	89514	0.00223424	0	0.00223424
rs149423254	8	12888828	9	3	6	89507	0.0100541	0.00335136	0.00670271
rs149484998	8	75737689	8	8	0	89508	0.00893695	0.00893695	0
rs149490733	8	95800253	6	0	6	89510	0.00670271	0	0.00670271
rs149593190	8	38205569	0	0	0	89516	0	0	0
rs149678009	8	125463220	1	0	1	89515	0.00111712	0	0.00111712
rs149699486	8	6378794	10	6	4	89506	0.0111712	0.00670271	0.00446847
rs149747743	8	139642975	0	0	0	89516	0	0	0
rs149833283	8	87242291	216	2	214	89300	0.241298	0.00223424	0.239063
rs149841721	8	62204923	1	0	1	89515	0.00111712	0	0.00111712
rs149842139	8	100844858	1	1	0	89515	0.00111712	0.00111712	0
rs149879150	8	12879276	8	3	5	89508	0.00893695	0.00335136	0.00558559
rs149971827	8	2005888	9	2	7	89507	0.0100541	0.00223424	0.00781983
rs149981793	8	97797399	0	0	0	89516	0	0	0
rs150026441	8	126091074	3	2	1	89513	0.00335136	0.00223424	0.00111712
rs150115838	8	99101813	1	0	1	89515	0.00111712	0	0.00111712
rs150168649	8	126194457	4	2	2	89512	0.00446847	0.00223424	0.00223424
rs150319468	8	125074273	8	8	0	89508	0.00893695	0.00893695	0
rs150361106	8	38091918	0	0	0	89516	0	0	0
rs150413948	8	124140669	0	0	0	89516	0	0	0
rs150489215	8	10623104	0	0	0	89516	0	0	0
rs150540264	8	30694613	0	0	0	89516	0	0	0
rs150551215	8	124516917	0	0	0	89516	0	0	0
rs150566034	8	92136839	11	11	0	89505	0.0122883	0.0122883	0
rs150605206	8	86135008	4	0	4	89512	0.00446847	0	0.00446847
rs1506869	8	25269102	5	0	5	89511	0.00558559	0	0.00558559
rs150759158	8	145254085	6	6	0	89510	0.00670271	0.00670271	0
rs150886774	8	144732181	0	0	0	89516	0	0	0
rs150899388	8	41561921	1	0	1	89515	0.00111712	0	0.00111712
rs150919990	8	23301426	0	0	0	89516	0	0	0
rs150966245	8	101252681	2	0	2	89514	0.00223424	0	0.00223424
rs150980021	8	70981539	0	0	0	89516	0	0	0
rs151046309	8	97270825	0	0	0	89516	0	0	0
rs151070882	8	146278152	0	0	0	89516	0	0	0
rs151100700	8	17942229	10	5	5	89506	0.0111712	0.00558559	0.00558559
rs151227475	8	57218237	0	0	0	89516	0	0	0
rs151228615	8	144943389	67	55	12	89449	0.074847	0.0614415	0.0134054
rs151307206	8	56711671	4	1	3	89512	0.00446847	0.00111712	0.00335136
rs151336286	8	125022905	1	1	0	89515	0.00111712	0.00111712	0
rs1551395	8	126579330	1	0	1	89515	0.00111712	0	0.00111712
rs1582824	8	59446454	0	0	0	89516	0	0	0
rs1589940	8	16345743	19	12	7	89497	0.0212253	0.0134054	0.00781983
rs1593374	8	64845851	0	0	0	89516	0	0	0
rs1613047	8	118399656	1	0	1	89515	0.00111712	0	0.00111712
rs1631430	8	23786333	1	0	1	89515	0.00111712	0	0.00111712
rs1669733	8	606696	2	0	2	89514	0.00223424	0	0.00223424
rs16842	8	19968929	2	1	1	89514	0.00223424	0.00111712	0.00111712
rs16876805	8	87060843	6	0	6	89510	0.00670271	0	0.00670271
rs16880994	8	33310935	1	0	1	89515	0.00111712	0	0.00111712
rs16887282	8	116299188	0	0	0	89516	0	0	0
rs16891583	8	42611002	0	0	0	89516	0	0	0
rs16903635	8	129842198	2	1	1	89514	0.00223424	0.00111712	0.00111712
rs16912132	8	50662483	0	0	0	89516	0	0	0
rs16915946	8	94411881	0	0	0	89516	0	0	0
rs16918378	8	53877882	10	0	10	89506	0.0111712	0	0.0111712
rs16923637	8	59567885	0	0	0	89516	0	0	0
rs16929920	8	63862040	0	0	0	89516	0	0	0
rs16938829	8	75157149	0	0	0	89516	0	0	0
rs17069667	8	4092133	68	8	60	89448	0.0759641	0.00893695	0.0670271
rs17149807	8	9192927	7	3	4	89509	0.00781983	0.00335136	0.00446847
rs17151193	8	10000309	3	2	1	89513	0.00335136	0.00223424	0.00111712
rs17152841	8	10942929	3	2	1	89513	0.00335136	0.00223424	0.00111712
rs17153088	8	11128712	3	1	2	89513	0.00335136	0.00111712	0.00223424
rs17185878	8	13025438	11	4	7	89505	0.0122883	0.00446847	0.00781983
rs17241253	8	129890188	1	0	1	89515	0.00111712	0	0.00111712
rs17293820	8	14111623	9	3	6	89507	0.0100541	0.00335136	0.00670271
rs17315206	8	65254172	0	0	0	89516	0	0	0
rs17349258	8	4841024	16	5	11	89500	0.0178739	0.00558559	0.0122883
rs17406556	8	4107011	70	10	60	89446	0.0781983	0.0111712	0.0670271
rs17410086	8	19621333	6	2	4	89510	0.00670271	0.00223424	0.00446847
rs17461032	8	81083077	0	0	0	89516	0	0	0
rs17514908	8	16859260	24	1	23	89492	0.0268108	0.00111712	0.0256937
rs17669452	8	8260079	15	12	3	89501	0.0167568	0.0134054	0.00335136
rs17716118	8	9180134	8	3	5	89508	0.00893695	0.00335136	0.00558559
rs17725480	8	11009317	2	1	1	89514	0.00223424	0.00111712	0.00111712
rs17726976	8	85597000	4	0	4	89512	0.00446847	0	0.00446847
rs17731227	8	134803124	1	1	0	89515	0.00111712	0.00111712	0
rs17734290	8	9680223	3	2	1	89513	0.00335136	0.00223424	0.00111712
rs17745016	8	118038856	2	0	2	89514	0.00223424	0	0.00223424
rs17750980	8	1991386	9	0	9	89507	0.0100541	0	0.0100541
rs17760913	8	23160155	0	0	0	89516	0	0	0
rs17782264	8	23570489	0	0	0	89516	0	0	0
rs17799348	8	11333521	2	0	2	89514	0.00223424	0	0.00223424
rs17813588	8	56946546	0	0	0	89516	0	0	0
rs1800390	8	30938513	3	2	1	89513	0.00335136	0.00223424	0.00111712
rs1806755	8	135722407	0	0	0	89516	0	0	0
rs180724802	8	145701093	47	44	3	89469	0.0525046	0.0491532	0.00335136
rs180791960	8	22145047	2	0	2	89514	0.00223424	0	0.00223424
rs180963656	8	139767402	9	9	0	89507	0.0100541	0.0100541	0
rs181084561	8	144943442	67	55	12	89449	0.074847	0.0614415	0.0134054
rs181777656	8	17815082	8	3	5	89508	0.00893695	0.00335136	0.00558559
rs181895418	8	142528420	1	0	1	89515	0.00111712	0	0.00111712
rs181922694	8	618541	3	0	3	89513	0.00335136	0	0.00335136
rs182035809	8	59343215	1	0	1	89515	0.00111712	0	0.00111712
rs182090125	8	10548398	1	1	0	89515	0.00111712	0.00111712	0
rs182266368	8	105010471	1	1	0	89515	0.00111712	0.00111712	0
rs182490974	8	21955043	1	0	1	89515	0.00111712	0	0.00111712
rs182778288	8	88364017	1	0	1	89515	0.00111712	0	0.00111712
rs182786486	8	17611789	11	8	3	89505	0.0122883	0.00893695	0.00335136
rs183143416	8	101014581	1	0	1	89515	0.00111712	0	0.00111712
rs183555261	8	88483483	1	0	1	89515	0.00111712	0	0.00111712
rs1840078	8	78045886	0	0	0	89516	0	0	0
rs184113048	8	133844543	0	0	0	89516	0	0	0
rs184277849	8	75157006	0	0	0	89516	0	0	0
rs184301468	8	11619449	1	0	1	89515	0.00111712	0	0.00111712
rs184511087	8	145576986	44	42	2	89472	0.0491532	0.046919	0.00223424
rs184542863	8	126034157	3	1	2	89513	0.00335136	0.00111712	0.00223424
rs184693266	8	100493911	7	7	0	89509	0.00781983	0.00781983	0
rs184824201	8	41814660	0	0	0	89516	0	0	0
rs184893755	8	21964876	1	0	1	89515	0.00111712	0	0.00111712
rs185602304	8	55047896	1	0	1	89515	0.00111712	0	0.00111712
rs185916745	8	104438333	2	1	1	89514	0.00223424	0.00111712	0.00111712
rs186003519	8	144163910	0	0	0	89516	0	0	0
rs186111177	8	144775929	0	0	0	89516	0	0	0
rs186176277	8	110454320	2	2	0	89514	0.00223424	0.00223424	0
rs1864236	8	15488656	9	5	4	89507	0.0100541	0.00558559	0.00446847
rs186950424	8	86025310	5	0	5	89511	0.00558559	0	0.00558559
rs187056456	8	105360931	1	0	1	89515	0.00111712	0	0.00111712
rs187103704	8	17570729	9	4	5	89507	0.0100541	0.00446847	0.00558559
rs187338124	8	27927813	0	0	0	89516	0	0	0
rs187526876	8	86121636	5	0	5	89511	0.00558559	0	0.00558559
rs187696096	8	71495918	0	0	0	89516	0	0	0
rs1878016	8	133456441	1	1	0	89515	0.00111712	0.00111712	0
rs1879572	8	20871649	1	0	1	89515	0.00111712	0	0.00111712
rs188324571	8	135490902	7	0	7	89509	0.00781983	0	0.00781983
rs188375080	8	87125953	5	0	5	89511	0.00558559	0	0.00558559
rs188375130	8	41814661	0	0	0	89516	0	0	0
rs188412199	8	117768207	1	0	1	89515	0.00111712	0	0.00111712
rs188514086	8	145169259	8	7	1	89508	0.00893695	0.00781983	0.00111712
rs188819245	8	59477590	0	0	0	89516	0	0	0
rs188901748	8	30502975	0	0	0	89516	0	0	0
rs189049187	8	23149004	0	0	0	89516	0	0	0
rs189112958	8	125047645	2	1	1	89514	0.00223424	0.00111712	0.00111712
rs189184451	8	39068765	0	0	0	89516	0	0	0
rs189380942	8	6312714	8	6	2	89508	0.00893695	0.00670271	0.00223424
rs189481159	8	71069365	0	0	0	89516	0	0	0
rs189845609	8	145584657	39	37	2	89477	0.0435676	0.0413334	0.00223424
rs189888746	8	18725487	6	1	5	89510	0.00670271	0.00111712	0.00558559
rs189909686	8	126142532	3	2	1	89513	0.00335136	0.00223424	0.00111712
rs1899351	8	19863301	3	1	2	89513	0.00335136	0.00111712	0.00223424
rs189959562	8	10690474	0	0	0	89516	0	0	0
rs189960401	8	10480305	1	1	0	89515	0.00111712	0.00111712	0
rs190022501	8	86049731	5	0	5	89511	0.00558559	0	0.00558559
rs190232682	8	94146627	0	0	0	89516	0	0	0
rs1905039	8	72078057	0	0	0	89516	0	0	0
rs190548814	8	61743055	0	0	0	89516	0	0	0
rs190676453	8	124988268	1	1	0	89515	0.00111712	0.00111712	0
rs191050911	8	139164097	21	1	20	89495	0.0234595	0.00111712	0.0223424
rs191197423	8	82441724	2	2	0	89514	0.00223424	0.00223424	0
rs191412861	8	110510964	0	0	0	89516	0	0	0
rs191438635	8	125559442	2	0	2	89514	0.00223424	0	0.00223424
rs191505452	8	142486102	1	0	1	89515	0.00111712	0	0.00111712
rs191591431	8	94178992	0	0	0	89516	0	0	0
rs191596643	8	77764739	0	0	0	89516	0	0	0
rs191810510	8	2037972	8	0	8	89508	0.00893695	0	0.00893695
rs191844570	8	130788427	9	0	9	89507	0.0100541	0	0.0100541
rs1979221	8	126620703	1	0	1	89515	0.00111712	0	0.00111712
rs1982970	8	101796638	1	0	1	89515	0.00111712	0	0.00111712
rs1986972	8	10268805	1	1	0	89515	0.00111712	0.00111712	0
rs2013265	8	24092500	1	0	1	89515	0.00111712	0	0.00111712
rs2037204	8	38684853	0	0	0	89516	0	0	0
rs2046395	8	93213010	0	0	0	89516	0	0	0
rs2055092	8	16838292	26	1	25	89490	0.0290451	0.00111712	0.027928
rs2060604	8	76650334	0	0	0	89516	0	0	0
rs2169385	8	9206678	7	3	4	89509	0.00781983	0.00335136	0.00446847
rs2170382	8	74689288	0	0	0	89516	0	0	0
rs2233235	8	140944675	0	0	0	89516	0	0	0
rs2272707	8	134107412	0	0	0	89516	0	0	0
rs2305606	8	121259936	8	0	8	89508	0.00893695	0	0.00893695
rs2319360	8	96898311	19	18	1	89497	0.0212253	0.0201081	0.00111712
rs2326077	8	59385919	1	0	1	89515	0.00111712	0	0.00111712
rs2385114	8	126447308	1	0	1	89515	0.00111712	0	0.00111712
rs2444907	8	98934748	1	0	1	89515	0.00111712	0	0.00111712
rs2446927	8	101075806	1	0	1	89515	0.00111712	0	0.00111712
rs2449222	8	3483411	2	1	1	89514	0.00223424	0.00111712	0.00111712
rs2449529	8	98785523	1	0	1	89515	0.00111712	0	0.00111712
rs2513896	8	103769678	1	1	0	89515	0.00111712	0.00111712	0
rs253	8	19811417	3	0	3	89513	0.00335136	0	0.00335136
rs2542417	8	129124949	1	0	1	89515	0.00111712	0	0.00111712
rs2545460	8	140654103	1	1	0	89515	0.00111712	0.00111712	0
rs2594	8	4709123	24	11	13	89492	0.0268108	0.0122883	0.0145225
rs2616243	8	20575213	1	0	1	89515	0.00111712	0	0.00111712
rs2617014	8	4550458	29	16	13	89487	0.0323964	0.0178739	0.0145225
rs2617022	8	4523483	15	2	13	89501	0.0167568	0.00223424	0.0145225
rs2639956	8	71924091	0	0	0	89516	0	0	0
rs2664355	8	89096765	0	0	0	89516	0	0	0
rs2664357	8	89098320	0	0	0	89516	0	0	0
rs2668021	8	56873547	3	0	3	89513	0.00335136	0	0.00335136
rs2672282	8	19055204	22	4	18	89494	0.0245766	0.00446847	0.0201081
rs268370	8	15058494	14	6	8	89502	0.0156397	0.00670271	0.00893695
rs2700708	8	5995140	30	28	2	89486	0.0335136	0.0312793	0.00223424
rs2717651	8	54099372	13	12	1	89503	0.0145225	0.0134054	0.00111712
rs2719227	8	57043794	0	0	0	89516	0	0	0
rs2721956	8	116653656	0	0	0	89516	0	0	0
rs2722413	8	40423517	0	0	0	89516	0	0	0
rs272613	8	81440275	0	0	0	89516	0	0	0
rs2741341	8	27330286	0	0	0	89516	0	0	0
rs28510452	8	41814574	0	0	0	89516	0	0	0
rs28592224	8	11740999	1	0	1	89515	0.00111712	0	0.00111712
rs28670556	8	33247199	11	11	0	89505	0.0122883	0.0122883	0
rs28921420	8	107719293	0	0	0	89516	0	0	0
rs2897681	8	4559317	34	21	13	89482	0.037982	0.0234595	0.0145225
rs2904669	8	17053322	24	1	23	89492	0.0268108	0.00111712	0.0256937
rs2919380	8	32564379	0	0	0	89516	0	0	0
rs2954866	8	75886106	0	0	0	89516	0	0	0
rs2956034	8	75087484	0	0	0	89516	0	0	0
rs2976209	8	52619866	27	0	27	89489	0.0301622	0	0.0301622
rs2976464	8	146128340	2	0	2	89514	0.00223424	0	0.00223424
rs2976956	8	8241772	15	12	3	89501	0.0167568	0.0134054	0.00335136
rs2977126	8	12773322	7	2	5	89509	0.00781983	0.00223424	0.00558559
rs2978277	8	30469817	0	0	0	89516	0	0	0
rs2980875	8	126481747	1	0	1	89515	0.00111712	0	0.00111712
rs2980884	8	126474356	1	0	1	89515	0.00111712	0	0.00111712
rs2980885	8	126474306	1	0	1	89515	0.00111712	0	0.00111712
rs300	8	19816887	2	0	2	89514	0.00223424	0	0.00223424
rs309865	8	29884798	0	0	0	89516	0	0	0
rs3102518	8	96791503	3	1	2	89513	0.00335136	0.00111712	0.00223424
rs3104033	8	104278419	3	2	1	89513	0.00335136	0.00223424	0.00111712
rs3105000	8	96551874	11	6	5	89505	0.0122883	0.00670271	0.00558559
rs3108879	8	110747110	1	1	0	89515	0.00111712	0.00111712	0
rs3134078	8	119838685	1	0	1	89515	0.00111712	0	0.00111712
rs329994	8	9123233	9	4	5	89507	0.0100541	0.00446847	0.00558559
rs333063	8	19034022	23	5	18	89493	0.0256937	0.00558559	0.0201081
rs33920561	8	42977869	1	0	1	89515	0.00111712	0	0.00111712
rs34068787	8	120977542	11	0	11	89505	0.0122883	0	0.0122883
rs34070127	8	113317026	1	0	1	89515	0.00111712	0	0.00111712
rs34120922	8	90967686	0	0	0	89516	0	0	0
rs34142481	8	97243340	0	0	0	89516	0	0	0
rs34144950	8	99101544	1	0	1	89515	0.00111712	0	0.00111712
rs34148850	8	70744581	1	0	1	89515	0.00111712	0	0.00111712
rs34200563	8	100994172	1	0	1	89515	0.00111712	0	0.00111712
rs34279368	8	134239713	0	0	0	89516	0	0	0
rs34309584	8	42186655	0	0	0	89516	0	0	0
rs34325017	8	17814924	8	3	5	89508	0.00893695	0.00335136	0.00558559
rs34371341	8	145741938	52	51	1	89464	0.0580902	0.0569731	0.00111712
rs34568071	8	110287669	2	1	1	89514	0.00223424	0.00111712	0.00111712
rs34734754	8	89547256	7	6	1	89509	0.00781983	0.00670271	0.00111712
rs34799877	8	19363029	11	4	7	89505	0.0122883	0.00446847	0.00781983
rs34962342	8	133740053	0	0	0	89516	0	0	0
rs35022521	8	2000428	7	1	6	89509	0.00781983	0.00111712	0.00670271
rs35234349	8	55539574	0	0	0	89516	0	0	0
rs35236974	8	27453579	0	0	0	89516	0	0	0
rs35262320	8	95272620	0	0	0	89516	0	0	0
rs35301433	8	133883643	0	0	0	89516	0	0	0
rs35311020	8	17731935	10	5	5	89506	0.0111712	0.00558559	0.00558559
rs35365413	8	87641222	1	0	1	89515	0.00111712	0	0.00111712
rs35376347	8	99217391	1	0	1	89515	0.00111712	0	0.00111712
rs35697682	8	39626922	0	0	0	89516	0	0	0
rs35877609	8	104394710	2	1	1	89514	0.00223424	0.00111712	0.00111712
rs3735784	8	146157860	1	0	1	89515	0.00111712	0	0.00111712
rs3735786	8	146157493	1	0	1	89515	0.00111712	0	0.00111712
rs3736497	8	33357994	3	2	1	89513	0.00335136	0.00223424	0.00111712
rs3739308	8	12878982	8	3	5	89508	0.00893695	0.00335136	0.00558559
rs3808415	8	116482423	0	0	0	89516	0	0	0
rs3860868	8	4063488	73	13	60	89443	0.0815497	0.0145225	0.0670271
rs3885690	8	10826869	1	0	1	89515	0.00111712	0	0.00111712
rs3898938	8	19749390	3	0	3	89513	0.00335136	0	0.00335136
rs3899015	8	19668707	4	0	4	89512	0.00446847	0	0.00446847
rs3935370	8	143335830	5	1	4	89511	0.00558559	0.00111712	0.00446847
rs3935704	8	143300814	5	1	4	89511	0.00558559	0.00111712	0.00446847
rs3947	8	11702375	1	0	1	89515	0.00111712	0	0.00111712
rs4076446	8	130706301	0	0	0	89516	0	0	0
rs4077669	8	144976572	13	12	1	89503	0.0145225	0.0134054	0.00111712
rs4101554	8	134649405	1	1	0	89515	0.00111712	0.00111712	0
rs41305525	8	61655009	0	0	0	89516	0	0	0
rs4132398	8	64222804	0	0	0	89516	0	0	0
rs4240625	8	9242557	7	3	4	89509	0.00781983	0.00335136	0.00446847
rs4269521	8	132358549	0	0	0	89516	0	0	0
rs4278140	8	60498503	0	0	0	89516	0	0	0
rs4291250	8	67395445	1	1	0	89515	0.00111712	0.00111712	0
rs4347008	8	126529413	1	0	1	89515	0.00111712	0	0.00111712
rs4355794	8	3154167	2	2	0	89514	0.00223424	0.00223424	0
rs4419802	8	57216066	0	0	0	89516	0	0	0
rs4422759	8	132886989	0	0	0	89516	0	0	0
rs4454410	8	143388290	5	1	4	89511	0.00558559	0.00111712	0.00446847
rs4509324	8	12684459	8	2	6	89508	0.00893695	0.00223424	0.00670271
rs4529490	8	2097827	13	1	12	89503	0.0145225	0.00111712	0.0134054
rs4531010	8	10381128	4	2	2	89512	0.00446847	0.00223424	0.00223424
rs4544	8	143994806	0	0	0	89516	0	0	0
rs4545126	8	126525035	1	0	1	89515	0.00111712	0	0.00111712
rs45495391	8	144799903	5	5	0	89511	0.00558559	0.00558559	0
rs4549802	8	1178457	5	4	1	89511	0.00558559	0.00446847	0.00111712
rs45618543	8	18258122	7	1	6	89509	0.00781983	0.00111712	0.00670271
rs4574847	8	12710960	13	7	6	89503	0.0145225	0.00781983	0.00670271
rs4582526	8	130714064	0	0	0	89516	0	0	0
rs4584126	8	87163357	5	0	5	89511	0.00558559	0	0.00558559
rs4604485	8	11851156	16	4	12	89500	0.0178739	0.00446847	0.0134054
rs4735660	8	75548891	8	8	0	89508	0.00893695	0.00893695	0
rs4738354	8	74350640	0	0	0	89516	0	0	0
rs478045	8	27508226	2	0	2	89514	0.00223424	0	0.00223424
rs4841110	8	9086023	8	4	4	89508	0.00893695	0.00446847	0.00446847
rs4841196	8	9555092	3	1	2	89513	0.00335136	0.00111712	0.00223424
rs4871550	8	125815850	4	0	4	89512	0.00446847	0	0.00446847
rs4871598	8	126459990	1	0	1	89515	0.00111712	0	0.00111712
rs4871624	8	126629328	1	0	1	89515	0.00111712	0	0.00111712
rs4871753	8	127930885	1	0	1	89515	0.00111712	0	0.00111712
rs4909844	8	135946280	0	0	0	89516	0	0	0
rs4921994	8	18954802	19	1	18	89497	0.0212253	0.00111712	0.0201081
rs4976967	8	143293307	5	1	4	89511	0.00558559	0.00111712	0.00446847
rs501344	8	103114573	2	0	2	89514	0.00223424	0	0.00223424
rs510395	8	20810194	5	0	5	89511	0.00558559	0	0.00558559
rs532481	8	93512866	0	0	0	89516	0	0	0
rs55642501	8	38287254	0	0	0	89516	0	0	0
rs55644332	8	48733399	5	1	4	89511	0.00558559	0.00111712	0.00446847
rs55807257	8	144919852	33	31	2	89483	0.0368649	0.0346307	0.00223424
rs56042895	8	48772312	5	1	4	89511	0.00558559	0.00111712	0.00446847
rs56379106	8	18079746	8	3	5	89508	0.00893695	0.00335136	0.00558559
rs568815	8	96835380	21	19	2	89495	0.0234595	0.0212253	0.00223424
rs57479434	8	27645464	2	0	2	89514	0.00223424	0	0.00223424
rs57810298	8	24775521	0	0	0	89516	0	0	0
rs59099976	8	18729955	6	1	5	89510	0.00670271	0.00111712	0.00558559
rs59772852	8	139672698	0	0	0	89516	0	0	0
rs60556175	8	88249338	1	0	1	89515	0.00111712	0	0.00111712
rs61528354	8	24774791	0	0	0	89516	0	0	0
rs61729514	8	48848401	4	1	3	89512	0.00446847	0.00111712	0.00335136
rs61729528	8	77766563	0	0	0	89516	0	0	0
rs61729731	8	99033441	1	0	1	89515	0.00111712	0	0.00111712
rs61731546	8	24249805	1	1	0	89515	0.00111712	0.00111712	0
rs61732857	8	102701611	2	0	2	89514	0.00223424	0	0.00223424
rs61733697	8	17612686	11	8	3	89505	0.0122883	0.00893695	0.00335136
rs61734027	8	71619272	5	5	0	89511	0.00558559	0.00558559	0
rs61734395	8	97797231	0	0	0	89516	0	0	0
rs61734485	8	86244732	4	0	4	89512	0.00446847	0	0.00446847
rs61734979	8	145735793	52	51	1	89464	0.0580902	0.0569731	0.00111712
rs61736402	8	22972228	0	0	0	89516	0	0	0
rs61738778	8	120569823	12	3	9	89504	0.0134054	0.00335136	0.0100541
rs61740013	8	56698945	2	1	1	89514	0.00223424	0.00111712	0.00111712
rs61740025	8	56698905	2	1	1	89514	0.00223424	0.00111712	0.00111712
rs61740825	8	133931726	0	0	0	89516	0	0	0
rs61743815	8	86360293	4	0	4	89512	0.00446847	0	0.00446847
rs61744028	8	36703120	0	0	0	89516	0	0	0
rs61746628	8	37734755	0	0	0	89516	0	0	0
rs61752958	8	125463428	1	0	1	89515	0.00111712	0	0.00111712
rs61753399	8	61765762	0	0	0	89516	0	0	0
rs61753445	8	146157862	1	0	1	89515	0.00111712	0	0.00111712
rs61753672	8	38869207	0	0	0	89516	0	0	0
rs61753685	8	56698365	2	1	1	89514	0.00223424	0.00111712	0.00111712
rs61753695	8	68204202	0	0	0	89516	0	0	0
rs61753700	8	69020558	1	1	0	89515	0.00111712	0.00111712	0
rs61753715	8	80677527	0	0	0	89516	0	0	0
rs61753722	8	100443885	4	4	0	89512	0.00446847	0.00446847	0
rs61753750	8	120859235	11	0	11	89505	0.0122883	0	0.0122883
rs61754970	8	71069381	0	0	0	89516	0	0	0
rs61754978	8	56702758	2	1	1	89514	0.00223424	0.00111712	0.00111712
rs61754980	8	56705280	2	1	1	89514	0.00223424	0.00111712	0.00111712
rs61755061	8	133056718	0	0	0	89516	0	0	0
rs61755333	8	23003397	0	0	0	89516	0	0	0
rs61755334	8	23003393	0	0	0	89516	0	0	0
rs61755335	8	23002135	0	0	0	89516	0	0	0
rs61758426	8	66989025	0	0	0	89516	0	0	0
rs61762674	8	121561028	11	0	11	89505	0.0122883	0	0.0122883
rs62000450	8	143396446	5	1	4	89511	0.00558559	0.00111712	0.00446847
rs62478384	8	2040288	8	0	8	89508	0.00893695	0	0.00893695
rs62537573	8	109269281	0	0	0	89516	0	0	0
rs62621283	8	59410853	0	0	0	89516	0	0	0
rs62636654	8	18725224	6	1	5	89510	0.00670271	0.00111712	0.00558559
rs6441	8	143999168	0	0	0	89516	0	0	0
rs6468523	8	87900893	9	8	1	89507	0.0100541	0.00893695	0.00111712
rs6468634	8	99383408	1	0	1	89515	0.00111712	0	0.00111712
rs6469792	8	120008371	8	0	8	89508	0.00893695	0	0.00893695
rs6470187	8	124820589	1	0	1	89515	0.00111712	0	0.00111712
rs6470194	8	124863492	0	0	0	89516	0	0	0
rs6470355	8	126460535	1	0	1	89515	0.00111712	0	0.00111712
rs6470637	8	129556163	2	1	1	89514	0.00223424	0.00111712	0.00111712
rs6470805	8	131161571	1	1	0	89515	0.00111712	0.00111712	0
rs6471510	8	96097027	2	0	2	89514	0.00223424	0	0.00223424
rs6473310	8	82707981	1	1	0	89515	0.00111712	0.00111712	0
rs6531002	8	12722703	13	7	6	89503	0.0145225	0.00781983	0.00670271
rs6558918	8	4649052	18	5	13	89498	0.0201081	0.00558559	0.0145225
rs6586726	8	18100220	9	3	6	89507	0.0100541	0.00335136	0.00670271
rs6601450	8	10243101	1	1	0	89515	0.00111712	0.00111712	0
rs6601729	8	8597071	27	25	2	89489	0.0301622	0.027928	0.00223424
rs68053459	8	27399019	0	0	0	89516	0	0	0
rs6981660	8	32298476	0	0	0	89516	0	0	0
rs6982207	8	5551845	187	186	1	89329	0.208901	0.207784	0.00111712
rs6982326	8	124014634	0	0	0	89516	0	0	0
rs6983847	8	143357960	5	1	4	89511	0.00558559	0.00111712	0.00446847
rs6984438	8	18429782	5	2	3	89511	0.00558559	0.00223424	0.00335136
rs6984590	8	20575493	1	0	1	89515	0.00111712	0	0.00111712
rs6984824	8	1910078	10	2	8	89506	0.0111712	0.00223424	0.00893695
rs6985222	8	65044062	0	0	0	89516	0	0	0
rs6987059	8	11071057	2	1	1	89514	0.00223424	0.00111712	0.00111712
rs6987282	8	48473767	11	3	8	89505	0.0122883	0.00335136	0.00893695
rs6987707	8	114483641	0	0	0	89516	0	0	0
rs6987879	8	49808062	0	0	0	89516	0	0	0
rs6988451	8	145247168	6	6	0	89510	0.00670271	0.00670271	0
rs6990279	8	79845147	2	0	2	89514	0.00223424	0	0.00223424
rs6990385	8	106142576	0	0	0	89516	0	0	0
rs6990976	8	85781362	5	0	5	89511	0.00558559	0	0.00558559
rs6991188	8	103857774	1	1	0	89515	0.00111712	0.00111712	0
rs6992286	8	142279412	1	0	1	89515	0.00111712	0	0.00111712
rs6996149	8	121873345	17	0	17	89499	0.018991	0	0.018991
rs6996275	8	120415378	10	1	9	89506	0.0111712	0.00111712	0.0100541
rs6996348	8	79135030	1	1	0	89515	0.00111712	0.00111712	0
rs6997014	8	31132850	0	0	0	89516	0	0	0
rs6997162	8	75025131	0	0	0	89516	0	0	0
rs6997340	8	18286997	4	1	3	89512	0.00446847	0.00111712	0.00335136
rs6997943	8	120463608	9	0	9	89507	0.0100541	0	0.0100541
rs7001720	8	23147666	0	0	0	89516	0	0	0
rs7001918	8	14786394	10	2	8	89506	0.0111712	0.00223424	0.00893695
rs7002660	8	30188487	1	0	1	89515	0.00111712	0	0.00111712
rs7002795	8	136690813	0	0	0	89516	0	0	0
rs7002819	8	14045251	4	1	3	89512	0.00446847	0.00111712	0.00335136
rs7002992	8	103676605	4	0	4	89512	0.00446847	0	0.00446847
rs7003960	8	126794015	1	0	1	89515	0.00111712	0	0.00111712
rs7004111	8	126621835	1	0	1	89515	0.00111712	0	0.00111712
rs7005270	8	55492117	0	0	0	89516	0	0	0
rs7005359	8	19870693	3	1	2	89513	0.00335136	0.00111712	0.00223424
rs7005363	8	10283748	1	1	0	89515	0.00111712	0.00111712	0
rs7005678	8	66031497	1	0	1	89515	0.00111712	0	0.00111712
rs7006908	8	67193868	0	0	0	89516	0	0	0
rs7007995	8	81137030	0	0	0	89516	0	0	0
rs7010246	8	10836472	1	0	1	89515	0.00111712	0	0.00111712
rs7010624	8	75907518	0	0	0	89516	0	0	0
rs7012303	8	59860799	0	0	0	89516	0	0	0
rs7014285	8	10611882	1	0	1	89515	0.00111712	0	0.00111712
rs7015048	8	144984283	13	12	1	89503	0.0145225	0.0134054	0.00111712
rs7018433	8	145240157	6	6	0	89510	0.00670271	0.00670271	0
rs72475803	8	27358496	0	0	0	89516	0	0	0
rs72475821	8	27369366	0	0	0	89516	0	0	0
rs72550742	8	90965627	0	0	0	89516	0	0	0
rs72655575	8	60556509	0	0	0	89516	0	0	0
rs72667708	8	71573316	0	0	0	89516	0	0	0
rs73202143	8	18729328	6	1	5	89510	0.00670271	0.00111712	0.00558559
rs73239807	8	77765086	0	0	0	89516	0	0	0
rs73263258	8	95658495	1	0	1	89515	0.00111712	0	0.00111712
rs732839	8	9194172	7	3	4	89509	0.00781983	0.00335136	0.00446847
rs733594	8	85077686	7	3	4	89509	0.00781983	0.00335136	0.00446847
rs73551600	8	13251126	10	2	8	89506	0.0111712	0.00223424	0.00893695
rs73657807	8	3166014	3	3	0	89513	0.00335136	0.00335136	0
rs73663003	8	11619320	1	0	1	89515	0.00111712	0	0.00111712
rs73663004	8	11619325	1	0	1	89515	0.00111712	0	0.00111712
rs73672061	8	33246450	11	11	0	89505	0.0122883	0.0122883	0
rs73693445	8	77766594	0	0	0	89516	0	0	0
rs73700891	8	110456917	2	2	0	89514	0.00223424	0.00223424	0
rs7386814	8	1872495	11	3	8	89505	0.0122883	0.00335136	0.00893695
rs7387035	8	17614343	11	8	3	89505	0.0122883	0.00893695	0.00335136
rs74196658	8	38852950	0	0	0	89516	0	0	0
rs74400886	8	22412491	1	0	1	89515	0.00111712	0	0.00111712
rs74445699	8	145583511	43	41	2	89473	0.0480361	0.0458019	0.00223424
rs74457466	8	52567282	27	0	27	89489	0.0301622	0	0.0301622
rs74484614	8	22777710	0	0	0	89516	0	0	0
rs744897	8	53015682	1	0	1	89515	0.00111712	0	0.00111712
rs7463863	8	143302166	5	1	4	89511	0.00558559	0.00111712	0.00446847
rs7463888	8	1616675	21	0	21	89495	0.0234595	0	0.0234595
rs74697155	8	49643960	0	0	0	89516	0	0	0
rs74736195	8	87226866	214	2	212	89302	0.239063	0.00223424	0.236829
rs74860740	8	71027377	0	0	0	89516	0	0	0
rs75683128	8	142506570	1	0	1	89515	0.00111712	0	0.00111712
rs75768822	8	139662021	0	0	0	89516	0	0	0
rs75811370	8	105001628	1	1	0	89515	0.00111712	0.00111712	0
rs75857070	8	144994271	51	44	7	89465	0.0569731	0.0491532	0.00781983
rs75902455	8	22020112	1	0	1	89515	0.00111712	0	0.00111712
rs75966225	8	37702012	0	0	0	89516	0	0	0
rs76280424	8	192947	8	5	3	89508	0.00893695	0.00558559	0.00335136
rs76324416	8	22974278	0	0	0	89516	0	0	0
rs76328401	8	87543456	2	0	2	89514	0.00223424	0	0.00223424
rs76499935	8	11619262	1	0	1	89515	0.00111712	0	0.00111712
rs766625	8	140330596	4	0	4	89512	0.00446847	0	0.00446847
rs76773098	8	86025326	5	0	5	89511	0.00558559	0	0.00558559
rs77009471	8	33318913	3	2	1	89513	0.00335136	0.00223424	0.00111712
rs77156590	8	75615877	8	8	0	89508	0.00893695	0.00893695	0
rs77226011	8	124371855	0	0	0	89516	0	0	0
rs77680502	8	101146558	1	0	1	89515	0.00111712	0	0.00111712
rs78001852	8	38912091	0	0	0	89516	0	0	0
rs7812865	8	10785535	0	0	0	89516	0	0	0
rs7812874	8	73127535	6	3	3	89510	0.00670271	0.00335136	0.00335136
rs7813280	8	106135467	0	0	0	89516	0	0	0
rs7814471	8	58700518	2	1	1	89514	0.00223424	0.00111712	0.00111712
rs7816764	8	2787218	5	1	4	89511	0.00558559	0.00111712	0.00446847
rs7817770	8	18307161	4	1	3	89512	0.00446847	0.00111712	0.00335136
rs7818040	8	31879456	7	0	7	89509	0.00781983	0	0.00781983
rs78213464	8	110463284	2	2	0	89514	0.00223424	0.00223424	0
rs7823305	8	60838383	1	0	1	89515	0.00111712	0	0.00111712
rs7824666	8	136241066	0	0	0	89516	0	0	0
rs78251408	8	54742024	2	0	2	89514	0.00223424	0	0.00223424
rs7828331	8	130631930	0	0	0	89516	0	0	0
rs7828837	8	119999915	8	0	8	89508	0.00893695	0	0.00893695
rs7828964	8	13027912	10	3	7	89506	0.0111712	0.00335136	0.00781983
rs7829386	8	24326313	1	1	0	89515	0.00111712	0.00111712	0
rs7829812	8	89722274	3	3	0	89513	0.00335136	0.00335136	0
rs7830310	8	81110456	0	0	0	89516	0	0	0
rs7831885	8	11286069	2	0	2	89514	0.00223424	0	0.00223424
rs7833514	8	34348002	8	0	8	89508	0.00893695	0	0.00893695
rs7833628	8	72533772	1	0	1	89515	0.00111712	0	0.00111712
rs7834266	8	22898404	2	1	1	89514	0.00223424	0.00111712	0.00111712
rs7834964	8	4206322	64	8	56	89452	0.0714956	0.00893695	0.0625586
rs7835104	8	96975118	17	16	1	89499	0.018991	0.0178739	0.00111712
rs7835354	8	19564149	7	3	4	89509	0.00781983	0.00335136	0.00446847
rs7835507	8	10175137	0	0	0	89516	0	0	0
rs7836062	8	72853184	3	3	0	89513	0.00335136	0.00335136	0
rs7836146	8	119095022	20	20	0	89496	0.0223424	0.0223424	0
rs7836184	8	23134374	0	0	0	89516	0	0	0
rs7836397	8	121875083	17	0	17	89499	0.018991	0	0.018991
rs7838749	8	10537940	1	1	0	89515	0.00111712	0.00111712	0
rs7839771	8	6913026	6	3	3	89510	0.00670271	0.00335136	0.00335136
rs7840785	8	10683127	0	0	0	89516	0	0	0
rs7840984	8	48059077	10	0	10	89506	0.0111712	0	0.0111712
rs7841532	8	20483935	1	0	1	89515	0.00111712	0	0.00111712
rs7842439	8	13253898	10	2	8	89506	0.0111712	0.00223424	0.00893695
rs7843149	8	91474961	2	2	0	89514	0.00223424	0.00223424	0
rs7843776	8	75008787	0	0	0	89516	0	0	0
rs7845453	8	22476746	0	0	0	89516	0	0	0
rs7846586	8	74787734	0	0	0	89516	0	0	0
rs7846688	8	69578901	1	1	0	89515	0.00111712	0.00111712	0
rs78501171	8	19363285	11	4	7	89505	0.0122883	0.00446847	0.00781983
rs78553663	8	22888357	1	1	0	89515	0.00111712	0.00111712	0
rs78630784	8	95835356	6	0	6	89510	0.00670271	0	0.00670271
rs78673526	8	139165139	21	1	20	89495	0.0234595	0.00111712	0.0223424
rs78781527	8	33370014	3	2	1	89513	0.00335136	0.00223424	0.00111712
rs79346983	8	95444400	1	0	1	89515	0.00111712	0	0.00111712
rs79383779	8	27918050	0	0	0	89516	0	0	0
rs79493663	8	145223221	7	7	0	89509	0.00781983	0.00781983	0
rs80014092	8	40320461	0	0	0	89516	0	0	0
rs800575	8	116715389	0	0	0	89516	0	0	0
rs80203625	8	146171574	1	0	1	89515	0.00111712	0	0.00111712
rs8178216	8	48719844	5	1	4	89511	0.00558559	0.00111712	0.00446847
rs818561	8	50035042	1	1	0	89515	0.00111712	0.00111712	0
rs8190844	8	18078614	8	3	5	89508	0.00893695	0.00335136	0.00558559
rs8190976	8	30557599	0	0	0	89516	0	0	0
rs8192874	8	59409373	0	0	0	89516	0	0	0
rs830464	8	76979326	2	2	0	89514	0.00223424	0.00223424	0
rs849039	8	5378100	11	10	1	89505	0.0122883	0.0111712	0.00111712
rs853322	8	133913525	0	0	0	89516	0	0	0
rs879104	8	135609537	10	0	10	89506	0.0111712	0	0.0111712
rs888576	8	239544	4	3	1	89512	0.00446847	0.00335136	0.00111712
rs900114	8	68527890	2	0	2	89514	0.00223424	0	0.00223424
rs900367	8	130788890	9	0	9	89507	0.0100541	0	0.0100541
rs923768	8	19530963	8	4	4	89508	0.00893695	0.00446847	0.00446847
rs926127	8	127320627	2	0	2	89514	0.00223424	0	0.00223424
rs9297758	8	128486588	1	0	1	89515	0.00111712	0	0.00111712
rs9298112	8	67419420	1	1	0	89515	0.00111712	0.00111712	0
rs9331949	8	27454686	0	0	0	89516	0	0	0
rs957655	8	67409841	1	1	0	89515	0.00111712	0.00111712	0
rs958381	8	118936802	0	0	0	89516	0	0	0
rs9642848	8	121160097	8	0	8	89508	0.00893695	0	0.00893695
rs9643245	8	130178978	1	0	1	89515	0.00111712	0	0.00111712
rs9649972	8	134360307	50	0	50	89466	0.0558559	0	0.0558559
rs9694615	8	21219361	4	3	1	89512	0.00446847	0.00335136	0.00111712
rs969674	8	126556185	1	0	1	89515	0.00111712	0	0.00111712
rs9774677	8	110510993	0	0	0	89516	0	0	0
rs9792	8	142205237	8	0	8	89508	0.00893695	0	0.00893695
rs980299	8	72094119	0	0	0	89516	0	0	0
rs991348	8	94493747	0	0	0	89516	0	0	0
rs9969594	8	105106882	1	1	0	89515	0.00111712	0.00111712	0
rs9969668	8	135731578	0	0	0	89516	0	0	0
seq-rs113626160	8	144102871	0	0	0	89516	0	0	0
seq-rs138453594	8	100829841	1	1	0	89515	0.00111712	0.00111712	0
seq-rs140115922	8	142266711	1	0	1	89515	0.00111712	0	0.00111712
seq-rs140491634	8	20036771	1	1	0	89515	0.00111712	0.00111712	0
seq-rs147269596	8	24197044	0	0	0	89516	0	0	0
seq-rs189541232.1	8	27880851	0	0	0	89516	0	0	0
seq-rs61746595	8	10622930	0	0	0	89516	0	0	0
seq-rs61995887	8	142228640	6	0	6	89510	0.00670271	0	0.00670271
9:102589053	9	102589053	2	1	1	89514	0.00223424	0.00111712	0.00111712
9:103014675	9	103014675	1	0	1	89515	0.00111712	0	0.00111712
9:116840488	9	116840488	0	0	0	89516	0	0	0
9:117846653	9	117846653	2	1	1	89514	0.00223424	0.00111712	0.00111712
9:125145942	9	125145942	0	0	0	89516	0	0	0
9:133759526	9	133759526	0	0	0	89516	0	0	0
9:136029079-GT	9	136029079	0	0	0	89516	0	0	0
9:136029122-GA	9	136029122	0	0	0	89516	0	0	0
9:136029162-GA	9	136029162	0	0	0	89516	0	0	0
9:136029244-TA	9	136029244	0	0	0	89516	0	0	0
9:136029248-TC	9	136029248	0	0	0	89516	0	0	0
9:136029312-GT	9	136029312	0	0	0	89516	0	0	0
9:136029474-CT	9	136029474	0	0	0	89516	0	0	0
9:136030573-GA	9	136030573	0	0	0	89516	0	0	0
9:136030574-GT	9	136030574	0	0	0	89516	0	0	0
9:136031422-C-CTTT	9	136031422	0	0	0	89516	0	0	0
9:136037161-G-A	9	136037161	14	14	0	89502	0.0156397	0.0156397	0
9:136037790-GA	9	136037790	14	14	0	89502	0.0156397	0.0156397	0
9:136131057-CG-C	9	136131057	46	23	23	89470	0.0513875	0.0256937	0.0256937
9:136131064-GA	9	136131064	46	23	23	89470	0.0513875	0.0256937	0.0256937
9:136131065-G-A	9	136131065	46	23	23	89470	0.0513875	0.0256937	0.0256937
9:136131068-C-T	9	136131068	46	23	23	89470	0.0513875	0.0256937	0.0256937
9:136131316-CT	9	136131316	46	23	23	89470	0.0513875	0.0256937	0.0256937
9:136131396-CA	9	136131396	50	27	23	89466	0.0558559	0.0301622	0.0256937
9:136131397-GA	9	136131397	50	27	23	89466	0.0558559	0.0301622	0.0256937
9:136131415-CT	9	136131415	51	27	24	89465	0.0569731	0.0301622	0.0268108
9:136131421-GA	9	136131421	56	29	27	89460	0.0625586	0.0323964	0.0301622
9:136131431-G-A	9	136131431	63	29	34	89453	0.0703785	0.0323964	0.037982
9:136131460-CT	9	136131460	73	29	44	89443	0.0815497	0.0323964	0.0491532
9:136131496-C-T	9	136131496	73	29	44	89443	0.0815497	0.0323964	0.0491532
9:136131509-CA	9	136131509	73	29	44	89443	0.0815497	0.0323964	0.0491532
9:136131511-C-T	9	136131511	73	29	44	89443	0.0815497	0.0323964	0.0491532
9:136131559-GA	9	136131559	513	49	464	89003	0.573082	0.0547388	0.518343
9:136131565-AG	9	136131565	514	49	465	89002	0.574199	0.0547388	0.51946
9:136131590-G-A	9	136131590	514	49	465	89002	0.574199	0.0547388	0.51946
9:136131597-TC	9	136131597	514	49	465	89002	0.574199	0.0547388	0.51946
9:136131622-GT-G	9	136131622	512	49	463	89004	0.571965	0.0547388	0.517226
9:136131637-G-A	9	136131637	439	49	390	89077	0.490415	0.0547388	0.435676
9:136131681-CT	9	136131681	299	48	251	89217	0.334018	0.0536217	0.280397
9:136131711-G-A	9	136131711	232	48	184	89284	0.259172	0.0536217	0.20555
9:136134068-G-A	9	136134068	2	0	2	89514	0.00223424	0	0.00223424
9:136135222-AC-A	9	136135222	1	0	1	89515	0.00111712	0	0.00111712
9:136135231-C-T	9	136135231	1	0	1	89515	0.00111712	0	0.00111712
9:136135232-G-A	9	136135232	1	0	1	89515	0.00111712	0	0.00111712
9:136137555-G-A	9	136137555	1	0	1	89515	0.00111712	0	0.00111712
9:136137646-T-C	9	136137646	1	0	1	89515	0.00111712	0	0.00111712
9:136142217-T-G	9	136142217	8	0	8	89508	0.00893695	0	0.00893695
9:136143000-A-T	9	136143000	8	0	8	89508	0.00893695	0	0.00893695
9:136143212-G-A	9	136143212	8	0	8	89508	0.00893695	0	0.00893695
9:136143330-A-G	9	136143330	8	0	8	89508	0.00893695	0	0.00893695
9:136143372-C-T	9	136143372	8	0	8	89508	0.00893695	0	0.00893695
9:136144284-T-A	9	136144284	7	0	7	89509	0.00781983	0	0.00781983
9:136144427-T-C	9	136144427	7	0	7	89509	0.00781983	0	0.00781983
9:136144994-G-A	9	136144994	7	0	7	89509	0.00781983	0	0.00781983
9:136145240-C-T	9	136145240	7	0	7	89509	0.00781983	0	0.00781983
9:136145404-C-A	9	136145404	7	0	7	89509	0.00781983	0	0.00781983
9:136145425-C-A	9	136145425	7	0	7	89509	0.00781983	0	0.00781983
9:136145484-A-T	9	136145484	7	0	7	89509	0.00781983	0	0.00781983
9:136145974-A-G	9	136145974	7	0	7	89509	0.00781983	0	0.00781983
9:136146046-G-A	9	136146046	7	0	7	89509	0.00781983	0	0.00781983
9:136146068-A-T	9	136146068	7	0	7	89509	0.00781983	0	0.00781983
9:136146077-T-G	9	136146077	7	0	7	89509	0.00781983	0	0.00781983
9:136146597-C-T	9	136146597	5	0	5	89511	0.00558559	0	0.00558559
9:136146664-T-A	9	136146664	5	0	5	89511	0.00558559	0	0.00558559
9:136147160-C-T	9	136147160	4	0	4	89512	0.00446847	0	0.00446847
9:136149096-CAGT-CGA	9	136149096	0	0	0	89516	0	0	0
9:136149098-T-A	9	136149098	0	0	0	89516	0	0	0
9:136149500-T-C	9	136149500	0	0	0	89516	0	0	0
9:136149711-A-T	9	136149711	0	0	0	89516	0	0	0
9:136150600-G-A	9	136150600	0	0	0	89516	0	0	0
9:139925166-GT	9	139925166	105	100	5	89411	0.117297	0.111712	0.00558559
9:139925205-CT	9	139925205	105	100	5	89411	0.117297	0.111712	0.00558559
9:139925275-GA	9	139925275	107	102	5	89409	0.119532	0.113946	0.00558559
9:139925415-CT	9	139925415	110	103	7	89406	0.122883	0.115063	0.00781983
9:139925590-CT	9	139925590	110	103	7	89406	0.122883	0.115063	0.00781983
9:139925644-GA	9	139925644	110	103	7	89406	0.122883	0.115063	0.00781983
9:139925751-GA	9	139925751	110	103	7	89406	0.122883	0.115063	0.00781983
9:139925790-CT	9	139925790	110	103	7	89406	0.122883	0.115063	0.00781983
9:139925841-AG	9	139925841	110	103	7	89406	0.122883	0.115063	0.00781983
9:139925843-CA	9	139925843	110	103	7	89406	0.122883	0.115063	0.00781983
9:139925995-CT	9	139925995	105	101	4	89411	0.117297	0.112829	0.00446847
9:139926023-GT	9	139926023	104	100	4	89412	0.11618	0.111712	0.00446847
9:139926054-GA	9	139926054	104	100	4	89412	0.11618	0.111712	0.00446847
9:139926073-TG	9	139926073	104	100	4	89412	0.11618	0.111712	0.00446847
9:140002007	9	140002007	7	2	5	89509	0.00781983	0.00223424	0.00558559
9:33442092-GA	9	33442092	1	0	1	89515	0.00111712	0	0.00111712
9:33443422-CA	9	33443422	1	0	1	89515	0.00111712	0	0.00111712
9:33447434-GA	9	33447434	1	0	1	89515	0.00111712	0	0.00111712
9:33447458-CTGTCGGAG-C	9	33447458	1	0	1	89515	0.00111712	0	0.00111712
9:35376175	9	35376175	1	1	0	89515	0.00111712	0.00111712	0
9:446499	9	446499	357	1	356	89159	0.398811	0.00111712	0.397694
9:98678047	9	98678047	0	0	0	89516	0	0	0
BOT-rs121908640	9	133370370	0	0	0	89516	0	0	0
BOT-rs1412239	9	28425515	11	8	3	89505	0.0122883	0.00893695	0.00335136
BOT-rs649129	9	136154304	0	0	0	89516	0	0	0
BOT2-rs10815355	9	622523	233	5	228	89283	0.260289	0.00558559	0.254703
CDKN2A-chr9-21974679	9	21974679	7	0	7	89509	0.00781983	0	0.00781983
chr9:102846063	9	102846063	2	1	1	89514	0.00223424	0.00111712	0.00111712
chr9:127910307	9	127910307	0	0	0	89516	0	0	0
chr9:77175017	9	77175017	0	0	0	89516	0	0	0
ENG-chr9-130588020	9	130588020	0	0	0	89516	0	0	0
exm-rs505922	9	136149229	0	0	0	89516	0	0	0
exm-rs507666	9	136149399	0	0	0	89516	0	0	0
exm-rs514659	9	136142203	8	0	8	89508	0.00893695	0	0.00893695
exm-rs657152	9	136139265	1	0	1	89515	0.00111712	0	0.00111712
exm-rs687621	9	136137065	1	0	1	89515	0.00111712	0	0.00111712
exm-rs8176746	9	136131322	46	23	23	89470	0.0513875	0.0256937	0.0256937
exm2190900	9	139925598	110	103	7	89406	0.122883	0.115063	0.00781983
exm2247848	9	139925446	110	103	7	89406	0.122883	0.115063	0.00781983
exm2262561	9	101855570	0	0	0	89516	0	0	0
exm2262568	9	107112483	0	0	0	89516	0	0	0
exm2262569	9	107571241	0	0	0	89516	0	0	0
exm2262574	9	112078548	1	1	0	89515	0.00111712	0.00111712	0
exm2262575	9	112775268	1	1	0	89515	0.00111712	0.00111712	0
exm2262581	9	117106522	1	0	1	89515	0.00111712	0	0.00111712
exm2262583	9	118869883	3	1	2	89513	0.00335136	0.00111712	0.00223424
exm2262584	9	119762707	5	3	2	89511	0.00558559	0.00335136	0.00223424
exm2262604	9	135077361	1	0	1	89515	0.00111712	0	0.00111712
exm2262606	9	136769888	0	0	0	89516	0	0	0
exm2262607	9	137724371	1	0	1	89515	0.00111712	0	0.00111712
exm2262609	9	139144609	0	0	0	89516	0	0	0
exm2262610	9	140239578	3	3	0	89513	0.00335136	0.00335136	0
exm2262614	9	15085778	0	0	0	89516	0	0	0
exm2262618	9	18125966	11	10	1	89505	0.0122883	0.0111712	0.00111712
exm2262621	9	19790795	3	1	2	89513	0.00335136	0.00111712	0.00223424
exm2262626	9	23425236	9	7	2	89507	0.0100541	0.00781983	0.00223424
exm2262627	9	24545513	10	9	1	89506	0.0111712	0.0100541	0.00111712
exm2262632	9	28755357	57	57	0	89459	0.0636758	0.0636758	0
exm2262633	9	2913620	5	0	5	89511	0.00558559	0	0.00558559
exm2262642	9	35123369	0	0	0	89516	0	0	0
exm2262644	9	36745892	0	0	0	89516	0	0	0
exm2262645	9	37685362	0	0	0	89516	0	0	0
exm2262658	9	4859106	12	2	10	89504	0.0134054	0.00223424	0.0111712
exm2262671	9	73133551	2	0	2	89514	0.00223424	0	0.00223424
exm2262672	9	74039166	17	7	10	89499	0.018991	0.00781983	0.0111712
exm2262675	9	76249152	1	0	1	89515	0.00111712	0	0.00111712
exm2262677	9	77357968	0	0	0	89516	0	0	0
exm2262678	9	78061301	0	0	0	89516	0	0	0
exm2262679	9	79300111	7	2	5	89509	0.00781983	0.00223424	0.00558559
exm2262688	9	8561542	2	1	1	89514	0.00223424	0.00111712	0.00111712
exm2262690	9	86826872	5	0	5	89511	0.00558559	0	0.00558559
exm2262692	9	88164213	1	0	1	89515	0.00111712	0	0.00111712
exm2262693	9	89387312	1	0	1	89515	0.00111712	0	0.00111712
exm2262699	9	93941796	3	1	2	89513	0.00335136	0.00111712	0.00223424
exm2262701	9	95849542	1	1	0	89515	0.00111712	0.00111712	0
exm2262703	9	97333275	7	0	7	89509	0.00781983	0	0.00781983
exm2264359	9	344508	96	11	85	89420	0.107243	0.0122883	0.0949551
exm2264360	9	8875954	0	0	0	89516	0	0	0
exm2264361	9	18920357	3	0	3	89513	0.00335136	0	0.00335136
exm2264362	9	24883179	2	0	2	89514	0.00223424	0	0.00223424
exm2264363	9	38522055	3	0	3	89513	0.00335136	0	0.00335136
exm2264366	9	67078594	6	0	6	89510	0.00670271	0	0.00670271
exm2264368	9	81078138	0	0	0	89516	0	0	0
exm2264371	9	96145271	1	1	0	89515	0.00111712	0.00111712	0
exm2264372	9	108656238	0	0	0	89516	0	0	0
exm2264375	9	140960567	10	0	10	89506	0.0111712	0	0.0111712
exm2266885	9	1463618	53	53	0	89463	0.0592073	0.0592073	0
exm2266886	9	1928115	2	0	2	89514	0.00223424	0	0.00223424
exm2266888	9	5703443	17	12	5	89499	0.018991	0.0134054	0.00558559
exm2266889	9	6280786	4	2	2	89512	0.00446847	0.00223424	0.00223424
exm2266891	9	10635939	8	2	6	89508	0.00893695	0.00223424	0.00670271
exm2266892	9	12658470	2	1	1	89514	0.00223424	0.00111712	0.00111712
exm2266896	9	25934932	17	6	11	89499	0.018991	0.00670271	0.0122883
exm2266897	9	27750375	2	0	2	89514	0.00223424	0	0.00223424
exm2266898	9	30476239	85	83	2	89431	0.0949551	0.0927209	0.00223424
exm2266899	9	31381021	1	1	0	89515	0.00111712	0.00111712	0
exm2266900	9	31819635	0	0	0	89516	0	0	0
exm2266901	9	32695752	0	0	0	89516	0	0	0
exm2266911	9	72520270	1	0	1	89515	0.00111712	0	0.00111712
exm2266913	9	74637775	0	0	0	89516	0	0	0
exm2266914	9	75877116	35	0	35	89481	0.0390992	0	0.0390992
exm2266915	9	80076247	0	0	0	89516	0	0	0
exm2266916	9	82977316	0	0	0	89516	0	0	0
exm2266917	9	84011200	0	0	0	89516	0	0	0
exm2266918	9	87861650	0	0	0	89516	0	0	0
exm2266920	9	91154126	0	0	0	89516	0	0	0
exm2266921	9	92260403	3	1	2	89513	0.00335136	0.00111712	0.00223424
exm2266922	9	93080194	1	1	0	89515	0.00111712	0.00111712	0
exm2266926	9	102897144	2	1	1	89514	0.00223424	0.00111712	0.00111712
exm2266928	9	109162816	0	0	0	89516	0	0	0
exm2266929	9	110346728	10	0	10	89506	0.0111712	0	0.0111712
exm2266930	9	110950572	0	0	0	89516	0	0	0
exm2266934	9	115416257	1	1	0	89515	0.00111712	0.00111712	0
exm2266936	9	121729794	1	0	1	89515	0.00111712	0	0.00111712
exm2266937	9	122899590	2	1	1	89514	0.00223424	0.00111712	0.00111712
exm2266938	9	123349699	1	0	1	89515	0.00111712	0	0.00111712
exm2266939	9	124881622	0	0	0	89516	0	0	0
exm2266940	9	126338482	0	0	0	89516	0	0	0
exm2266941	9	127267689	0	0	0	89516	0	0	0
exm2266942	9	127589808	0	0	0	89516	0	0	0
exm2266943	9	129984107	0	0	0	89516	0	0	0
exm2266944	9	131607921	0	0	0	89516	0	0	0
exm2266945	9	136291594	0	0	0	89516	0	0	0
exm2271162	9	3446277	2	1	1	89514	0.00223424	0.00111712	0.00111712
exm2271163	9	4242464	215	4	211	89301	0.240181	0.00446847	0.235712
exm2271165	9	7385490	1	1	0	89515	0.00111712	0.00111712	0
exm2271166	9	10063148	7	1	6	89509	0.00781983	0.00111712	0.00670271
exm2271167	9	11660139	404	394	10	89112	0.451316	0.440145	0.0111712
exm2271168	9	13185149	2	0	2	89514	0.00223424	0	0.00223424
exm2271169	9	14215031	0	0	0	89516	0	0	0
exm2271170	9	16127905	2	2	0	89514	0.00223424	0.00223424	0
exm2271172	9	17502205	4	1	3	89512	0.00446847	0.00111712	0.00335136
exm2271176	9	21555445	2	2	0	89514	0.00223424	0.00223424	0
exm2271177	9	21936381	2	0	2	89514	0.00223424	0	0.00223424
exm2271179	9	26579248	7	5	2	89509	0.00781983	0.00558559	0.00223424
exm2271181	9	29815482	7	4	3	89509	0.00781983	0.00446847	0.00335136
exm2271182	9	33343397	0	0	0	89516	0	0	0
exm2271184	9	35815356	0	0	0	89516	0	0	0
exm2271187	9	40157945	74	0	74	89442	0.0826668	0	0.0826668
exm2271190	9	44873756	8	0	8	89508	0.00893695	0	0.00893695
exm2271194	9	71543516	3	1	2	89513	0.00335136	0.00111712	0.00223424
exm2271200	9	81692440	0	0	0	89516	0	0	0
exm2271201	9	82359588	0	0	0	89516	0	0	0
exm2271202	9	84521381	0	0	0	89516	0	0	0
exm2271203	9	85752837	1	1	0	89515	0.00111712	0.00111712	0
exm2271204	9	90359962	4	0	4	89512	0.00446847	0	0.00446847
exm2271207	9	98340320	0	0	0	89516	0	0	0
exm2271208	9	99330052	3	0	3	89513	0.00335136	0	0.00335136
exm2271209	9	99606529	1	0	1	89515	0.00111712	0	0.00111712
exm2271211	9	103598789	4	1	3	89512	0.00446847	0.00111712	0.00335136
exm2271212	9	104686402	11	10	1	89505	0.0122883	0.0111712	0.00111712
exm2271213	9	106058590	1	1	0	89515	0.00111712	0.00111712	0
exm2271216	9	113667277	0	0	0	89516	0	0	0
exm2271218	9	117691558	1	0	1	89515	0.00111712	0	0.00111712
exm2271221	9	120490389	2	1	1	89514	0.00223424	0.00111712	0.00111712
exm2271222	9	124390320	0	0	0	89516	0	0	0
exm2271223	9	125713526	0	0	0	89516	0	0	0
exm2271224	9	128739400	0	0	0	89516	0	0	0
exm2271225	9	130776897	0	0	0	89516	0	0	0
exm2271226	9	132127719	2	0	2	89514	0.00223424	0	0.00223424
exm2271227	9	133343659	0	0	0	89516	0	0	0
exm2271228	9	133755754	0	0	0	89516	0	0	0
exm2271229	9	134711461	0	0	0	89516	0	0	0
exm2271231	9	138302726	89	0	89	89427	0.0994236	0	0.0994236
exm745892	9	33442044	1	0	1	89515	0.00111712	0	0.00111712
exm745925	9	33443872	1	0	1	89515	0.00111712	0	0.00111712
exm792532	9	136029007	0	0	0	89516	0	0	0
exm792533	9	136029025	0	0	0	89516	0	0	0
exm792551	9	136029265	0	0	0	89516	0	0	0
exm792552	9	136029280	0	0	0	89516	0	0	0
exm792554	9	136029286	0	0	0	89516	0	0	0
exm792556	9	136029295	0	0	0	89516	0	0	0
exm792557	9	136029301	0	0	0	89516	0	0	0
exm792559	9	136029311	0	0	0	89516	0	0	0
exm792572	9	136029512	0	0	0	89516	0	0	0
exm792573	9	136029520	0	0	0	89516	0	0	0
exm792575	9	136029535	0	0	0	89516	0	0	0
exm792578	9	136029611	0	0	0	89516	0	0	0
exm792580	9	136029645	0	0	0	89516	0	0	0
exm792586	9	136030583	0	0	0	89516	0	0	0
exm792587	9	136030592	0	0	0	89516	0	0	0
exm792593	9	136030656	0	0	0	89516	0	0	0
exm792596	9	136030688	0	0	0	89516	0	0	0
exm792603	9	136031315	0	0	0	89516	0	0	0
exm792611	9	136031412	0	0	0	89516	0	0	0
exm792622	9	136037739	14	14	0	89502	0.0156397	0.0156397	0
exm792623	9	136037742	14	14	0	89502	0.0156397	0.0156397	0
exm792627	9	136037793	14	14	0	89502	0.0156397	0.0156397	0
exm792674	9	136131069	46	23	23	89470	0.0513875	0.0256937	0.0256937
exm792694	9	136131347	46	23	23	89470	0.0513875	0.0256937	0.0256937
exm792695	9	136131350	46	23	23	89470	0.0513875	0.0256937	0.0256937
exm792696	9	136131389	50	27	23	89466	0.0558559	0.0301622	0.0256937
exm792698	9	136131407	51	27	24	89465	0.0569731	0.0301622	0.0268108
exm792700	9	136131429	63	29	34	89453	0.0703785	0.0323964	0.037982
exm792701	9	136131437	72	29	43	89444	0.0804325	0.0323964	0.0480361
exm792703	9	136131461	73	29	44	89443	0.0815497	0.0323964	0.0491532
exm792706	9	136131472	73	29	44	89443	0.0815497	0.0323964	0.0491532
exm792710	9	136131539	482	48	434	89034	0.538451	0.0536217	0.48483
exm792711	9	136131576	514	49	465	89002	0.574199	0.0547388	0.51946
exm792713	9	136131591	514	49	465	89002	0.574199	0.0547388	0.51946
exm792714	9	136131592	514	49	465	89002	0.574199	0.0547388	0.51946
exm792718	9	136131629	501	49	452	89015	0.559676	0.0547388	0.504938
exm792720	9	136131635	449	49	400	89067	0.501586	0.0547388	0.446847
exm792721	9	136131636	441	49	392	89075	0.492649	0.0547388	0.437911
exm792722	9	136131651	398	49	349	89118	0.444613	0.0547388	0.389874
exm792726	9	136131740	198	48	150	89318	0.22119	0.0536217	0.167568
exm792730	9	136132852	2	0	2	89514	0.00223424	0	0.00223424
exm792732	9	136132873	2	0	2	89514	0.00223424	0	0.00223424
exm792735	9	136133506	2	0	2	89514	0.00223424	0	0.00223424
exm792743	9	136135236	1	0	1	89515	0.00111712	0	0.00111712
exm792748	9	136136773	1	0	1	89515	0.00111712	0	0.00111712
exm792750	9	136137547	1	0	1	89515	0.00111712	0	0.00111712
exm792751	9	136137554	1	0	1	89515	0.00111712	0	0.00111712
exm801166	9	139925221	106	101	5	89410	0.118415	0.112829	0.00558559
exm801181	9	139925383	110	103	7	89406	0.122883	0.115063	0.00781983
exm801183	9	139925391	110	103	7	89406	0.122883	0.115063	0.00781983
exm801184	9	139925395	110	103	7	89406	0.122883	0.115063	0.00781983
exm801191	9	139925490	110	103	7	89406	0.122883	0.115063	0.00781983
exm801194	9	139925542	110	103	7	89406	0.122883	0.115063	0.00781983
exm801215	9	139925946	107	103	4	89409	0.119532	0.115063	0.00446847
exm801217	9	139925983	105	101	4	89411	0.117297	0.112829	0.00446847
exm804395	9	140695419	1	0	1	89515	0.00111712	0	0.00111712
GSA-9:100000570	9	100000570	0	0	0	89516	0	0	0
GSA-9:10010951	9	10010951	36	32	4	89480	0.0402163	0.0357478	0.00446847
GSA-9:100670421	9	100670421	0	0	0	89516	0	0	0
GSA-9:101084895	9	101084895	0	0	0	89516	0	0	0
GSA-9:101227941	9	101227941	2	2	0	89514	0.00223424	0.00223424	0
GSA-9:10136165	9	10136165	6	0	6	89510	0.00670271	0	0.00670271
GSA-9:101444648	9	101444648	2	2	0	89514	0.00223424	0.00223424	0
GSA-9:102320168	9	102320168	0	0	0	89516	0	0	0
GSA-9:103240995	9	103240995	1	0	1	89515	0.00111712	0	0.00111712
GSA-9:104114416	9	104114416	1	1	0	89515	0.00111712	0.00111712	0
GSA-9:104240995	9	104240995	3	1	2	89513	0.00335136	0.00111712	0.00223424
GSA-9:104779085	9	104779085	14	13	1	89502	0.0156397	0.0145225	0.00111712
GSA-9:105593236	9	105593236	4	4	0	89512	0.00446847	0.00446847	0
GSA-9:10803521	9	10803521	13	8	5	89503	0.0145225	0.00893695	0.00558559
GSA-9:108231998	9	108231998	0	0	0	89516	0	0	0
GSA-9:108325878	9	108325878	0	0	0	89516	0	0	0
GSA-9:109125670	9	109125670	0	0	0	89516	0	0	0
GSA-9:109635715	9	109635715	0	0	0	89516	0	0	0
GSA-9:110338724	9	110338724	10	0	10	89506	0.0111712	0	0.0111712
GSA-9:110600490	9	110600490	0	0	0	89516	0	0	0
GSA-9:110758504	9	110758504	3	0	3	89513	0.00335136	0	0.00335136
GSA-9:111008769	9	111008769	0	0	0	89516	0	0	0
GSA-9:111162388	9	111162388	0	0	0	89516	0	0	0
GSA-9:111339663	9	111339663	2	2	0	89514	0.00223424	0.00223424	0
GSA-9:112164574	9	112164574	1	1	0	89515	0.00111712	0.00111712	0
GSA-9:113128525	9	113128525	1	1	0	89515	0.00111712	0.00111712	0
GSA-9:113165828	9	113165828	1	1	0	89515	0.00111712	0.00111712	0
GSA-9:11323311	9	11323311	10	3	7	89506	0.0111712	0.00335136	0.00781983
GSA-9:11329327	9	11329327	11	3	8	89505	0.0122883	0.00335136	0.00893695
GSA-9:114586082	9	114586082	1	1	0	89515	0.00111712	0.00111712	0
GSA-9:115584997	9	115584997	1	1	0	89515	0.00111712	0.00111712	0
GSA-9:116554145	9	116554145	0	0	0	89516	0	0	0
GSA-9:116581	9	116581	7	1	6	89509	0.00781983	0.00111712	0.00670271
GSA-9:116740140	9	116740140	0	0	0	89516	0	0	0
GSA-9:117248138	9	117248138	2	0	2	89514	0.00223424	0	0.00223424
GSA-9:117990618	9	117990618	3	2	1	89513	0.00335136	0.00223424	0.00111712
GSA-9:11803171	9	11803171	262	253	9	89254	0.292685	0.282631	0.0100541
GSA-9:120673419	9	120673419	1	0	1	89515	0.00111712	0	0.00111712
GSA-9:120916536	9	120916536	9	0	9	89507	0.0100541	0	0.0100541
GSA-9:121175485	9	121175485	10	2	8	89506	0.0111712	0.00223424	0.00893695
GSA-9:122062324	9	122062324	0	0	0	89516	0	0	0
GSA-9:122562292	9	122562292	0	0	0	89516	0	0	0
GSA-9:125211252	9	125211252	1	1	0	89515	0.00111712	0.00111712	0
GSA-9:125783370	9	125783370	0	0	0	89516	0	0	0
GSA-9:12579123	9	12579123	19	18	1	89497	0.0212253	0.0201081	0.00111712
GSA-9:125858580	9	125858580	0	0	0	89516	0	0	0
GSA-9:125977851	9	125977851	0	0	0	89516	0	0	0
GSA-9:126276336	9	126276336	0	0	0	89516	0	0	0
GSA-9:12740903	9	12740903	4	1	3	89512	0.00446847	0.00111712	0.00335136
GSA-9:129207594	9	129207594	0	0	0	89516	0	0	0
GSA-9:129830211	9	129830211	0	0	0	89516	0	0	0
GSA-9:130611387	9	130611387	0	0	0	89516	0	0	0
GSA-9:130783801	9	130783801	0	0	0	89516	0	0	0
GSA-9:131557790	9	131557790	0	0	0	89516	0	0	0
GSA-9:133253802	9	133253802	1	0	1	89515	0.00111712	0	0.00111712
GSA-9:135304900	9	135304900	0	0	0	89516	0	0	0
GSA-9:135394663	9	135394663	0	0	0	89516	0	0	0
GSA-9:136060764	9	136060764	13	13	0	89503	0.0145225	0.0145225	0
GSA-9:136567901	9	136567901	0	0	0	89516	0	0	0
GSA-9:136692325	9	136692325	0	0	0	89516	0	0	0
GSA-9:137141329	9	137141329	0	0	0	89516	0	0	0
GSA-9:137695605	9	137695605	0	0	0	89516	0	0	0
GSA-9:137871187	9	137871187	0	0	0	89516	0	0	0
GSA-9:137925771	9	137925771	0	0	0	89516	0	0	0
GSA-9:138249444	9	138249444	188	0	188	89328	0.210018	0	0.210018
GSA-9:1391480	9	1391480	51	49	2	89465	0.0569731	0.0547388	0.00223424
GSA-9:13974509	9	13974509	14	14	0	89502	0.0156397	0.0156397	0
GSA-9:139967710	9	139967710	79	79	0	89437	0.0882524	0.0882524	0
GSA-9:140612545	9	140612545	3	0	3	89513	0.00335136	0	0.00335136
GSA-9:1446416	9	1446416	52	52	0	89464	0.0580902	0.0580902	0
GSA-9:14696350	9	14696350	2	1	1	89514	0.00223424	0.00111712	0.00111712
GSA-9:14791943	9	14791943	4	3	1	89512	0.00446847	0.00335136	0.00111712
GSA-9:15061418	9	15061418	1	0	1	89515	0.00111712	0	0.00111712
GSA-9:15279890	9	15279890	2	2	0	89514	0.00223424	0.00223424	0
GSA-9:15455520	9	15455520	0	0	0	89516	0	0	0
GSA-9:15519120	9	15519120	0	0	0	89516	0	0	0
GSA-9:15566207	9	15566207	3	3	0	89513	0.00335136	0.00335136	0
GSA-9:1561050	9	1561050	4	4	0	89512	0.00446847	0.00446847	0
GSA-9:15824610	9	15824610	2	2	0	89514	0.00223424	0.00223424	0
GSA-9:1586522	9	1586522	4	4	0	89512	0.00446847	0.00446847	0
GSA-9:15899848	9	15899848	0	0	0	89516	0	0	0
GSA-9:17207425	9	17207425	1	1	0	89515	0.00111712	0.00111712	0
GSA-9:17217471	9	17217471	1	1	0	89515	0.00111712	0.00111712	0
GSA-9:17229219	9	17229219	1	1	0	89515	0.00111712	0.00111712	0
GSA-9:17628411	9	17628411	20	10	10	89496	0.0223424	0.0111712	0.0111712
GSA-9:17729442	9	17729442	14	12	2	89502	0.0156397	0.0134054	0.00223424
GSA-9:185216	9	185216	572	6	566	88944	0.638992	0.00670271	0.632289
GSA-9:18711413	9	18711413	1	0	1	89515	0.00111712	0	0.00111712
GSA-9:19081922	9	19081922	7	0	7	89509	0.00781983	0	0.00781983
GSA-9:20521456	9	20521456	4	0	4	89512	0.00446847	0	0.00446847
GSA-9:20776578	9	20776578	9	4	5	89507	0.0100541	0.00446847	0.00558559
GSA-9:22640495	9	22640495	2	0	2	89514	0.00223424	0	0.00223424
GSA-9:22738352	9	22738352	4	2	2	89512	0.00446847	0.00223424	0.00223424
GSA-9:22966365	9	22966365	0	0	0	89516	0	0	0
GSA-9:23175844	9	23175844	7	7	0	89509	0.00781983	0.00781983	0
GSA-9:23599504	9	23599504	1	1	0	89515	0.00111712	0.00111712	0
GSA-9:24224753	9	24224753	0	0	0	89516	0	0	0
GSA-9:24288569	9	24288569	4	4	0	89512	0.00446847	0.00446847	0
GSA-9:26067039	9	26067039	5	4	1	89511	0.00558559	0.00446847	0.00111712
GSA-9:26221558	9	26221558	1	0	1	89515	0.00111712	0	0.00111712
GSA-9:28857157	9	28857157	4	4	0	89512	0.00446847	0.00446847	0
GSA-9:29098468	9	29098468	6	5	1	89510	0.00670271	0.00558559	0.00111712
GSA-9:29346707	9	29346707	1	1	0	89515	0.00111712	0.00111712	0
GSA-9:30265525	9	30265525	5	3	2	89511	0.00558559	0.00335136	0.00223424
GSA-9:31160040	9	31160040	4	4	0	89512	0.00446847	0.00446847	0
GSA-9:31247885	9	31247885	3	3	0	89513	0.00335136	0.00335136	0
GSA-9:3147739	9	3147739	6	1	5	89510	0.00670271	0.00111712	0.00558559
GSA-9:32444555	9	32444555	1	0	1	89515	0.00111712	0	0.00111712
GSA-9:32478051	9	32478051	0	0	0	89516	0	0	0
GSA-9:34022470	9	34022470	1	0	1	89515	0.00111712	0	0.00111712
GSA-9:35094157	9	35094157	0	0	0	89516	0	0	0
GSA-9:35113674	9	35113674	0	0	0	89516	0	0	0
GSA-9:3562284	9	3562284	2	1	1	89514	0.00223424	0.00111712	0.00111712
GSA-9:36636751	9	36636751	0	0	0	89516	0	0	0
GSA-9:37832888	9	37832888	4	0	4	89512	0.00446847	0	0.00446847
GSA-9:37918436	9	37918436	4	0	4	89512	0.00446847	0	0.00446847
GSA-9:3815187	9	3815187	4	2	2	89512	0.00446847	0.00223424	0.00223424
GSA-9:38573434	9	38573434	3	0	3	89513	0.00335136	0	0.00335136
GSA-9:38997178	9	38997178	8	0	8	89508	0.00893695	0	0.00893695
GSA-9:39297857	9	39297857	46	0	46	89470	0.0513875	0	0.0513875
GSA-9:40357724	9	40357724	392	0	392	89124	0.437911	0	0.437911
GSA-9:40484265	9	40484265	621	0	621	88895	0.693731	0	0.693731
GSA-9:40874048	9	40874048	109	0	109	89407	0.121766	0	0.121766
GSA-9:41237850	9	41237850	30	0	30	89486	0.0335136	0	0.0335136
GSA-9:41477340	9	41477340	40	0	40	89476	0.0446847	0	0.0446847
GSA-9:41972055	9	41972055	114	0	114	89402	0.127352	0	0.127352
GSA-9:42163260	9	42163260	62	0	62	89454	0.0692614	0	0.0692614
GSA-9:42551118	9	42551118	16	0	16	89500	0.0178739	0	0.0178739
GSA-9:42593119	9	42593119	15	0	15	89501	0.0167568	0	0.0167568
GSA-9:43541135	9	43541135	83	0	83	89433	0.0927209	0	0.0927209
GSA-9:43656442	9	43656442	154	0	154	89362	0.172036	0	0.172036
GSA-9:4374897	9	4374897	188	4	184	89328	0.210018	0.00446847	0.20555
GSA-9:44819891	9	44819891	11	0	11	89505	0.0122883	0	0.0122883
GSA-9:44840555	9	44840555	13	0	13	89503	0.0145225	0	0.0145225
GSA-9:45002604	9	45002604	7	0	7	89509	0.00781983	0	0.00781983
GSA-9:45087225	9	45087225	8	0	8	89508	0.00893695	0	0.00893695
GSA-9:45743656	9	45743656	9	0	9	89507	0.0100541	0	0.0100541
GSA-9:47206245	9	47206245	4	0	4	89512	0.00446847	0	0.00446847
GSA-9:5484361	9	5484361	11	2	9	89505	0.0122883	0.00223424	0.0100541
GSA-9:6487181	9	6487181	2	0	2	89514	0.00223424	0	0.00223424
GSA-9:66307383	9	66307383	0	0	0	89516	0	0	0
GSA-9:66834947	9	66834947	14	1	13	89502	0.0156397	0.00111712	0.0145225
GSA-9:66944617	9	66944617	13	1	12	89503	0.0145225	0.00111712	0.0134054
GSA-9:67697529	9	67697529	3	0	3	89513	0.00335136	0	0.00335136
GSA-9:68436102	9	68436102	10	0	10	89506	0.0111712	0	0.0111712
GSA-9:68436300	9	68436300	10	0	10	89506	0.0111712	0	0.0111712
GSA-9:68450069	9	68450069	10	0	10	89506	0.0111712	0	0.0111712
GSA-9:68484161	9	68484161	10	0	10	89506	0.0111712	0	0.0111712
GSA-9:68501335	9	68501335	10	0	10	89506	0.0111712	0	0.0111712
GSA-9:69033702	9	69033702	8	0	8	89508	0.00893695	0	0.00893695
GSA-9:69060172	9	69060172	8	0	8	89508	0.00893695	0	0.00893695
GSA-9:69455341	9	69455341	5	0	5	89511	0.00558559	0	0.00558559
GSA-9:69487603	9	69487603	5	0	5	89511	0.00558559	0	0.00558559
GSA-9:69990369	9	69990369	4	0	4	89512	0.00446847	0	0.00446847
GSA-9:71073556	9	71073556	19	0	19	89497	0.0212253	0	0.0212253
GSA-9:71232095	9	71232095	24	0	24	89492	0.0268108	0	0.0268108
GSA-9:71350228	9	71350228	2	0	2	89514	0.00223424	0	0.00223424
GSA-9:71718407	9	71718407	2	0	2	89514	0.00223424	0	0.00223424
GSA-9:71939252	9	71939252	2	0	2	89514	0.00223424	0	0.00223424
GSA-9:72483725	9	72483725	1	0	1	89515	0.00111712	0	0.00111712
GSA-9:7300021	9	7300021	58	1	57	89458	0.0647929	0.00111712	0.0636758
GSA-9:74723685	9	74723685	0	0	0	89516	0	0	0
GSA-9:74768668	9	74768668	0	0	0	89516	0	0	0
GSA-9:74876647	9	74876647	0	0	0	89516	0	0	0
GSA-9:75310524	9	75310524	0	0	0	89516	0	0	0
GSA-9:75554180	9	75554180	1	0	1	89515	0.00111712	0	0.00111712
GSA-9:75739417	9	75739417	32	0	32	89484	0.0357478	0	0.0357478
GSA-9:76532821	9	76532821	0	0	0	89516	0	0	0
GSA-9:77019337	9	77019337	0	0	0	89516	0	0	0
GSA-9:7703830	9	7703830	5	3	2	89511	0.00558559	0.00335136	0.00223424
GSA-9:77305138	9	77305138	0	0	0	89516	0	0	0
GSA-9:77721799	9	77721799	0	0	0	89516	0	0	0
GSA-9:78204459	9	78204459	1	0	1	89515	0.00111712	0	0.00111712
GSA-9:78318325	9	78318325	3	0	3	89513	0.00335136	0	0.00335136
GSA-9:78708133	9	78708133	0	0	0	89516	0	0	0
GSA-9:78794987	9	78794987	0	0	0	89516	0	0	0
GSA-9:78966431	9	78966431	0	0	0	89516	0	0	0
GSA-9:79262428	9	79262428	8	2	6	89508	0.00893695	0.00223424	0.00670271
GSA-9:79647188	9	79647188	5	0	5	89511	0.00558559	0	0.00558559
GSA-9:80548169	9	80548169	0	0	0	89516	0	0	0
GSA-9:8152613	9	8152613	44	9	35	89472	0.0491532	0.0100541	0.0390992
GSA-9:83276004	9	83276004	0	0	0	89516	0	0	0
GSA-9:83360428	9	83360428	6	6	0	89510	0.00670271	0.00670271	0
GSA-9:83920692	9	83920692	1	1	0	89515	0.00111712	0.00111712	0
GSA-9:8484614	9	8484614	1	0	1	89515	0.00111712	0	0.00111712
GSA-9:86173192	9	86173192	0	0	0	89516	0	0	0
GSA-9:86872069	9	86872069	5	0	5	89511	0.00558559	0	0.00558559
GSA-9:86919381	9	86919381	5	0	5	89511	0.00558559	0	0.00558559
GSA-9:87260232	9	87260232	2	0	2	89514	0.00223424	0	0.00223424
GSA-9:87677427	9	87677427	3	0	3	89513	0.00335136	0	0.00335136
GSA-9:87806985	9	87806985	2	0	2	89514	0.00223424	0	0.00223424
GSA-9:88379272	9	88379272	1	0	1	89515	0.00111712	0	0.00111712
GSA-9:88465923	9	88465923	1	0	1	89515	0.00111712	0	0.00111712
GSA-9:88577166	9	88577166	1	0	1	89515	0.00111712	0	0.00111712
GSA-9:89551128	9	89551128	1	0	1	89515	0.00111712	0	0.00111712
GSA-9:902592	9	902592	2	1	1	89514	0.00223424	0.00111712	0.00111712
GSA-9:90482746	9	90482746	1	0	1	89515	0.00111712	0	0.00111712
GSA-9:90591470	9	90591470	15	0	15	89501	0.0167568	0	0.0167568
GSA-9:90931786	9	90931786	6	0	6	89510	0.00670271	0	0.00670271
GSA-9:91194308	9	91194308	0	0	0	89516	0	0	0
GSA-9:914869	9	914869	4	1	3	89512	0.00446847	0.00111712	0.00335136
GSA-9:92701191	9	92701191	1	1	0	89515	0.00111712	0.00111712	0
GSA-9:9286876	9	9286876	4	4	0	89512	0.00446847	0.00446847	0
GSA-9:93759623	9	93759623	1	1	0	89515	0.00111712	0.00111712	0
GSA-9:94270911	9	94270911	2	1	1	89514	0.00223424	0.00111712	0.00111712
GSA-9:94365429	9	94365429	2	1	1	89514	0.00223424	0.00111712	0.00111712
GSA-9:97722695	9	97722695	1	0	1	89515	0.00111712	0	0.00111712
GSA-9:97849764	9	97849764	1	0	1	89515	0.00111712	0	0.00111712
GSA-9:98245548	9	98245548	0	0	0	89516	0	0	0
GSA-rs1000850	9	96347718	1	1	0	89515	0.00111712	0.00111712	0
GSA-rs1001388	9	3584207	3	1	2	89513	0.00335136	0.00111712	0.00223424
GSA-rs1001389	9	3584543	3	1	2	89513	0.00335136	0.00111712	0.00223424
GSA-rs1001944	9	127106401	0	0	0	89516	0	0	0
GSA-rs1002665	9	104630136	10	10	0	89506	0.0111712	0.0111712	0
GSA-rs1002960	9	88839915	2	0	2	89514	0.00223424	0	0.00223424
GSA-rs1003173	9	19757537	2	2	0	89514	0.00223424	0.00223424	0
GSA-rs1003415	9	132895950	0	0	0	89516	0	0	0
GSA-rs1004308	9	124977274	0	0	0	89516	0	0	0
GSA-rs1004464	9	131003677	0	0	0	89516	0	0	0
GSA-rs1004604	9	38362171	1	0	1	89515	0.00111712	0	0.00111712
GSA-rs10046802	9	94437294	2	1	1	89514	0.00223424	0.00111712	0.00111712
GSA-rs1005362	9	130638467	0	0	0	89516	0	0	0
GSA-rs1005918	9	129513586	33	0	33	89483	0.0368649	0	0.0368649
GSA-rs1005946	9	110326917	10	0	10	89506	0.0111712	0	0.0111712
GSA-rs1006087	9	38235659	7	0	7	89509	0.00781983	0	0.00781983
GSA-rs1006240	9	19551907	3	3	0	89513	0.00335136	0.00335136	0
GSA-rs10072	9	4860964	12	2	10	89504	0.0134054	0.00223424	0.0111712
GSA-rs1007834	9	120029861	3	1	2	89513	0.00335136	0.00111712	0.00223424
GSA-rs1007995	9	84371927	0	0	0	89516	0	0	0
GSA-rs1008138	9	116809470	0	0	0	89516	0	0	0
GSA-rs10081631	9	84391174	0	0	0	89516	0	0	0
GSA-rs10081633	9	113215792	2	2	0	89514	0.00223424	0.00223424	0
GSA-rs10081687	9	119530249	24	24	0	89492	0.0268108	0.0268108	0
GSA-rs10081702	9	97430831	1	0	1	89515	0.00111712	0	0.00111712
GSA-rs10081726	9	2021814	4	1	3	89512	0.00446847	0.00111712	0.00335136
GSA-rs10081778	9	2082671	4	1	3	89512	0.00446847	0.00111712	0.00335136
GSA-rs1008250	9	136397834	0	0	0	89516	0	0	0
GSA-rs1008878	9	22036112	3	0	3	89513	0.00335136	0	0.00335136
GSA-rs1009585	9	4882205	12	2	10	89504	0.0134054	0.00223424	0.0111712
GSA-rs1009813	9	110752106	3	0	3	89513	0.00335136	0	0.00335136
GSA-rs1009850	9	131193665	0	0	0	89516	0	0	0
GSA-rs1010548	9	17599616	18	10	8	89498	0.0201081	0.0111712	0.00893695
GSA-rs1010587	9	29218907	1	0	1	89515	0.00111712	0	0.00111712
GSA-rs10110	9	140449582	0	0	0	89516	0	0	0
GSA-rs10113915	9	114042248	3	2	1	89513	0.00335136	0.00223424	0.00111712
GSA-rs10113955	9	119040151	1	1	0	89515	0.00111712	0.00111712	0
GSA-rs10113988	9	103950063	6	3	3	89510	0.00670271	0.00335136	0.00335136
GSA-rs10114218	9	24423134	2	2	0	89514	0.00223424	0.00223424	0
GSA-rs10114244	9	103427659	4	0	4	89512	0.00446847	0	0.00446847
GSA-rs10114250	9	132395338	0	0	0	89516	0	0	0
GSA-rs10114299	9	12182768	73	64	9	89443	0.0815497	0.0714956	0.0100541
GSA-rs10114313	9	134140469	1	0	1	89515	0.00111712	0	0.00111712
GSA-rs10114340	9	801375	8	1	7	89508	0.00893695	0.00111712	0.00781983
GSA-rs10114429	9	92905337	1	1	0	89515	0.00111712	0.00111712	0
GSA-rs10114442	9	27335837	1	0	1	89515	0.00111712	0	0.00111712
GSA-rs10114476	9	96631459	0	0	0	89516	0	0	0
GSA-rs10114488	9	92526756	2	1	1	89514	0.00223424	0.00111712	0.00111712
GSA-rs10114514	9	136733142	0	0	0	89516	0	0	0
GSA-rs10114542	9	127256223	0	0	0	89516	0	0	0
GSA-rs10114570	9	25830482	0	0	0	89516	0	0	0
GSA-rs10114577	9	136771319	0	0	0	89516	0	0	0
GSA-rs10114582	9	110897072	0	0	0	89516	0	0	0
GSA-rs10114587	9	133795282	0	0	0	89516	0	0	0
GSA-rs10114641	9	109185593	0	0	0	89516	0	0	0
GSA-rs10114696	9	85863091	0	0	0	89516	0	0	0
GSA-rs10114729	9	11519008	51	43	8	89465	0.0569731	0.0480361	0.00893695
GSA-rs10114881	9	76676071	0	0	0	89516	0	0	0
GSA-rs10114971	9	9194641	1	1	0	89515	0.00111712	0.00111712	0
GSA-rs10114991	9	24864897	0	0	0	89516	0	0	0
GSA-rs10115017	9	90895675	20	0	20	89496	0.0223424	0	0.0223424
GSA-rs10115049	9	22032119	3	0	3	89513	0.00335136	0	0.00335136
GSA-rs10115052	9	13725246	10	10	0	89506	0.0111712	0.0111712	0
GSA-rs10115055	9	105298240	4	4	0	89512	0.00446847	0.00446847	0
GSA-rs10115064	9	17605449	25	10	15	89491	0.027928	0.0111712	0.0167568
GSA-rs10115095	9	18663733	1	0	1	89515	0.00111712	0	0.00111712
GSA-rs10115104	9	71540376	4	1	3	89512	0.00446847	0.00111712	0.00335136
GSA-rs10115122	9	9161482	1	1	0	89515	0.00111712	0.00111712	0
GSA-rs10115131	9	111143660	0	0	0	89516	0	0	0
GSA-rs10115171	9	12463822	27	20	7	89489	0.0301622	0.0223424	0.00781983
GSA-rs10115221	9	3679195	5	2	3	89511	0.00558559	0.00223424	0.00335136
GSA-rs10115264	9	84140380	1	0	1	89515	0.00111712	0	0.00111712
GSA-rs10115287	9	8850764	0	0	0	89516	0	0	0
GSA-rs10115289	9	133860187	0	0	0	89516	0	0	0
GSA-rs10115296	9	137496292	1	0	1	89515	0.00111712	0	0.00111712
GSA-rs10115302	9	10516888	9	5	4	89507	0.0100541	0.00558559	0.00446847
GSA-rs10115386	9	17621190	25	10	15	89491	0.027928	0.0111712	0.0167568
GSA-rs10115398	9	22770044	5	3	2	89511	0.00558559	0.00335136	0.00223424
GSA-rs10115402	9	9031415	2	2	0	89514	0.00223424	0.00223424	0
GSA-rs10115606	9	9411349	7	4	3	89509	0.00781983	0.00446847	0.00335136
GSA-rs10115615	9	93721341	1	1	0	89515	0.00111712	0.00111712	0
GSA-rs10115707	9	7169311	4	2	2	89512	0.00446847	0.00223424	0.00223424
GSA-rs10115790	9	7345304	71	16	55	89445	0.0793154	0.0178739	0.0614415
GSA-rs10115814	9	99606224	1	0	1	89515	0.00111712	0	0.00111712
GSA-rs10115843	9	138139087	7	0	7	89509	0.00781983	0	0.00781983
GSA-rs10115848	9	111000508	0	0	0	89516	0	0	0
GSA-rs10115891	9	1467096	53	53	0	89463	0.0592073	0.0592073	0
GSA-rs10115910	9	112460075	2	1	1	89514	0.00223424	0.00111712	0.00111712
GSA-rs10115985	9	24823390	0	0	0	89516	0	0	0
GSA-rs10115989	9	90641936	17	0	17	89499	0.018991	0	0.018991
GSA-rs10116017	9	114837337	0	0	0	89516	0	0	0
GSA-rs10116131	9	135442201	0	0	0	89516	0	0	0
GSA-rs10116154	9	14573613	1	0	1	89515	0.00111712	0	0.00111712
GSA-rs10116164	9	79548154	6	0	6	89510	0.00670271	0	0.00670271
GSA-rs10116204	9	74052978	17	7	10	89499	0.018991	0.00781983	0.0111712
GSA-rs10116217	9	73314609	2	0	2	89514	0.00223424	0	0.00223424
GSA-rs10116248	9	132568500	0	0	0	89516	0	0	0
GSA-rs10116250	9	28425220	11	8	3	89505	0.0122883	0.00893695	0.00335136
GSA-rs10116255	9	101436021	2	2	0	89514	0.00223424	0.00223424	0
GSA-rs10116267	9	80921732	0	0	0	89516	0	0	0
GSA-rs10116277	9	22081397	3	0	3	89513	0.00335136	0	0.00335136
GSA-rs10116388	9	129061773	0	0	0	89516	0	0	0
GSA-rs10116399	9	104047608	2	2	0	89514	0.00223424	0.00223424	0
GSA-rs10116508	9	113913415	0	0	0	89516	0	0	0
GSA-rs10116611	9	121452775	2	1	1	89514	0.00223424	0.00111712	0.00111712
GSA-rs10116626	9	107122027	0	0	0	89516	0	0	0
GSA-rs10116650	9	8397775	1	0	1	89515	0.00111712	0	0.00111712
GSA-rs10116662	9	78163305	1	0	1	89515	0.00111712	0	0.00111712
GSA-rs10116684	9	11329927	11	3	8	89505	0.0122883	0.00335136	0.00893695
GSA-rs10116714	9	12407578	34	27	7	89482	0.037982	0.0301622	0.00781983
GSA-rs10116732	9	900200	2	1	1	89514	0.00223424	0.00111712	0.00111712
GSA-rs10116801	9	112771007	1	1	0	89515	0.00111712	0.00111712	0
GSA-rs10116807	9	20300670	2	1	1	89514	0.00223424	0.00111712	0.00111712
GSA-rs10116824	9	2840829	9	4	5	89507	0.0100541	0.00446847	0.00558559
GSA-rs10116849	9	1042497	5	0	5	89511	0.00558559	0	0.00558559
GSA-rs10116897	9	115633479	3	1	2	89513	0.00335136	0.00111712	0.00223424
GSA-rs10116972	9	107551529	0	0	0	89516	0	0	0
GSA-rs10117014	9	133001123	7	0	7	89509	0.00781983	0	0.00781983
GSA-rs10117055	9	111051418	0	0	0	89516	0	0	0
GSA-rs10117137	9	36960326	1	0	1	89515	0.00111712	0	0.00111712
GSA-rs10117181	9	99023457	0	0	0	89516	0	0	0
GSA-rs10117313	9	11605039	70	60	10	89446	0.0781983	0.0670271	0.0111712
GSA-rs10117335	9	95801668	2	1	1	89514	0.00223424	0.00111712	0.00111712
GSA-rs10117357	9	3370364	1	0	1	89515	0.00111712	0	0.00111712
GSA-rs10117375	9	15414921	1	0	1	89515	0.00111712	0	0.00111712
GSA-rs10117433	9	32401978	2	1	1	89514	0.00223424	0.00111712	0.00111712
GSA-rs10117454	9	32332855	4	3	1	89512	0.00446847	0.00335136	0.00111712
GSA-rs10117525	9	19370343	17	0	17	89499	0.018991	0	0.018991
GSA-rs10117606	9	24742988	0	0	0	89516	0	0	0
GSA-rs10117638	9	102687082	2	1	1	89514	0.00223424	0.00111712	0.00111712
GSA-rs10117679	9	104378479	1	1	0	89515	0.00111712	0.00111712	0
GSA-rs10117696	9	20533643	5	0	5	89511	0.00558559	0	0.00558559
GSA-rs10117699	9	9880755	33	29	4	89483	0.0368649	0.0323964	0.00446847
GSA-rs10117703	9	18265138	1	0	1	89515	0.00111712	0	0.00111712
GSA-rs10117752	9	25658015	0	0	0	89516	0	0	0
GSA-rs10117759	9	134428539	1	0	1	89515	0.00111712	0	0.00111712
GSA-rs10117804	9	135324817	0	0	0	89516	0	0	0
GSA-rs10117819	9	89193482	1	0	1	89515	0.00111712	0	0.00111712
GSA-rs10117842	9	73441437	1	0	1	89515	0.00111712	0	0.00111712
GSA-rs10117858	9	7561756	13	11	2	89503	0.0145225	0.0122883	0.00223424
GSA-rs10117895	9	98963734	0	0	0	89516	0	0	0
GSA-rs10117916	9	104942186	44	43	1	89472	0.0491532	0.0480361	0.00111712
GSA-rs10117958	9	6888611	76	2	74	89440	0.084901	0.00223424	0.0826668
GSA-rs10117968	9	15420805	1	0	1	89515	0.00111712	0	0.00111712
GSA-rs10117984	9	9884561	34	30	4	89482	0.037982	0.0335136	0.00446847
GSA-rs10118031	9	3828609	3	1	2	89513	0.00335136	0.00111712	0.00223424
GSA-rs10118114	9	105029381	4	3	1	89512	0.00446847	0.00335136	0.00111712
GSA-rs10118164	9	103370505	1	0	1	89515	0.00111712	0	0.00111712
GSA-rs10118188	9	119836771	6	4	2	89510	0.00670271	0.00446847	0.00223424
GSA-rs10118224	9	77545238	3	0	3	89513	0.00335136	0	0.00335136
GSA-rs10118244	9	117697067	1	0	1	89515	0.00111712	0	0.00111712
GSA-rs10118264	9	118484799	2	1	1	89514	0.00223424	0.00111712	0.00111712
GSA-rs10118268	9	7125138	2	0	2	89514	0.00223424	0	0.00223424
GSA-rs10118286	9	78212566	1	0	1	89515	0.00111712	0	0.00111712
GSA-rs10118363	9	92339924	3	1	2	89513	0.00335136	0.00111712	0.00223424
GSA-rs10118392	9	87680401	5	0	5	89511	0.00558559	0	0.00558559
GSA-rs10118434	9	5238460	7	2	5	89509	0.00781983	0.00223424	0.00558559
GSA-rs10118516	9	22613796	2	0	2	89514	0.00223424	0	0.00223424
GSA-rs10118527	9	132162470	2	0	2	89514	0.00223424	0	0.00223424
GSA-rs10118570	9	128476464	0	0	0	89516	0	0	0
GSA-rs10118584	9	104121141	1	1	0	89515	0.00111712	0.00111712	0
GSA-rs10118634	9	72355571	1	0	1	89515	0.00111712	0	0.00111712
GSA-rs10118655	9	38196563	5	0	5	89511	0.00558559	0	0.00558559
GSA-rs10118695	9	84475180	0	0	0	89516	0	0	0
GSA-rs10118699	9	121409332	2	1	1	89514	0.00223424	0.00111712	0.00111712
GSA-rs10118736	9	139633733	2	0	2	89514	0.00223424	0	0.00223424
GSA-rs10118771	9	4882720	12	2	10	89504	0.0134054	0.00223424	0.0111712
GSA-rs10118841	9	77538765	3	0	3	89513	0.00335136	0	0.00335136
GSA-rs10118854	9	24895221	2	0	2	89514	0.00223424	0	0.00223424
GSA-rs10118881	9	84029999	0	0	0	89516	0	0	0
GSA-rs10118885	9	28460340	6	4	2	89510	0.00670271	0.00446847	0.00223424
GSA-rs10118949	9	86769142	2	0	2	89514	0.00223424	0	0.00223424
GSA-rs10119023	9	140605026	3	0	3	89513	0.00335136	0	0.00335136
GSA-rs10119067	9	130816527	0	0	0	89516	0	0	0
GSA-rs10119156	9	89205627	1	0	1	89515	0.00111712	0	0.00111712
GSA-rs10119197	9	129250264	0	0	0	89516	0	0	0
GSA-rs10119241	9	104965221	42	41	1	89474	0.046919	0.0458019	0.00111712
GSA-rs10119256	9	902358	2	1	1	89514	0.00223424	0.00111712	0.00111712
GSA-rs10119318	9	137864055	0	0	0	89516	0	0	0
GSA-rs10119322	9	9881918	33	29	4	89483	0.0368649	0.0323964	0.00446847
GSA-rs10119327	9	28513712	7	5	2	89509	0.00781983	0.00558559	0.00223424
GSA-rs10119369	9	10090024	7	1	6	89509	0.00781983	0.00111712	0.00670271
GSA-rs10119387	9	116431080	0	0	0	89516	0	0	0
GSA-rs10119402	9	111938125	1	1	0	89515	0.00111712	0.00111712	0
GSA-rs10119417	9	38686734	3	3	0	89513	0.00335136	0.00335136	0
GSA-rs10119447	9	114891482	0	0	0	89516	0	0	0
GSA-rs10119465	9	19376144	15	0	15	89501	0.0167568	0	0.0167568
GSA-rs10119492	9	1413700	50	50	0	89466	0.0558559	0.0558559	0
GSA-rs10119535	9	95044229	2	2	0	89514	0.00223424	0.00223424	0
GSA-rs10119571	9	1015896	7	1	6	89509	0.00781983	0.00111712	0.00670271
GSA-rs10119678	9	21340786	3	3	0	89513	0.00335136	0.00335136	0
GSA-rs10119783	9	10173689	7	1	6	89509	0.00781983	0.00111712	0.00670271
GSA-rs10119795	9	100637339	0	0	0	89516	0	0	0
GSA-rs10119809	9	111118405	0	0	0	89516	0	0	0
GSA-rs10119818	9	133021887	2	0	2	89514	0.00223424	0	0.00223424
GSA-rs10119827	9	86183646	1	0	1	89515	0.00111712	0	0.00111712
GSA-rs10119840	9	84281309	0	0	0	89516	0	0	0
GSA-rs10119909	9	110649553	0	0	0	89516	0	0	0
GSA-rs10119989	9	126790560	0	0	0	89516	0	0	0
GSA-rs10120005	9	119155568	1	1	0	89515	0.00111712	0.00111712	0
GSA-rs10120052	9	31471679	1	1	0	89515	0.00111712	0.00111712	0
GSA-rs10120113	9	2012767	4	1	3	89512	0.00446847	0.00111712	0.00335136
GSA-rs10120116	9	109997107	0	0	0	89516	0	0	0
GSA-rs10120158	9	1486649	52	52	0	89464	0.0580902	0.0580902	0
GSA-rs10120190	9	8517545	1	0	1	89515	0.00111712	0	0.00111712
GSA-rs10120210	9	95284982	6	3	3	89510	0.00670271	0.00335136	0.00335136
GSA-rs10120215	9	92301054	3	1	2	89513	0.00335136	0.00111712	0.00223424
GSA-rs10120219	9	98364547	0	0	0	89516	0	0	0
GSA-rs10120235	9	9822930	52	48	4	89464	0.0580902	0.0536217	0.00446847
GSA-rs10120239	9	1417953	50	50	0	89466	0.0558559	0.0558559	0
GSA-rs10120246	9	9799050	51	47	4	89465	0.0569731	0.0525046	0.00446847
GSA-rs10120248	9	110857507	0	0	0	89516	0	0	0
GSA-rs10120261	9	9617488	12	8	4	89504	0.0134054	0.00893695	0.00446847
GSA-rs10120296	9	68170421	6	0	6	89510	0.00670271	0	0.00670271
GSA-rs10120365	9	107013530	0	0	0	89516	0	0	0
GSA-rs10120380	9	9918787	62	58	4	89454	0.0692614	0.0647929	0.00446847
GSA-rs1012039	9	29107914	6	5	1	89510	0.00670271	0.00558559	0.00111712
GSA-rs10120392	9	537358	240	1	239	89276	0.268108	0.00111712	0.266991
GSA-rs10120394	9	23207852	8	7	1	89508	0.00893695	0.00781983	0.00111712
GSA-rs10120406	9	77232005	0	0	0	89516	0	0	0
GSA-rs10120508	9	122202000	1	0	1	89515	0.00111712	0	0.00111712
GSA-rs10120527	9	85963095	0	0	0	89516	0	0	0
GSA-rs10120562	9	16793104	1	1	0	89515	0.00111712	0.00111712	0
GSA-rs10120631	9	23283342	4	3	1	89512	0.00446847	0.00335136	0.00111712
GSA-rs10120643	9	21672769	2	2	0	89514	0.00223424	0.00223424	0
GSA-rs10120744	9	101725599	0	0	0	89516	0	0	0
GSA-rs10120770	9	1575155	4	4	0	89512	0.00446847	0.00446847	0
GSA-rs10120774	9	101725735	0	0	0	89516	0	0	0
GSA-rs10120788	9	7231323	10	8	2	89506	0.0111712	0.00893695	0.00223424
GSA-rs10120804	9	129505268	34	0	34	89482	0.037982	0	0.037982
GSA-rs10120838	9	98831915	0	0	0	89516	0	0	0
GSA-rs10120859	9	71156295	21	0	21	89495	0.0234595	0	0.0234595
GSA-rs10120944	9	98528377	0	0	0	89516	0	0	0
GSA-rs10121026	9	134497703	1	1	0	89515	0.00111712	0.00111712	0
GSA-rs10121067	9	27371744	1	0	1	89515	0.00111712	0	0.00111712
GSA-rs10121074	9	4596246	7	1	6	89509	0.00781983	0.00111712	0.00670271
GSA-rs10121085	9	114386599	6	5	1	89510	0.00670271	0.00558559	0.00111712
GSA-rs10121110	9	130602408	0	0	0	89516	0	0	0
GSA-rs10121144	9	19022648	6	0	6	89510	0.00670271	0	0.00670271
GSA-rs10121157	9	13864203	8	8	0	89508	0.00893695	0.00893695	0
GSA-rs10121167	9	44865026	9	0	9	89507	0.0100541	0	0.0100541
GSA-rs10121168	9	20488910	1	0	1	89515	0.00111712	0	0.00111712
GSA-rs10121202	9	82667935	0	0	0	89516	0	0	0
GSA-rs10121214	9	1919789	4	2	2	89512	0.00446847	0.00223424	0.00223424
GSA-rs10121216	9	122379090	0	0	0	89516	0	0	0
GSA-rs10121245	9	7335586	63	6	57	89453	0.0703785	0.00670271	0.0636758
GSA-rs10121266	9	79397265	7	3	4	89509	0.00781983	0.00335136	0.00446847
GSA-rs10121328	9	105850727	3	2	1	89513	0.00335136	0.00223424	0.00111712
GSA-rs10121364	9	82627571	0	0	0	89516	0	0	0
GSA-rs10121383	9	100090949	0	0	0	89516	0	0	0
GSA-rs10121384	9	36968880	1	0	1	89515	0.00111712	0	0.00111712
GSA-rs10121560	9	79537871	6	0	6	89510	0.00670271	0	0.00670271
GSA-rs10121596	9	4218631	206	4	202	89310	0.230126	0.00446847	0.225658
GSA-rs10121646	9	139257287	0	0	0	89516	0	0	0
GSA-rs10121647	9	34048755	1	0	1	89515	0.00111712	0	0.00111712
GSA-rs10121662	9	122603078	1	0	1	89515	0.00111712	0	0.00111712
GSA-rs10121681	9	114638922	1	1	0	89515	0.00111712	0.00111712	0
GSA-rs10121700	9	13497553	27	0	27	89489	0.0301622	0	0.0301622
GSA-rs10121711	9	8757976	1	0	1	89515	0.00111712	0	0.00111712
GSA-rs10121741	9	14817556	4	3	1	89512	0.00446847	0.00335136	0.00111712
GSA-rs10121805	9	133994448	1	0	1	89515	0.00111712	0	0.00111712
GSA-rs10121807	9	85136884	0	0	0	89516	0	0	0
GSA-rs10121813	9	124872074	0	0	0	89516	0	0	0
GSA-rs10121827	9	136517009	0	0	0	89516	0	0	0
GSA-rs10121841	9	17384923	4	2	2	89512	0.00446847	0.00223424	0.00223424
GSA-rs10121862	9	24351701	4	4	0	89512	0.00446847	0.00446847	0
GSA-rs10121981	9	115919430	0	0	0	89516	0	0	0
GSA-rs10121986	9	4733967	14	5	9	89502	0.0156397	0.00558559	0.0100541
GSA-rs10121993	9	71328378	13	0	13	89503	0.0145225	0	0.0145225
GSA-rs10122001	9	116454437	0	0	0	89516	0	0	0
GSA-rs10122014	9	96353485	1	1	0	89515	0.00111712	0.00111712	0
GSA-rs10122055	9	1900689	5	3	2	89511	0.00558559	0.00335136	0.00223424
GSA-rs10122163	9	133809483	0	0	0	89516	0	0	0
GSA-rs10122193	9	15154647	2	2	0	89514	0.00223424	0.00223424	0
GSA-rs10122202	9	15279848	2	2	0	89514	0.00223424	0.00223424	0
GSA-rs10122244	9	120904826	9	0	9	89507	0.0100541	0	0.0100541
GSA-rs10122397	9	10595098	20	14	6	89496	0.0223424	0.0156397	0.00670271
GSA-rs10122446	9	2330285	79	2	77	89437	0.0882524	0.00223424	0.0860181
GSA-rs10122574	9	135365135	0	0	0	89516	0	0	0
GSA-rs10122598	9	4698594	12	3	9	89504	0.0134054	0.00335136	0.0100541
GSA-rs10122599	9	78068209	0	0	0	89516	0	0	0
GSA-rs10122640	9	4230083	205	4	201	89311	0.229009	0.00446847	0.224541
GSA-rs10122670	9	110142277	0	0	0	89516	0	0	0
GSA-rs10122691	9	8458811	1	0	1	89515	0.00111712	0	0.00111712
GSA-rs10122747	9	24866799	0	0	0	89516	0	0	0
GSA-rs10122772	9	24771762	1	1	0	89515	0.00111712	0.00111712	0
GSA-rs10122775	9	32884983	1	1	0	89515	0.00111712	0.00111712	0
GSA-rs10122791	9	8756329	1	0	1	89515	0.00111712	0	0.00111712
GSA-rs10122824	9	139109861	0	0	0	89516	0	0	0
GSA-rs10122830	9	4258586	217	4	213	89299	0.242415	0.00446847	0.237946
GSA-rs10122832	9	89952763	5	2	3	89511	0.00558559	0.00223424	0.00335136
GSA-rs10122848	9	25368388	1	1	0	89515	0.00111712	0.00111712	0
GSA-rs10122851	9	87983336	0	0	0	89516	0	0	0
GSA-rs10122904	9	125017866	0	0	0	89516	0	0	0
GSA-rs10122995	9	92524438	2	1	1	89514	0.00223424	0.00111712	0.00111712
GSA-rs10123044	9	16373545	0	0	0	89516	0	0	0
GSA-rs10123105	9	105045370	3	3	0	89513	0.00335136	0.00335136	0
GSA-rs10123107	9	22754513	5	3	2	89511	0.00558559	0.00335136	0.00223424
GSA-rs10123153	9	117728895	2	0	2	89514	0.00223424	0	0.00223424
GSA-rs10123178	9	121465376	2	1	1	89514	0.00223424	0.00111712	0.00111712
GSA-rs10123291	9	101674270	0	0	0	89516	0	0	0
GSA-rs10123316	9	133516789	0	0	0	89516	0	0	0
GSA-rs10123403	9	116468685	0	0	0	89516	0	0	0
GSA-rs10123413	9	81429929	0	0	0	89516	0	0	0
GSA-rs10123440	9	12383180	43	35	8	89473	0.0480361	0.0390992	0.00893695
GSA-rs10123556	9	101678096	0	0	0	89516	0	0	0
GSA-rs10123567	9	112382522	1	1	0	89515	0.00111712	0.00111712	0
GSA-rs10123588	9	82862960	0	0	0	89516	0	0	0
GSA-rs10123595	9	8799819	0	0	0	89516	0	0	0
GSA-rs10123734	9	89228799	1	0	1	89515	0.00111712	0	0.00111712
GSA-rs10123754	9	99792208	0	0	0	89516	0	0	0
GSA-rs10123827	9	7804131	9	7	2	89507	0.0100541	0.00781983	0.00223424
GSA-rs10123886	9	14156362	0	0	0	89516	0	0	0
GSA-rs10123910	9	12278015	63	53	10	89453	0.0703785	0.0592073	0.0111712
GSA-rs10123925	9	36906843	1	0	1	89515	0.00111712	0	0.00111712
GSA-rs10123982	9	16369067	0	0	0	89516	0	0	0
GSA-rs10123987	9	105834628	3	2	1	89513	0.00335136	0.00223424	0.00111712
GSA-rs10124018	9	121369402	8	0	8	89508	0.00893695	0	0.00893695
GSA-rs10124119	9	15086653	0	0	0	89516	0	0	0
GSA-rs10124142	9	118186082	2	1	1	89514	0.00223424	0.00111712	0.00111712
GSA-rs10124165	9	10463261	8	3	5	89508	0.00893695	0.00335136	0.00558559
GSA-rs10124246	9	34713129	0	0	0	89516	0	0	0
GSA-rs10124250	9	6161686	2	2	0	89514	0.00223424	0.00223424	0
GSA-rs10124267	9	36716797	0	0	0	89516	0	0	0
GSA-rs10124291	9	90068509	1	0	1	89515	0.00111712	0	0.00111712
GSA-rs10124293	9	116800860	0	0	0	89516	0	0	0
GSA-rs10124364	9	136057605	14	14	0	89502	0.0156397	0.0156397	0
GSA-rs10124376	9	118173811	2	1	1	89514	0.00223424	0.00111712	0.00111712
GSA-rs10124389	9	14834502	2	1	1	89514	0.00223424	0.00111712	0.00111712
GSA-rs10124449	9	6618018	3	1	2	89513	0.00335136	0.00111712	0.00223424
GSA-rs10124472	9	121125496	10	2	8	89506	0.0111712	0.00223424	0.00893695
GSA-rs1012450	9	31266515	3	3	0	89513	0.00335136	0.00335136	0
GSA-rs10124533	9	14567386	1	0	1	89515	0.00111712	0	0.00111712
GSA-rs10124553	9	106993898	0	0	0	89516	0	0	0
GSA-rs10124561	9	119655679	6	6	0	89510	0.00670271	0.00670271	0
GSA-rs10124603	9	83925752	1	1	0	89515	0.00111712	0.00111712	0
GSA-rs10124604	9	12585186	22	21	1	89494	0.0245766	0.0234595	0.00111712
GSA-rs10124607	9	30297393	7	5	2	89509	0.00781983	0.00558559	0.00223424
GSA-rs10124686	9	107553621	0	0	0	89516	0	0	0
GSA-rs10124717	9	18296065	1	0	1	89515	0.00111712	0	0.00111712
GSA-rs10124808	9	104759787	13	12	1	89503	0.0145225	0.0134054	0.00111712
GSA-rs10124812	9	72432080	1	0	1	89515	0.00111712	0	0.00111712
GSA-rs10124823	9	108904105	2	2	0	89514	0.00223424	0.00223424	0
GSA-rs10124869	9	105260502	2	2	0	89514	0.00223424	0.00223424	0
GSA-rs10124883	9	119616074	8	8	0	89508	0.00893695	0.00893695	0
GSA-rs10124895	9	116028559	0	0	0	89516	0	0	0
GSA-rs10124907	9	25659637	0	0	0	89516	0	0	0
GSA-rs10124911	9	99567384	2	0	2	89514	0.00223424	0	0.00223424
GSA-rs10124916	9	24756027	1	1	0	89515	0.00111712	0.00111712	0
GSA-rs10124926	9	137883639	0	0	0	89516	0	0	0
GSA-rs10124967	9	122363858	0	0	0	89516	0	0	0
GSA-rs10124984	9	82551188	0	0	0	89516	0	0	0
GSA-rs10124991	9	2107674	4	1	3	89512	0.00446847	0.00111712	0.00335136
GSA-rs10125001	9	99023237	0	0	0	89516	0	0	0
GSA-rs10125005	9	71702636	2	0	2	89514	0.00223424	0	0.00223424
GSA-rs10125011	9	129506906	34	0	34	89482	0.037982	0	0.037982
GSA-rs10125029	9	87040460	7	0	7	89509	0.00781983	0	0.00781983
GSA-rs10125054	9	114798037	0	0	0	89516	0	0	0
GSA-rs10125071	9	2679579	16	8	8	89500	0.0178739	0.00893695	0.00893695
GSA-rs10125079	9	114703029	0	0	0	89516	0	0	0
GSA-rs10125266	9	30303562	7	5	2	89509	0.00781983	0.00558559	0.00223424
GSA-rs10125297	9	126759749	0	0	0	89516	0	0	0
GSA-rs10125312	9	900140	2	1	1	89514	0.00223424	0.00111712	0.00111712
GSA-rs10125315	9	117479509	3	0	3	89513	0.00335136	0	0.00335136
GSA-rs10125330	9	80284119	3	0	3	89513	0.00335136	0	0.00335136
GSA-rs10125346	9	14237389	1	1	0	89515	0.00111712	0.00111712	0
GSA-rs10125358	9	8694330	1	1	0	89515	0.00111712	0.00111712	0
GSA-rs10125362	9	128490151	0	0	0	89516	0	0	0
GSA-rs10125370	9	90650880	12	0	12	89504	0.0134054	0	0.0134054
GSA-rs10125382	9	44761941	29	0	29	89487	0.0323964	0	0.0323964
GSA-rs10125438	9	119598710	10	10	0	89506	0.0111712	0.0111712	0
GSA-rs10125441	9	37547256	0	0	0	89516	0	0	0
GSA-rs10125482	9	107655426	0	0	0	89516	0	0	0
GSA-rs10125513	9	9859571	28	24	4	89488	0.0312793	0.0268108	0.00446847
GSA-rs10125531	9	133271632	2	0	2	89514	0.00223424	0	0.00223424
GSA-rs10125534	9	90125129	1	0	1	89515	0.00111712	0	0.00111712
GSA-rs10125592	9	123161735	1	0	1	89515	0.00111712	0	0.00111712
GSA-rs10125595	9	7585382	6	4	2	89510	0.00670271	0.00446847	0.00223424
GSA-rs10125602	9	31340536	2	2	0	89514	0.00223424	0.00223424	0
GSA-rs10125617	9	72918167	0	0	0	89516	0	0	0
GSA-rs10125637	9	81535908	0	0	0	89516	0	0	0
GSA-rs10125662	9	83867125	0	0	0	89516	0	0	0
GSA-rs10125694	9	31912519	0	0	0	89516	0	0	0
GSA-rs10125706	9	22669798	3	1	2	89513	0.00335136	0.00111712	0.00223424
GSA-rs10125711	9	1920099	4	2	2	89512	0.00446847	0.00223424	0.00223424
GSA-rs10125713	9	15517742	0	0	0	89516	0	0	0
GSA-rs10125730	9	140294958	6	5	1	89510	0.00670271	0.00558559	0.00111712
GSA-rs10125737	9	81083897	0	0	0	89516	0	0	0
GSA-rs10125770	9	13146599	2	0	2	89514	0.00223424	0	0.00223424
GSA-rs10125775	9	36993071	1	0	1	89515	0.00111712	0	0.00111712
GSA-rs10125819	9	7337913	74	17	57	89442	0.0826668	0.018991	0.0636758
GSA-rs10125856	9	2048536	4	1	3	89512	0.00446847	0.00111712	0.00335136
GSA-rs10125869	9	9357877	5	5	0	89511	0.00558559	0.00558559	0
GSA-rs10125906	9	38727085	5	4	1	89511	0.00558559	0.00446847	0.00111712
GSA-rs10125907	9	9894738	62	58	4	89454	0.0692614	0.0647929	0.00446847
GSA-rs1012593	9	89709884	2	1	1	89514	0.00223424	0.00111712	0.00111712
GSA-rs10125963	9	4071193	2	1	1	89514	0.00223424	0.00111712	0.00111712
GSA-rs10125985	9	26009234	7	6	1	89509	0.00781983	0.00670271	0.00111712
GSA-rs10125991	9	132448019	1	0	1	89515	0.00111712	0	0.00111712
GSA-rs10126039	9	99085363	0	0	0	89516	0	0	0
GSA-rs1012823	9	117743178	2	0	2	89514	0.00223424	0	0.00223424
GSA-rs1013217	9	33104540	0	0	0	89516	0	0	0
GSA-rs1013792	9	78306320	3	0	3	89513	0.00335136	0	0.00335136
GSA-rs1014237	9	71301557	15	0	15	89501	0.0167568	0	0.0167568
GSA-rs10156395	9	102813042	2	1	1	89514	0.00223424	0.00111712	0.00111712
GSA-rs10156397	9	13365694	2	0	2	89514	0.00223424	0	0.00223424
GSA-rs10156413	9	123867782	0	0	0	89516	0	0	0
GSA-rs10156422	9	14817068	4	3	1	89512	0.00446847	0.00335136	0.00111712
GSA-rs10156438	9	82796396	0	0	0	89516	0	0	0
GSA-rs10156444	9	75232433	0	0	0	89516	0	0	0
GSA-rs10156534	9	2936864	4	0	4	89512	0.00446847	0	0.00446847
GSA-rs10156555	9	1082544	3	2	1	89513	0.00335136	0.00223424	0.00111712
GSA-rs10156611	9	113817452	0	0	0	89516	0	0	0
GSA-rs10156620	9	90071476	1	0	1	89515	0.00111712	0	0.00111712
GSA-rs10156622	9	19745800	2	2	0	89514	0.00223424	0.00223424	0
GSA-rs10156654	9	138289667	106	0	106	89410	0.118415	0	0.118415
GSA-rs10156664	9	79700008	6	0	6	89510	0.00670271	0	0.00670271
GSA-rs1016129	9	21122681	0	0	0	89516	0	0	0
GSA-rs1016565	9	1032567	6	1	5	89510	0.00670271	0.00111712	0.00558559
GSA-rs1017509	9	132538919	0	0	0	89516	0	0	0
GSA-rs1017530	9	127781259	0	0	0	89516	0	0	0
GSA-rs1018254	9	30143230	6	3	3	89510	0.00670271	0.00335136	0.00335136
GSA-rs10217204	9	75231217	0	0	0	89516	0	0	0
GSA-rs10217315	9	27298500	6	5	1	89510	0.00670271	0.00558559	0.00111712
GSA-rs10217370	9	93629748	1	1	0	89515	0.00111712	0.00111712	0
GSA-rs10217389	9	84528161	0	0	0	89516	0	0	0
GSA-rs10217429	9	93630553	1	1	0	89515	0.00111712	0.00111712	0
GSA-rs10217530	9	80839235	0	0	0	89516	0	0	0
GSA-rs10217550	9	79561569	6	0	6	89510	0.00670271	0	0.00670271
GSA-rs10217554	9	9990598	43	39	4	89473	0.0480361	0.0435676	0.00446847
GSA-rs10217591	9	135029023	1	0	1	89515	0.00111712	0	0.00111712
GSA-rs10217641	9	135235457	0	0	0	89516	0	0	0
GSA-rs10217645	9	128893372	0	0	0	89516	0	0	0
GSA-rs10217648	9	124380922	0	0	0	89516	0	0	0
GSA-rs10217719	9	422157	353	2	351	89163	0.394343	0.00223424	0.392109
GSA-rs10217721	9	128810846	0	0	0	89516	0	0	0
GSA-rs10217743	9	112751482	1	1	0	89515	0.00111712	0.00111712	0
GSA-rs10217784	9	9487652	18	14	4	89498	0.0201081	0.0156397	0.00446847
GSA-rs1023000	9	132662786	1	1	0	89515	0.00111712	0.00111712	0
GSA-rs1023003	9	89147815	1	0	1	89515	0.00111712	0	0.00111712
GSA-rs1023181	9	78654101	0	0	0	89516	0	0	0
GSA-rs1023249	9	101752484	0	0	0	89516	0	0	0
GSA-rs1024883	9	90225190	0	0	0	89516	0	0	0
GSA-rs1025325	9	93597669	1	1	0	89515	0.00111712	0.00111712	0
GSA-rs1025571	9	110887048	0	0	0	89516	0	0	0
GSA-rs1027269	9	94368561	2	1	1	89514	0.00223424	0.00111712	0.00111712
GSA-rs1027383	9	78932928	0	0	0	89516	0	0	0
GSA-rs1027582	9	8267854	0	0	0	89516	0	0	0
GSA-rs1028018	9	8659757	1	1	0	89515	0.00111712	0.00111712	0
GSA-rs10283465	9	77789735	0	0	0	89516	0	0	0
GSA-rs10283531	9	71307594	13	0	13	89503	0.0145225	0	0.0145225
GSA-rs10283576	9	88106667	0	0	0	89516	0	0	0
GSA-rs10283595	9	5407628	10	2	8	89506	0.0111712	0.00223424	0.00893695
GSA-rs10283629	9	21157695	0	0	0	89516	0	0	0
GSA-rs10283686	9	112648964	1	1	0	89515	0.00111712	0.00111712	0
GSA-rs10283703	9	77812852	0	0	0	89516	0	0	0
GSA-rs10283736	9	82676470	0	0	0	89516	0	0	0
GSA-rs10283781	9	71883053	3	0	3	89513	0.00335136	0	0.00335136
GSA-rs10283891	9	78509529	3	0	3	89513	0.00335136	0	0.00335136
GSA-rs10283925	9	1600210	19	4	15	89497	0.0212253	0.00446847	0.0167568
GSA-rs1028653	9	101651948	0	0	0	89516	0	0	0
GSA-rs1028655	9	101652106	0	0	0	89516	0	0	0
GSA-rs1028705	9	14426209	6	5	1	89510	0.00670271	0.00558559	0.00111712
GSA-rs1028879	9	73406551	1	0	1	89515	0.00111712	0	0.00111712
GSA-rs1028880	9	89444725	1	0	1	89515	0.00111712	0	0.00111712
GSA-rs1028892	9	135493386	0	0	0	89516	0	0	0
GSA-rs1028893	9	26460924	3	1	2	89513	0.00335136	0.00111712	0.00223424
GSA-rs1029034	9	78707862	0	0	0	89516	0	0	0
GSA-rs1029037	9	78653976	0	0	0	89516	0	0	0
GSA-rs1029041	9	78653059	0	0	0	89516	0	0	0
GSA-rs1029042	9	89281009	1	0	1	89515	0.00111712	0	0.00111712
GSA-rs1029139	9	13592377	1	1	0	89515	0.00111712	0.00111712	0
GSA-rs102993	9	134015072	1	0	1	89515	0.00111712	0	0.00111712
GSA-rs10306117	9	125133728	0	0	0	89516	0	0	0
GSA-rs10306166	9	125150427	0	0	0	89516	0	0	0
GSA-rs10306227	9	125140500	0	0	0	89516	0	0	0
GSA-rs1031602	9	20272411	2	1	1	89514	0.00223424	0.00111712	0.00111712
GSA-rs1033790	9	38334099	5	0	5	89511	0.00558559	0	0.00558559
GSA-rs1033991	9	26659562	7	5	2	89509	0.00781983	0.00558559	0.00223424
GSA-rs1034156	9	30808739	8	7	1	89508	0.00893695	0.00781983	0.00111712
GSA-rs1034164	9	13771744	14	13	1	89502	0.0156397	0.0145225	0.00111712
GSA-rs1034584	9	20321152	2	1	1	89514	0.00223424	0.00111712	0.00111712
GSA-rs1034585	9	20321211	2	1	1	89514	0.00223424	0.00111712	0.00111712
GSA-rs103612	9	134020092	1	0	1	89515	0.00111712	0	0.00111712
GSA-rs1036327	9	8774025	1	0	1	89515	0.00111712	0	0.00111712
GSA-rs1036955	9	80057559	0	0	0	89516	0	0	0
GSA-rs10384	9	123578733	0	0	0	89516	0	0	0
GSA-rs1039034	9	78826932	0	0	0	89516	0	0	0
GSA-rs1041039	9	83462500	0	0	0	89516	0	0	0
GSA-rs1041174	9	12763001	4	1	3	89512	0.00446847	0.00111712	0.00335136
GSA-rs1041350	9	23613593	1	1	0	89515	0.00111712	0.00111712	0
GSA-rs1041472	9	18076279	11	10	1	89505	0.0122883	0.0111712	0.00111712
GSA-rs1041482	9	112948620	1	1	0	89515	0.00111712	0.00111712	0
GSA-rs10429519	9	132281720	3	0	3	89513	0.00335136	0	0.00335136
GSA-rs10429556	9	96805635	0	0	0	89516	0	0	0
GSA-rs10429583	9	75866968	36	0	36	89480	0.0402163	0	0.0402163
GSA-rs10429585	9	20671212	2	0	2	89514	0.00223424	0	0.00223424
GSA-rs10429586	9	118121096	4	3	1	89512	0.00446847	0.00335136	0.00111712
GSA-rs10429621	9	31494970	2	2	0	89514	0.00223424	0.00223424	0
GSA-rs1043178	9	132569553	0	0	0	89516	0	0	0
GSA-rs1043313	9	36214971	0	0	0	89516	0	0	0
GSA-rs10435744	9	5486856	11	2	9	89505	0.0122883	0.00223424	0.0100541
GSA-rs10435776	9	20333293	2	1	1	89514	0.00223424	0.00111712	0.00111712
GSA-rs10435782	9	25794446	0	0	0	89516	0	0	0
GSA-rs10435811	9	5363023	11	3	8	89505	0.0122883	0.00335136	0.00893695
GSA-rs10435816	9	6225535	4	3	1	89512	0.00446847	0.00335136	0.00111712
GSA-rs10435819	9	9197298	1	1	0	89515	0.00111712	0.00111712	0
GSA-rs10435830	9	9380781	8	5	3	89508	0.00893695	0.00558559	0.00335136
GSA-rs10435835	9	111640667	3	3	0	89513	0.00335136	0.00335136	0
GSA-rs10435873	9	119038034	1	1	0	89515	0.00111712	0.00111712	0
GSA-rs10435883	9	121841957	1	0	1	89515	0.00111712	0	0.00111712
GSA-rs10435903	9	101610886	0	0	0	89516	0	0	0
GSA-rs10435931	9	91649261	0	0	0	89516	0	0	0
GSA-rs10435949	9	87651621	3	0	3	89513	0.00335136	0	0.00335136
GSA-rs10435977	9	133904637	0	0	0	89516	0	0	0
GSA-rs1043836	9	116136198	1	1	0	89515	0.00111712	0.00111712	0
GSA-rs10441693	9	10639741	7	2	5	89509	0.00781983	0.00223424	0.00558559
GSA-rs10441753	9	125351140	12	11	1	89504	0.0134054	0.0122883	0.00111712
GSA-rs10441769	9	105122350	3	3	0	89513	0.00335136	0.00335136	0
GSA-rs1044637	9	101050829	0	0	0	89516	0	0	0
GSA-rs10448158	9	14367794	5	4	1	89511	0.00558559	0.00446847	0.00111712
GSA-rs10448176	9	4163607	174	1	173	89342	0.194379	0.00111712	0.193262
GSA-rs10448285	9	129397014	0	0	0	89516	0	0	0
GSA-rs10448312	9	137900695	0	0	0	89516	0	0	0
GSA-rs10448319	9	89589210	1	0	1	89515	0.00111712	0	0.00111712
GSA-rs10448323	9	81081885	0	0	0	89516	0	0	0
GSA-rs10453235	9	122443237	0	0	0	89516	0	0	0
GSA-rs10458324	9	137571761	1	0	1	89515	0.00111712	0	0.00111712
GSA-rs10465040	9	12914658	4	1	3	89512	0.00446847	0.00111712	0.00335136
GSA-rs10465066	9	30337556	7	5	2	89509	0.00781983	0.00558559	0.00223424
GSA-rs10465132	9	120007625	4	2	2	89512	0.00446847	0.00223424	0.00223424
GSA-rs10465138	9	123273022	1	0	1	89515	0.00111712	0	0.00111712
GSA-rs1046795	9	99655358	0	0	0	89516	0	0	0
GSA-rs10481593	9	5458095	11	2	9	89505	0.0122883	0.00223424	0.0100541
GSA-rs10481615	9	791858	13	4	9	89503	0.0145225	0.00446847	0.0100541
GSA-rs10481656	9	110836284	0	0	0	89516	0	0	0
GSA-rs10481717	9	92897338	1	1	0	89515	0.00111712	0.00111712	0
GSA-rs1048223	9	85860018	0	0	0	89516	0	0	0
GSA-rs1048743	9	80031864	3	0	3	89513	0.00335136	0	0.00335136
GSA-rs10491515	9	125387853	10	9	1	89506	0.0111712	0.0100541	0.00111712
GSA-rs10491522	9	122264713	3	2	1	89513	0.00335136	0.00223424	0.00111712
GSA-rs10491542	9	85467302	1	1	0	89515	0.00111712	0.00111712	0
GSA-rs10491544	9	85430415	2	2	0	89514	0.00223424	0.00223424	0
GSA-rs10491560	9	97844513	1	0	1	89515	0.00111712	0	0.00111712
GSA-rs10491562	9	21626200	0	0	0	89516	0	0	0
GSA-rs10491566	9	21516772	3	2	1	89513	0.00335136	0.00223424	0.00111712
GSA-rs10491613	9	9464561	17	13	4	89499	0.018991	0.0145225	0.00446847
GSA-rs10491621	9	28754137	57	57	0	89459	0.0636758	0.0636758	0
GSA-rs10491661	9	29296753	4	1	3	89512	0.00446847	0.00111712	0.00335136
GSA-rs10491662	9	29315618	2	1	1	89514	0.00223424	0.00111712	0.00111712
GSA-rs10491724	9	100927851	0	0	0	89516	0	0	0
GSA-rs10491737	9	4447601	217	5	212	89299	0.242415	0.00558559	0.236829
GSA-rs10491747	9	12425767	28	21	7	89488	0.0312793	0.0234595	0.00781983
GSA-rs10491754	9	13548060	0	0	0	89516	0	0	0
GSA-rs10491776	9	14362390	5	4	1	89511	0.00558559	0.00446847	0.00111712
GSA-rs10491777	9	14352001	1	0	1	89515	0.00111712	0	0.00111712
GSA-rs10491790	9	82080249	1	1	0	89515	0.00111712	0.00111712	0
GSA-rs10491819	9	25982488	14	8	6	89502	0.0156397	0.00893695	0.00670271
GSA-rs10491862	9	1346940	57	55	2	89459	0.0636758	0.0614415	0.00223424
GSA-rs10491875	9	1258510	2	0	2	89514	0.00223424	0	0.00223424
GSA-rs10491877	9	25912839	10	0	10	89506	0.0111712	0	0.0111712
GSA-rs10491880	9	114047257	3	2	1	89513	0.00335136	0.00223424	0.00111712
GSA-rs10491888	9	28442343	10	7	3	89506	0.0111712	0.00781983	0.00335136
GSA-rs10491899	9	3946659	5	3	2	89511	0.00558559	0.00335136	0.00223424
GSA-rs10491914	9	9896971	61	57	4	89455	0.0681442	0.0636758	0.00446847
GSA-rs10491919	9	9802010	51	47	4	89465	0.0569731	0.0525046	0.00446847
GSA-rs10491920	9	76922523	0	0	0	89516	0	0	0
GSA-rs10491923	9	76949180	0	0	0	89516	0	0	0
GSA-rs10511444	9	3180441	3	0	3	89513	0.00335136	0	0.00335136
GSA-rs10511449	9	3671251	5	2	3	89511	0.00558559	0.00223424	0.00335136
GSA-rs10511456	9	4315442	198	4	194	89318	0.22119	0.00446847	0.216721
GSA-rs10511461	9	6576920	2	0	2	89514	0.00223424	0	0.00223424
GSA-rs10511494	9	8416196	1	0	1	89515	0.00111712	0	0.00111712
GSA-rs10511528	9	9718066	18	10	8	89498	0.0201081	0.0111712	0.00893695
GSA-rs10511552	9	10686202	40	34	6	89476	0.0446847	0.037982	0.00670271
GSA-rs10511575	9	12924111	4	1	3	89512	0.00446847	0.00111712	0.00335136
GSA-rs10511576	9	12925921	4	1	3	89512	0.00446847	0.00111712	0.00335136
GSA-rs10511583	9	13618445	1	1	0	89515	0.00111712	0.00111712	0
GSA-rs10511595	9	14730234	3	1	2	89513	0.00335136	0.00111712	0.00223424
GSA-rs10511600	9	14867663	2	1	1	89514	0.00223424	0.00111712	0.00111712
GSA-rs10511605	9	15021481	9	4	5	89507	0.0100541	0.00446847	0.00558559
GSA-rs10511614	9	16102414	2	2	0	89514	0.00223424	0.00223424	0
GSA-rs10511619	9	16424985	0	0	0	89516	0	0	0
GSA-rs10511624	9	16695690	2	2	0	89514	0.00223424	0.00223424	0
GSA-rs10511636	9	18434822	3	2	1	89513	0.00335136	0.00223424	0.00111712
GSA-rs10511639	9	17870918	12	10	2	89504	0.0134054	0.0111712	0.00223424
GSA-rs10511645	9	18256588	1	0	1	89515	0.00111712	0	0.00111712
GSA-rs10511649	9	18051005	12	10	2	89504	0.0134054	0.0111712	0.00223424
GSA-rs10511677	9	20240597	1	0	1	89515	0.00111712	0	0.00111712
GSA-rs10511678	9	20238152	1	0	1	89515	0.00111712	0	0.00111712
GSA-rs10511687	9	20764870	9	4	5	89507	0.0100541	0.00446847	0.00558559
GSA-rs10511710	9	22884562	4	4	0	89512	0.00446847	0.00446847	0
GSA-rs10511717	9	23073801	2	1	1	89514	0.00223424	0.00111712	0.00111712
GSA-rs10511722	9	23416920	2	0	2	89514	0.00223424	0	0.00223424
GSA-rs10511724	9	23420202	9	7	2	89507	0.0100541	0.00781983	0.00223424
GSA-rs10511725	9	23426193	9	7	2	89507	0.0100541	0.00781983	0.00223424
GSA-rs10511748	9	24255420	1	1	0	89515	0.00111712	0.00111712	0
GSA-rs10511761	9	25612704	0	0	0	89516	0	0	0
GSA-rs10511767	9	26210349	1	0	1	89515	0.00111712	0	0.00111712
GSA-rs10511775	9	26788498	2	0	2	89514	0.00223424	0	0.00223424
GSA-rs10511783	9	26649956	7	5	2	89509	0.00781983	0.00558559	0.00223424
GSA-rs10511803	9	27154617	7	2	5	89509	0.00781983	0.00223424	0.00558559
GSA-rs10511813	9	27664162	2	0	2	89514	0.00223424	0	0.00223424
GSA-rs10511828	9	28628500	59	59	0	89457	0.06591	0.06591	0
GSA-rs10511832	9	29696820	4	0	4	89512	0.00446847	0	0.00446847
GSA-rs10511835	9	29958595	13	10	3	89503	0.0145225	0.0111712	0.00335136
GSA-rs10511870	9	30918603	6	6	0	89510	0.00670271	0.00670271	0
GSA-rs10511880	9	31540903	3	3	0	89513	0.00335136	0.00335136	0
GSA-rs10511886	9	31836555	0	0	0	89516	0	0	0
GSA-rs10511888	9	31872062	0	0	0	89516	0	0	0
GSA-rs10511893	9	32018100	2	2	0	89514	0.00223424	0.00223424	0
GSA-rs10511934	9	36856268	0	0	0	89516	0	0	0
GSA-rs10511937	9	37370479	0	0	0	89516	0	0	0
GSA-rs10511944	9	37749213	1	0	1	89515	0.00111712	0	0.00111712
GSA-rs10511975	9	72530831	0	0	0	89516	0	0	0
GSA-rs10511984	9	73170295	1	0	1	89515	0.00111712	0	0.00111712
GSA-rs10511995	9	74410755	3	1	2	89513	0.00335136	0.00111712	0.00223424
GSA-rs10512007	9	73995267	18	7	11	89498	0.0201081	0.00781983	0.0122883
GSA-rs10512009	9	73801266	101	0	101	89415	0.112829	0	0.112829
GSA-rs10512015	9	75781246	33	0	33	89483	0.0368649	0	0.0368649
GSA-rs10512023	9	76189863	1	0	1	89515	0.00111712	0	0.00111712
GSA-rs10512029	9	76412646	1	0	1	89515	0.00111712	0	0.00111712
GSA-rs10512042	9	78119359	2	0	2	89514	0.00223424	0	0.00223424
GSA-rs10512048	9	78276518	3	0	3	89513	0.00335136	0	0.00335136
GSA-rs10512051	9	78536862	3	0	3	89513	0.00335136	0	0.00335136
GSA-rs10512060	9	79306574	7	2	5	89509	0.00781983	0.00223424	0.00558559
GSA-rs10512069	9	80717576	0	0	0	89516	0	0	0
GSA-rs10512070	9	80746116	0	0	0	89516	0	0	0
GSA-rs10512072	9	81620737	0	0	0	89516	0	0	0
GSA-rs10512076	9	81554948	0	0	0	89516	0	0	0
GSA-rs10512081	9	81693322	0	0	0	89516	0	0	0
GSA-rs10512094	9	82465583	0	0	0	89516	0	0	0
GSA-rs10512103	9	83048528	0	0	0	89516	0	0	0
GSA-rs10512111	9	83591485	0	0	0	89516	0	0	0
GSA-rs10512119	9	84167193	1	0	1	89515	0.00111712	0	0.00111712
GSA-rs10512144	9	86751792	1	0	1	89515	0.00111712	0	0.00111712
GSA-rs10512145	9	86869023	5	0	5	89511	0.00558559	0	0.00558559
GSA-rs10512152	9	87227809	2	0	2	89514	0.00223424	0	0.00223424
GSA-rs10512154	9	87441475	0	0	0	89516	0	0	0
GSA-rs10512163	9	87909000	0	0	0	89516	0	0	0
GSA-rs10512171	9	88648505	1	0	1	89515	0.00111712	0	0.00111712
GSA-rs10512175	9	88952313	1	0	1	89515	0.00111712	0	0.00111712
GSA-rs10512182	9	89849237	3	2	1	89513	0.00335136	0.00223424	0.00111712
GSA-rs10512186	9	90145381	0	0	0	89516	0	0	0
GSA-rs10512206	9	93961118	3	1	2	89513	0.00335136	0.00111712	0.00223424
GSA-rs10512222	9	95953341	1	1	0	89515	0.00111712	0.00111712	0
GSA-rs10512267	9	102190129	0	0	0	89516	0	0	0
GSA-rs10512268	9	102714466	2	1	1	89514	0.00223424	0.00111712	0.00111712
GSA-rs10512270	9	103197577	1	0	1	89515	0.00111712	0	0.00111712
GSA-rs10512300	9	105321871	4	4	0	89512	0.00446847	0.00446847	0
GSA-rs10512308	9	105711655	3	3	0	89513	0.00335136	0.00335136	0
GSA-rs10512309	9	105789727	11	10	1	89505	0.0122883	0.0111712	0.00111712
GSA-rs10512341	9	108595364	0	0	0	89516	0	0	0
GSA-rs10512367	9	110826460	1	0	1	89515	0.00111712	0	0.00111712
GSA-rs10512374	9	110735564	3	0	3	89513	0.00335136	0	0.00335136
GSA-rs10512378	9	110606016	0	0	0	89516	0	0	0
GSA-rs10512382	9	110460993	0	0	0	89516	0	0	0
GSA-rs10512387	9	111551724	0	0	0	89516	0	0	0
GSA-rs10512395	9	112243321	1	1	0	89515	0.00111712	0.00111712	0
GSA-rs10512397	9	112346234	1	1	0	89515	0.00111712	0.00111712	0
GSA-rs10513168	9	115476640	1	1	0	89515	0.00111712	0.00111712	0
GSA-rs10513182	9	115893487	1	0	1	89515	0.00111712	0	0.00111712
GSA-rs10513243	9	117146435	0	0	0	89516	0	0	0
GSA-rs10513297	9	120050463	3	1	2	89513	0.00335136	0.00111712	0.00223424
GSA-rs10513307	9	120210307	2	1	1	89514	0.00223424	0.00111712	0.00111712
GSA-rs10513362	9	123997545	0	0	0	89516	0	0	0
GSA-rs10513383	9	124627927	0	0	0	89516	0	0	0
GSA-rs10513389	9	124821226	0	0	0	89516	0	0	0
GSA-rs10513409	9	125369932	12	11	1	89504	0.0134054	0.0122883	0.00111712
GSA-rs10513416	9	125328865	12	12	0	89504	0.0134054	0.0134054	0
GSA-rs10514821	9	12984756	6	3	3	89510	0.00670271	0.00335136	0.00335136
GSA-rs10514822	9	13025284	5	3	2	89511	0.00558559	0.00335136	0.00223424
GSA-rs10514824	9	13099797	2	0	2	89514	0.00223424	0	0.00223424
GSA-rs10514832	9	89368334	1	0	1	89515	0.00111712	0	0.00111712
GSA-rs10519	9	101831995	0	0	0	89516	0	0	0
GSA-rs10521052	9	103488590	5	1	4	89511	0.00558559	0.00111712	0.00446847
GSA-rs10521087	9	110709587	2	0	2	89514	0.00223424	0	0.00223424
GSA-rs10521474	9	79318119	7	2	5	89509	0.00781983	0.00223424	0.00558559
GSA-rs1053889	9	4860980	12	2	10	89504	0.0134054	0.00223424	0.0111712
GSA-rs1054744	9	111625916	1	1	0	89515	0.00111712	0.00111712	0
GSA-rs1054879	9	132995768	2	0	2	89514	0.00223424	0	0.00223424
GSA-rs1055207	9	117428960	3	0	3	89513	0.00335136	0	0.00335136
GSA-rs1055352	9	128910419	0	0	0	89516	0	0	0
GSA-rs1055710	9	96214928	1	1	0	89515	0.00111712	0.00111712	0
GSA-rs1056476	9	85862365	0	0	0	89516	0	0	0
GSA-rs1056719	9	90322023	1	0	1	89515	0.00111712	0	0.00111712
GSA-rs1056899	9	135139901	2	0	2	89514	0.00223424	0	0.00223424
GSA-rs1061758	9	34652330	0	0	0	89516	0	0	0
GSA-rs1072744	9	105069004	3	3	0	89513	0.00335136	0.00335136	0
GSA-rs1072844	9	104687195	12	11	1	89504	0.0134054	0.0122883	0.00111712
GSA-rs1073123	9	135786904	0	0	0	89516	0	0	0
GSA-rs10732198	9	119547897	10	10	0	89506	0.0111712	0.0111712	0
GSA-rs10732209	9	18786777	2	0	2	89514	0.00223424	0	0.00223424
GSA-rs10732345	9	24788179	0	0	0	89516	0	0	0
GSA-rs10732359	9	38342744	4	0	4	89512	0.00446847	0	0.00446847
GSA-rs10732377	9	117022495	1	0	1	89515	0.00111712	0	0.00111712
GSA-rs10732405	9	97586542	1	0	1	89515	0.00111712	0	0.00111712
GSA-rs10732688	9	140581700	3	0	3	89513	0.00335136	0	0.00335136
GSA-rs10733246	9	12739132	4	1	3	89512	0.00446847	0.00111712	0.00335136
GSA-rs10733280	9	14310058	1	0	1	89515	0.00111712	0	0.00111712
GSA-rs10733309	9	16253322	0	0	0	89516	0	0	0
GSA-rs10733310	9	16464980	0	0	0	89516	0	0	0
GSA-rs10733325	9	16895610	1	0	1	89515	0.00111712	0	0.00111712
GSA-rs10733391	9	23665940	1	1	0	89515	0.00111712	0.00111712	0
GSA-rs10733395	9	24959252	7	5	2	89509	0.00781983	0.00558559	0.00223424
GSA-rs10733436	9	28762617	35	35	0	89481	0.0390992	0.0390992	0
GSA-rs10733517	9	5883409	7	1	6	89509	0.00781983	0.00111712	0.00670271
GSA-rs10733548	9	8754549	2	1	1	89514	0.00223424	0.00111712	0.00111712
GSA-rs10733553	9	9709405	20	12	8	89496	0.0223424	0.0134054	0.00893695
GSA-rs10733574	9	98482261	0	0	0	89516	0	0	0
GSA-rs10733581	9	114731867	0	0	0	89516	0	0	0
GSA-rs10733602	9	115795439	5	3	2	89511	0.00558559	0.00335136	0.00223424
GSA-rs10733608	9	117148430	0	0	0	89516	0	0	0
GSA-rs10733619	9	119513630	26	26	0	89490	0.0290451	0.0290451	0
GSA-rs10733718	9	105058946	2	2	0	89514	0.00223424	0.00223424	0
GSA-rs10735240	9	138662465	0	0	0	89516	0	0	0
GSA-rs10735532	9	80933020	0	0	0	89516	0	0	0
GSA-rs10735536	9	81786589	0	0	0	89516	0	0	0
GSA-rs10735611	9	74724989	0	0	0	89516	0	0	0
GSA-rs10735642	9	78132967	2	0	2	89514	0.00223424	0	0.00223424
GSA-rs10736862	9	133283255	1	0	1	89515	0.00111712	0	0.00111712
GSA-rs10738147	9	1012154	8	1	7	89508	0.00893695	0.00111712	0.00781983
GSA-rs10738164	9	10399318	7	2	5	89509	0.00781983	0.00223424	0.00558559
GSA-rs10738180	9	10679889	40	35	5	89476	0.0446847	0.0390992	0.00558559
GSA-rs10738183	9	10713780	8	3	5	89508	0.00893695	0.00335136	0.00558559
GSA-rs10738186	9	10753414	11	6	5	89505	0.0122883	0.00670271	0.00558559
GSA-rs10738192	9	1090919	2	2	0	89514	0.00223424	0.00223424	0
GSA-rs10738194	9	10931959	7	2	5	89509	0.00781983	0.00223424	0.00558559
GSA-rs10738308	9	1306646	12	10	2	89504	0.0134054	0.0111712	0.00223424
GSA-rs10738320	9	13088211	2	0	2	89514	0.00223424	0	0.00223424
GSA-rs10738335	9	13503997	27	0	27	89489	0.0301622	0	0.0301622
GSA-rs10738339	9	13610778	1	1	0	89515	0.00111712	0.00111712	0
GSA-rs10738355	9	14197498	0	0	0	89516	0	0	0
GSA-rs10738358	9	14286997	1	0	1	89515	0.00111712	0	0.00111712
GSA-rs10738433	9	16245170	0	0	0	89516	0	0	0
GSA-rs10738451	9	16713666	2	2	0	89514	0.00223424	0.00223424	0
GSA-rs10738527	9	19075973	7	0	7	89509	0.00781983	0	0.00781983
GSA-rs10738539	9	19524385	6	3	3	89510	0.00670271	0.00335136	0.00335136
GSA-rs10738554	9	19904103	3	0	3	89513	0.00335136	0	0.00335136
GSA-rs10738632	9	22531190	1	0	1	89515	0.00111712	0	0.00111712
GSA-rs10738647	9	22981298	0	0	0	89516	0	0	0
GSA-rs10738648	9	22985604	0	0	0	89516	0	0	0
GSA-rs10738679	9	23685236	0	0	0	89516	0	0	0
GSA-rs10738688	9	23975354	0	0	0	89516	0	0	0
GSA-rs10738708	9	25241316	1	1	0	89515	0.00111712	0.00111712	0
GSA-rs10738736	9	25884418	9	0	9	89507	0.0100541	0	0.0100541
GSA-rs10738769	9	27334289	1	0	1	89515	0.00111712	0	0.00111712
GSA-rs10738820	9	29520713	2	0	2	89514	0.00223424	0	0.00223424
GSA-rs10738888	9	32449807	1	0	1	89515	0.00111712	0	0.00111712
GSA-rs10738889	9	32458053	0	0	0	89516	0	0	0
GSA-rs10738931	9	34565781	0	0	0	89516	0	0	0
GSA-rs10738935	9	34935734	0	0	0	89516	0	0	0
GSA-rs10738975	9	36732969	0	0	0	89516	0	0	0
GSA-rs10738997	9	38390937	0	0	0	89516	0	0	0
GSA-rs10739000	9	38509256	3	0	3	89513	0.00335136	0	0.00335136
GSA-rs10739004	9	38687510	4	4	0	89512	0.00446847	0.00446847	0
GSA-rs10739044	9	4307733	199	4	195	89317	0.222307	0.00446847	0.217838
GSA-rs10739065	9	4550752	10	3	7	89506	0.0111712	0.00335136	0.00781983
GSA-rs10739116	9	7136345	2	0	2	89514	0.00223424	0	0.00223424
GSA-rs10739132	9	7485366	9	7	2	89507	0.0100541	0.00781983	0.00223424
GSA-rs10739142	9	7771091	9	7	2	89507	0.0100541	0.00781983	0.00223424
GSA-rs10739155	9	8330652	2	0	2	89514	0.00223424	0	0.00223424
GSA-rs10739166	9	857511	9	1	8	89507	0.0100541	0.00111712	0.00893695
GSA-rs10739171	9	8812996	0	0	0	89516	0	0	0
GSA-rs10739180	9	8996540	1	1	0	89515	0.00111712	0.00111712	0
GSA-rs10739183	9	9041579	2	2	0	89514	0.00223424	0.00223424	0
GSA-rs10739185	9	923402	4	1	3	89512	0.00446847	0.00111712	0.00335136
GSA-rs10739201	9	9894730	62	58	4	89454	0.0692614	0.0647929	0.00446847
GSA-rs10739206	9	9968038	46	42	4	89470	0.0513875	0.046919	0.00446847
GSA-rs10739228	9	109528889	0	0	0	89516	0	0	0
GSA-rs10739230	9	109813447	0	0	0	89516	0	0	0
GSA-rs10739259	9	111119738	0	0	0	89516	0	0	0
GSA-rs10739280	9	112401674	1	1	0	89515	0.00111712	0.00111712	0
GSA-rs10739300	9	113155541	1	1	0	89515	0.00111712	0.00111712	0
GSA-rs10739318	9	114439026	1	1	0	89515	0.00111712	0.00111712	0
GSA-rs10739349	9	115178029	2	0	2	89514	0.00223424	0	0.00223424
GSA-rs10739369	9	115404746	1	1	0	89515	0.00111712	0.00111712	0
GSA-rs10739407	9	117097755	2	0	2	89514	0.00223424	0	0.00223424
GSA-rs10739428	9	100274455	0	0	0	89516	0	0	0
GSA-rs10739432	9	100289609	0	0	0	89516	0	0	0
GSA-rs10739471	9	119504819	13	13	0	89503	0.0145225	0.0145225	0
GSA-rs10739493	9	120169552	2	1	1	89514	0.00223424	0.00111712	0.00111712
GSA-rs10739501	9	120514683	2	1	1	89514	0.00223424	0.00111712	0.00111712
GSA-rs10739528	9	121774806	1	0	1	89515	0.00111712	0	0.00111712
GSA-rs10739534	9	122071105	0	0	0	89516	0	0	0
GSA-rs10739604	9	124754815	0	0	0	89516	0	0	0
GSA-rs10739609	9	125265317	1	1	0	89515	0.00111712	0.00111712	0
GSA-rs10739679	9	129294471	0	0	0	89516	0	0	0
GSA-rs10739680	9	129326532	0	0	0	89516	0	0	0
GSA-rs10739757	9	132507910	0	0	0	89516	0	0	0
GSA-rs10739787	9	98739498	0	0	0	89516	0	0	0
GSA-rs10739802	9	103517896	4	1	3	89512	0.00446847	0.00111712	0.00335136
GSA-rs10739807	9	103558414	4	1	3	89512	0.00446847	0.00111712	0.00335136
GSA-rs10739815	9	104563211	1	1	0	89515	0.00111712	0.00111712	0
GSA-rs10739871	9	105951481	1	1	0	89515	0.00111712	0.00111712	0
GSA-rs10739902	9	107401344	0	0	0	89516	0	0	0
GSA-rs10739919	9	94514322	2	1	1	89514	0.00223424	0.00111712	0.00111712
GSA-rs10739979	9	93152933	2	1	1	89514	0.00223424	0.00111712	0.00111712
GSA-rs10745367	9	138495883	0	0	0	89516	0	0	0
GSA-rs10745403	9	138237874	212	0	212	89304	0.236829	0	0.236829
GSA-rs10746593	9	82287819	0	0	0	89516	0	0	0
GSA-rs10746599	9	82374355	0	0	0	89516	0	0	0
GSA-rs10746608	9	82536663	0	0	0	89516	0	0	0
GSA-rs10746614	9	82616777	0	0	0	89516	0	0	0
GSA-rs10746616	9	82685181	0	0	0	89516	0	0	0
GSA-rs10746625	9	82929082	0	0	0	89516	0	0	0
GSA-rs10746633	9	82985544	0	0	0	89516	0	0	0
GSA-rs10746682	9	72230645	3	0	3	89513	0.00335136	0	0.00335136
GSA-rs10746695	9	72323481	1	0	1	89515	0.00111712	0	0.00111712
GSA-rs10746712	9	86100539	0	0	0	89516	0	0	0
GSA-rs10746763	9	88131557	1	0	1	89515	0.00111712	0	0.00111712
GSA-rs10746789	9	89456443	1	0	1	89515	0.00111712	0	0.00111712
GSA-rs10746796	9	89910813	5	2	3	89511	0.00558559	0.00223424	0.00335136
GSA-rs10746802	9	89986492	2	0	2	89514	0.00223424	0	0.00223424
GSA-rs10746805	9	90013672	2	0	2	89514	0.00223424	0	0.00223424
GSA-rs10746811	9	90098892	1	0	1	89515	0.00111712	0	0.00111712
GSA-rs10746822	9	90242810	0	0	0	89516	0	0	0
GSA-rs10746850	9	73183281	1	0	1	89515	0.00111712	0	0.00111712
GSA-rs10746851	9	73196810	2	0	2	89514	0.00223424	0	0.00223424
GSA-rs10746858	9	73759434	101	0	101	89415	0.112829	0	0.112829
GSA-rs10746884	9	74269041	101	0	101	89415	0.112829	0	0.112829
GSA-rs10746950	9	76850829	0	0	0	89516	0	0	0
GSA-rs10746974	9	71555522	2	0	2	89514	0.00223424	0	0.00223424
GSA-rs10746997	9	78841401	0	0	0	89516	0	0	0
GSA-rs10747029	9	139534703	1	0	1	89515	0.00111712	0	0.00111712
GSA-rs10747045	9	139321086	0	0	0	89516	0	0	0
GSA-rs10748520	9	137153870	0	0	0	89516	0	0	0
GSA-rs10751478	9	134350458	0	0	0	89516	0	0	0
GSA-rs10751500	9	136057106	14	14	0	89502	0.0156397	0.0156397	0
GSA-rs10756066	9	10595208	20	14	6	89496	0.0223424	0.0156397	0.00670271
GSA-rs10756070	9	10626531	8	2	6	89508	0.00893695	0.00223424	0.00670271
GSA-rs10756099	9	10692461	9	3	6	89507	0.0100541	0.00335136	0.00670271
GSA-rs10756383	9	12596588	22	21	1	89494	0.0245766	0.0234595	0.00111712
GSA-rs10756398	9	12731343	5	2	3	89511	0.00558559	0.00223424	0.00335136
GSA-rs10756424	9	12908447	4	1	3	89512	0.00446847	0.00111712	0.00335136
GSA-rs10756425	9	12934851	4	1	3	89512	0.00446847	0.00111712	0.00335136
GSA-rs10756439	9	13014232	5	3	2	89511	0.00558559	0.00335136	0.00223424
GSA-rs10756474	9	13466265	3	1	2	89513	0.00335136	0.00111712	0.00223424
GSA-rs10756497	9	13763734	14	13	1	89502	0.0156397	0.0145225	0.00111712
GSA-rs10756504	9	13779856	13	12	1	89503	0.0145225	0.0134054	0.00111712
GSA-rs10756505	9	13780058	13	12	1	89503	0.0145225	0.0134054	0.00111712
GSA-rs10756511	9	13790202	13	12	1	89503	0.0145225	0.0134054	0.00111712
GSA-rs10756525	9	14044604	0	0	0	89516	0	0	0
GSA-rs10756542	9	14237649	1	1	0	89515	0.00111712	0.00111712	0
GSA-rs10756549	9	14419053	6	5	1	89510	0.00670271	0.00558559	0.00111712
GSA-rs10756576	9	14556659	1	0	1	89515	0.00111712	0	0.00111712
GSA-rs10756585	9	14616166	2	1	1	89514	0.00223424	0.00111712	0.00111712
GSA-rs10756594	9	14653367	3	1	2	89513	0.00335136	0.00111712	0.00223424
GSA-rs10756609	9	14750778	2	0	2	89514	0.00223424	0	0.00223424
GSA-rs10756623	9	1499001	12	12	0	89504	0.0134054	0.0134054	0
GSA-rs10756628	9	14937853	1	1	0	89515	0.00111712	0.00111712	0
GSA-rs10756644	9	15076859	0	0	0	89516	0	0	0
GSA-rs10756746	9	16245052	0	0	0	89516	0	0	0
GSA-rs10756748	9	16327712	1	0	1	89515	0.00111712	0	0.00111712
GSA-rs10756763	9	16587490	0	0	0	89516	0	0	0
GSA-rs10756848	9	16948706	4	3	1	89512	0.00446847	0.00335136	0.00111712
GSA-rs10756885	9	17480669	3	0	3	89513	0.00335136	0	0.00335136
GSA-rs10756924	9	18034266	12	10	2	89504	0.0134054	0.0111712	0.00223424
GSA-rs10756930	9	18087087	11	10	1	89505	0.0122883	0.0111712	0.00111712
GSA-rs10756976	9	18574806	2	1	1	89514	0.00223424	0.00111712	0.00111712
GSA-rs10757022	9	19023613	6	0	6	89510	0.00670271	0	0.00670271
GSA-rs10757030	9	1929030	2	0	2	89514	0.00223424	0	0.00223424
GSA-rs10757033	9	19223304	8	0	8	89508	0.00893695	0	0.00893695
GSA-rs10757052	9	19308145	17	1	16	89499	0.018991	0.00111712	0.0178739
GSA-rs10757056	9	19406178	14	0	14	89502	0.0156397	0	0.0156397
GSA-rs10757104	9	19901220	3	0	3	89513	0.00335136	0	0.00335136
GSA-rs10757135	9	20527695	5	0	5	89511	0.00558559	0	0.00558559
GSA-rs10757140	9	20585867	1	0	1	89515	0.00111712	0	0.00111712
GSA-rs10757142	9	20586400	1	0	1	89515	0.00111712	0	0.00111712
GSA-rs10757182	9	21097135	1	0	1	89515	0.00111712	0	0.00111712
GSA-rs10757211	9	2136820	4	1	3	89512	0.00446847	0.00111712	0.00335136
GSA-rs10757218	9	21398147	2	2	0	89514	0.00223424	0.00223424	0
GSA-rs10757219	9	21405363	2	2	0	89514	0.00223424	0.00223424	0
GSA-rs10757221	9	2150467	20	17	3	89496	0.0223424	0.018991	0.00335136
GSA-rs10757222	9	21485974	3	2	1	89513	0.00335136	0.00223424	0.00111712
GSA-rs10757227	9	21641325	0	0	0	89516	0	0	0
GSA-rs10757229	9	21642590	0	0	0	89516	0	0	0
GSA-rs10757260	9	21953137	2	0	2	89514	0.00223424	0	0.00223424
GSA-rs10757276	9	2220915	2	0	2	89514	0.00223424	0	0.00223424
GSA-rs10757281	9	22127613	3	0	3	89513	0.00335136	0	0.00335136
GSA-rs10757282	9	22133984	3	0	3	89513	0.00335136	0	0.00335136
GSA-rs10757288	9	22159416	1	0	1	89515	0.00111712	0	0.00111712
GSA-rs10757346	9	22599344	2	0	2	89514	0.00223424	0	0.00223424
GSA-rs10757373	9	22917801	1	1	0	89515	0.00111712	0.00111712	0
GSA-rs10757377	9	22967726	0	0	0	89516	0	0	0
GSA-rs10757382	9	23044505	2	0	2	89514	0.00223424	0	0.00223424
GSA-rs10757392	9	23128281	2	2	0	89514	0.00223424	0.00223424	0
GSA-rs10757394	9	23132614	2	2	0	89514	0.00223424	0.00223424	0
GSA-rs10757418	9	23354494	5	3	2	89511	0.00558559	0.00335136	0.00223424
GSA-rs10757471	9	2447910	5	1	4	89511	0.00558559	0.00111712	0.00446847
GSA-rs10757476	9	24479050	42	2	40	89474	0.046919	0.00223424	0.0446847
GSA-rs10757516	9	25246217	1	1	0	89515	0.00111712	0.00111712	0
GSA-rs10757547	9	25508040	1	1	0	89515	0.00111712	0.00111712	0
GSA-rs10757553	9	25576240	1	1	0	89515	0.00111712	0.00111712	0
GSA-rs10757606	9	274108	111	25	86	89405	0.124	0.027928	0.0960722
GSA-rs10757609	9	26443738	3	1	2	89513	0.00335136	0.00111712	0.00223424
GSA-rs10757612	9	26551726	2	0	2	89514	0.00223424	0	0.00223424
GSA-rs10757620	9	26653998	7	5	2	89509	0.00781983	0.00558559	0.00223424
GSA-rs10757627	9	26750142	7	5	2	89509	0.00781983	0.00558559	0.00223424
GSA-rs10757637	9	2704141	16	7	9	89500	0.0178739	0.00781983	0.0100541
GSA-rs10757654	9	27337056	1	0	1	89515	0.00111712	0	0.00111712
GSA-rs10757663	9	27467670	3	0	3	89513	0.00335136	0	0.00335136
GSA-rs10757678	9	27688488	2	0	2	89514	0.00223424	0	0.00223424
GSA-rs10757686	9	2787856	12	7	5	89504	0.0134054	0.00781983	0.00558559
GSA-rs10757699	9	27950863	3	0	3	89513	0.00335136	0	0.00335136
GSA-rs10757735	9	28373518	9	6	3	89507	0.0100541	0.00670271	0.00335136
GSA-rs10757817	9	29192125	1	0	1	89515	0.00111712	0	0.00111712
GSA-rs10757831	9	29282192	3	0	3	89513	0.00335136	0	0.00335136
GSA-rs10757845	9	303639	71	11	60	89445	0.0793154	0.0122883	0.0670271
GSA-rs10758050	9	31307968	1	1	0	89515	0.00111712	0.00111712	0
GSA-rs10758055	9	31359237	1	1	0	89515	0.00111712	0.00111712	0
GSA-rs10758078	9	31745109	0	0	0	89516	0	0	0
GSA-rs10758139	9	32435676	2	1	1	89514	0.00223424	0.00111712	0.00111712
GSA-rs10758161	9	32755028	1	1	0	89515	0.00111712	0.00111712	0
GSA-rs10758165	9	32870789	1	1	0	89515	0.00111712	0.00111712	0
GSA-rs10758179	9	33023833	0	0	0	89516	0	0	0
GSA-rs10758202	9	33420008	0	0	0	89516	0	0	0
GSA-rs10758205	9	33428909	1	0	1	89515	0.00111712	0	0.00111712
GSA-rs10758211	9	33518281	0	0	0	89516	0	0	0
GSA-rs10758257	9	34387524	3	0	3	89513	0.00335136	0	0.00335136
GSA-rs10758312	9	35578001	0	0	0	89516	0	0	0
GSA-rs10758319	9	3579989	3	1	2	89513	0.00335136	0.00111712	0.00223424
GSA-rs10758321	9	35767753	0	0	0	89516	0	0	0
GSA-rs10758330	9	35867528	0	0	0	89516	0	0	0
GSA-rs10758338	9	35968663	1	0	1	89515	0.00111712	0	0.00111712
GSA-rs10758348	9	36139777	0	0	0	89516	0	0	0
GSA-rs10758388	9	36696774	0	0	0	89516	0	0	0
GSA-rs10758414	9	36916963	1	0	1	89515	0.00111712	0	0.00111712
GSA-rs10758441	9	37574565	0	0	0	89516	0	0	0
GSA-rs10758442	9	37591236	0	0	0	89516	0	0	0
GSA-rs10758451	9	3779330	6	3	3	89510	0.00670271	0.00335136	0.00335136
GSA-rs10758477	9	38179054	6	1	5	89510	0.00670271	0.00111712	0.00558559
GSA-rs10758497	9	3851138	4	2	2	89512	0.00446847	0.00223424	0.00223424
GSA-rs10758517	9	38700361	4	4	0	89512	0.00446847	0.00446847	0
GSA-rs10758527	9	38770134	5	4	1	89511	0.00558559	0.00446847	0.00111712
GSA-rs10758649	9	4773080	12	3	9	89504	0.0134054	0.00335136	0.0100541
GSA-rs10758662	9	4883937	12	2	10	89504	0.0134054	0.00223424	0.0111712
GSA-rs10758699	9	5687922	17	12	5	89499	0.018991	0.0134054	0.00558559
GSA-rs10758708	9	5842176	10	2	8	89506	0.0111712	0.00223424	0.00893695
GSA-rs10758717	9	5884281	7	1	6	89509	0.00781983	0.00111712	0.00670271
GSA-rs10758796	9	660986	292	10	282	89224	0.326199	0.0111712	0.315027
GSA-rs10758801	9	6657192	4	2	2	89512	0.00446847	0.00223424	0.00223424
GSA-rs10758811	9	6963829	14	3	11	89502	0.0156397	0.00335136	0.0122883
GSA-rs10758863	9	742642	18	5	13	89498	0.0201081	0.00558559	0.0145225
GSA-rs10758866	9	750366	17	4	13	89499	0.018991	0.00446847	0.0145225
GSA-rs10758869	9	7513262	19	17	2	89497	0.0212253	0.018991	0.00223424
GSA-rs10758905	9	791133	13	4	9	89503	0.0145225	0.00446847	0.0100541
GSA-rs10758936	9	8114588	55	9	46	89461	0.0614415	0.0100541	0.0513875
GSA-rs10758955	9	8331207	2	0	2	89514	0.00223424	0	0.00223424
GSA-rs10758987	9	8702964	1	1	0	89515	0.00111712	0.00111712	0
GSA-rs10758993	9	8783242	0	0	0	89516	0	0	0
GSA-rs10759009	9	8873449	0	0	0	89516	0	0	0
GSA-rs10759016	9	8906136	1	0	1	89515	0.00111712	0	0.00111712
GSA-rs10759077	9	9476195	18	14	4	89498	0.0201081	0.0156397	0.00446847
GSA-rs10759101	9	9909726	62	58	4	89454	0.0692614	0.0647929	0.00446847
GSA-rs10759119	9	9981323	43	39	4	89473	0.0480361	0.0435676	0.00446847
GSA-rs10759135	9	108521693	0	0	0	89516	0	0	0
GSA-rs10759158	9	108761012	3	3	0	89513	0.00335136	0.00335136	0
GSA-rs10759209	9	109890759	0	0	0	89516	0	0	0
GSA-rs10759216	9	109950798	0	0	0	89516	0	0	0
GSA-rs10759229	9	110127130	0	0	0	89516	0	0	0
GSA-rs10759240	9	110242157	0	0	0	89516	0	0	0
GSA-rs10759250	9	110446704	0	0	0	89516	0	0	0
GSA-rs10759310	9	111518150	0	0	0	89516	0	0	0
GSA-rs10759381	9	112623171	1	1	0	89515	0.00111712	0.00111712	0
GSA-rs10759392	9	112918531	1	1	0	89515	0.00111712	0.00111712	0
GSA-rs10759397	9	112966504	1	1	0	89515	0.00111712	0.00111712	0
GSA-rs10759402	9	113000213	4	2	2	89512	0.00446847	0.00223424	0.00223424
GSA-rs10759469	9	113560071	1	1	0	89515	0.00111712	0.00111712	0
GSA-rs10759478	9	113737589	0	0	0	89516	0	0	0
GSA-rs10759484	9	113837908	0	0	0	89516	0	0	0
GSA-rs10759499	9	114273341	2	2	0	89514	0.00223424	0.00223424	0
GSA-rs10759501	9	114305576	2	2	0	89514	0.00223424	0.00223424	0
GSA-rs10759513	9	114638598	1	1	0	89515	0.00111712	0.00111712	0
GSA-rs10759529	9	114938931	1	0	1	89515	0.00111712	0	0.00111712
GSA-rs10759563	9	115202068	1	0	1	89515	0.00111712	0	0.00111712
GSA-rs10759577	9	115302544	2	1	1	89514	0.00223424	0.00111712	0.00111712
GSA-rs10759581	9	115440165	1	1	0	89515	0.00111712	0.00111712	0
GSA-rs10759623	9	115821485	4	3	1	89512	0.00446847	0.00335136	0.00111712
GSA-rs10759642	9	116121058	1	1	0	89515	0.00111712	0.00111712	0
GSA-rs10759658	9	100161524	0	0	0	89516	0	0	0
GSA-rs10759680	9	116825745	0	0	0	89516	0	0	0
GSA-rs10759682	9	116873183	2	0	2	89514	0.00223424	0	0.00223424
GSA-rs10759685	9	116939620	1	0	1	89515	0.00111712	0	0.00111712
GSA-rs10759686	9	116944333	1	0	1	89515	0.00111712	0	0.00111712
GSA-rs10759687	9	116944847	1	0	1	89515	0.00111712	0	0.00111712
GSA-rs10759690	9	117066467	5	0	5	89511	0.00558559	0	0.00558559
GSA-rs10759717	9	117313489	2	0	2	89514	0.00223424	0	0.00223424
GSA-rs10759743	9	117701752	1	0	1	89515	0.00111712	0	0.00111712
GSA-rs10759751	9	117768021	2	0	2	89514	0.00223424	0	0.00223424
GSA-rs10759762	9	117983998	4	2	2	89512	0.00446847	0.00223424	0.00223424
GSA-rs10759765	9	100307493	0	0	0	89516	0	0	0
GSA-rs10759828	9	118634305	3	1	2	89513	0.00335136	0.00111712	0.00223424
GSA-rs10759855	9	119528478	24	24	0	89492	0.0268108	0.0268108	0
GSA-rs10759879	9	119732360	3	3	0	89513	0.00335136	0.00335136	0
GSA-rs10759884	9	119776430	5	3	2	89511	0.00558559	0.00335136	0.00223424
GSA-rs10759896	9	119840344	6	4	2	89510	0.00670271	0.00446847	0.00223424
GSA-rs10759960	9	100608745	0	0	0	89516	0	0	0
GSA-rs10759975	9	100625193	0	0	0	89516	0	0	0
GSA-rs10759982	9	121328526	8	1	7	89508	0.00893695	0.00111712	0.00781983
GSA-rs10759986	9	121363428	8	1	7	89508	0.00893695	0.00111712	0.00781983
GSA-rs10760015	9	121805021	1	0	1	89515	0.00111712	0	0.00111712
GSA-rs10760028	9	121984673	1	0	1	89515	0.00111712	0	0.00111712
GSA-rs10760030	9	122030983	0	0	0	89516	0	0	0
GSA-rs10760062	9	122525788	0	0	0	89516	0	0	0
GSA-rs10760078	9	122894800	2	1	1	89514	0.00223424	0.00111712	0.00111712
GSA-rs10760096	9	123133808	2	1	1	89514	0.00223424	0.00111712	0.00111712
GSA-rs10760104	9	123344199	1	0	1	89515	0.00111712	0	0.00111712
GSA-rs10760120	9	100868900	0	0	0	89516	0	0	0
GSA-rs10760182	9	124412961	0	0	0	89516	0	0	0
GSA-rs10760187	9	124565820	0	0	0	89516	0	0	0
GSA-rs10760221	9	125101600	0	0	0	89516	0	0	0
GSA-rs10760244	9	125385408	12	11	1	89504	0.0134054	0.0122883	0.00111712
GSA-rs10760292	9	101138898	0	0	0	89516	0	0	0
GSA-rs10760297	9	126458789	0	0	0	89516	0	0	0
GSA-rs10760301	9	126710886	0	0	0	89516	0	0	0
GSA-rs10760302	9	126722647	0	0	0	89516	0	0	0
GSA-rs10760306	9	101179445	0	0	0	89516	0	0	0
GSA-rs10760332	9	126975022	0	0	0	89516	0	0	0
GSA-rs10760362	9	127223127	0	0	0	89516	0	0	0
GSA-rs10760363	9	127227101	0	0	0	89516	0	0	0
GSA-rs10760389	9	101289991	3	2	1	89513	0.00335136	0.00223424	0.00111712
GSA-rs10760392	9	127872298	0	0	0	89516	0	0	0
GSA-rs10760430	9	129166088	0	0	0	89516	0	0	0
GSA-rs10760444	9	129396434	0	0	0	89516	0	0	0
GSA-rs10760490	9	130335418	0	0	0	89516	0	0	0
GSA-rs10760563	9	131303522	0	0	0	89516	0	0	0
GSA-rs10760583	9	131737339	0	0	0	89516	0	0	0
GSA-rs10760612	9	132110836	2	0	2	89514	0.00223424	0	0.00223424
GSA-rs10760659	9	132923772	0	0	0	89516	0	0	0
GSA-rs10760682	9	102179061	0	0	0	89516	0	0	0
GSA-rs10760683	9	102190045	0	0	0	89516	0	0	0
GSA-rs10760688	9	102247368	0	0	0	89516	0	0	0
GSA-rs10760718	9	98794679	0	0	0	89516	0	0	0
GSA-rs10760728	9	103371939	1	0	1	89515	0.00111712	0	0.00111712
GSA-rs10760755	9	103534708	4	1	3	89512	0.00446847	0.00111712	0.00335136
GSA-rs10760787	9	98888628	0	0	0	89516	0	0	0
GSA-rs10760791	9	103878207	5	2	3	89511	0.00558559	0.00223424	0.00335136
GSA-rs10760846	9	104904454	5	4	1	89511	0.00558559	0.00446847	0.00111712
GSA-rs10760858	9	105019080	5	4	1	89511	0.00558559	0.00446847	0.00111712
GSA-rs10760887	9	105146883	3	3	0	89513	0.00335136	0.00335136	0
GSA-rs10760891	9	105173098	3	3	0	89513	0.00335136	0.00335136	0
GSA-rs10760968	9	98415690	0	0	0	89516	0	0	0
GSA-rs10760969	9	106287146	1	1	0	89515	0.00111712	0.00111712	0
GSA-rs10760978	9	106386149	0	0	0	89516	0	0	0
GSA-rs10760997	9	106681686	4	4	0	89512	0.00446847	0.00446847	0
GSA-rs10761054	9	107379895	0	0	0	89516	0	0	0
GSA-rs10761074	9	107463151	0	0	0	89516	0	0	0
GSA-rs10761076	9	107475166	0	0	0	89516	0	0	0
GSA-rs10761089	9	107740191	1	0	1	89515	0.00111712	0	0.00111712
GSA-rs10761114	9	92693434	1	1	0	89515	0.00111712	0.00111712	0
GSA-rs10761133	9	94646958	2	1	1	89514	0.00223424	0.00111712	0.00111712
GSA-rs10761137	9	94728959	2	1	1	89514	0.00223424	0.00111712	0.00111712
GSA-rs10761166	9	92946648	1	1	0	89515	0.00111712	0.00111712	0
GSA-rs10761203	9	96021312	1	1	0	89515	0.00111712	0.00111712	0
GSA-rs10761247	9	96403367	1	1	0	89515	0.00111712	0.00111712	0
GSA-rs10761266	9	96524226	1	1	0	89515	0.00111712	0.00111712	0
GSA-rs10761317	9	96898436	0	0	0	89516	0	0	0
GSA-rs10761322	9	96937478	0	0	0	89516	0	0	0
GSA-rs1076160	9	135776034	0	0	0	89516	0	0	0
GSA-rs10776811	9	138340774	2	0	2	89514	0.00223424	0	0.00223424
GSA-rs10776839	9	137417308	1	0	1	89515	0.00111712	0	0.00111712
GSA-rs10776841	9	138634965	0	0	0	89516	0	0	0
GSA-rs10776851	9	138718121	0	0	0	89516	0	0	0
GSA-rs10776856	9	138837113	0	0	0	89516	0	0	0
GSA-rs10776867	9	138899630	0	0	0	89516	0	0	0
GSA-rs10776870	9	138911431	0	0	0	89516	0	0	0
GSA-rs10776895	9	137517298	1	0	1	89515	0.00111712	0	0.00111712
GSA-rs10776908	9	137703923	1	0	1	89515	0.00111712	0	0.00111712
GSA-rs10776911	9	137789793	0	0	0	89516	0	0	0
GSA-rs10776914	9	137840809	0	0	0	89516	0	0	0
GSA-rs10776921	9	137872239	0	0	0	89516	0	0	0
GSA-rs10776936	9	137359635	2	0	2	89514	0.00223424	0	0.00223424
GSA-rs10776941	9	138181270	570	0	570	88946	0.636758	0	0.636758
GSA-rs10776949	9	137382629	2	0	2	89514	0.00223424	0	0.00223424
GSA-rs10780200	9	140969861	10	0	10	89506	0.0111712	0	0.0111712
GSA-rs10780221	9	91637304	0	0	0	89516	0	0	0
GSA-rs10780236	9	81064328	0	0	0	89516	0	0	0
GSA-rs10780290	9	81696095	0	0	0	89516	0	0	0
GSA-rs10780297	9	71935577	2	0	2	89514	0.00223424	0	0.00223424
GSA-rs10780304	9	81975570	0	0	0	89516	0	0	0
GSA-rs10780308	9	71954614	2	0	2	89514	0.00223424	0	0.00223424
GSA-rs10780321	9	71986805	1	0	1	89515	0.00111712	0	0.00111712
GSA-rs10780341	9	82542953	0	0	0	89516	0	0	0
GSA-rs10780346	9	82591127	0	0	0	89516	0	0	0
GSA-rs10780347	9	82602724	0	0	0	89516	0	0	0
GSA-rs10780348	9	82613329	0	0	0	89516	0	0	0
GSA-rs10780350	9	82629729	0	0	0	89516	0	0	0
GSA-rs10780367	9	82900888	0	0	0	89516	0	0	0
GSA-rs10780370	9	82928913	0	0	0	89516	0	0	0
GSA-rs10780435	9	83197939	0	0	0	89516	0	0	0
GSA-rs10780471	9	83544183	0	0	0	89516	0	0	0
GSA-rs10780493	9	83796167	1	0	1	89515	0.00111712	0	0.00111712
GSA-rs10780502	9	83893170	0	0	0	89516	0	0	0
GSA-rs10780517	9	84128606	1	0	1	89515	0.00111712	0	0.00111712
GSA-rs10780519	9	84183462	0	0	0	89516	0	0	0
GSA-rs10780536	9	84456361	0	0	0	89516	0	0	0
GSA-rs10780551	9	72278703	3	0	3	89513	0.00335136	0	0.00335136
GSA-rs10780579	9	85849458	0	0	0	89516	0	0	0
GSA-rs10780590	9	85939667	0	0	0	89516	0	0	0
GSA-rs10780664	9	86960060	7	0	7	89509	0.00781983	0	0.00781983
GSA-rs10780783	9	89330165	1	0	1	89515	0.00111712	0	0.00111712
GSA-rs10780793	9	89438655	1	0	1	89515	0.00111712	0	0.00111712
GSA-rs10780796	9	89448000	1	0	1	89515	0.00111712	0	0.00111712
GSA-rs10780800	9	89509444	1	0	1	89515	0.00111712	0	0.00111712
GSA-rs10780825	9	89942866	5	2	3	89511	0.00558559	0.00223424	0.00335136
GSA-rs10780837	9	90054710	1	0	1	89515	0.00111712	0	0.00111712
GSA-rs10780842	9	90095024	1	0	1	89515	0.00111712	0	0.00111712
GSA-rs10780849	9	90137909	1	0	1	89515	0.00111712	0	0.00111712
GSA-rs10780871	9	72783608	0	0	0	89516	0	0	0
GSA-rs10780926	9	72993185	0	0	0	89516	0	0	0
GSA-rs10780944	9	73157416	1	0	1	89515	0.00111712	0	0.00111712
GSA-rs10780952	9	73209044	2	0	2	89514	0.00223424	0	0.00223424
GSA-rs10780970	9	73418255	1	0	1	89515	0.00111712	0	0.00111712
GSA-rs10781030	9	74245141	100	0	100	89416	0.111712	0	0.111712
GSA-rs10781064	9	74695444	0	0	0	89516	0	0	0
GSA-rs10781190	9	76765949	0	0	0	89516	0	0	0
GSA-rs10781247	9	77274015	0	0	0	89516	0	0	0
GSA-rs10781248	9	77329557	0	0	0	89516	0	0	0
GSA-rs10781262	9	77650696	2	0	2	89514	0.00223424	0	0.00223424
GSA-rs10781268	9	77809042	0	0	0	89516	0	0	0
GSA-rs10781283	9	71546444	3	1	2	89513	0.00335136	0.00111712	0.00223424
GSA-rs10781309	9	78446227	2	0	2	89514	0.00223424	0	0.00223424
GSA-rs10781322	9	78590669	4	0	4	89512	0.00446847	0	0.00446847
GSA-rs10781329	9	71618245	3	0	3	89513	0.00335136	0	0.00335136
GSA-rs10781342	9	78778550	0	0	0	89516	0	0	0
GSA-rs10781352	9	78865740	0	0	0	89516	0	0	0
GSA-rs10781356	9	78889021	0	0	0	89516	0	0	0
GSA-rs10781357	9	78958599	0	0	0	89516	0	0	0
GSA-rs10781385	9	79454301	8	3	5	89508	0.00893695	0.00335136	0.00558559
GSA-rs10781404	9	79607842	6	0	6	89510	0.00670271	0	0.00670271
GSA-rs10781417	9	79702675	6	0	6	89510	0.00670271	0	0.00670271
GSA-rs10781437	9	80058577	0	0	0	89516	0	0	0
GSA-rs10781441	9	80110333	0	0	0	89516	0	0	0
GSA-rs10781444	9	80149172	0	0	0	89516	0	0	0
GSA-rs10781447	9	80177345	3	0	3	89513	0.00335136	0	0.00335136
GSA-rs10781448	9	80177554	3	0	3	89513	0.00335136	0	0.00335136
GSA-rs10781464	9	71793740	2	0	2	89514	0.00223424	0	0.00223424
GSA-rs10781511	9	139280766	0	0	0	89516	0	0	0
GSA-rs10781516	9	139659901	2	0	2	89514	0.00223424	0	0.00223424
GSA-rs10781522	9	139815053	2	0	2	89514	0.00223424	0	0.00223424
GSA-rs10781530	9	139885948	13	10	3	89503	0.0145225	0.0111712	0.00335136
GSA-rs10785872	9	137092910	0	0	0	89516	0	0	0
GSA-rs1078601	9	36743774	0	0	0	89516	0	0	0
GSA-rs10793894	9	134641934	0	0	0	89516	0	0	0
GSA-rs10793905	9	135121677	2	0	2	89514	0.00223424	0	0.00223424
GSA-rs10793933	9	133437873	0	0	0	89516	0	0	0
GSA-rs10793963	9	133518456	0	0	0	89516	0	0	0
GSA-rs10793977	9	133286612	0	0	0	89516	0	0	0
GSA-rs10793982	9	133906060	0	0	0	89516	0	0	0
GSA-rs10796723	9	66838657	14	1	13	89502	0.0156397	0.00111712	0.0145225
GSA-rs10796724	9	66838656	14	1	13	89502	0.0156397	0.00111712	0.0145225
GSA-rs10797116	9	92191467	3	1	2	89513	0.00335136	0.00111712	0.00223424
GSA-rs10797121	9	92040273	2	1	1	89514	0.00223424	0.00111712	0.00111712
GSA-rs10797129	9	92444823	2	1	1	89514	0.00223424	0.00111712	0.00111712
GSA-rs1079783	9	136462863	0	0	0	89516	0	0	0
GSA-rs10809012	9	10023441	35	30	5	89481	0.0390992	0.0335136	0.00558559
GSA-rs10809017	9	10027271	35	30	5	89481	0.0390992	0.0335136	0.00558559
GSA-rs10809027	9	10087429	7	1	6	89509	0.00781983	0.00111712	0.00670271
GSA-rs10809063	9	10298970	6	1	5	89510	0.00670271	0.00111712	0.00558559
GSA-rs10809071	9	10341540	7	1	6	89509	0.00781983	0.00111712	0.00670271
GSA-rs10809075	9	10352639	8	2	6	89508	0.00893695	0.00223424	0.00670271
GSA-rs10809076	9	1044549	5	0	5	89511	0.00558559	0	0.00558559
GSA-rs10809100	9	1058549	4	0	4	89512	0.00446847	0	0.00446847
GSA-rs10809136	9	10611985	8	2	6	89508	0.00893695	0.00223424	0.00670271
GSA-rs10809153	9	10675794	40	35	5	89476	0.0446847	0.0390992	0.00558559
GSA-rs10809159	9	10712335	8	3	5	89508	0.00893695	0.00335136	0.00558559
GSA-rs10809185	9	10753219	11	6	5	89505	0.0122883	0.00670271	0.00558559
GSA-rs10809231	9	10862998	9	5	4	89507	0.0100541	0.00558559	0.00446847
GSA-rs10809234	9	10879518	8	4	4	89508	0.00893695	0.00446847	0.00446847
GSA-rs10809261	9	10957549	9	2	7	89507	0.0100541	0.00223424	0.00781983
GSA-rs10809287	9	11018582	9	2	7	89507	0.0100541	0.00223424	0.00781983
GSA-rs10809343	9	11114781	6	1	5	89510	0.00670271	0.00111712	0.00558559
GSA-rs10809353	9	11129139	8	2	6	89508	0.00893695	0.00223424	0.00670271
GSA-rs10809375	9	11191795	10	2	8	89506	0.0111712	0.00223424	0.00893695
GSA-rs10809457	9	11402319	14	4	10	89502	0.0156397	0.00446847	0.0111712
GSA-rs10809474	9	11436463	12	4	8	89504	0.0134054	0.00446847	0.00893695
GSA-rs10809575	9	11743752	279	270	9	89237	0.311676	0.301622	0.0100541
GSA-rs10809607	9	11814034	269	260	9	89247	0.300505	0.290451	0.0100541
GSA-rs10809658	9	11984131	219	207	12	89297	0.244649	0.231244	0.0134054
GSA-rs10809704	9	12162374	114	105	9	89402	0.127352	0.117297	0.0100541
GSA-rs10809716	9	12192428	68	59	9	89448	0.0759641	0.06591	0.0100541
GSA-rs10809725	9	12206054	68	58	10	89448	0.0759641	0.0647929	0.0111712
GSA-rs10809744	9	12267132	64	54	10	89452	0.0714956	0.0603244	0.0111712
GSA-rs10809748	9	12284611	68	58	10	89448	0.0759641	0.0647929	0.0111712
GSA-rs10809801	9	12596982	22	21	1	89494	0.0245766	0.0234595	0.00111712
GSA-rs10809806	9	12611123	9	8	1	89507	0.0100541	0.00893695	0.00111712
GSA-rs10809807	9	12617276	5	4	1	89511	0.00558559	0.00446847	0.00111712
GSA-rs10809843	9	12780670	4	1	3	89512	0.00446847	0.00111712	0.00335136
GSA-rs10809844	9	12780737	4	1	3	89512	0.00446847	0.00111712	0.00335136
GSA-rs10809855	9	1299536	10	8	2	89506	0.0111712	0.00893695	0.00223424
GSA-rs10809858	9	12908303	4	1	3	89512	0.00446847	0.00111712	0.00335136
GSA-rs10809860	9	12914345	4	1	3	89512	0.00446847	0.00111712	0.00335136
GSA-rs10809863	9	12956312	4	1	3	89512	0.00446847	0.00111712	0.00335136
GSA-rs10809865	9	12959188	4	1	3	89512	0.00446847	0.00111712	0.00335136
GSA-rs10809872	9	1310551	12	10	2	89504	0.0134054	0.0111712	0.00223424
GSA-rs10809876	9	13027530	5	3	2	89511	0.00558559	0.00335136	0.00223424
GSA-rs10809886	9	13043573	3	1	2	89513	0.00335136	0.00111712	0.00223424
GSA-rs10809893	9	1315952	12	11	1	89504	0.0134054	0.0122883	0.00111712
GSA-rs10809901	9	13095823	2	0	2	89514	0.00223424	0	0.00223424
GSA-rs10809918	9	1330623	56	55	1	89460	0.0625586	0.0614415	0.00111712
GSA-rs10809959	9	13507924	2	0	2	89514	0.00223424	0	0.00223424
GSA-rs10809963	9	13527025	1	0	1	89515	0.00111712	0	0.00111712
GSA-rs10809992	9	13591317	1	1	0	89515	0.00111712	0.00111712	0
GSA-rs10809998	9	13606721	1	1	0	89515	0.00111712	0.00111712	0
GSA-rs10810001	9	13648463	0	0	0	89516	0	0	0
GSA-rs10810032	9	13780269	13	12	1	89503	0.0145225	0.0134054	0.00111712
GSA-rs10810057	9	13923401	26	26	0	89490	0.0290451	0.0290451	0
GSA-rs10810064	9	13982131	14	14	0	89502	0.0156397	0.0156397	0
GSA-rs10810080	9	14026089	1	1	0	89515	0.00111712	0.00111712	0
GSA-rs10810083	9	14031923	1	1	0	89515	0.00111712	0.00111712	0
GSA-rs10810094	9	14138325	0	0	0	89516	0	0	0
GSA-rs10810096	9	14154697	0	0	0	89516	0	0	0
GSA-rs10810110	9	14199422	0	0	0	89516	0	0	0
GSA-rs10810113	9	14200005	0	0	0	89516	0	0	0
GSA-rs10810126	9	14292207	1	0	1	89515	0.00111712	0	0.00111712
GSA-rs10810131	9	14310504	1	0	1	89515	0.00111712	0	0.00111712
GSA-rs10810150	9	14452729	6	5	1	89510	0.00670271	0.00558559	0.00111712
GSA-rs10810175	9	14535957	1	0	1	89515	0.00111712	0	0.00111712
GSA-rs10810177	9	14540712	1	0	1	89515	0.00111712	0	0.00111712
GSA-rs10810178	9	14547556	1	0	1	89515	0.00111712	0	0.00111712
GSA-rs10810179	9	14577217	1	0	1	89515	0.00111712	0	0.00111712
GSA-rs10810183	9	14586790	1	0	1	89515	0.00111712	0	0.00111712
GSA-rs10810212	9	14677538	3	1	2	89513	0.00335136	0.00111712	0.00223424
GSA-rs10810220	9	14689088	3	1	2	89513	0.00335136	0.00111712	0.00223424
GSA-rs10810226	9	14724502	3	1	2	89513	0.00335136	0.00111712	0.00223424
GSA-rs10810258	9	14830989	2	1	1	89514	0.00223424	0.00111712	0.00111712
GSA-rs10810283	9	14884447	1	0	1	89515	0.00111712	0	0.00111712
GSA-rs10810313	9	15003657	9	4	5	89507	0.0100541	0.00446847	0.00558559
GSA-rs10810355	9	1526250	7	7	0	89509	0.00781983	0.00781983	0
GSA-rs10810368	9	15286744	2	2	0	89514	0.00223424	0.00223424	0
GSA-rs10810383	9	15367759	10	10	0	89506	0.0111712	0.0111712	0
GSA-rs10810392	9	15529852	1	1	0	89515	0.00111712	0.00111712	0
GSA-rs10810515	9	16016603	1	1	0	89515	0.00111712	0.00111712	0
GSA-rs10810530	9	16145299	1	1	0	89515	0.00111712	0.00111712	0
GSA-rs10810534	9	16233085	0	0	0	89516	0	0	0
GSA-rs10810556	9	16335897	1	0	1	89515	0.00111712	0	0.00111712
GSA-rs10810564	9	16450274	0	0	0	89516	0	0	0
GSA-rs10810595	9	16711204	2	2	0	89514	0.00223424	0.00223424	0
GSA-rs10810642	9	16841515	1	1	0	89515	0.00111712	0.00111712	0
GSA-rs10810643	9	16841628	1	1	0	89515	0.00111712	0.00111712	0
GSA-rs10810656	9	16877758	1	0	1	89515	0.00111712	0	0.00111712
GSA-rs10810702	9	16983321	1	0	1	89515	0.00111712	0	0.00111712
GSA-rs10810734	9	1722019	21	7	14	89495	0.0234595	0.00781983	0.0156397
GSA-rs10810790	9	17458872	3	1	2	89513	0.00335136	0.00111712	0.00223424
GSA-rs10810865	9	17895105	13	11	2	89503	0.0145225	0.0122883	0.00223424
GSA-rs10810882	9	18009671	13	11	2	89503	0.0145225	0.0122883	0.00223424
GSA-rs10810894	9	18046709	12	10	2	89504	0.0134054	0.0111712	0.00223424
GSA-rs10810895	9	18061936	12	10	2	89504	0.0134054	0.0111712	0.00223424
GSA-rs10810903	9	18113219	11	10	1	89505	0.0122883	0.0111712	0.00111712
GSA-rs10810942	9	18280143	1	0	1	89515	0.00111712	0	0.00111712
GSA-rs10810944	9	18287722	1	0	1	89515	0.00111712	0	0.00111712
GSA-rs10810952	9	1840933	5	4	1	89511	0.00558559	0.00446847	0.00111712
GSA-rs10810958	9	18356268	1	0	1	89515	0.00111712	0	0.00111712
GSA-rs10810968	9	18425903	3	2	1	89513	0.00335136	0.00223424	0.00111712
GSA-rs10810974	9	18512570	2	1	1	89514	0.00223424	0.00111712	0.00111712
GSA-rs10810991	9	18597219	2	1	1	89514	0.00223424	0.00111712	0.00111712
GSA-rs10810995	9	18614724	2	1	1	89514	0.00223424	0.00111712	0.00111712
GSA-rs10811009	9	1876592	5	3	2	89511	0.00558559	0.00335136	0.00223424
GSA-rs10811013	9	1880152	5	3	2	89511	0.00558559	0.00335136	0.00223424
GSA-rs10811026	9	1884934	5	3	2	89511	0.00558559	0.00335136	0.00223424
GSA-rs10811032	9	18782704	2	0	2	89514	0.00223424	0	0.00223424
GSA-rs10811051	9	18861021	2	0	2	89514	0.00223424	0	0.00223424
GSA-rs10811055	9	18894714	3	0	3	89513	0.00335136	0	0.00335136
GSA-rs10811061	9	18914103	3	0	3	89513	0.00335136	0	0.00335136
GSA-rs10811095	9	19010440	6	0	6	89510	0.00670271	0	0.00670271
GSA-rs10811127	9	19151254	9	0	9	89507	0.0100541	0	0.0100541
GSA-rs10811141	9	19231811	8	0	8	89508	0.00893695	0	0.00893695
GSA-rs10811174	9	19367467	17	0	17	89499	0.018991	0	0.018991
GSA-rs10811184	9	19438279	9	0	9	89507	0.0100541	0	0.0100541
GSA-rs10811189	9	19470116	7	0	7	89509	0.00781983	0	0.00781983
GSA-rs10811200	9	1963540	3	1	2	89513	0.00335136	0.00111712	0.00223424
GSA-rs10811229	9	19725245	2	2	0	89514	0.00223424	0.00223424	0
GSA-rs10811237	9	19756526	2	2	0	89514	0.00223424	0.00223424	0
GSA-rs10811278	9	19898792	3	0	3	89513	0.00335136	0	0.00335136
GSA-rs10811312	9	20083046	10	8	2	89506	0.0111712	0.00893695	0.00223424
GSA-rs10811319	9	20123538	4	2	2	89512	0.00446847	0.00223424	0.00223424
GSA-rs10811324	9	20159249	2	2	0	89514	0.00223424	0.00223424	0
GSA-rs10811353	9	20498264	1	0	1	89515	0.00111712	0	0.00111712
GSA-rs10811371	9	20581841	1	0	1	89515	0.00111712	0	0.00111712
GSA-rs10811397	9	2083755	4	1	3	89512	0.00446847	0.00111712	0.00335136
GSA-rs10811409	9	2089841	4	1	3	89512	0.00446847	0.00111712	0.00335136
GSA-rs10811418	9	2095948	4	1	3	89512	0.00446847	0.00111712	0.00335136
GSA-rs10811465	9	21080518	1	0	1	89515	0.00111712	0	0.00111712
GSA-rs10811468	9	21085379	1	0	1	89515	0.00111712	0	0.00111712
GSA-rs10811483	9	21155517	0	0	0	89516	0	0	0
GSA-rs10811530	9	2142191	4	1	3	89512	0.00446847	0.00111712	0.00335136
GSA-rs10811539	9	2150311	20	17	3	89496	0.0223424	0.018991	0.00335136
GSA-rs10811545	9	21446735	2	2	0	89514	0.00223424	0.00223424	0
GSA-rs10811586	9	21701942	2	2	0	89514	0.00223424	0.00223424	0
GSA-rs10811629	9	21840298	1	0	1	89515	0.00111712	0	0.00111712
GSA-rs10811632	9	2196624	2	0	2	89514	0.00223424	0	0.00223424
GSA-rs10811659	9	22133716	3	0	3	89513	0.00335136	0	0.00335136
GSA-rs10811665	9	22146604	2	0	2	89514	0.00223424	0	0.00223424
GSA-rs10811668	9	22164991	1	0	1	89515	0.00111712	0	0.00111712
GSA-rs10811685	9	22293804	1	0	1	89515	0.00111712	0	0.00111712
GSA-rs10811705	9	22404480	1	0	1	89515	0.00111712	0	0.00111712
GSA-rs10811713	9	22462813	0	0	0	89516	0	0	0
GSA-rs10811723	9	22542285	2	0	2	89514	0.00223424	0	0.00223424
GSA-rs10811727	9	2263707	72	1	71	89444	0.0804325	0.00111712	0.0793154
GSA-rs10811756	9	2272512	80	1	79	89436	0.0893695	0.00111712	0.0882524
GSA-rs10811770	9	2285443	87	1	86	89429	0.0971893	0.00111712	0.0960722
GSA-rs10811771	9	22770886	5	3	2	89511	0.00558559	0.00335136	0.00223424
GSA-rs10811813	9	22985856	0	0	0	89516	0	0	0
GSA-rs10811815	9	22987088	0	0	0	89516	0	0	0
GSA-rs10811817	9	22991667	0	0	0	89516	0	0	0
GSA-rs10811831	9	23082438	18	17	1	89498	0.0201081	0.018991	0.00111712
GSA-rs10811834	9	23091932	18	17	1	89498	0.0201081	0.018991	0.00111712
GSA-rs10811844	9	23114298	2	2	0	89514	0.00223424	0.00223424	0
GSA-rs10811852	9	23132379	2	2	0	89514	0.00223424	0.00223424	0
GSA-rs10811862	9	23157115	7	7	0	89509	0.00781983	0.00781983	0
GSA-rs10811869	9	23200174	8	8	0	89508	0.00893695	0.00893695	0
GSA-rs10811875	9	23219697	3	2	1	89513	0.00335136	0.00223424	0.00111712
GSA-rs10811888	9	23325084	2	2	0	89514	0.00223424	0.00223424	0
GSA-rs10811923	9	23404131	3	1	2	89513	0.00335136	0.00111712	0.00223424
GSA-rs10811944	9	23652348	1	1	0	89515	0.00111712	0.00111712	0
GSA-rs10811954	9	23686918	0	0	0	89516	0	0	0
GSA-rs10811961	9	23714287	0	0	0	89516	0	0	0
GSA-rs10812024	9	24098937	0	0	0	89516	0	0	0
GSA-rs10812034	9	2425663	6	2	4	89510	0.00670271	0.00223424	0.00446847
GSA-rs10812051	9	2456676	5	1	4	89511	0.00558559	0.00111712	0.00446847
GSA-rs10812114	9	24884969	2	0	2	89514	0.00223424	0	0.00223424
GSA-rs10812133	9	2500687	5	1	4	89511	0.00558559	0.00111712	0.00446847
GSA-rs10812137	9	24920900	7	5	2	89509	0.00781983	0.00558559	0.00223424
GSA-rs10812142	9	24942014	7	5	2	89509	0.00781983	0.00558559	0.00223424
GSA-rs10812169	9	25068476	1	1	0	89515	0.00111712	0.00111712	0
GSA-rs10812218	9	25297207	177	177	0	89339	0.19773	0.19773	0
GSA-rs10812225	9	25390612	1	1	0	89515	0.00111712	0.00111712	0
GSA-rs10812227	9	2548556	4	0	4	89512	0.00446847	0	0.00446847
GSA-rs10812248	9	25452352	0	0	0	89516	0	0	0
GSA-rs10812286	9	25629550	0	0	0	89516	0	0	0
GSA-rs10812288	9	25631015	0	0	0	89516	0	0	0
GSA-rs10812325	9	2602831	15	7	8	89501	0.0167568	0.00781983	0.00893695
GSA-rs10812332	9	2607430	15	7	8	89501	0.0167568	0.00781983	0.00893695
GSA-rs10812333	9	2609855	15	7	8	89501	0.0167568	0.00781983	0.00893695
GSA-rs10812379	9	2633548	16	8	8	89500	0.0178739	0.00893695	0.00893695
GSA-rs10812380	9	2633562	16	8	8	89500	0.0178739	0.00893695	0.00893695
GSA-rs10812392	9	26410031	43	41	2	89473	0.0480361	0.0458019	0.00223424
GSA-rs10812394	9	26433751	3	1	2	89513	0.00335136	0.00111712	0.00223424
GSA-rs10812407	9	2659195	15	7	8	89501	0.0167568	0.00781983	0.00893695
GSA-rs10812452	9	26736162	6	5	1	89510	0.00670271	0.00558559	0.00111712
GSA-rs10812494	9	26911025	3	0	3	89513	0.00335136	0	0.00335136
GSA-rs10812505	9	26978170	3	0	3	89513	0.00335136	0	0.00335136
GSA-rs10812525	9	27084462	3	0	3	89513	0.00335136	0	0.00335136
GSA-rs10812526	9	2721249	16	7	9	89500	0.0178739	0.00781983	0.0100541
GSA-rs10812529	9	27171373	6	2	4	89510	0.00670271	0.00223424	0.00446847
GSA-rs10812532	9	27197282	4	2	2	89512	0.00446847	0.00223424	0.00223424
GSA-rs10812599	9	27453327	2	0	2	89514	0.00223424	0	0.00223424
GSA-rs10812602	9	27484496	2	0	2	89514	0.00223424	0	0.00223424
GSA-rs10812654	9	27724226	2	0	2	89514	0.00223424	0	0.00223424
GSA-rs10812667	9	27819540	2	0	2	89514	0.00223424	0	0.00223424
GSA-rs10812687	9	27912332	1	0	1	89515	0.00111712	0	0.00111712
GSA-rs10812712	9	27973766	3	0	3	89513	0.00335136	0	0.00335136
GSA-rs10812734	9	28062288	7	5	2	89509	0.00781983	0.00558559	0.00223424
GSA-rs10812736	9	28064690	7	5	2	89509	0.00781983	0.00558559	0.00223424
GSA-rs10812745	9	28152658	3	1	2	89513	0.00335136	0.00111712	0.00223424
GSA-rs10812754	9	28202675	28	26	2	89488	0.0312793	0.0290451	0.00223424
GSA-rs10812758	9	28228174	29	27	2	89487	0.0323964	0.0301622	0.00223424
GSA-rs10812844	9	28568013	12	10	2	89504	0.0134054	0.0111712	0.00223424
GSA-rs10812873	9	28759813	54	54	0	89462	0.0603244	0.0603244	0
GSA-rs10812875	9	28781231	29	29	0	89487	0.0323964	0.0323964	0
GSA-rs10813031	9	29233374	1	0	1	89515	0.00111712	0	0.00111712
GSA-rs10813047	9	2938632	4	0	4	89512	0.00446847	0	0.00446847
GSA-rs10813050	9	29308040	3	1	2	89513	0.00335136	0.00111712	0.00223424
GSA-rs10813072	9	2949336	4	0	4	89512	0.00446847	0	0.00446847
GSA-rs10813149	9	29647032	3	0	3	89513	0.00335136	0	0.00335136
GSA-rs10813150	9	29663089	4	0	4	89512	0.00446847	0	0.00446847
GSA-rs10813156	9	307197	70	11	59	89446	0.0781983	0.0122883	0.06591
GSA-rs10813222	9	3015465	4	0	4	89512	0.00446847	0	0.00446847
GSA-rs10813246	9	30403952	8	6	2	89508	0.00893695	0.00670271	0.00223424
GSA-rs10813280	9	30521752	86	84	2	89430	0.0960722	0.093838	0.00223424
GSA-rs10813300	9	30567014	36	33	3	89480	0.0402163	0.0368649	0.00335136
GSA-rs10813306	9	30577263	37	34	3	89479	0.0413334	0.037982	0.00335136
GSA-rs10813363	9	3088774	10	2	8	89506	0.0111712	0.00223424	0.00893695
GSA-rs10813381	9	30918764	6	6	0	89510	0.00670271	0.00670271	0
GSA-rs10813392	9	30988320	7	7	0	89509	0.00781983	0.00781983	0
GSA-rs10813399	9	30997203	7	7	0	89509	0.00781983	0.00781983	0
GSA-rs10813477	9	31146393	4	4	0	89512	0.00446847	0.00446847	0
GSA-rs10813534	9	31325092	2	2	0	89514	0.00223424	0.00223424	0
GSA-rs10813601	9	31472633	1	1	0	89515	0.00111712	0.00111712	0
GSA-rs10813628	9	3176796	3	0	3	89513	0.00335136	0	0.00335136
GSA-rs10813645	9	31811400	0	0	0	89516	0	0	0
GSA-rs10813660	9	31915036	0	0	0	89516	0	0	0
GSA-rs10813796	9	32359091	4	3	1	89512	0.00446847	0.00335136	0.00111712
GSA-rs10813805	9	32392611	2	1	1	89514	0.00223424	0.00111712	0.00111712
GSA-rs10813818	9	32449244	1	0	1	89515	0.00111712	0	0.00111712
GSA-rs10813840	9	32618055	0	0	0	89516	0	0	0
GSA-rs10813870	9	32738381	0	0	0	89516	0	0	0
GSA-rs10813974	9	33420448	0	0	0	89516	0	0	0
GSA-rs10814031	9	33692209	0	0	0	89516	0	0	0
GSA-rs10814111	9	34457852	0	0	0	89516	0	0	0
GSA-rs10814132	9	34692506	0	0	0	89516	0	0	0
GSA-rs10814219	9	3536260	1	0	1	89515	0.00111712	0	0.00111712
GSA-rs10814233	9	3547259	2	1	1	89514	0.00223424	0.00111712	0.00111712
GSA-rs10814259	9	35601967	0	0	0	89516	0	0	0
GSA-rs10814260	9	35618523	0	0	0	89516	0	0	0
GSA-rs10814297	9	35910945	0	0	0	89516	0	0	0
GSA-rs10814300	9	35933323	0	0	0	89516	0	0	0
GSA-rs10814308	9	35983405	1	0	1	89515	0.00111712	0	0.00111712
GSA-rs10814319	9	36014804	1	0	1	89515	0.00111712	0	0.00111712
GSA-rs10814323	9	36031610	0	0	0	89516	0	0	0
GSA-rs10814332	9	36124559	0	0	0	89516	0	0	0
GSA-rs10814343	9	36163939	0	0	0	89516	0	0	0
GSA-rs10814373	9	36306809	0	0	0	89516	0	0	0
GSA-rs10814443	9	36754763	0	0	0	89516	0	0	0
GSA-rs10814447	9	36776224	0	0	0	89516	0	0	0
GSA-rs10814455	9	36808003	0	0	0	89516	0	0	0
GSA-rs10814465	9	378673	77	9	68	89439	0.0860181	0.0100541	0.0759641
GSA-rs10814484	9	36958016	1	0	1	89515	0.00111712	0	0.00111712
GSA-rs10814535	9	37418935	0	0	0	89516	0	0	0
GSA-rs10814578	9	37565522	0	0	0	89516	0	0	0
GSA-rs10814596	9	3777523	6	3	3	89510	0.00670271	0.00335136	0.00335136
GSA-rs10814608	9	37722761	0	0	0	89516	0	0	0
GSA-rs10814609	9	37724195	0	0	0	89516	0	0	0
GSA-rs10814620	9	37788911	4	0	4	89512	0.00446847	0	0.00446847
GSA-rs10814625	9	37814051	4	0	4	89512	0.00446847	0	0.00446847
GSA-rs10814645	9	38027524	4	0	4	89512	0.00446847	0	0.00446847
GSA-rs10814668	9	38232474	7	0	7	89509	0.00781983	0	0.00781983
GSA-rs10814731	9	396380	166	4	162	89350	0.185442	0.00446847	0.180973
GSA-rs10814762	9	38771460	5	4	1	89511	0.00558559	0.00446847	0.00111712
GSA-rs10814834	9	4086370	2	1	1	89514	0.00223424	0.00111712	0.00111712
GSA-rs10814837	9	4090601	2	1	1	89514	0.00223424	0.00111712	0.00111712
GSA-rs10814843	9	4103200	2	1	1	89514	0.00223424	0.00111712	0.00111712
GSA-rs10814856	9	4175324	210	1	209	89306	0.234595	0.00111712	0.233478
GSA-rs10814859	9	4180887	212	1	211	89304	0.236829	0.00111712	0.235712
GSA-rs10814886	9	4220076	207	4	203	89309	0.231244	0.00446847	0.226775
GSA-rs10814890	9	431610	351	2	349	89165	0.392109	0.00223424	0.389874
GSA-rs10814891	9	4226630	204	4	200	89312	0.227892	0.00446847	0.223424
GSA-rs10814893	9	4229828	205	4	201	89311	0.229009	0.00446847	0.224541
GSA-rs10814931	9	4319915	186	4	182	89330	0.207784	0.00446847	0.203316
GSA-rs10814943	9	4340081	185	5	180	89331	0.206667	0.00558559	0.201081
GSA-rs10814965	9	450268	353	1	352	89163	0.394343	0.00111712	0.393226
GSA-rs10814970	9	4429762	215	5	210	89301	0.240181	0.00558559	0.234595
GSA-rs10814983	9	4479464	226	5	221	89290	0.252469	0.00558559	0.246883
GSA-rs10814991	9	4495254	224	1	223	89292	0.250235	0.00111712	0.249117
GSA-rs10814992	9	4497069	224	1	223	89292	0.250235	0.00111712	0.249117
GSA-rs10815017	9	4546594	216	3	213	89300	0.241298	0.00335136	0.237946
GSA-rs10815041	9	4633229	12	3	9	89504	0.0134054	0.00335136	0.0100541
GSA-rs10815054	9	476518	276	1	275	89240	0.308325	0.00111712	0.307208
GSA-rs10815063	9	4740545	13	4	9	89503	0.0145225	0.00446847	0.0100541
GSA-rs10815074	9	4766022	13	4	9	89503	0.0145225	0.00446847	0.0100541
GSA-rs10815077	9	4766116	13	4	9	89503	0.0145225	0.00446847	0.0100541
GSA-rs10815105	9	4904969	12	2	10	89504	0.0134054	0.00223424	0.0111712
GSA-rs10815167	9	5150058	39	2	37	89477	0.0435676	0.00223424	0.0413334
GSA-rs10815216	9	5420526	10	2	8	89506	0.0111712	0.00223424	0.00893695
GSA-rs10815237	9	5485166	11	2	9	89505	0.0122883	0.00223424	0.0100541
GSA-rs10815274	9	5728968	16	11	5	89500	0.0178739	0.0122883	0.00558559
GSA-rs10815283	9	5801071	9	1	8	89507	0.0100541	0.00111712	0.00893695
GSA-rs10815327	9	5971977	8	1	7	89508	0.00893695	0.00111712	0.00781983
GSA-rs10815368	9	627953	236	6	230	89280	0.26364	0.00670271	0.256937
GSA-rs10815447	9	6571569	2	0	2	89514	0.00223424	0	0.00223424
GSA-rs10815506	9	7000206	12	2	10	89504	0.0134054	0.00223424	0.0111712
GSA-rs10815512	9	7087813	2	0	2	89514	0.00223424	0	0.00223424
GSA-rs10815513	9	7088522	2	0	2	89514	0.00223424	0	0.00223424
GSA-rs10815530	9	724217	19	5	14	89497	0.0212253	0.00558559	0.0156397
GSA-rs10815532	9	7164061	4	2	2	89512	0.00446847	0.00223424	0.00223424
GSA-rs10815545	9	7198770	8	7	1	89508	0.00893695	0.00781983	0.00111712
GSA-rs10815558	9	7227918	10	8	2	89506	0.0111712	0.00893695	0.00223424
GSA-rs10815562	9	732302	19	5	14	89497	0.0212253	0.00558559	0.0156397
GSA-rs10815590	9	7309750	57	1	56	89459	0.0636758	0.00111712	0.0625586
GSA-rs10815596	9	743046	18	5	13	89498	0.0201081	0.00558559	0.0145225
GSA-rs10815605	9	7387954	1	1	0	89515	0.00111712	0.00111712	0
GSA-rs10815637	9	7567184	13	11	2	89503	0.0145225	0.0122883	0.00223424
GSA-rs10815638	9	7567197	13	11	2	89503	0.0145225	0.0122883	0.00223424
GSA-rs10815639	9	7567326	13	11	2	89503	0.0145225	0.0122883	0.00223424
GSA-rs10815645	9	7604410	6	4	2	89510	0.00670271	0.00446847	0.00223424
GSA-rs10815654	9	7672125	5	3	2	89511	0.00558559	0.00335136	0.00223424
GSA-rs10815701	9	7871163	6	6	0	89510	0.00670271	0.00670271	0
GSA-rs10815712	9	7907459	5	5	0	89511	0.00558559	0.00558559	0
GSA-rs10815713	9	7911344	5	5	0	89511	0.00558559	0.00558559	0
GSA-rs10815717	9	801571	8	1	7	89508	0.00893695	0.00111712	0.00781983
GSA-rs10815721	9	7945146	4	4	0	89512	0.00446847	0.00446847	0
GSA-rs10815725	9	7951684	4	4	0	89512	0.00446847	0.00446847	0
GSA-rs10815753	9	8093954	9	9	0	89507	0.0100541	0.0100541	0
GSA-rs10815754	9	8094833	9	9	0	89507	0.0100541	0.0100541	0
GSA-rs10815772	9	824532	8	1	7	89508	0.00893695	0.00111712	0.00781983
GSA-rs10815790	9	8209809	2	2	0	89514	0.00223424	0.00223424	0
GSA-rs10815791	9	8215609	2	2	0	89514	0.00223424	0.00223424	0
GSA-rs10815810	9	8262808	1	1	0	89515	0.00111712	0.00111712	0
GSA-rs10815814	9	8264200	0	0	0	89516	0	0	0
GSA-rs10815837	9	8368226	1	0	1	89515	0.00111712	0	0.00111712
GSA-rs10815855	9	8408453	1	0	1	89515	0.00111712	0	0.00111712
GSA-rs10815873	9	8436194	1	0	1	89515	0.00111712	0	0.00111712
GSA-rs10815885	9	8480428	1	0	1	89515	0.00111712	0	0.00111712
GSA-rs10815892	9	859401	7	1	6	89509	0.00781983	0.00111712	0.00670271
GSA-rs10815923	9	8669273	1	1	0	89515	0.00111712	0.00111712	0
GSA-rs10815953	9	8806808	0	0	0	89516	0	0	0
GSA-rs10815956	9	8815186	0	0	0	89516	0	0	0
GSA-rs10815983	9	8881741	0	0	0	89516	0	0	0
GSA-rs10815984	9	8884844	0	0	0	89516	0	0	0
GSA-rs10815996	9	8915142	1	0	1	89515	0.00111712	0	0.00111712
GSA-rs10816033	9	9015934	2	2	0	89514	0.00223424	0.00223424	0
GSA-rs10816054	9	9162042	1	1	0	89515	0.00111712	0.00111712	0
GSA-rs10816183	9	9795214	22	18	4	89494	0.0245766	0.0201081	0.00446847
GSA-rs10816216	9	9861006	31	27	4	89485	0.0346307	0.0301622	0.00446847
GSA-rs10816233	9	9919941	58	54	4	89458	0.0647929	0.0603244	0.00446847
GSA-rs10816292	9	108423366	0	0	0	89516	0	0	0
GSA-rs10816356	9	108717969	1	1	0	89515	0.00111712	0.00111712	0
GSA-rs10816382	9	109105261	0	0	0	89516	0	0	0
GSA-rs10816386	9	109153228	0	0	0	89516	0	0	0
GSA-rs10816418	9	109447770	0	0	0	89516	0	0	0
GSA-rs10816459	9	109778256	0	0	0	89516	0	0	0
GSA-rs10816506	9	110195120	0	0	0	89516	0	0	0
GSA-rs10816526	9	110293247	11	0	11	89505	0.0122883	0	0.0122883
GSA-rs10816532	9	110324477	12	0	12	89504	0.0134054	0	0.0134054
GSA-rs10816539	9	110369095	6	0	6	89510	0.00670271	0	0.00670271
GSA-rs10816540	9	110370455	0	0	0	89516	0	0	0
GSA-rs10816544	9	110422729	0	0	0	89516	0	0	0
GSA-rs10816547	9	110431887	0	0	0	89516	0	0	0
GSA-rs10816550	9	110435868	0	0	0	89516	0	0	0
GSA-rs10816574	9	110548197	0	0	0	89516	0	0	0
GSA-rs10816576	9	110553667	0	0	0	89516	0	0	0
GSA-rs10816580	9	110631069	0	0	0	89516	0	0	0
GSA-rs10816605	9	110755255	3	0	3	89513	0.00335136	0	0.00335136
GSA-rs10816626	9	110843426	0	0	0	89516	0	0	0
GSA-rs10816631	9	110874194	0	0	0	89516	0	0	0
GSA-rs10816656	9	111062515	0	0	0	89516	0	0	0
GSA-rs10816710	9	111511992	0	0	0	89516	0	0	0
GSA-rs10816719	9	111537522	0	0	0	89516	0	0	0
GSA-rs10816720	9	111542950	0	0	0	89516	0	0	0
GSA-rs10816756	9	111647581	3	3	0	89513	0.00335136	0.00335136	0
GSA-rs10816777	9	111942504	1	1	0	89515	0.00111712	0.00111712	0
GSA-rs10816786	9	111973930	1	1	0	89515	0.00111712	0.00111712	0
GSA-rs10816807	9	112165546	1	1	0	89515	0.00111712	0.00111712	0
GSA-rs10816844	9	112399761	1	1	0	89515	0.00111712	0.00111712	0
GSA-rs10816897	9	112610830	1	1	0	89515	0.00111712	0.00111712	0
GSA-rs10816959	9	113046742	6	3	3	89510	0.00670271	0.00335136	0.00335136
GSA-rs10816965	9	113069090	3	3	0	89513	0.00335136	0.00335136	0
GSA-rs10816986	9	113117556	1	1	0	89515	0.00111712	0.00111712	0
GSA-rs10817051	9	113372027	2	2	0	89514	0.00223424	0.00223424	0
GSA-rs10817056	9	113378789	2	2	0	89514	0.00223424	0.00223424	0
GSA-rs10817061	9	113388632	2	2	0	89514	0.00223424	0.00223424	0
GSA-rs10817080	9	113464663	2	2	0	89514	0.00223424	0.00223424	0
GSA-rs10817083	9	113474370	2	2	0	89514	0.00223424	0.00223424	0
GSA-rs10817162	9	113971089	0	0	0	89516	0	0	0
GSA-rs10817168	9	114074705	1	0	1	89515	0.00111712	0	0.00111712
GSA-rs10817189	9	114342378	5	5	0	89511	0.00558559	0.00558559	0
GSA-rs10817197	9	114382444	6	5	1	89510	0.00670271	0.00558559	0.00111712
GSA-rs10817246	9	114707212	0	0	0	89516	0	0	0
GSA-rs10817257	9	114805504	0	0	0	89516	0	0	0
GSA-rs10817260	9	114828332	0	0	0	89516	0	0	0
GSA-rs10817277	9	114934532	1	0	1	89515	0.00111712	0	0.00111712
GSA-rs10817323	9	115111709	2	0	2	89514	0.00223424	0	0.00223424
GSA-rs10817330	9	115140735	2	0	2	89514	0.00223424	0	0.00223424
GSA-rs10817388	9	115566800	1	1	0	89515	0.00111712	0.00111712	0
GSA-rs10817404	9	115678692	3	1	2	89513	0.00335136	0.00111712	0.00223424
GSA-rs10817407	9	115684234	3	1	2	89513	0.00335136	0.00111712	0.00223424
GSA-rs10817411	9	115696187	3	1	2	89513	0.00335136	0.00111712	0.00223424
GSA-rs10817412	9	115702989	3	1	2	89513	0.00335136	0.00111712	0.00223424
GSA-rs10817432	9	115794669	6	3	3	89510	0.00670271	0.00335136	0.00335136
GSA-rs10817465	9	116005783	0	0	0	89516	0	0	0
GSA-rs10817476	9	116066958	0	0	0	89516	0	0	0
GSA-rs10817478	9	116078520	0	0	0	89516	0	0	0
GSA-rs10817497	9	116413751	0	0	0	89516	0	0	0
GSA-rs10817530	9	100170914	0	0	0	89516	0	0	0
GSA-rs10817550	9	116762435	0	0	0	89516	0	0	0
GSA-rs10817584	9	117055396	3	0	3	89513	0.00335136	0	0.00335136
GSA-rs10817588	9	117066040	5	0	5	89511	0.00558559	0	0.00558559
GSA-rs10817594	9	117123494	0	0	0	89516	0	0	0
GSA-rs10817611	9	117201399	2	0	2	89514	0.00223424	0	0.00223424
GSA-rs10817664	9	117432913	3	0	3	89513	0.00335136	0	0.00335136
GSA-rs10817689	9	117708099	2	0	2	89514	0.00223424	0	0.00223424
GSA-rs10817738	9	118029729	3	2	1	89513	0.00335136	0.00223424	0.00111712
GSA-rs10817739	9	100308231	0	0	0	89516	0	0	0
GSA-rs10817753	9	118107547	4	3	1	89512	0.00446847	0.00335136	0.00111712
GSA-rs10817759	9	100319031	0	0	0	89516	0	0	0
GSA-rs10817781	9	100330140	0	0	0	89516	0	0	0
GSA-rs10817817	9	118451241	3	2	1	89513	0.00335136	0.00223424	0.00111712
GSA-rs10817855	9	118744333	3	1	2	89513	0.00335136	0.00111712	0.00223424
GSA-rs10817931	9	119533257	24	24	0	89492	0.0268108	0.0268108	0
GSA-rs10817938	9	100462409	0	0	0	89516	0	0	0
GSA-rs10817957	9	119663524	5	5	0	89511	0.00558559	0.00558559	0
GSA-rs10817959	9	119676236	3	3	0	89513	0.00335136	0.00335136	0
GSA-rs10817967	9	119712401	3	3	0	89513	0.00335136	0.00335136	0
GSA-rs10817972	9	119768572	5	3	2	89511	0.00558559	0.00335136	0.00223424
GSA-rs10817976	9	119780936	5	3	2	89511	0.00558559	0.00335136	0.00223424
GSA-rs10817989	9	119826785	6	4	2	89510	0.00670271	0.00446847	0.00223424
GSA-rs10818011	9	119957784	4	2	2	89512	0.00446847	0.00223424	0.00223424
GSA-rs10818012	9	119957909	4	2	2	89512	0.00446847	0.00223424	0.00223424
GSA-rs10818014	9	119990556	4	2	2	89512	0.00446847	0.00223424	0.00223424
GSA-rs10818015	9	120011056	4	2	2	89512	0.00446847	0.00223424	0.00223424
GSA-rs10818029	9	120114228	2	1	1	89514	0.00223424	0.00111712	0.00111712
GSA-rs10818047	9	120339889	2	1	1	89514	0.00223424	0.00111712	0.00111712
GSA-rs10818049	9	100538922	0	0	0	89516	0	0	0
GSA-rs10818066	9	120433401	2	1	1	89514	0.00223424	0.00111712	0.00111712
GSA-rs10818096	9	120626011	1	0	1	89515	0.00111712	0	0.00111712
GSA-rs10818118	9	120925960	9	0	9	89507	0.0100541	0	0.0100541
GSA-rs10818121	9	120969775	7	0	7	89509	0.00781983	0	0.00781983
GSA-rs10818151	9	121182554	10	2	8	89506	0.0111712	0.00223424	0.00893695
GSA-rs10818161	9	121253842	8	1	7	89508	0.00893695	0.00111712	0.00781983
GSA-rs10818195	9	121357485	8	1	7	89508	0.00893695	0.00111712	0.00781983
GSA-rs10818249	9	121624958	1	0	1	89515	0.00111712	0	0.00111712
GSA-rs10818262	9	121727404	1	0	1	89515	0.00111712	0	0.00111712
GSA-rs10818288	9	121988899	1	0	1	89515	0.00111712	0	0.00111712
GSA-rs10818319	9	122233951	3	2	1	89513	0.00335136	0.00223424	0.00111712
GSA-rs10818328	9	122279421	3	2	1	89513	0.00335136	0.00223424	0.00111712
GSA-rs10818333	9	122323194	0	0	0	89516	0	0	0
GSA-rs10818382	9	122535333	0	0	0	89516	0	0	0
GSA-rs10818385	9	122563860	0	0	0	89516	0	0	0
GSA-rs10818398	9	122656864	8	7	1	89508	0.00893695	0.00781983	0.00111712
GSA-rs10818415	9	122771568	9	7	2	89507	0.0100541	0.00781983	0.00223424
GSA-rs10818439	9	123084681	2	1	1	89514	0.00223424	0.00111712	0.00111712
GSA-rs10818451	9	123142848	2	1	1	89514	0.00223424	0.00111712	0.00111712
GSA-rs10818464	9	123313997	1	0	1	89515	0.00111712	0	0.00111712
GSA-rs10818569	9	124364572	0	0	0	89516	0	0	0
GSA-rs10818575	9	100945146	0	0	0	89516	0	0	0
GSA-rs10818593	9	124560853	0	0	0	89516	0	0	0
GSA-rs10818600	9	124589809	0	0	0	89516	0	0	0
GSA-rs10818602	9	124606788	0	0	0	89516	0	0	0
GSA-rs10818610	9	100969348	1	0	1	89515	0.00111712	0	0.00111712
GSA-rs10818621	9	100985312	0	0	0	89516	0	0	0
GSA-rs10818649	9	124969315	0	0	0	89516	0	0	0
GSA-rs10818679	9	125060891	0	0	0	89516	0	0	0
GSA-rs10818682	9	125127715	0	0	0	89516	0	0	0
GSA-rs10818684	9	125169930	1	1	0	89515	0.00111712	0.00111712	0
GSA-rs10818704	9	125249117	1	1	0	89515	0.00111712	0.00111712	0
GSA-rs10818721	9	125349081	12	11	1	89504	0.0134054	0.0122883	0.00111712
GSA-rs10818754	9	125608627	0	0	0	89516	0	0	0
GSA-rs10818759	9	125652757	0	0	0	89516	0	0	0
GSA-rs10818782	9	101087286	0	0	0	89516	0	0	0
GSA-rs10818802	9	126051678	0	0	0	89516	0	0	0
GSA-rs10818807	9	126070867	0	0	0	89516	0	0	0
GSA-rs10818810	9	126096522	0	0	0	89516	0	0	0
GSA-rs10818894	9	126695770	0	0	0	89516	0	0	0
GSA-rs10818912	9	126826523	0	0	0	89516	0	0	0
GSA-rs10818930	9	126991185	0	0	0	89516	0	0	0
GSA-rs10818945	9	127112027	0	0	0	89516	0	0	0
GSA-rs10818950	9	127130137	0	0	0	89516	0	0	0
GSA-rs10818964	9	127190340	0	0	0	89516	0	0	0
GSA-rs10818965	9	127191807	0	0	0	89516	0	0	0
GSA-rs10818991	9	98367717	0	0	0	89516	0	0	0
GSA-rs10819047	9	128127412	0	0	0	89516	0	0	0
GSA-rs10819101	9	128768663	0	0	0	89516	0	0	0
GSA-rs10819136	9	128966109	0	0	0	89516	0	0	0
GSA-rs10819147	9	129096474	0	0	0	89516	0	0	0
GSA-rs10819154	9	129150648	0	0	0	89516	0	0	0
GSA-rs10819180	9	129302884	0	0	0	89516	0	0	0
GSA-rs10819186	9	129363295	0	0	0	89516	0	0	0
GSA-rs10819195	9	129422783	0	0	0	89516	0	0	0
GSA-rs10819243	9	129633328	0	0	0	89516	0	0	0
GSA-rs10819341	9	130808444	0	0	0	89516	0	0	0
GSA-rs10819410	9	131327982	0	0	0	89516	0	0	0
GSA-rs10819451	9	101667612	0	0	0	89516	0	0	0
GSA-rs10819460	9	101685520	0	0	0	89516	0	0	0
GSA-rs10819472	9	101694958	0	0	0	89516	0	0	0
GSA-rs10819485	9	132041169	1	0	1	89515	0.00111712	0	0.00111712
GSA-rs10819490	9	132056318	2	0	2	89514	0.00223424	0	0.00223424
GSA-rs10819499	9	132078657	2	0	2	89514	0.00223424	0	0.00223424
GSA-rs10819518	9	101723531	0	0	0	89516	0	0	0
GSA-rs10819525	9	101726502	0	0	0	89516	0	0	0
GSA-rs10819541	9	132319215	4	0	4	89512	0.00446847	0	0.00446847
GSA-rs10819548	9	132363481	3	0	3	89513	0.00335136	0	0.00335136
GSA-rs10819567	9	132616209	1	1	0	89515	0.00111712	0.00111712	0
GSA-rs10819596	9	132829354	0	0	0	89516	0	0	0
GSA-rs10819605	9	132917235	0	0	0	89516	0	0	0
GSA-rs10819610	9	132946615	0	0	0	89516	0	0	0
GSA-rs10819641	9	101936231	0	0	0	89516	0	0	0
GSA-rs10819687	9	102346029	0	0	0	89516	0	0	0
GSA-rs10819689	9	102400263	1	1	0	89515	0.00111712	0.00111712	0
GSA-rs10819691	9	102473991	1	1	0	89515	0.00111712	0.00111712	0
GSA-rs10819700	9	102635520	2	1	1	89514	0.00223424	0.00111712	0.00111712
GSA-rs10819792	9	98834653	0	0	0	89516	0	0	0
GSA-rs10819801	9	103384087	4	0	4	89512	0.00446847	0	0.00446847
GSA-rs10819855	9	98864926	0	0	0	89516	0	0	0
GSA-rs10819865	9	103651056	4	1	3	89512	0.00446847	0.00111712	0.00335136
GSA-rs10819946	9	98929986	0	0	0	89516	0	0	0
GSA-rs10819953	9	98398956	0	0	0	89516	0	0	0
GSA-rs10819990	9	104535125	1	1	0	89515	0.00111712	0.00111712	0
GSA-rs10820046	9	104834632	13	12	1	89503	0.0145225	0.0134054	0.00111712
GSA-rs10820213	9	105395352	5	5	0	89511	0.00558559	0.00558559	0
GSA-rs10820255	9	105489249	2	2	0	89514	0.00223424	0.00223424	0
GSA-rs10820295	9	105626903	4	4	0	89512	0.00446847	0.00446847	0
GSA-rs10820296	9	99068855	0	0	0	89516	0	0	0
GSA-rs10820387	9	105946455	1	1	0	89515	0.00111712	0.00111712	0
GSA-rs10820441	9	106261364	2	2	0	89514	0.00223424	0.00223424	0
GSA-rs10820445	9	106270798	2	2	0	89514	0.00223424	0.00223424	0
GSA-rs10820539	9	106491119	0	0	0	89516	0	0	0
GSA-rs1082055	9	93965942	3	1	2	89513	0.00335136	0.00111712	0.00223424
GSA-rs10820559	9	106637033	0	0	0	89516	0	0	0
GSA-rs10820566	9	106694482	4	4	0	89512	0.00446847	0.00446847	0
GSA-rs10820581	9	106720507	3	3	0	89513	0.00335136	0.00335136	0
GSA-rs10820598	9	99189255	0	0	0	89516	0	0	0
GSA-rs10820639	9	107170699	0	0	0	89516	0	0	0
GSA-rs10820730	9	107536022	0	0	0	89516	0	0	0
GSA-rs10820780	9	107851745	0	0	0	89516	0	0	0
GSA-rs10820797	9	108077553	1	0	1	89515	0.00111712	0	0.00111712
GSA-rs10820812	9	108274931	0	0	0	89516	0	0	0
GSA-rs10820870	9	94291378	2	1	1	89514	0.00223424	0.00111712	0.00111712
GSA-rs10821041	9	95694499	2	1	1	89514	0.00223424	0.00111712	0.00111712
GSA-rs10821046	9	95708192	2	1	1	89514	0.00223424	0.00111712	0.00111712
GSA-rs10821056	9	95789960	2	1	1	89514	0.00223424	0.00111712	0.00111712
GSA-rs10821076	9	95899771	1	1	0	89515	0.00111712	0.00111712	0
GSA-rs10821080	9	95930572	1	1	0	89515	0.00111712	0.00111712	0
GSA-rs10821093	9	95993619	1	1	0	89515	0.00111712	0.00111712	0
GSA-rs10821109	9	96091688	1	1	0	89515	0.00111712	0.00111712	0
GSA-rs10821149	9	93039262	1	1	0	89515	0.00111712	0.00111712	0
GSA-rs10821216	9	96544917	0	0	0	89516	0	0	0
GSA-rs10821278	9	96740079	0	0	0	89516	0	0	0
GSA-rs10821295	9	96869147	0	0	0	89516	0	0	0
GSA-rs10821312	9	96944581	0	0	0	89516	0	0	0
GSA-rs10821452	9	93199571	2	2	0	89514	0.00223424	0.00223424	0
GSA-rs10821495	9	93530889	1	1	0	89515	0.00111712	0.00111712	0
GSA-rs10821533	9	136750480	0	0	0	89516	0	0	0
GSA-rs10821577	9	136460220	0	0	0	89516	0	0	0
GSA-rs10858101	9	138316555	1	0	1	89515	0.00111712	0	0.00111712
GSA-rs10858108	9	138337411	2	0	2	89514	0.00223424	0	0.00223424
GSA-rs10858121	9	138445655	0	0	0	89516	0	0	0
GSA-rs10858123	9	138452026	0	0	0	89516	0	0	0
GSA-rs10858151	9	138582650	0	0	0	89516	0	0	0
GSA-rs10858194	9	138878949	0	0	0	89516	0	0	0
GSA-rs10858197	9	138892195	0	0	0	89516	0	0	0
GSA-rs10858213	9	138954905	0	0	0	89516	0	0	0
GSA-rs10858214	9	138955713	0	0	0	89516	0	0	0
GSA-rs10858223	9	138995188	0	0	0	89516	0	0	0
GSA-rs10858225	9	139016326	0	0	0	89516	0	0	0
GSA-rs10858231	9	139049156	1	1	0	89515	0.00111712	0.00111712	0
GSA-rs10858263	9	137518299	1	0	1	89515	0.00111712	0	0.00111712
GSA-rs10858265	9	137543874	1	0	1	89515	0.00111712	0	0.00111712
GSA-rs10858266	9	137564762	1	0	1	89515	0.00111712	0	0.00111712
GSA-rs10858288	9	137766790	1	0	1	89515	0.00111712	0	0.00111712
GSA-rs10858293	9	137809685	0	0	0	89516	0	0	0
GSA-rs10858300	9	137842500	0	0	0	89516	0	0	0
GSA-rs10858305	9	137858418	0	0	0	89516	0	0	0
GSA-rs10858362	9	138070478	2	0	2	89514	0.00223424	0	0.00223424
GSA-rs10858367	9	138077470	2	0	2	89514	0.00223424	0	0.00223424
GSA-rs10858382	9	138183375	608	0	608	88908	0.679208	0	0.679208
GSA-rs10858396	9	138275776	166	0	166	89350	0.185442	0	0.185442
GSA-rs10867107	9	141001866	18	0	18	89498	0.0201081	0	0.0201081
GSA-rs10867131	9	91511000	0	0	0	89516	0	0	0
GSA-rs10867186	9	80968877	0	0	0	89516	0	0	0
GSA-rs10867191	9	81004253	0	0	0	89516	0	0	0
GSA-rs10867213	9	81132551	0	0	0	89516	0	0	0
GSA-rs10867228	9	81259195	0	0	0	89516	0	0	0
GSA-rs10867252	9	81353594	0	0	0	89516	0	0	0
GSA-rs10867255	9	81365721	0	0	0	89516	0	0	0
GSA-rs10867272	9	81394990	0	0	0	89516	0	0	0
GSA-rs10867285	9	71897757	3	0	3	89513	0.00335136	0	0.00335136
GSA-rs10867317	9	81581529	0	0	0	89516	0	0	0
GSA-rs10867357	9	71939431	2	0	2	89514	0.00223424	0	0.00223424
GSA-rs10867369	9	81980758	0	0	0	89516	0	0	0
GSA-rs10867388	9	82081650	1	1	0	89515	0.00111712	0.00111712	0
GSA-rs10867446	9	82558440	0	0	0	89516	0	0	0
GSA-rs10867453	9	72016960	1	0	1	89515	0.00111712	0	0.00111712
GSA-rs10867459	9	82721529	0	0	0	89516	0	0	0
GSA-rs10867485	9	82875336	0	0	0	89516	0	0	0
GSA-rs10867496	9	82929577	0	0	0	89516	0	0	0
GSA-rs10867503	9	82949486	0	0	0	89516	0	0	0
GSA-rs10867594	9	83232362	0	0	0	89516	0	0	0
GSA-rs10867602	9	83259922	0	0	0	89516	0	0	0
GSA-rs10867619	9	83387588	36	36	0	89480	0.0402163	0.0402163	0
GSA-rs10867651	9	83550453	0	0	0	89516	0	0	0
GSA-rs10867700	9	83746753	1	0	1	89515	0.00111712	0	0.00111712
GSA-rs10867703	9	83789241	1	0	1	89515	0.00111712	0	0.00111712
GSA-rs10867720	9	83874230	0	0	0	89516	0	0	0
GSA-rs10867741	9	83975947	0	0	0	89516	0	0	0
GSA-rs10867751	9	84013508	0	0	0	89516	0	0	0
GSA-rs10867752	9	84015037	0	0	0	89516	0	0	0
GSA-rs10867778	9	84222230	0	0	0	89516	0	0	0
GSA-rs10867781	9	84233892	0	0	0	89516	0	0	0
GSA-rs10867782	9	84238146	0	0	0	89516	0	0	0
GSA-rs10867816	9	84430041	0	0	0	89516	0	0	0
GSA-rs10867818	9	84454027	0	0	0	89516	0	0	0
GSA-rs10867863	9	85243053	0	0	0	89516	0	0	0
GSA-rs10867868	9	85288781	0	0	0	89516	0	0	0
GSA-rs10867884	9	85410090	2	2	0	89514	0.00223424	0.00223424	0
GSA-rs10867897	9	85445758	2	2	0	89514	0.00223424	0.00223424	0
GSA-rs10867905	9	85452825	2	2	0	89514	0.00223424	0.00223424	0
GSA-rs10867906	9	85460807	2	2	0	89514	0.00223424	0.00223424	0
GSA-rs10867918	9	85574053	1	1	0	89515	0.00111712	0.00111712	0
GSA-rs10867919	9	85582717	1	1	0	89515	0.00111712	0.00111712	0
GSA-rs10867921	9	85609781	1	1	0	89515	0.00111712	0.00111712	0
GSA-rs10867929	9	85643603	1	1	0	89515	0.00111712	0.00111712	0
GSA-rs10867941	9	85771287	1	1	0	89515	0.00111712	0.00111712	0
GSA-rs10867945	9	85805157	1	1	0	89515	0.00111712	0.00111712	0
GSA-rs10867947	9	85806577	1	1	0	89515	0.00111712	0.00111712	0
GSA-rs10867949	9	85808649	1	1	0	89515	0.00111712	0.00111712	0
GSA-rs10867954	9	85845746	0	0	0	89516	0	0	0
GSA-rs10867960	9	85851428	0	0	0	89516	0	0	0
GSA-rs10867967	9	85876633	0	0	0	89516	0	0	0
GSA-rs10867985	9	85927600	0	0	0	89516	0	0	0
GSA-rs10867992	9	85944803	0	0	0	89516	0	0	0
GSA-rs10868072	9	86534480	0	0	0	89516	0	0	0
GSA-rs10868094	9	86696749	0	0	0	89516	0	0	0
GSA-rs10868111	9	86793008	3	0	3	89513	0.00335136	0	0.00335136
GSA-rs10868131	9	72440451	1	0	1	89515	0.00111712	0	0.00111712
GSA-rs10868135	9	86895853	5	0	5	89511	0.00558559	0	0.00558559
GSA-rs10868142	9	86921615	5	0	5	89511	0.00558559	0	0.00558559
GSA-rs10868152	9	86970543	7	0	7	89509	0.00781983	0	0.00781983
GSA-rs10868153	9	86983368	7	0	7	89509	0.00781983	0	0.00781983
GSA-rs10868224	9	72479663	1	0	1	89515	0.00111712	0	0.00111712
GSA-rs10868240	9	87585625	1	0	1	89515	0.00111712	0	0.00111712
GSA-rs10868257	9	87761907	11	0	11	89505	0.0122883	0	0.0122883
GSA-rs10868296	9	88071696	0	0	0	89516	0	0	0
GSA-rs10868335	9	88264396	1	0	1	89515	0.00111712	0	0.00111712
GSA-rs10868354	9	88565733	1	0	1	89515	0.00111712	0	0.00111712
GSA-rs10868358	9	72611680	0	0	0	89516	0	0	0
GSA-rs10868365	9	72621005	0	0	0	89516	0	0	0
GSA-rs10868366	9	88700060	2	0	2	89514	0.00223424	0	0.00223424
GSA-rs10868372	9	88707692	2	0	2	89514	0.00223424	0	0.00223424
GSA-rs10868424	9	89001745	1	0	1	89515	0.00111712	0	0.00111712
GSA-rs10868443	9	89167076	1	0	1	89515	0.00111712	0	0.00111712
GSA-rs10868454	9	89249315	1	0	1	89515	0.00111712	0	0.00111712
GSA-rs10868482	9	89377344	1	0	1	89515	0.00111712	0	0.00111712
GSA-rs10868487	9	89437213	1	0	1	89515	0.00111712	0	0.00111712
GSA-rs10868490	9	89440695	1	0	1	89515	0.00111712	0	0.00111712
GSA-rs10868502	9	89512335	1	0	1	89515	0.00111712	0	0.00111712
GSA-rs10868533	9	89767219	2	1	1	89514	0.00223424	0.00111712	0.00111712
GSA-rs10868554	9	89924306	5	2	3	89511	0.00558559	0.00223424	0.00335136
GSA-rs10868560	9	89956367	5	2	3	89511	0.00558559	0.00223424	0.00335136
GSA-rs10868644	9	90289936	1	0	1	89515	0.00111712	0	0.00111712
GSA-rs10868668	9	90493423	1	0	1	89515	0.00111712	0	0.00111712
GSA-rs10868691	9	90669303	13	0	13	89503	0.0145225	0	0.0145225
GSA-rs10868700	9	90688689	13	0	13	89503	0.0145225	0	0.0145225
GSA-rs10868746	9	90896077	19	0	19	89497	0.0212253	0	0.0212253
GSA-rs10868795	9	71040170	17	0	17	89499	0.018991	0	0.018991
GSA-rs10868848	9	73131895	2	0	2	89514	0.00223424	0	0.00223424
GSA-rs10868854	9	73193371	2	0	2	89514	0.00223424	0	0.00223424
GSA-rs10868861	9	73239605	2	0	2	89514	0.00223424	0	0.00223424
GSA-rs10868890	9	73408518	1	0	1	89515	0.00111712	0	0.00111712
GSA-rs10868912	9	71098986	19	0	19	89497	0.0212253	0	0.0212253
GSA-rs10868962	9	73769283	101	0	101	89415	0.112829	0	0.112829
GSA-rs10869011	9	73910917	104	2	102	89412	0.11618	0.00223424	0.113946
GSA-rs10869019	9	74042353	17	7	10	89499	0.018991	0.00781983	0.0111712
GSA-rs10869023	9	74059731	17	7	10	89499	0.018991	0.00781983	0.0111712
GSA-rs10869029	9	74103833	68	1	67	89448	0.0759641	0.00111712	0.074847
GSA-rs10869031	9	74130286	77	0	77	89439	0.0860181	0	0.0860181
GSA-rs10869061	9	71190659	28	0	28	89488	0.0312793	0	0.0312793
GSA-rs10869092	9	74679126	0	0	0	89516	0	0	0
GSA-rs10869119	9	71224928	24	0	24	89492	0.0268108	0	0.0268108
GSA-rs10869134	9	74776701	0	0	0	89516	0	0	0
GSA-rs10869219	9	71322984	13	0	13	89503	0.0145225	0	0.0145225
GSA-rs10869241	9	75817746	35	0	35	89481	0.0390992	0	0.0390992
GSA-rs10869292	9	76480444	1	0	1	89515	0.00111712	0	0.00111712
GSA-rs10869299	9	76560279	0	0	0	89516	0	0	0
GSA-rs10869431	9	77238103	0	0	0	89516	0	0	0
GSA-rs10869439	9	77314289	0	0	0	89516	0	0	0
GSA-rs10869503	9	77726605	0	0	0	89516	0	0	0
GSA-rs10869504	9	77726636	0	0	0	89516	0	0	0
GSA-rs10869537	9	77864657	0	0	0	89516	0	0	0
GSA-rs10869538	9	71539731	4	1	3	89512	0.00446847	0.00111712	0.00335136
GSA-rs10869555	9	78013786	0	0	0	89516	0	0	0
GSA-rs10869587	9	78171186	1	0	1	89515	0.00111712	0	0.00111712
GSA-rs10869601	9	78230797	0	0	0	89516	0	0	0
GSA-rs10869621	9	78273693	3	0	3	89513	0.00335136	0	0.00335136
GSA-rs10869637	9	78348570	2	0	2	89514	0.00223424	0	0.00223424
GSA-rs10869656	9	78454330	2	0	2	89514	0.00223424	0	0.00223424
GSA-rs10869657	9	78458130	2	0	2	89514	0.00223424	0	0.00223424
GSA-rs10869664	9	78496742	3	0	3	89513	0.00335136	0	0.00335136
GSA-rs10869672	9	78562669	3	0	3	89513	0.00335136	0	0.00335136
GSA-rs10869676	9	78593594	4	0	4	89512	0.00446847	0	0.00446847
GSA-rs10869686	9	71620614	3	0	3	89513	0.00335136	0	0.00335136
GSA-rs10869688	9	78690813	0	0	0	89516	0	0	0
GSA-rs10869696	9	78721540	0	0	0	89516	0	0	0
GSA-rs10869719	9	78785890	0	0	0	89516	0	0	0
GSA-rs10869720	9	78788473	0	0	0	89516	0	0	0
GSA-rs10869721	9	71630841	1	0	1	89515	0.00111712	0	0.00111712
GSA-rs10869723	9	78800989	0	0	0	89516	0	0	0
GSA-rs10869726	9	78804704	0	0	0	89516	0	0	0
GSA-rs10869732	9	78819998	0	0	0	89516	0	0	0
GSA-rs10869736	9	78836985	0	0	0	89516	0	0	0
GSA-rs10869754	9	78957714	0	0	0	89516	0	0	0
GSA-rs10869770	9	79032236	0	0	0	89516	0	0	0
GSA-rs10869779	9	79055143	6	0	6	89510	0.00670271	0	0.00670271
GSA-rs10869801	9	79335621	7	2	5	89509	0.00781983	0.00223424	0.00558559
GSA-rs10869856	9	79599678	6	0	6	89510	0.00670271	0	0.00670271
GSA-rs10869866	9	79629718	5	0	5	89511	0.00558559	0	0.00558559
GSA-rs10869910	9	79824002	6	0	6	89510	0.00670271	0	0.00670271
GSA-rs10869935	9	80149187	0	0	0	89516	0	0	0
GSA-rs10869943	9	80164318	2	0	2	89514	0.00223424	0	0.00223424
GSA-rs10870050	9	80734829	0	0	0	89516	0	0	0
GSA-rs10870055	9	80760371	0	0	0	89516	0	0	0
GSA-rs10870078	9	139413539	4	3	1	89512	0.00446847	0.00335136	0.00111712
GSA-rs10870080	9	139428802	1	0	1	89515	0.00111712	0	0.00111712
GSA-rs10870081	9	139444563	1	0	1	89515	0.00111712	0	0.00111712
GSA-rs10870115	9	139620917	1	0	1	89515	0.00111712	0	0.00111712
GSA-rs10870140	9	139796419	2	0	2	89514	0.00223424	0	0.00223424
GSA-rs10870177	9	139987350	2	2	0	89514	0.00223424	0.00223424	0
GSA-rs10881589	9	137135457	0	0	0	89516	0	0	0
GSA-rs10901052	9	134237148	0	0	0	89516	0	0	0
GSA-rs10901065	9	134386744	0	0	0	89516	0	0	0
GSA-rs10901080	9	133358656	0	0	0	89516	0	0	0
GSA-rs10901089	9	134643466	0	0	0	89516	0	0	0
GSA-rs10901096	9	134667753	0	0	0	89516	0	0	0
GSA-rs10901110	9	133377646	0	0	0	89516	0	0	0
GSA-rs10901112	9	134789096	0	0	0	89516	0	0	0
GSA-rs10901130	9	135020849	1	0	1	89515	0.00111712	0	0.00111712
GSA-rs10901144	9	133413084	1	0	1	89515	0.00111712	0	0.00111712
GSA-rs10901149	9	135129937	2	0	2	89514	0.00223424	0	0.00223424
GSA-rs10901173	9	135285010	0	0	0	89516	0	0	0
GSA-rs10901179	9	135378948	0	0	0	89516	0	0	0
GSA-rs10901185	9	133441389	0	0	0	89516	0	0	0
GSA-rs10901189	9	135422628	0	0	0	89516	0	0	0
GSA-rs10901205	9	135602456	0	0	0	89516	0	0	0
GSA-rs10901212	9	135647021	0	0	0	89516	0	0	0
GSA-rs10901217	9	135740858	0	0	0	89516	0	0	0
GSA-rs10901226	9	133483217	0	0	0	89516	0	0	0
GSA-rs10901244	9	136079463	0	0	0	89516	0	0	0
GSA-rs10901246	9	136080485	0	0	0	89516	0	0	0
GSA-rs10901250	9	136121626	1	0	1	89515	0.00111712	0	0.00111712
GSA-rs10901262	9	136192116	0	0	0	89516	0	0	0
GSA-rs10901326	9	133292993	0	0	0	89516	0	0	0
GSA-rs10901333	9	133927878	1	0	1	89515	0.00111712	0	0.00111712
GSA-rs10901344	9	133946909	1	0	1	89515	0.00111712	0	0.00111712
GSA-rs10901356	9	134067474	1	0	1	89515	0.00111712	0	0.00111712
GSA-rs10907644	9	43629553	108	0	108	89408	0.120649	0	0.120649
GSA-rs10907651	9	43639907	113	0	113	89403	0.126234	0	0.126234
GSA-rs10907657	9	43649997	124	0	124	89392	0.138523	0	0.138523
GSA-rs10907658	9	43654436	125	0	125	89391	0.13964	0	0.13964
GSA-rs10907660	9	43658105	245	0	245	89271	0.273694	0	0.273694
GSA-rs10908150	9	44895822	3	0	3	89513	0.00335136	0	0.00335136
GSA-rs10908903	9	92228559	3	1	2	89513	0.00335136	0.00111712	0.00223424
GSA-rs10908904	9	92231894	3	1	2	89513	0.00335136	0.00111712	0.00223424
GSA-rs10908911	9	92285084	3	1	2	89513	0.00335136	0.00111712	0.00223424
GSA-rs10908912	9	92294158	3	1	2	89513	0.00335136	0.00111712	0.00223424
GSA-rs10908921	9	92321289	3	1	2	89513	0.00335136	0.00111712	0.00223424
GSA-rs10908940	9	92492597	2	1	1	89514	0.00223424	0.00111712	0.00111712
GSA-rs10908943	9	92495076	2	1	1	89514	0.00223424	0.00111712	0.00111712
GSA-rs1094039	9	6695472	75	2	73	89441	0.0837839	0.00223424	0.0815497
GSA-rs1094040	9	6695502	75	2	73	89441	0.0837839	0.00223424	0.0815497
GSA-rs10958874	9	10077477	7	1	6	89509	0.00781983	0.00111712	0.00670271
GSA-rs10958885	9	1019207	7	1	6	89509	0.00781983	0.00111712	0.00670271
GSA-rs10958945	9	1029000	7	1	6	89509	0.00781983	0.00111712	0.00670271
GSA-rs10958948	9	10211629	7	1	6	89509	0.00781983	0.00111712	0.00670271
GSA-rs10958975	9	10250280	32	20	12	89484	0.0357478	0.0223424	0.0134054
GSA-rs10959007	9	10277319	41	1	40	89475	0.0458019	0.00111712	0.0446847
GSA-rs10959018	9	10284628	7	1	6	89509	0.00781983	0.00111712	0.00670271
GSA-rs10959027	9	1038123	5	0	5	89511	0.00558559	0	0.00558559
GSA-rs10959037	9	10308024	6	1	5	89510	0.00670271	0.00111712	0.00558559
GSA-rs10959047	9	10330650	6	1	5	89510	0.00670271	0.00111712	0.00558559
GSA-rs10959061	9	10346862	7	1	6	89509	0.00781983	0.00111712	0.00670271
GSA-rs10959075	9	10362221	7	2	5	89509	0.00781983	0.00223424	0.00558559
GSA-rs10959081	9	10373873	7	2	5	89509	0.00781983	0.00223424	0.00558559
GSA-rs10959090	9	10395912	7	2	5	89509	0.00781983	0.00223424	0.00558559
GSA-rs10959108	9	10462560	8	3	5	89508	0.00893695	0.00335136	0.00558559
GSA-rs10959147	9	10526845	10	6	4	89506	0.0111712	0.00670271	0.00446847
GSA-rs10959163	9	10548301	22	17	5	89494	0.0245766	0.018991	0.00558559
GSA-rs10959205	9	10620739	8	2	6	89508	0.00893695	0.00223424	0.00670271
GSA-rs10959258	9	10736580	9	4	5	89507	0.0100541	0.00446847	0.00558559
GSA-rs10959282	9	10770620	13	8	5	89503	0.0145225	0.00893695	0.00558559
GSA-rs10959288	9	10777503	13	8	5	89503	0.0145225	0.00893695	0.00558559
GSA-rs10959332	9	1095188	2	2	0	89514	0.00223424	0.00223424	0
GSA-rs10959341	9	10871290	8	4	4	89508	0.00893695	0.00446847	0.00446847
GSA-rs10959367	9	10917884	7	2	5	89509	0.00781983	0.00223424	0.00558559
GSA-rs10959456	9	11012926	9	2	7	89507	0.0100541	0.00223424	0.00781983
GSA-rs10959502	9	11072700	7	2	5	89509	0.00781983	0.00223424	0.00558559
GSA-rs10959509	9	11073873	7	2	5	89509	0.00781983	0.00223424	0.00558559
GSA-rs10959565	9	11143413	10	2	8	89506	0.0111712	0.00223424	0.00893695
GSA-rs10959672	9	11257448	9	2	7	89507	0.0100541	0.00223424	0.00781983
GSA-rs10959741	9	11362594	12	4	8	89504	0.0134054	0.00446847	0.00893695
GSA-rs10959840	9	11469128	37	29	8	89479	0.0413334	0.0323964	0.00893695
GSA-rs10959886	9	11524259	69	61	8	89447	0.0770812	0.0681442	0.00893695
GSA-rs10959970	9	11586357	70	61	9	89446	0.0781983	0.0681442	0.0100541
GSA-rs10960066	9	11649791	398	389	9	89118	0.444613	0.434559	0.0100541
GSA-rs10960072	9	1174357	93	92	1	89423	0.103892	0.102775	0.00111712
GSA-rs10960083	9	1176486	93	92	1	89423	0.103892	0.102775	0.00111712
GSA-rs10960085	9	1176609	93	92	1	89423	0.103892	0.102775	0.00111712
GSA-rs10960113	9	1179531	93	92	1	89423	0.103892	0.102775	0.00111712
GSA-rs10960270	9	11818115	270	261	9	89246	0.301622	0.291568	0.0100541
GSA-rs10960316	9	11848378	267	258	9	89249	0.298271	0.288217	0.0100541
GSA-rs10960337	9	11876658	287	278	9	89229	0.320613	0.310559	0.0100541
GSA-rs10960352	9	1197702	92	90	2	89424	0.102775	0.100541	0.00223424
GSA-rs10960363	9	1200703	92	90	2	89424	0.102775	0.100541	0.00223424
GSA-rs10960372	9	1201248	92	90	2	89424	0.102775	0.100541	0.00223424
GSA-rs10960385	9	11937390	161	151	10	89355	0.179856	0.168685	0.0111712
GSA-rs10960417	9	11988769	220	208	12	89296	0.245766	0.232361	0.0134054
GSA-rs10960462	9	12082380	283	274	9	89233	0.316145	0.306091	0.0100541
GSA-rs10960472	9	1218605	92	90	2	89424	0.102775	0.100541	0.00223424
GSA-rs10960475	9	1218816	92	90	2	89424	0.102775	0.100541	0.00223424
GSA-rs10960477	9	12099118	280	271	9	89236	0.312793	0.302739	0.0100541
GSA-rs10960487	9	12122223	212	203	9	89304	0.236829	0.226775	0.0100541
GSA-rs10960499	9	12144717	138	129	9	89378	0.154162	0.144108	0.0100541
GSA-rs10960537	9	12227068	69	60	9	89447	0.0770812	0.0670271	0.0100541
GSA-rs10960540	9	12237630	66	57	9	89450	0.0737298	0.0636758	0.0100541
GSA-rs10960541	9	12239604	64	55	9	89452	0.0714956	0.0614415	0.0100541
GSA-rs10960560	9	12271492	63	53	10	89453	0.0703785	0.0592073	0.0111712
GSA-rs10960592	9	12319300	69	59	10	89447	0.0770812	0.06591	0.0111712
GSA-rs10960661	9	12397025	43	36	7	89473	0.0480361	0.0402163	0.00781983
GSA-rs10960680	9	12483941	31	24	7	89485	0.0346307	0.0268108	0.00781983
GSA-rs10960686	9	12509604	29	22	7	89487	0.0323964	0.0245766	0.00781983
GSA-rs10960688	9	12517689	29	22	7	89487	0.0323964	0.0245766	0.00781983
GSA-rs10960740	9	12652038	2	1	1	89514	0.00223424	0.00111712	0.00111712
GSA-rs10960756	9	12707206	3	2	1	89513	0.00335136	0.00223424	0.00111712
GSA-rs10960773	9	1282293	3	0	3	89513	0.00335136	0	0.00335136
GSA-rs10960779	9	12758881	4	1	3	89512	0.00446847	0.00111712	0.00335136
GSA-rs10960798	9	1288255	4	1	3	89512	0.00446847	0.00111712	0.00335136
GSA-rs10960805	9	12812148	4	1	3	89512	0.00446847	0.00111712	0.00335136
GSA-rs10960816	9	12842241	6	3	3	89510	0.00670271	0.00335136	0.00335136
GSA-rs10960839	9	12925187	4	1	3	89512	0.00446847	0.00111712	0.00335136
GSA-rs10960848	9	12945261	4	1	3	89512	0.00446847	0.00111712	0.00335136
GSA-rs10960908	9	13046042	3	1	2	89513	0.00335136	0.00111712	0.00223424
GSA-rs10960910	9	13047289	3	1	2	89513	0.00335136	0.00111712	0.00223424
GSA-rs10960927	9	13072341	2	0	2	89514	0.00223424	0	0.00223424
GSA-rs10960933	9	1316789	12	11	1	89504	0.0134054	0.0122883	0.00111712
GSA-rs10960938	9	1317163	12	11	1	89504	0.0134054	0.0122883	0.00111712
GSA-rs10960954	9	13120380	2	0	2	89514	0.00223424	0	0.00223424
GSA-rs10960960	9	1325759	12	11	1	89504	0.0134054	0.0122883	0.00111712
GSA-rs10960966	9	1327495	56	55	1	89460	0.0625586	0.0614415	0.00111712
GSA-rs10961005	9	13282447	7	5	2	89509	0.00781983	0.00558559	0.00223424
GSA-rs10961025	9	1342328	57	55	2	89459	0.0636758	0.0614415	0.00223424
GSA-rs10961034	9	13381524	2	0	2	89514	0.00223424	0	0.00223424
GSA-rs10961045	9	13414225	2	0	2	89514	0.00223424	0	0.00223424
GSA-rs10961084	9	13485035	7	0	7	89509	0.00781983	0	0.00781983
GSA-rs10961097	9	13514253	1	0	1	89515	0.00111712	0	0.00111712
GSA-rs10961113	9	1362503	58	56	2	89458	0.0647929	0.0625586	0.00223424
GSA-rs10961114	9	13536369	1	0	1	89515	0.00111712	0	0.00111712
GSA-rs10961118	9	13545346	0	0	0	89516	0	0	0
GSA-rs10961141	9	13560795	0	0	0	89516	0	0	0
GSA-rs10961144	9	13564718	0	0	0	89516	0	0	0
GSA-rs10961162	9	13592716	1	1	0	89515	0.00111712	0.00111712	0
GSA-rs10961165	9	13602338	1	1	0	89515	0.00111712	0.00111712	0
GSA-rs10961166	9	13603271	1	1	0	89515	0.00111712	0.00111712	0
GSA-rs10961170	9	13604070	1	1	0	89515	0.00111712	0.00111712	0
GSA-rs10961209	9	13728920	10	10	0	89506	0.0111712	0.0111712	0
GSA-rs10961225	9	1385087	59	57	2	89457	0.06591	0.0636758	0.00223424
GSA-rs10961250	9	1387505	58	56	2	89458	0.0647929	0.0625586	0.00223424
GSA-rs10961278	9	1393733	51	49	2	89465	0.0569731	0.0547388	0.00223424
GSA-rs10961283	9	13852782	7	7	0	89509	0.00781983	0.00781983	0
GSA-rs10961296	9	13904860	28	28	0	89488	0.0312793	0.0312793	0
GSA-rs10961300	9	13921272	26	26	0	89490	0.0290451	0.0290451	0
GSA-rs10961347	9	14031216	1	1	0	89515	0.00111712	0.00111712	0
GSA-rs10961396	9	14162003	0	0	0	89516	0	0	0
GSA-rs10961406	9	14182043	0	0	0	89516	0	0	0
GSA-rs10961419	9	14203152	0	0	0	89516	0	0	0
GSA-rs10961423	9	1429660	52	52	0	89464	0.0580902	0.0580902	0
GSA-rs10961424	9	14208724	0	0	0	89516	0	0	0
GSA-rs10961439	9	14233159	1	1	0	89515	0.00111712	0.00111712	0
GSA-rs10961441	9	14236134	1	1	0	89515	0.00111712	0.00111712	0
GSA-rs10961448	9	14246998	0	0	0	89516	0	0	0
GSA-rs10961450	9	14247488	0	0	0	89516	0	0	0
GSA-rs10961499	9	14392298	6	5	1	89510	0.00670271	0.00558559	0.00111712
GSA-rs10961520	9	14450444	6	5	1	89510	0.00670271	0.00558559	0.00111712
GSA-rs10961534	9	14470833	6	5	1	89510	0.00670271	0.00558559	0.00111712
GSA-rs10961545	9	14495444	2	1	1	89514	0.00223424	0.00111712	0.00111712
GSA-rs10961558	9	14538577	1	0	1	89515	0.00111712	0	0.00111712
GSA-rs10961575	9	14561506	1	0	1	89515	0.00111712	0	0.00111712
GSA-rs10961577	9	14562314	1	0	1	89515	0.00111712	0	0.00111712
GSA-rs10961621	9	14620540	2	1	1	89514	0.00223424	0.00111712	0.00111712
GSA-rs10961636	9	14649728	3	1	2	89513	0.00335136	0.00111712	0.00223424
GSA-rs10961649	9	14670949	3	1	2	89513	0.00335136	0.00111712	0.00223424
GSA-rs10961689	9	14737506	2	0	2	89514	0.00223424	0	0.00223424
GSA-rs10961719	9	1489454	52	52	0	89464	0.0580902	0.0580902	0
GSA-rs10961747	9	14836633	2	1	1	89514	0.00223424	0.00111712	0.00111712
GSA-rs10961773	9	14892993	0	0	0	89516	0	0	0
GSA-rs10961778	9	14897030	0	0	0	89516	0	0	0
GSA-rs10961779	9	14897147	0	0	0	89516	0	0	0
GSA-rs10961780	9	14898161	0	0	0	89516	0	0	0
GSA-rs10961789	9	1500372	12	12	0	89504	0.0134054	0.0134054	0
GSA-rs10961816	9	1506977	10	10	0	89506	0.0111712	0.0111712	0
GSA-rs10961844	9	1512561	10	10	0	89506	0.0111712	0.0111712	0
GSA-rs10961859	9	15069166	0	0	0	89516	0	0	0
GSA-rs10961865	9	15077591	0	0	0	89516	0	0	0
GSA-rs10961908	9	1527227	7	7	0	89509	0.00781983	0.00781983	0
GSA-rs10961917	9	15214237	2	2	0	89514	0.00223424	0.00223424	0
GSA-rs10961939	9	15256956	2	2	0	89514	0.00223424	0.00223424	0
GSA-rs10961996	9	15370832	10	10	0	89506	0.0111712	0.0111712	0
GSA-rs10961997	9	15371675	10	10	0	89506	0.0111712	0.0111712	0
GSA-rs10962014	9	15386490	1	0	1	89515	0.00111712	0	0.00111712
GSA-rs10962088	9	15591699	3	3	0	89513	0.00335136	0.00335136	0
GSA-rs10962223	9	15933662	0	0	0	89516	0	0	0
GSA-rs10962255	9	1610928	20	4	16	89496	0.0223424	0.00446847	0.0178739
GSA-rs10962269	9	16074726	2	2	0	89514	0.00223424	0.00223424	0
GSA-rs10962272	9	16084769	2	2	0	89514	0.00223424	0.00223424	0
GSA-rs10962302	9	16160638	1	1	0	89515	0.00111712	0.00111712	0
GSA-rs10962366	9	16286587	1	0	1	89515	0.00111712	0	0.00111712
GSA-rs10962386	9	16345371	1	0	1	89515	0.00111712	0	0.00111712
GSA-rs10962417	9	16397614	0	0	0	89516	0	0	0
GSA-rs10962495	9	16577080	0	0	0	89516	0	0	0
GSA-rs10962501	9	1668272	24	6	18	89492	0.0268108	0.00670271	0.0201081
GSA-rs10962519	9	16656587	1	1	0	89515	0.00111712	0.00111712	0
GSA-rs10962589	9	16783380	1	1	0	89515	0.00111712	0.00111712	0
GSA-rs10962594	9	16791743	1	1	0	89515	0.00111712	0.00111712	0
GSA-rs10962598	9	16795159	1	1	0	89515	0.00111712	0.00111712	0
GSA-rs10962610	9	16802955	1	1	0	89515	0.00111712	0.00111712	0
GSA-rs10962619	9	16815861	1	1	0	89515	0.00111712	0.00111712	0
GSA-rs10962635	9	16843773	1	1	0	89515	0.00111712	0.00111712	0
GSA-rs10962663	9	16891002	1	0	1	89515	0.00111712	0	0.00111712
GSA-rs10962674	9	16900277	1	0	1	89515	0.00111712	0	0.00111712
GSA-rs10962718	9	16931342	4	3	1	89512	0.00446847	0.00335136	0.00111712
GSA-rs10962725	9	16933037	4	3	1	89512	0.00446847	0.00335136	0.00111712
GSA-rs10962824	9	1711307	25	7	18	89491	0.027928	0.00781983	0.0201081
GSA-rs10962914	9	17220680	1	1	0	89515	0.00111712	0.00111712	0
GSA-rs10963050	9	17345018	3	1	2	89513	0.00335136	0.00111712	0.00223424
GSA-rs10963072	9	17378776	4	2	2	89512	0.00446847	0.00223424	0.00223424
GSA-rs10963115	9	17480409	3	0	3	89513	0.00335136	0	0.00335136
GSA-rs10963119	9	17507277	3	1	2	89513	0.00335136	0.00111712	0.00223424
GSA-rs10963121	9	17513258	3	1	2	89513	0.00335136	0.00111712	0.00223424
GSA-rs10963165	9	17624157	20	10	10	89496	0.0223424	0.0111712	0.0111712
GSA-rs10963255	9	1785374	7	7	0	89509	0.00781983	0.00781983	0
GSA-rs10963315	9	17880109	12	10	2	89504	0.0134054	0.0111712	0.00223424
GSA-rs10963317	9	17880914	12	10	2	89504	0.0134054	0.0111712	0.00223424
GSA-rs10963323	9	17900646	13	11	2	89503	0.0145225	0.0122883	0.00223424
GSA-rs10963345	9	17933188	14	12	2	89502	0.0156397	0.0134054	0.00223424
GSA-rs10963361	9	17960019	14	12	2	89502	0.0156397	0.0134054	0.00223424
GSA-rs10963442	9	18090973	11	10	1	89505	0.0122883	0.0111712	0.00111712
GSA-rs10963443	9	18091440	11	10	1	89505	0.0122883	0.0111712	0.00111712
GSA-rs10963456	9	18107914	11	10	1	89505	0.0122883	0.0111712	0.00111712
GSA-rs10963500	9	1826830	4	4	0	89512	0.00446847	0.00446847	0
GSA-rs10963518	9	18208852	1	0	1	89515	0.00111712	0	0.00111712
GSA-rs10963523	9	18212306	1	0	1	89515	0.00111712	0	0.00111712
GSA-rs10963528	9	18224430	1	0	1	89515	0.00111712	0	0.00111712
GSA-rs10963557	9	18289897	1	0	1	89515	0.00111712	0	0.00111712
GSA-rs10963560	9	18300778	1	0	1	89515	0.00111712	0	0.00111712
GSA-rs10963564	9	18302439	1	0	1	89515	0.00111712	0	0.00111712
GSA-rs10963567	9	1839259	5	4	1	89511	0.00558559	0.00446847	0.00111712
GSA-rs10963649	9	18584860	2	1	1	89514	0.00223424	0.00111712	0.00111712
GSA-rs10963660	9	1868585	5	4	1	89511	0.00558559	0.00446847	0.00111712
GSA-rs10963663	9	18601693	2	1	1	89514	0.00223424	0.00111712	0.00111712
GSA-rs10963669	9	18613937	2	1	1	89514	0.00223424	0.00111712	0.00111712
GSA-rs10963676	9	18622043	2	1	1	89514	0.00223424	0.00111712	0.00111712
GSA-rs10963680	9	18629283	1	0	1	89515	0.00111712	0	0.00111712
GSA-rs10963695	9	18640364	1	0	1	89515	0.00111712	0	0.00111712
GSA-rs10963760	9	18787794	2	0	2	89514	0.00223424	0	0.00223424
GSA-rs10963762	9	18788544	2	0	2	89514	0.00223424	0	0.00223424
GSA-rs10963764	9	18791355	2	0	2	89514	0.00223424	0	0.00223424
GSA-rs10963769	9	18801305	2	0	2	89514	0.00223424	0	0.00223424
GSA-rs10963771	9	18805101	2	0	2	89514	0.00223424	0	0.00223424
GSA-rs10963772	9	18805691	2	0	2	89514	0.00223424	0	0.00223424
GSA-rs10963779	9	18811047	2	0	2	89514	0.00223424	0	0.00223424
GSA-rs10963786	9	18826610	2	0	2	89514	0.00223424	0	0.00223424
GSA-rs10963807	9	18857089	2	0	2	89514	0.00223424	0	0.00223424
GSA-rs10963844	9	18935680	3	0	3	89513	0.00335136	0	0.00335136
GSA-rs10963871	9	18957669	3	0	3	89513	0.00335136	0	0.00335136
GSA-rs10963927	9	1913412	5	3	2	89511	0.00558559	0.00335136	0.00223424
GSA-rs10963938	9	19074820	7	0	7	89509	0.00781983	0	0.00781983
GSA-rs10963994	9	19144191	9	0	9	89507	0.0100541	0	0.0100541
GSA-rs10964024	9	19174259	9	1	8	89507	0.0100541	0.00111712	0.00893695
GSA-rs10964101	9	1943156	3	1	2	89513	0.00335136	0.00111712	0.00223424
GSA-rs10964136	9	19434980	8	0	8	89508	0.00893695	0	0.00893695
GSA-rs10964138	9	19441442	9	0	9	89507	0.0100541	0	0.0100541
GSA-rs10964160	9	19472784	6	0	6	89510	0.00670271	0	0.00670271
GSA-rs10964196	9	1962977	3	1	2	89513	0.00335136	0.00111712	0.00223424
GSA-rs10964253	9	1978362	3	1	2	89513	0.00335136	0.00111712	0.00223424
GSA-rs10964257	9	19710465	2	2	0	89514	0.00223424	0.00223424	0
GSA-rs10964258	9	19722598	2	2	0	89514	0.00223424	0.00223424	0
GSA-rs10964259	9	19740463	2	2	0	89514	0.00223424	0.00223424	0
GSA-rs10964262	9	19740983	2	2	0	89514	0.00223424	0.00223424	0
GSA-rs10964265	9	19743059	2	2	0	89514	0.00223424	0.00223424	0
GSA-rs10964314	9	1994144	4	1	3	89512	0.00446847	0.00111712	0.00335136
GSA-rs10964353	9	19951575	5	2	3	89511	0.00558559	0.00223424	0.00335136
GSA-rs10964389	9	20022425	4	2	2	89512	0.00446847	0.00223424	0.00223424
GSA-rs10964391	9	2011357	4	1	3	89512	0.00446847	0.00111712	0.00335136
GSA-rs10964393	9	20027231	4	2	2	89512	0.00446847	0.00223424	0.00223424
GSA-rs10964459	9	20187933	3	2	1	89513	0.00335136	0.00223424	0.00111712
GSA-rs10964461	9	2028382	4	1	3	89512	0.00446847	0.00111712	0.00335136
GSA-rs10964468	9	2029018	4	1	3	89512	0.00446847	0.00111712	0.00335136
GSA-rs10964477	9	20216063	1	0	1	89515	0.00111712	0	0.00111712
GSA-rs10964520	9	20298585	2	1	1	89514	0.00223424	0.00111712	0.00111712
GSA-rs10964527	9	2039973	4	1	3	89512	0.00446847	0.00111712	0.00335136
GSA-rs10964547	9	20371299	1	0	1	89515	0.00111712	0	0.00111712
GSA-rs10964582	9	2059572	4	1	3	89512	0.00446847	0.00111712	0.00335136
GSA-rs10964589	9	20513639	4	0	4	89512	0.00446847	0	0.00446847
GSA-rs10964639	9	20627428	1	0	1	89515	0.00111712	0	0.00111712
GSA-rs10964641	9	20641087	2	0	2	89514	0.00223424	0	0.00223424
GSA-rs10964646	9	2074536	4	1	3	89512	0.00446847	0.00111712	0.00335136
GSA-rs10964651	9	20669024	2	0	2	89514	0.00223424	0	0.00223424
GSA-rs10964685	9	20756763	9	4	5	89507	0.0100541	0.00446847	0.00558559
GSA-rs10964758	9	2101322	4	1	3	89512	0.00446847	0.00111712	0.00335136
GSA-rs10964854	9	21129246	0	0	0	89516	0	0	0
GSA-rs10965010	9	21472419	2	2	0	89514	0.00223424	0.00223424	0
GSA-rs10965038	9	21498666	3	2	1	89513	0.00335136	0.00223424	0.00111712
GSA-rs10965085	9	2172103	4	1	3	89512	0.00446847	0.00111712	0.00335136
GSA-rs10965099	9	21682759	2	2	0	89514	0.00223424	0.00223424	0
GSA-rs10965112	9	2180510	4	1	3	89512	0.00446847	0.00111712	0.00335136
GSA-rs10965113	9	2180694	4	1	3	89512	0.00446847	0.00111712	0.00335136
GSA-rs10965173	9	2197193	2	0	2	89514	0.00223424	0	0.00223424
GSA-rs10965177	9	2198627	2	0	2	89514	0.00223424	0	0.00223424
GSA-rs10965189	9	21940588	2	0	2	89514	0.00223424	0	0.00223424
GSA-rs10965218	9	2214131	2	0	2	89514	0.00223424	0	0.00223424
GSA-rs10965223	9	22067004	3	0	3	89513	0.00335136	0	0.00335136
GSA-rs10965238	9	22127883	3	0	3	89513	0.00335136	0	0.00335136
GSA-rs10965245	9	22130515	3	0	3	89513	0.00335136	0	0.00335136
GSA-rs10965258	9	22153663	2	0	2	89514	0.00223424	0	0.00223424
GSA-rs10965277	9	22174120	1	0	1	89515	0.00111712	0	0.00111712
GSA-rs10965296	9	22215660	1	0	1	89515	0.00111712	0	0.00111712
GSA-rs10965303	9	22256602	1	0	1	89515	0.00111712	0	0.00111712
GSA-rs10965321	9	2241091	2	0	2	89514	0.00223424	0	0.00223424
GSA-rs10965484	9	22865425	4	4	0	89512	0.00446847	0.00446847	0
GSA-rs10965506	9	2299220	83	2	81	89433	0.0927209	0.00223424	0.0904866
GSA-rs10965517	9	22911500	1	1	0	89515	0.00111712	0.00111712	0
GSA-rs10965543	9	2305679	79	2	77	89437	0.0882524	0.00223424	0.0860181
GSA-rs10965583	9	23062503	2	0	2	89514	0.00223424	0	0.00223424
GSA-rs10965585	9	23066629	2	1	1	89514	0.00223424	0.00111712	0.00111712
GSA-rs10965596	9	23078765	3	2	1	89513	0.00335136	0.00223424	0.00111712
GSA-rs10965623	9	23100169	3	3	0	89513	0.00335136	0.00335136	0
GSA-rs10965655	9	23132263	2	2	0	89514	0.00223424	0.00223424	0
GSA-rs10965665	9	23142146	2	2	0	89514	0.00223424	0.00223424	0
GSA-rs10965764	9	23316148	1	1	0	89515	0.00111712	0.00111712	0
GSA-rs10965845	9	23409568	3	1	2	89513	0.00335136	0.00111712	0.00223424
GSA-rs10965859	9	23430440	9	7	2	89507	0.0100541	0.00781983	0.00223424
GSA-rs10965872	9	23481544	2	0	2	89514	0.00223424	0	0.00223424
GSA-rs10965877	9	23499237	2	0	2	89514	0.00223424	0	0.00223424
GSA-rs10965897	9	23527309	2	0	2	89514	0.00223424	0	0.00223424
GSA-rs10965979	9	23625105	1	1	0	89515	0.00111712	0.00111712	0
GSA-rs10965981	9	23625925	1	1	0	89515	0.00111712	0.00111712	0
GSA-rs10965982	9	23626218	1	1	0	89515	0.00111712	0.00111712	0
GSA-rs10966010	9	23653669	1	1	0	89515	0.00111712	0.00111712	0
GSA-rs10966032	9	23705108	0	0	0	89516	0	0	0
GSA-rs10966083	9	23809492	0	0	0	89516	0	0	0
GSA-rs10966220	9	24113158	0	0	0	89516	0	0	0
GSA-rs10966234	9	24131105	0	0	0	89516	0	0	0
GSA-rs10966251	9	2426100	6	2	4	89510	0.00670271	0.00223424	0.00446847
GSA-rs10966276	9	24315911	5	4	1	89511	0.00558559	0.00446847	0.00111712
GSA-rs10966321	9	24494302	43	3	40	89473	0.0480361	0.00335136	0.0446847
GSA-rs10966337	9	24544893	10	9	1	89506	0.0111712	0.0100541	0.00111712
GSA-rs10966368	9	24648712	1	1	0	89515	0.00111712	0.00111712	0
GSA-rs10966371	9	24653566	1	1	0	89515	0.00111712	0.00111712	0
GSA-rs10966380	9	24670982	1	1	0	89515	0.00111712	0.00111712	0
GSA-rs10966381	9	24671257	1	1	0	89515	0.00111712	0.00111712	0
GSA-rs10966403	9	24694978	0	0	0	89516	0	0	0
GSA-rs10966409	9	24700279	0	0	0	89516	0	0	0
GSA-rs10966448	9	24767135	1	1	0	89515	0.00111712	0.00111712	0
GSA-rs10966451	9	24773315	1	1	0	89515	0.00111712	0.00111712	0
GSA-rs10966502	9	24855762	0	0	0	89516	0	0	0
GSA-rs10966518	9	2496646	5	1	4	89511	0.00558559	0.00111712	0.00446847
GSA-rs10966658	9	25052559	1	1	0	89515	0.00111712	0.00111712	0
GSA-rs10966730	9	25095132	0	0	0	89516	0	0	0
GSA-rs10966732	9	25095455	0	0	0	89516	0	0	0
GSA-rs10966747	9	25114174	0	0	0	89516	0	0	0
GSA-rs10966910	9	25442538	0	0	0	89516	0	0	0
GSA-rs10966921	9	25457130	0	0	0	89516	0	0	0
GSA-rs10966932	9	25485676	1	1	0	89515	0.00111712	0.00111712	0
GSA-rs10966934	9	25496361	1	1	0	89515	0.00111712	0.00111712	0
GSA-rs10966937	9	25500174	1	1	0	89515	0.00111712	0.00111712	0
GSA-rs10966943	9	25522087	1	1	0	89515	0.00111712	0.00111712	0
GSA-rs10966966	9	25560327	1	1	0	89515	0.00111712	0.00111712	0
GSA-rs10966979	9	25603959	0	0	0	89516	0	0	0
GSA-rs10966982	9	25606107	0	0	0	89516	0	0	0
GSA-rs10966994	9	25615400	0	0	0	89516	0	0	0
GSA-rs10967005	9	25627885	0	0	0	89516	0	0	0
GSA-rs10967056	9	25737401	0	0	0	89516	0	0	0
GSA-rs10967070	9	25770962	0	0	0	89516	0	0	0
GSA-rs10967105	9	25877977	9	0	9	89507	0.0100541	0	0.0100541
GSA-rs10967132	9	25941825	17	6	11	89499	0.018991	0.00670271	0.0122883
GSA-rs10967138	9	25953377	19	8	11	89497	0.0212253	0.00893695	0.0122883
GSA-rs10967222	9	26195519	1	0	1	89515	0.00111712	0	0.00111712
GSA-rs10967234	9	26210446	1	0	1	89515	0.00111712	0	0.00111712
GSA-rs10967292	9	26294087	48	46	2	89468	0.0536217	0.0513875	0.00223424
GSA-rs10967297	9	26306722	48	46	2	89468	0.0536217	0.0513875	0.00223424
GSA-rs10967320	9	2644002	15	8	7	89501	0.0167568	0.00893695	0.00781983
GSA-rs10967409	9	26570453	7	5	2	89509	0.00781983	0.00558559	0.00223424
GSA-rs10967450	9	26637873	7	5	2	89509	0.00781983	0.00558559	0.00223424
GSA-rs10967471	9	26668098	7	5	2	89509	0.00781983	0.00558559	0.00223424
GSA-rs10967482	9	26699111	6	5	1	89510	0.00670271	0.00558559	0.00111712
GSA-rs10967503	9	26736051	6	5	1	89510	0.00670271	0.00558559	0.00111712
GSA-rs10967555	9	26838493	2	0	2	89514	0.00223424	0	0.00223424
GSA-rs10967557	9	26839219	2	0	2	89514	0.00223424	0	0.00223424
GSA-rs10967571	9	2694834	17	8	9	89499	0.018991	0.00893695	0.0100541
GSA-rs10967598	9	2700883	16	7	9	89500	0.0178739	0.00781983	0.0100541
GSA-rs10967740	9	27155789	7	2	5	89509	0.00781983	0.00223424	0.00558559
GSA-rs10967750	9	27166159	6	2	4	89510	0.00670271	0.00223424	0.00446847
GSA-rs10967845	9	27274423	4	3	1	89512	0.00446847	0.00335136	0.00111712
GSA-rs10967869	9	27297940	6	5	1	89510	0.00670271	0.00558559	0.00111712
GSA-rs10967873	9	27303051	6	5	1	89510	0.00670271	0.00558559	0.00111712
GSA-rs10967903	9	27346304	1	0	1	89515	0.00111712	0	0.00111712
GSA-rs10967910	9	27361608	1	0	1	89515	0.00111712	0	0.00111712
GSA-rs10967945	9	27455823	3	0	3	89513	0.00335136	0	0.00335136
GSA-rs10967952	9	27474214	3	0	3	89513	0.00335136	0	0.00335136
GSA-rs10967968	9	2760272	12	6	6	89504	0.0134054	0.00670271	0.00670271
GSA-rs10967974	9	2761993	12	6	6	89504	0.0134054	0.00670271	0.00670271
GSA-rs10968015	9	27621563	2	0	2	89514	0.00223424	0	0.00223424
GSA-rs10968026	9	27635480	2	0	2	89514	0.00223424	0	0.00223424
GSA-rs10968031	9	27642644	2	0	2	89514	0.00223424	0	0.00223424
GSA-rs10968037	9	27668571	2	0	2	89514	0.00223424	0	0.00223424
GSA-rs10968062	9	2777891	8	3	5	89508	0.00893695	0.00335136	0.00558559
GSA-rs10968079	9	27704872	2	0	2	89514	0.00223424	0	0.00223424
GSA-rs10968081	9	27711787	2	0	2	89514	0.00223424	0	0.00223424
GSA-rs10968093	9	27753227	2	0	2	89514	0.00223424	0	0.00223424
GSA-rs10968113	9	27796413	2	0	2	89514	0.00223424	0	0.00223424
GSA-rs10968155	9	27863830	2	0	2	89514	0.00223424	0	0.00223424
GSA-rs10968160	9	288611	98	26	72	89418	0.109478	0.0290451	0.0804325
GSA-rs10968194	9	27922737	3	0	3	89513	0.00335136	0	0.00335136
GSA-rs10968218	9	27946527	3	0	3	89513	0.00335136	0	0.00335136
GSA-rs10968258	9	27992290	3	0	3	89513	0.00335136	0	0.00335136
GSA-rs10968271	9	28005432	8	5	3	89508	0.00893695	0.00558559	0.00335136
GSA-rs10968291	9	28031741	8	6	2	89508	0.00893695	0.00670271	0.00223424
GSA-rs10968295	9	28035596	8	6	2	89508	0.00893695	0.00670271	0.00223424
GSA-rs10968301	9	28043906	8	6	2	89508	0.00893695	0.00670271	0.00223424
GSA-rs10968302	9	28045852	8	6	2	89508	0.00893695	0.00670271	0.00223424
GSA-rs10968337	9	28086683	7	5	2	89509	0.00781983	0.00558559	0.00223424
GSA-rs10968395	9	28222905	29	27	2	89487	0.0323964	0.0301622	0.00223424
GSA-rs10968403	9	28237413	29	27	2	89487	0.0323964	0.0301622	0.00223424
GSA-rs10968404	9	28237928	29	27	2	89487	0.0323964	0.0301622	0.00223424
GSA-rs10968457	9	2838470	9	4	5	89507	0.0100541	0.00446847	0.00558559
GSA-rs10968519	9	28338766	34	32	2	89482	0.037982	0.0357478	0.00223424
GSA-rs10968533	9	28359042	9	6	3	89507	0.0100541	0.00670271	0.00335136
GSA-rs10968554	9	28391010	10	7	3	89506	0.0111712	0.00781983	0.00335136
GSA-rs10968562	9	28402043	10	7	3	89506	0.0111712	0.00781983	0.00335136
GSA-rs10968607	9	28458823	6	4	2	89510	0.00670271	0.00446847	0.00223424
GSA-rs10968611	9	28479954	5	3	2	89511	0.00558559	0.00335136	0.00223424
GSA-rs10968622	9	28499876	7	5	2	89509	0.00781983	0.00558559	0.00223424
GSA-rs10968623	9	28500104	7	5	2	89509	0.00781983	0.00558559	0.00223424
GSA-rs10968632	9	28517170	8	6	2	89508	0.00893695	0.00670271	0.00223424
GSA-rs10968677	9	28615813	58	58	0	89458	0.0647929	0.0647929	0
GSA-rs10968679	9	28619450	59	59	0	89457	0.06591	0.06591	0
GSA-rs10968681	9	28619581	59	59	0	89457	0.06591	0.06591	0
GSA-rs10968773	9	28795700	25	25	0	89491	0.027928	0.027928	0
GSA-rs10968823	9	28912686	1	1	0	89515	0.00111712	0.00111712	0
GSA-rs10968856	9	2906983	5	0	5	89511	0.00558559	0	0.00558559
GSA-rs10968895	9	29026956	5	5	0	89511	0.00558559	0.00558559	0
GSA-rs10968899	9	29032248	5	5	0	89511	0.00558559	0.00558559	0
GSA-rs10968913	9	2914812	5	0	5	89511	0.00558559	0	0.00558559
GSA-rs10968956	9	2920531	5	0	5	89511	0.00558559	0	0.00558559
GSA-rs10968988	9	29166390	1	0	1	89515	0.00111712	0	0.00111712
GSA-rs10969027	9	29244767	1	0	1	89515	0.00111712	0	0.00111712
GSA-rs10969072	9	29293665	4	1	3	89512	0.00446847	0.00111712	0.00335136
GSA-rs10969093	9	29343006	1	1	0	89515	0.00111712	0.00111712	0
GSA-rs10969106	9	29364327	1	1	0	89515	0.00111712	0.00111712	0
GSA-rs10969132	9	29408135	0	0	0	89516	0	0	0
GSA-rs10969232	9	29556315	2	0	2	89514	0.00223424	0	0.00223424
GSA-rs10969287	9	29614435	2	0	2	89514	0.00223424	0	0.00223424
GSA-rs10969322	9	29679289	4	0	4	89512	0.00446847	0	0.00446847
GSA-rs10969339	9	29733159	4	0	4	89512	0.00446847	0	0.00446847
GSA-rs10969375	9	29783989	8	4	4	89508	0.00893695	0.00446847	0.00446847
GSA-rs10969376	9	29785304	8	4	4	89508	0.00893695	0.00446847	0.00446847
GSA-rs10969385	9	29803895	7	4	3	89509	0.00781983	0.00446847	0.00335136
GSA-rs10969490	9	29973287	13	10	3	89503	0.0145225	0.0111712	0.00335136
GSA-rs10969554	9	30087981	5	3	2	89511	0.00558559	0.00335136	0.00223424
GSA-rs10969633	9	30348297	7	5	2	89509	0.00781983	0.00558559	0.00223424
GSA-rs10969671	9	30438383	82	80	2	89434	0.0916037	0.0893695	0.00223424
GSA-rs10969796	9	30619070	38	36	2	89478	0.0424505	0.0402163	0.00223424
GSA-rs10969837	9	30721815	11	9	2	89505	0.0122883	0.0100541	0.00223424
GSA-rs10969868	9	30797625	11	8	3	89505	0.0122883	0.00893695	0.00335136
GSA-rs10969874	9	3091208	9	2	7	89507	0.0100541	0.00223424	0.00781983
GSA-rs10969885	9	30840471	8	7	1	89508	0.00893695	0.00781983	0.00111712
GSA-rs10969976	9	30923793	6	6	0	89510	0.00670271	0.00670271	0
GSA-rs10970058	9	31021219	6	6	0	89510	0.00670271	0.00670271	0
GSA-rs10970260	9	31291138	1	1	0	89515	0.00111712	0.00111712	0
GSA-rs10970271	9	3138952	6	1	5	89510	0.00670271	0.00111712	0.00558559
GSA-rs10970285	9	31323627	2	2	0	89514	0.00223424	0.00223424	0
GSA-rs10970318	9	31381619	1	1	0	89515	0.00111712	0.00111712	0
GSA-rs10970383	9	31490538	2	2	0	89514	0.00223424	0.00223424	0
GSA-rs10970408	9	31535141	3	3	0	89513	0.00335136	0.00335136	0
GSA-rs10970476	9	31674177	1	1	0	89515	0.00111712	0.00111712	0
GSA-rs10970477	9	3178293	3	0	3	89513	0.00335136	0	0.00335136
GSA-rs10970484	9	31704694	0	0	0	89516	0	0	0
GSA-rs10970502	9	31714812	0	0	0	89516	0	0	0
GSA-rs10970550	9	31837970	0	0	0	89516	0	0	0
GSA-rs10970585	9	31895373	0	0	0	89516	0	0	0
GSA-rs10970611	9	329462	92	7	85	89424	0.102775	0.00781983	0.0949551
GSA-rs10970685	9	3210435	2	0	2	89514	0.00223424	0	0.00223424
GSA-rs10970780	9	32105254	4	2	2	89512	0.00446847	0.00223424	0.00223424
GSA-rs10970826	9	32176938	5	5	0	89511	0.00558559	0.00558559	0
GSA-rs10970829	9	32182186	5	5	0	89511	0.00558559	0.00558559	0
GSA-rs10970892	9	32276752	3	2	1	89513	0.00335136	0.00223424	0.00111712
GSA-rs10970934	9	32344707	4	3	1	89512	0.00446847	0.00335136	0.00111712
GSA-rs10970945	9	32372280	5	3	2	89511	0.00558559	0.00335136	0.00223424
GSA-rs10970961	9	32403290	2	1	1	89514	0.00223424	0.00111712	0.00111712
GSA-rs10970967	9	3250025	2	1	1	89514	0.00223424	0.00111712	0.00111712
GSA-rs10971001	9	32488421	0	0	0	89516	0	0	0
GSA-rs10971028	9	32570122	0	0	0	89516	0	0	0
GSA-rs10971123	9	32758485	1	1	0	89515	0.00111712	0.00111712	0
GSA-rs10971142	9	32803092	1	1	0	89515	0.00111712	0.00111712	0
GSA-rs10971169	9	32866253	1	1	0	89515	0.00111712	0.00111712	0
GSA-rs10971170	9	32870068	1	1	0	89515	0.00111712	0.00111712	0
GSA-rs10971207	9	32909543	1	1	0	89515	0.00111712	0.00111712	0
GSA-rs10971220	9	32928215	1	1	0	89515	0.00111712	0.00111712	0
GSA-rs10971221	9	32930805	1	1	0	89515	0.00111712	0.00111712	0
GSA-rs10971223	9	32932004	1	1	0	89515	0.00111712	0.00111712	0
GSA-rs10971246	9	32954680	0	0	0	89516	0	0	0
GSA-rs10971409	9	33105700	0	0	0	89516	0	0	0
GSA-rs10971439	9	33180813	0	0	0	89516	0	0	0
GSA-rs10971471	9	3342235	2	1	1	89514	0.00223424	0.00111712	0.00111712
GSA-rs10971567	9	33571567	0	0	0	89516	0	0	0
GSA-rs10971579	9	33582422	0	0	0	89516	0	0	0
GSA-rs10971592	9	33591858	0	0	0	89516	0	0	0
GSA-rs10971679	9	33751865	0	0	0	89516	0	0	0
GSA-rs10971685	9	3384794	1	0	1	89515	0.00111712	0	0.00111712
GSA-rs10971687	9	33761112	1	0	1	89515	0.00111712	0	0.00111712
GSA-rs10971711	9	33815842	1	0	1	89515	0.00111712	0	0.00111712
GSA-rs10971820	9	33954299	1	0	1	89515	0.00111712	0	0.00111712
GSA-rs10971822	9	33957669	1	0	1	89515	0.00111712	0	0.00111712
GSA-rs10971956	9	34151280	1	0	1	89515	0.00111712	0	0.00111712
GSA-rs10972043	9	34300938	1	0	1	89515	0.00111712	0	0.00111712
GSA-rs10972048	9	34310927	1	0	1	89515	0.00111712	0	0.00111712
GSA-rs10972059	9	34324338	1	0	1	89515	0.00111712	0	0.00111712
GSA-rs10972139	9	34504436	0	0	0	89516	0	0	0
GSA-rs10972145	9	34547423	0	0	0	89516	0	0	0
GSA-rs10972159	9	34593086	0	0	0	89516	0	0	0
GSA-rs10972204	9	34708946	0	0	0	89516	0	0	0
GSA-rs10972222	9	34772969	0	0	0	89516	0	0	0
GSA-rs10972262	9	34935155	0	0	0	89516	0	0	0
GSA-rs10972267	9	359381	82	11	71	89434	0.0916037	0.0122883	0.0793154
GSA-rs10972278	9	35000289	0	0	0	89516	0	0	0
GSA-rs10972282	9	35010827	0	0	0	89516	0	0	0
GSA-rs10972291	9	35031343	0	0	0	89516	0	0	0
GSA-rs10972300	9	35068201	0	0	0	89516	0	0	0
GSA-rs10972309	9	35087991	0	0	0	89516	0	0	0
GSA-rs10972316	9	35106987	0	0	0	89516	0	0	0
GSA-rs10972318	9	35108248	0	0	0	89516	0	0	0
GSA-rs10972333	9	35136146	0	0	0	89516	0	0	0
GSA-rs10972498	9	35514653	1	0	1	89515	0.00111712	0	0.00111712
GSA-rs10972531	9	35631423	0	0	0	89516	0	0	0
GSA-rs10972564	9	367030	77	11	66	89439	0.0860181	0.0122883	0.0737298
GSA-rs10972567	9	35728019	0	0	0	89516	0	0	0
GSA-rs10972572	9	3585271	3	1	2	89513	0.00335136	0.00111712	0.00223424
GSA-rs10972582	9	35780961	0	0	0	89516	0	0	0
GSA-rs10972653	9	35968000	1	0	1	89515	0.00111712	0	0.00111712
GSA-rs10972659	9	35978321	1	0	1	89515	0.00111712	0	0.00111712
GSA-rs10972661	9	3607242	4	2	2	89512	0.00446847	0.00223424	0.00223424
GSA-rs10972701	9	36032872	0	0	0	89516	0	0	0
GSA-rs10972714	9	36069690	0	0	0	89516	0	0	0
GSA-rs10972739	9	36127239	0	0	0	89516	0	0	0
GSA-rs10972843	9	36310642	0	0	0	89516	0	0	0
GSA-rs10972857	9	36325223	0	0	0	89516	0	0	0
GSA-rs10972865	9	36351074	0	0	0	89516	0	0	0
GSA-rs10972905	9	36443056	0	0	0	89516	0	0	0
GSA-rs10972955	9	36539230	0	0	0	89516	0	0	0
GSA-rs10973014	9	376538	76	9	67	89440	0.084901	0.0100541	0.074847
GSA-rs10973024	9	3677809	5	2	3	89511	0.00558559	0.00223424	0.00335136
GSA-rs10973053	9	36754329	0	0	0	89516	0	0	0
GSA-rs10973086	9	36810014	0	0	0	89516	0	0	0
GSA-rs10973100	9	378267	77	9	68	89439	0.0860181	0.0100541	0.0759641
GSA-rs10973169	9	37049891	1	0	1	89515	0.00111712	0	0.00111712
GSA-rs10973251	9	3729674	9	6	3	89507	0.0100541	0.00670271	0.00335136
GSA-rs10973295	9	3740502	9	6	3	89507	0.0100541	0.00670271	0.00335136
GSA-rs10973302	9	37337021	0	0	0	89516	0	0	0
GSA-rs10973331	9	37422524	0	0	0	89516	0	0	0
GSA-rs10973346	9	37458143	0	0	0	89516	0	0	0
GSA-rs10973361	9	37488552	0	0	0	89516	0	0	0
GSA-rs10973394	9	37522672	0	0	0	89516	0	0	0
GSA-rs10973441	9	37622777	0	0	0	89516	0	0	0
GSA-rs10973446	9	37638744	0	0	0	89516	0	0	0
GSA-rs10973487	9	37686792	0	0	0	89516	0	0	0
GSA-rs10973491	9	37690945	0	0	0	89516	0	0	0
GSA-rs10973501	9	37706975	0	0	0	89516	0	0	0
GSA-rs10973519	9	3784103	5	2	3	89511	0.00558559	0.00223424	0.00335136
GSA-rs10973537	9	37774893	3	0	3	89513	0.00335136	0	0.00335136
GSA-rs10973573	9	37828456	4	0	4	89512	0.00446847	0	0.00446847
GSA-rs10973617	9	37941771	5	0	5	89511	0.00558559	0	0.00558559
GSA-rs10973675	9	3821400	4	2	2	89512	0.00446847	0.00223424	0.00223424
GSA-rs10973699	9	38193505	5	0	5	89511	0.00558559	0	0.00558559
GSA-rs10973703	9	38198629	5	0	5	89511	0.00558559	0	0.00558559
GSA-rs10973705	9	38203435	5	0	5	89511	0.00558559	0	0.00558559
GSA-rs10973734	9	38296609	15	0	15	89501	0.0167568	0	0.0167568
GSA-rs10973736	9	3838888	4	2	2	89512	0.00446847	0.00223424	0.00223424
GSA-rs10973737	9	3838929	4	2	2	89512	0.00446847	0.00223424	0.00223424
GSA-rs10973746	9	38318609	15	0	15	89501	0.0167568	0	0.0167568
GSA-rs10973770	9	38380389	0	0	0	89516	0	0	0
GSA-rs10973772	9	38381308	0	0	0	89516	0	0	0
GSA-rs10973813	9	38431667	0	0	0	89516	0	0	0
GSA-rs10973959	9	38649502	3	3	0	89513	0.00335136	0.00335136	0
GSA-rs10973964	9	38669362	3	3	0	89513	0.00335136	0.00335136	0
GSA-rs10973967	9	38677071	3	3	0	89513	0.00335136	0.00335136	0
GSA-rs10973988	9	38709952	4	4	0	89512	0.00446847	0.00446847	0
GSA-rs10974022	9	38751294	5	4	1	89511	0.00558559	0.00446847	0.00111712
GSA-rs10974156	9	3921435	5	3	2	89511	0.00558559	0.00335136	0.00223424
GSA-rs10974300	9	4046381	3	2	1	89513	0.00335136	0.00223424	0.00111712
GSA-rs10974325	9	417477	340	2	338	89176	0.37982	0.00223424	0.377586
GSA-rs10974347	9	4144397	93	1	92	89423	0.103892	0.00111712	0.102775
GSA-rs10974390	9	4203214	211	0	211	89305	0.235712	0	0.235712
GSA-rs10974395	9	4208429	210	0	210	89306	0.234595	0	0.234595
GSA-rs10974398	9	4230095	205	4	201	89311	0.229009	0.00446847	0.224541
GSA-rs10974400	9	4233390	205	4	201	89311	0.229009	0.00446847	0.224541
GSA-rs10974402	9	4234152	205	4	201	89311	0.229009	0.00446847	0.224541
GSA-rs10974426	9	4271345	220	5	215	89296	0.245766	0.00558559	0.240181
GSA-rs10974438	9	4291928	221	4	217	89295	0.246883	0.00446847	0.242415
GSA-rs10974448	9	4308010	199	4	195	89317	0.222307	0.00446847	0.217838
GSA-rs10974478	9	4337191	185	5	180	89331	0.206667	0.00558559	0.201081
GSA-rs10974489	9	4352222	184	5	179	89332	0.20555	0.00558559	0.199964
GSA-rs10974573	9	4487575	225	5	220	89291	0.251352	0.00558559	0.245766
GSA-rs10974584	9	4509590	225	1	224	89291	0.251352	0.00111712	0.250235
GSA-rs10974587	9	4515470	224	1	223	89292	0.250235	0.00111712	0.249117
GSA-rs10974726	9	476996	274	1	273	89242	0.306091	0.00111712	0.304973
GSA-rs10974741	9	479157	265	1	264	89251	0.296036	0.00111712	0.294919
GSA-rs10974772	9	4767677	13	4	9	89503	0.0145225	0.00446847	0.0100541
GSA-rs10974774	9	4775927	11	2	9	89505	0.0122883	0.00223424	0.0100541
GSA-rs10974836	9	4888724	12	2	10	89504	0.0134054	0.00223424	0.0111712
GSA-rs10974837	9	4895391	12	2	10	89504	0.0134054	0.00223424	0.0111712
GSA-rs10974859	9	4930487	13	3	10	89503	0.0145225	0.00335136	0.0111712
GSA-rs10974873	9	4943454	13	3	10	89503	0.0145225	0.00335136	0.0111712
GSA-rs10974892	9	4964774	14	3	11	89502	0.0156397	0.00335136	0.0122883
GSA-rs10974900	9	4987958	14	3	11	89502	0.0156397	0.00335136	0.0122883
GSA-rs10974947	9	5072846	9	4	5	89507	0.0100541	0.00446847	0.00558559
GSA-rs10974959	9	5095116	8	3	5	89508	0.00893695	0.00335136	0.00558559
GSA-rs10974985	9	5156061	39	2	37	89477	0.0435676	0.00223424	0.0413334
GSA-rs10975043	9	5299385	7	2	5	89509	0.00781983	0.00223424	0.00558559
GSA-rs10975061	9	543631	242	1	241	89274	0.270343	0.00111712	0.269226
GSA-rs10975067	9	5355601	11	3	8	89505	0.0122883	0.00335136	0.00893695
GSA-rs10975090	9	5389652	10	2	8	89506	0.0111712	0.00223424	0.00893695
GSA-rs10975112	9	5429108	10	2	8	89506	0.0111712	0.00223424	0.00893695
GSA-rs10975190	9	5593419	19	11	8	89497	0.0212253	0.0122883	0.00893695
GSA-rs10975444	9	6119329	7	6	1	89509	0.00781983	0.00670271	0.00111712
GSA-rs10975583	9	6416844	2	0	2	89514	0.00223424	0	0.00223424
GSA-rs10975653	9	666389	305	9	296	89211	0.340721	0.0100541	0.330667
GSA-rs10975810	9	6732623	82	4	78	89434	0.0916037	0.00446847	0.0871353
GSA-rs10975829	9	6786677	93	5	88	89423	0.103892	0.00558559	0.0983064
GSA-rs10975903	9	6928789	13	2	11	89503	0.0145225	0.00223424	0.0122883
GSA-rs10975913	9	6935297	14	3	11	89502	0.0156397	0.00335136	0.0122883
GSA-rs10975914	9	6935864	14	3	11	89502	0.0156397	0.00335136	0.0122883
GSA-rs10975915	9	6936621	14	3	11	89502	0.0156397	0.00335136	0.0122883
GSA-rs10975949	9	6981041	14	3	11	89502	0.0156397	0.00335136	0.0122883
GSA-rs10975955	9	6996653	12	2	10	89504	0.0134054	0.00223424	0.0111712
GSA-rs10975961	9	7000653	12	2	10	89504	0.0134054	0.00223424	0.0111712
GSA-rs10975968	9	7007298	12	2	10	89504	0.0134054	0.00223424	0.0111712
GSA-rs10975985	9	7024023	11	2	9	89505	0.0122883	0.00223424	0.0100541
GSA-rs10976013	9	7060454	10	1	9	89506	0.0111712	0.00111712	0.0100541
GSA-rs10976032	9	7082397	3	1	2	89513	0.00335136	0.00111712	0.00223424
GSA-rs10976050	9	7122872	2	0	2	89514	0.00223424	0	0.00223424
GSA-rs10976051	9	7124297	2	0	2	89514	0.00223424	0	0.00223424
GSA-rs10976068	9	7145657	2	0	2	89514	0.00223424	0	0.00223424
GSA-rs10976129	9	7222495	9	7	2	89507	0.0100541	0.00781983	0.00223424
GSA-rs10976131	9	7226519	10	8	2	89506	0.0111712	0.00893695	0.00223424
GSA-rs10976140	9	7240918	5	3	2	89511	0.00558559	0.00335136	0.00223424
GSA-rs10976157	9	7257340	53	3	50	89463	0.0592073	0.00335136	0.0558559
GSA-rs10976178	9	7286273	67	10	57	89449	0.074847	0.0111712	0.0636758
GSA-rs10976183	9	7291584	66	10	56	89450	0.0737298	0.0111712	0.0625586
GSA-rs10976233	9	7320871	61	5	56	89455	0.0681442	0.00558559	0.0625586
GSA-rs10976248	9	7335597	63	6	57	89453	0.0703785	0.00670271	0.0636758
GSA-rs10976253	9	7338609	74	17	57	89442	0.0826668	0.018991	0.0636758
GSA-rs10976267	9	7376457	2	1	1	89514	0.00223424	0.00111712	0.00111712
GSA-rs10976279	9	7399499	0	0	0	89516	0	0	0
GSA-rs10976306	9	7478962	8	7	1	89508	0.00893695	0.00781983	0.00111712
GSA-rs10976314	9	7485142	8	7	1	89508	0.00893695	0.00781983	0.00111712
GSA-rs10976318	9	7488683	9	7	2	89507	0.0100541	0.00781983	0.00223424
GSA-rs10976342	9	7515401	19	17	2	89497	0.0212253	0.018991	0.00223424
GSA-rs10976385	9	7545486	11	9	2	89505	0.0122883	0.0100541	0.00223424
GSA-rs10976389	9	764050	17	4	13	89499	0.018991	0.00446847	0.0145225
GSA-rs10976421	9	7587282	6	4	2	89510	0.00670271	0.00446847	0.00223424
GSA-rs10976450	9	7612143	6	4	2	89510	0.00670271	0.00446847	0.00223424
GSA-rs10976486	9	7665194	5	3	2	89511	0.00558559	0.00335136	0.00223424
GSA-rs10976498	9	7682063	6	4	2	89510	0.00670271	0.00446847	0.00223424
GSA-rs10976526	9	781115	16	4	12	89500	0.0178739	0.00446847	0.0134054
GSA-rs10976550	9	7750283	10	8	2	89506	0.0111712	0.00893695	0.00223424
GSA-rs10976570	9	7780025	9	7	2	89507	0.0100541	0.00781983	0.00223424
GSA-rs10976571	9	7780039	9	7	2	89507	0.0100541	0.00781983	0.00223424
GSA-rs10976591	9	7808327	9	7	2	89507	0.0100541	0.00781983	0.00223424
GSA-rs10976595	9	7812920	7	7	0	89509	0.00781983	0.00781983	0
GSA-rs10976654	9	7902733	5	5	0	89511	0.00558559	0.00558559	0
GSA-rs10976655	9	7904022	5	5	0	89511	0.00558559	0.00558559	0
GSA-rs10976680	9	7942904	4	4	0	89512	0.00446847	0.00446847	0
GSA-rs10976702	9	7979694	4	4	0	89512	0.00446847	0.00446847	0
GSA-rs10976706	9	7983143	4	4	0	89512	0.00446847	0.00446847	0
GSA-rs10976758	9	8087483	8	8	0	89508	0.00893695	0.00893695	0
GSA-rs10976762	9	8092506	9	9	0	89507	0.0100541	0.0100541	0
GSA-rs10976780	9	8117656	55	9	46	89461	0.0614415	0.0100541	0.0513875
GSA-rs10976808	9	824661	8	1	7	89508	0.00893695	0.00111712	0.00781983
GSA-rs10976810	9	8157739	38	6	32	89478	0.0424505	0.00670271	0.0357478
GSA-rs10976826	9	8181494	1	1	0	89515	0.00111712	0.00111712	0
GSA-rs10976860	9	8227101	19	19	0	89497	0.0212253	0.0212253	0
GSA-rs10976939	9	8310575	2	0	2	89514	0.00223424	0	0.00223424
GSA-rs10977029	9	8390536	1	0	1	89515	0.00111712	0	0.00111712
GSA-rs10977081	9	8423755	1	0	1	89515	0.00111712	0	0.00111712
GSA-rs10977083	9	8424693	1	0	1	89515	0.00111712	0	0.00111712
GSA-rs10977102	9	8436476	1	0	1	89515	0.00111712	0	0.00111712
GSA-rs10977117	9	8451755	1	0	1	89515	0.00111712	0	0.00111712
GSA-rs10977131	9	8469173	1	0	1	89515	0.00111712	0	0.00111712
GSA-rs10977135	9	8470268	1	0	1	89515	0.00111712	0	0.00111712
GSA-rs10977191	9	862889	5	1	4	89511	0.00558559	0.00111712	0.00446847
GSA-rs10977198	9	8550906	2	1	1	89514	0.00223424	0.00111712	0.00111712
GSA-rs10977210	9	8578261	2	1	1	89514	0.00223424	0.00111712	0.00111712
GSA-rs10977237	9	870415	4	1	3	89512	0.00446847	0.00111712	0.00335136
GSA-rs10977247	9	876933	4	1	3	89512	0.00446847	0.00111712	0.00335136
GSA-rs10977261	9	8722635	1	1	0	89515	0.00111712	0.00111712	0
GSA-rs10977292	9	8776793	1	0	1	89515	0.00111712	0	0.00111712
GSA-rs10977331	9	8875109	0	0	0	89516	0	0	0
GSA-rs10977342	9	8898682	0	0	0	89516	0	0	0
GSA-rs10977362	9	8922467	1	0	1	89515	0.00111712	0	0.00111712
GSA-rs10977434	9	9001075	1	1	0	89515	0.00111712	0.00111712	0
GSA-rs10977497	9	9104869	1	1	0	89515	0.00111712	0.00111712	0
GSA-rs10977534	9	924525	4	1	3	89512	0.00446847	0.00111712	0.00335136
GSA-rs10977545	9	9169458	1	1	0	89515	0.00111712	0.00111712	0
GSA-rs10977620	9	9258114	4	4	0	89512	0.00446847	0.00446847	0
GSA-rs10977667	9	9329870	5	5	0	89511	0.00558559	0.00558559	0
GSA-rs10977713	9	9389169	8	5	3	89508	0.00893695	0.00558559	0.00335136
GSA-rs10977734	9	9409458	7	4	3	89509	0.00781983	0.00446847	0.00335136
GSA-rs10977790	9	9467234	18	14	4	89498	0.0201081	0.0156397	0.00446847
GSA-rs10977821	9	9489220	18	14	4	89498	0.0201081	0.0156397	0.00446847
GSA-rs10977838	9	961857	5	1	4	89511	0.00558559	0.00111712	0.00446847
GSA-rs10977874	9	9609283	12	8	4	89504	0.0134054	0.00893695	0.00446847
GSA-rs10977910	9	9646116	29	25	4	89487	0.0323964	0.027928	0.00446847
GSA-rs10977989	9	9798092	51	47	4	89465	0.0569731	0.0525046	0.00446847
GSA-rs10977998	9	9808797	52	48	4	89464	0.0580902	0.0536217	0.00446847
GSA-rs10978028	9	9843265	24	20	4	89492	0.0268108	0.0223424	0.00446847
GSA-rs10978073	9	9903520	61	57	4	89455	0.0681442	0.0636758	0.00446847
GSA-rs10978078	9	9908821	62	58	4	89454	0.0692614	0.0647929	0.00446847
GSA-rs10978079	9	9909795	62	58	4	89454	0.0692614	0.0647929	0.00446847
GSA-rs10978080	9	9910993	61	57	4	89455	0.0681442	0.0636758	0.00446847
GSA-rs10978084	9	9915288	63	59	4	89453	0.0703785	0.06591	0.00446847
GSA-rs10978120	9	9944268	48	44	4	89468	0.0536217	0.0491532	0.00446847
GSA-rs10978121	9	9945648	45	41	4	89471	0.0502703	0.0458019	0.00446847
GSA-rs10978130	9	9951874	44	40	4	89472	0.0491532	0.0446847	0.00446847
GSA-rs10978180	9	108414390	0	0	0	89516	0	0	0
GSA-rs10978190	9	108430244	0	0	0	89516	0	0	0
GSA-rs10978194	9	108439562	0	0	0	89516	0	0	0
GSA-rs10978362	9	108733453	2	2	0	89514	0.00223424	0.00223424	0
GSA-rs10978426	9	108884920	2	2	0	89514	0.00223424	0.00223424	0
GSA-rs10978452	9	109067850	0	0	0	89516	0	0	0
GSA-rs10978456	9	109075811	0	0	0	89516	0	0	0
GSA-rs10978504	9	109273253	0	0	0	89516	0	0	0
GSA-rs10978516	9	109298040	0	0	0	89516	0	0	0
GSA-rs10978536	9	109320839	0	0	0	89516	0	0	0
GSA-rs10978560	9	109379687	0	0	0	89516	0	0	0
GSA-rs10978609	9	99452968	3	0	3	89513	0.00335136	0	0.00335136
GSA-rs10978628	9	109529338	0	0	0	89516	0	0	0
GSA-rs10978713	9	109839490	0	0	0	89516	0	0	0
GSA-rs10978740	9	109942554	0	0	0	89516	0	0	0
GSA-rs10978754	9	109974206	0	0	0	89516	0	0	0
GSA-rs10978761	9	109986827	0	0	0	89516	0	0	0
GSA-rs10978792	9	110083113	0	0	0	89516	0	0	0
GSA-rs10978803	9	110114432	0	0	0	89516	0	0	0
GSA-rs10978804	9	110114462	0	0	0	89516	0	0	0
GSA-rs10978828	9	110152981	0	0	0	89516	0	0	0
GSA-rs10978832	9	110165440	0	0	0	89516	0	0	0
GSA-rs10978835	9	98456756	0	0	0	89516	0	0	0
GSA-rs10978841	9	110172654	0	0	0	89516	0	0	0
GSA-rs10978854	9	110196868	0	0	0	89516	0	0	0
GSA-rs10978859	9	110207905	0	0	0	89516	0	0	0
GSA-rs10978905	9	110297442	12	0	12	89504	0.0134054	0	0.0134054
GSA-rs10978921	9	110325456	10	0	10	89506	0.0111712	0	0.0111712
GSA-rs10978938	9	110371382	0	0	0	89516	0	0	0
GSA-rs10978942	9	110375666	0	0	0	89516	0	0	0
GSA-rs10978962	9	110412647	0	0	0	89516	0	0	0
GSA-rs10978964	9	110414797	0	0	0	89516	0	0	0
GSA-rs10978965	9	99546108	2	0	2	89514	0.00223424	0	0.00223424
GSA-rs10978987	9	110431847	0	0	0	89516	0	0	0
GSA-rs10979037	9	110514284	0	0	0	89516	0	0	0
GSA-rs10979048	9	110545452	0	0	0	89516	0	0	0
GSA-rs10979079	9	110630393	0	0	0	89516	0	0	0
GSA-rs10979088	9	110654747	0	0	0	89516	0	0	0
GSA-rs10979109	9	110694052	2	0	2	89514	0.00223424	0	0.00223424
GSA-rs10979110	9	110694208	2	0	2	89514	0.00223424	0	0.00223424
GSA-rs10979119	9	110704087	2	0	2	89514	0.00223424	0	0.00223424
GSA-rs10979147	9	110731929	3	0	3	89513	0.00335136	0	0.00335136
GSA-rs10979190	9	110845216	0	0	0	89516	0	0	0
GSA-rs10979263	9	110943815	0	0	0	89516	0	0	0
GSA-rs10979264	9	110944986	0	0	0	89516	0	0	0
GSA-rs10979326	9	111120353	0	0	0	89516	0	0	0
GSA-rs10979342	9	111163227	0	0	0	89516	0	0	0
GSA-rs10979352	9	111202210	0	0	0	89516	0	0	0
GSA-rs10979368	9	111253837	0	0	0	89516	0	0	0
GSA-rs10979414	9	111387353	0	0	0	89516	0	0	0
GSA-rs10979427	9	111408094	0	0	0	89516	0	0	0
GSA-rs10979466	9	111509986	0	0	0	89516	0	0	0
GSA-rs10979523	9	111577140	1	1	0	89515	0.00111712	0.00111712	0
GSA-rs10979530	9	111583612	1	1	0	89515	0.00111712	0.00111712	0
GSA-rs10979531	9	111583724	1	1	0	89515	0.00111712	0.00111712	0
GSA-rs10979554	9	111613145	1	1	0	89515	0.00111712	0.00111712	0
GSA-rs10979564	9	111621439	1	1	0	89515	0.00111712	0.00111712	0
GSA-rs10979671	9	111828699	1	1	0	89515	0.00111712	0.00111712	0
GSA-rs10979712	9	111915474	1	1	0	89515	0.00111712	0.00111712	0
GSA-rs10979727	9	111936788	1	1	0	89515	0.00111712	0.00111712	0
GSA-rs10979751	9	111972927	1	1	0	89515	0.00111712	0.00111712	0
GSA-rs10979754	9	111978486	1	1	0	89515	0.00111712	0.00111712	0
GSA-rs10979802	9	112047104	1	1	0	89515	0.00111712	0.00111712	0
GSA-rs10979834	9	112103828	1	1	0	89515	0.00111712	0.00111712	0
GSA-rs10979878	9	112214990	1	1	0	89515	0.00111712	0.00111712	0
GSA-rs10979955	9	112350261	1	1	0	89515	0.00111712	0.00111712	0
GSA-rs10979967	9	112388129	1	1	0	89515	0.00111712	0.00111712	0
GSA-rs10979978	9	112406744	1	1	0	89515	0.00111712	0.00111712	0
GSA-rs10979989	9	112428633	1	1	0	89515	0.00111712	0.00111712	0
GSA-rs10979990	9	112429319	1	1	0	89515	0.00111712	0.00111712	0
GSA-rs10979992	9	112437780	1	1	0	89515	0.00111712	0.00111712	0
GSA-rs10980008	9	99750635	0	0	0	89516	0	0	0
GSA-rs10980011	9	112477012	2	1	1	89514	0.00223424	0.00111712	0.00111712
GSA-rs10980035	9	112532911	2	1	1	89514	0.00223424	0.00111712	0.00111712
GSA-rs10980041	9	112556945	2	1	1	89514	0.00223424	0.00111712	0.00111712
GSA-rs10980078	9	99764657	0	0	0	89516	0	0	0
GSA-rs10980082	9	112606655	1	1	0	89515	0.00111712	0.00111712	0
GSA-rs10980096	9	112625522	1	1	0	89515	0.00111712	0.00111712	0
GSA-rs10980108	9	112644832	1	1	0	89515	0.00111712	0.00111712	0
GSA-rs10980136	9	112758187	1	1	0	89515	0.00111712	0.00111712	0
GSA-rs10980148	9	112779572	1	1	0	89515	0.00111712	0.00111712	0
GSA-rs10980191	9	112856875	1	1	0	89515	0.00111712	0.00111712	0
GSA-rs10980199	9	112858901	1	1	0	89515	0.00111712	0.00111712	0
GSA-rs10980247	9	112947956	1	1	0	89515	0.00111712	0.00111712	0
GSA-rs10980260	9	99802367	0	0	0	89516	0	0	0
GSA-rs10980288	9	113015747	9	3	6	89507	0.0100541	0.00335136	0.00670271
GSA-rs10980412	9	113265860	2	2	0	89514	0.00223424	0.00223424	0
GSA-rs10980418	9	113273768	2	2	0	89514	0.00223424	0.00223424	0
GSA-rs10980419	9	113275227	2	2	0	89514	0.00223424	0.00223424	0
GSA-rs10980424	9	113282064	2	2	0	89514	0.00223424	0.00223424	0
GSA-rs10980428	9	113287555	2	2	0	89514	0.00223424	0.00223424	0
GSA-rs10980439	9	113316224	2	2	0	89514	0.00223424	0.00223424	0
GSA-rs10980474	9	113360669	2	2	0	89514	0.00223424	0.00223424	0
GSA-rs10980529	9	113456797	2	2	0	89514	0.00223424	0.00223424	0
GSA-rs10980530	9	113457348	2	2	0	89514	0.00223424	0.00223424	0
GSA-rs10980564	9	113532450	2	2	0	89514	0.00223424	0.00223424	0
GSA-rs10980578	9	113588332	0	0	0	89516	0	0	0
GSA-rs10980642	9	113697686	0	0	0	89516	0	0	0
GSA-rs10980643	9	99874486	0	0	0	89516	0	0	0
GSA-rs10980692	9	113776417	0	0	0	89516	0	0	0
GSA-rs10980725	9	113836557	0	0	0	89516	0	0	0
GSA-rs10980788	9	113894004	0	0	0	89516	0	0	0
GSA-rs10980791	9	113902497	0	0	0	89516	0	0	0
GSA-rs10980792	9	113902540	0	0	0	89516	0	0	0
GSA-rs10980811	9	113933206	0	0	0	89516	0	0	0
GSA-rs10980817	9	113950581	0	0	0	89516	0	0	0
GSA-rs10980947	9	114326927	2	2	0	89514	0.00223424	0.00223424	0
GSA-rs10980948	9	114329015	2	2	0	89514	0.00223424	0.00223424	0
GSA-rs10981018	9	114461077	1	1	0	89515	0.00111712	0.00111712	0
GSA-rs10981079	9	114563069	1	1	0	89515	0.00111712	0.00111712	0
GSA-rs10981105	9	114597471	1	1	0	89515	0.00111712	0.00111712	0
GSA-rs10981126	9	114621854	1	1	0	89515	0.00111712	0.00111712	0
GSA-rs10981168	9	114703347	0	0	0	89516	0	0	0
GSA-rs10981208	9	114777275	0	0	0	89516	0	0	0
GSA-rs10981228	9	114810102	0	0	0	89516	0	0	0
GSA-rs10981230	9	114811564	0	0	0	89516	0	0	0
GSA-rs10981247	9	114831484	0	0	0	89516	0	0	0
GSA-rs10981250	9	114839021	0	0	0	89516	0	0	0
GSA-rs10981328	9	98355145	0	0	0	89516	0	0	0
GSA-rs10981400	9	115183756	1	0	1	89515	0.00111712	0	0.00111712
GSA-rs10981445	9	115326187	1	1	0	89515	0.00111712	0.00111712	0
GSA-rs10981498	9	115511851	1	1	0	89515	0.00111712	0.00111712	0
GSA-rs10981530	9	115617173	3	1	2	89513	0.00335136	0.00111712	0.00223424
GSA-rs10981554	9	115699820	3	1	2	89513	0.00335136	0.00111712	0.00223424
GSA-rs10981576	9	115745656	4	1	3	89512	0.00446847	0.00111712	0.00335136
GSA-rs10981622	9	115817156	4	2	2	89512	0.00446847	0.00223424	0.00223424
GSA-rs10981629	9	115865062	32	25	7	89484	0.0357478	0.027928	0.00781983
GSA-rs10981636	9	115891009	1	0	1	89515	0.00111712	0	0.00111712
GSA-rs10981639	9	115897653	1	0	1	89515	0.00111712	0	0.00111712
GSA-rs10981640	9	115897803	1	0	1	89515	0.00111712	0	0.00111712
GSA-rs10981648	9	115908452	1	0	1	89515	0.00111712	0	0.00111712
GSA-rs10981649	9	115909565	1	0	1	89515	0.00111712	0	0.00111712
GSA-rs10981713	9	116046935	0	0	0	89516	0	0	0
GSA-rs10981769	9	116125789	1	1	0	89515	0.00111712	0.00111712	0
GSA-rs10981796	9	116257995	0	0	0	89516	0	0	0
GSA-rs10981855	9	116407930	0	0	0	89516	0	0	0
GSA-rs10981859	9	116413354	0	0	0	89516	0	0	0
GSA-rs10981899	9	116478405	0	0	0	89516	0	0	0
GSA-rs10981928	9	116551747	0	0	0	89516	0	0	0
GSA-rs10981969	9	116612446	0	0	0	89516	0	0	0
GSA-rs10981971	9	116613783	0	0	0	89516	0	0	0
GSA-rs10981973	9	116613802	0	0	0	89516	0	0	0
GSA-rs10981992	9	116645428	0	0	0	89516	0	0	0
GSA-rs10981999	9	116667381	0	0	0	89516	0	0	0
GSA-rs10982000	9	116668012	0	0	0	89516	0	0	0
GSA-rs10982017	9	116722693	0	0	0	89516	0	0	0
GSA-rs10982061	9	116852076	0	0	0	89516	0	0	0
GSA-rs10982073	9	116885299	2	0	2	89514	0.00223424	0	0.00223424
GSA-rs10982084	9	116899701	2	0	2	89514	0.00223424	0	0.00223424
GSA-rs10982100	9	116970115	0	0	0	89516	0	0	0
GSA-rs10982119	9	117001447	0	0	0	89516	0	0	0
GSA-rs10982145	9	117077951	5	0	5	89511	0.00558559	0	0.00558559
GSA-rs10982177	9	117114168	1	0	1	89515	0.00111712	0	0.00111712
GSA-rs10982182	9	117121527	0	0	0	89516	0	0	0
GSA-rs10982238	9	117237250	2	0	2	89514	0.00223424	0	0.00223424
GSA-rs10982240	9	117245717	2	0	2	89514	0.00223424	0	0.00223424
GSA-rs10982274	9	117284807	2	0	2	89514	0.00223424	0	0.00223424
GSA-rs10982279	9	117300139	2	0	2	89514	0.00223424	0	0.00223424
GSA-rs10982285	9	117312703	2	0	2	89514	0.00223424	0	0.00223424
GSA-rs10982289	9	117314774	2	0	2	89514	0.00223424	0	0.00223424
GSA-rs10982317	9	117349653	2	0	2	89514	0.00223424	0	0.00223424
GSA-rs10982340	9	117394754	2	0	2	89514	0.00223424	0	0.00223424
GSA-rs10982362	9	117422778	2	0	2	89514	0.00223424	0	0.00223424
GSA-rs10982370	9	117445168	3	0	3	89513	0.00335136	0	0.00335136
GSA-rs10982385	9	117493017	3	0	3	89513	0.00335136	0	0.00335136
GSA-rs10982439	9	117631275	1	0	1	89515	0.00111712	0	0.00111712
GSA-rs10982459	9	117699505	1	0	1	89515	0.00111712	0	0.00111712
GSA-rs10982466	9	117711399	2	0	2	89514	0.00223424	0	0.00223424
GSA-rs10982475	9	117739703	2	0	2	89514	0.00223424	0	0.00223424
GSA-rs10982476	9	117741304	2	0	2	89514	0.00223424	0	0.00223424
GSA-rs10982521	9	117853103	2	1	1	89514	0.00223424	0.00111712	0.00111712
GSA-rs10982522	9	100289763	0	0	0	89516	0	0	0
GSA-rs10982549	9	117889530	3	1	2	89513	0.00335136	0.00111712	0.00223424
GSA-rs10982575	9	117919576	3	1	2	89513	0.00335136	0.00111712	0.00223424
GSA-rs10982611	9	117975864	4	2	2	89512	0.00446847	0.00223424	0.00223424
GSA-rs10982618	9	117987615	3	2	1	89513	0.00335136	0.00223424	0.00111712
GSA-rs10982650	9	118039472	4	3	1	89512	0.00446847	0.00335136	0.00111712
GSA-rs10982662	9	118064892	4	3	1	89512	0.00446847	0.00335136	0.00111712
GSA-rs10982691	9	118104142	4	3	1	89512	0.00446847	0.00335136	0.00111712
GSA-rs10982724	9	118157729	2	1	1	89514	0.00223424	0.00111712	0.00111712
GSA-rs10982742	9	118194134	2	1	1	89514	0.00223424	0.00111712	0.00111712
GSA-rs10982797	9	118314095	2	1	1	89514	0.00223424	0.00111712	0.00111712
GSA-rs10982822	9	118336759	2	1	1	89514	0.00223424	0.00111712	0.00111712
GSA-rs10982856	9	118415208	3	2	1	89513	0.00335136	0.00223424	0.00111712
GSA-rs10982898	9	118497231	2	1	1	89514	0.00223424	0.00111712	0.00111712
GSA-rs10982910	9	118534500	2	1	1	89514	0.00223424	0.00111712	0.00111712
GSA-rs10982946	9	118599720	3	1	2	89513	0.00335136	0.00111712	0.00223424
GSA-rs10982987	9	118653960	3	1	2	89513	0.00335136	0.00111712	0.00223424
GSA-rs10983013	9	118683862	3	1	2	89513	0.00335136	0.00111712	0.00223424
GSA-rs10983022	9	118701934	3	1	2	89513	0.00335136	0.00111712	0.00223424
GSA-rs10983023	9	118702710	3	1	2	89513	0.00335136	0.00111712	0.00223424
GSA-rs10983026	9	118715664	3	1	2	89513	0.00335136	0.00111712	0.00223424
GSA-rs10983038	9	118735984	2	1	1	89514	0.00223424	0.00111712	0.00111712
GSA-rs10983067	9	118918311	3	1	2	89513	0.00335136	0.00111712	0.00223424
GSA-rs10983077	9	118963983	3	1	2	89513	0.00335136	0.00111712	0.00223424
GSA-rs10983083	9	118995006	1	1	0	89515	0.00111712	0.00111712	0
GSA-rs10983090	9	119020931	1	1	0	89515	0.00111712	0.00111712	0
GSA-rs10983093	9	119029724	1	1	0	89515	0.00111712	0.00111712	0
GSA-rs10983112	9	119115449	1	1	0	89515	0.00111712	0.00111712	0
GSA-rs10983119	9	119137180	1	1	0	89515	0.00111712	0.00111712	0
GSA-rs10983229	9	119307773	2	2	0	89514	0.00223424	0.00223424	0
GSA-rs10983269	9	119374306	3	3	0	89513	0.00335136	0.00335136	0
GSA-rs10983304	9	119448979	9	9	0	89507	0.0100541	0.0100541	0
GSA-rs10983316	9	119479260	13	13	0	89503	0.0145225	0.0145225	0
GSA-rs10983326	9	119487445	13	13	0	89503	0.0145225	0.0145225	0
GSA-rs10983328	9	119490338	13	13	0	89503	0.0145225	0.0145225	0
GSA-rs10983329	9	119492011	13	13	0	89503	0.0145225	0.0145225	0
GSA-rs10983338	9	119518570	25	25	0	89491	0.027928	0.027928	0
GSA-rs10983355	9	119566533	11	11	0	89505	0.0122883	0.0122883	0
GSA-rs10983434	9	119719162	3	3	0	89513	0.00335136	0.00335136	0
GSA-rs10983452	9	119761710	5	3	2	89511	0.00558559	0.00335136	0.00223424
GSA-rs10983473	9	119807152	7	5	2	89509	0.00781983	0.00558559	0.00223424
GSA-rs10983478	9	119816099	6	4	2	89510	0.00670271	0.00446847	0.00223424
GSA-rs10983505	9	119835353	6	4	2	89510	0.00670271	0.00446847	0.00223424
GSA-rs10983509	9	119836942	6	4	2	89510	0.00670271	0.00446847	0.00223424
GSA-rs10983516	9	119856725	6	4	2	89510	0.00670271	0.00446847	0.00223424
GSA-rs10983517	9	119858116	6	4	2	89510	0.00670271	0.00446847	0.00223424
GSA-rs10983525	9	119869681	6	4	2	89510	0.00670271	0.00446847	0.00223424
GSA-rs10983551	9	119913608	4	2	2	89512	0.00446847	0.00223424	0.00223424
GSA-rs10983566	9	119948016	4	2	2	89512	0.00446847	0.00223424	0.00223424
GSA-rs10983600	9	120036623	3	1	2	89513	0.00335136	0.00111712	0.00223424
GSA-rs10983605	9	120047430	3	1	2	89513	0.00335136	0.00111712	0.00223424
GSA-rs10983619	9	120086176	2	1	1	89514	0.00223424	0.00111712	0.00111712
GSA-rs10983652	9	120196911	2	1	1	89514	0.00223424	0.00111712	0.00111712
GSA-rs10983670	9	120240163	2	1	1	89514	0.00223424	0.00111712	0.00111712
GSA-rs10983708	9	120360094	2	1	1	89514	0.00223424	0.00111712	0.00111712
GSA-rs10983738	9	120417323	2	1	1	89514	0.00223424	0.00111712	0.00111712
GSA-rs10983837	9	120698815	1	0	1	89515	0.00111712	0	0.00111712
GSA-rs10983888	9	120904205	9	0	9	89507	0.0100541	0	0.0100541
GSA-rs10983899	9	120922128	9	0	9	89507	0.0100541	0	0.0100541
GSA-rs10983934	9	121006917	7	0	7	89509	0.00781983	0	0.00781983
GSA-rs10983957	9	121069222	7	0	7	89509	0.00781983	0	0.00781983
GSA-rs10983999	9	121133696	10	2	8	89506	0.0111712	0.00223424	0.00893695
GSA-rs10984024	9	121199295	10	2	8	89506	0.0111712	0.00223424	0.00893695
GSA-rs10984091	9	121334810	8	1	7	89508	0.00893695	0.00111712	0.00781983
GSA-rs10984099	9	121342906	8	1	7	89508	0.00893695	0.00111712	0.00781983
GSA-rs10984111	9	98568647	0	0	0	89516	0	0	0
GSA-rs10984118	9	121366051	8	1	7	89508	0.00893695	0.00111712	0.00781983
GSA-rs10984130	9	121390422	2	1	1	89514	0.00223424	0.00111712	0.00111712
GSA-rs10984175	9	121453453	2	1	1	89514	0.00223424	0.00111712	0.00111712
GSA-rs10984189	9	121475729	2	1	1	89514	0.00223424	0.00111712	0.00111712
GSA-rs10984229	9	121559353	1	0	1	89515	0.00111712	0	0.00111712
GSA-rs10984284	9	121650477	1	0	1	89515	0.00111712	0	0.00111712
GSA-rs10984304	9	121672574	1	0	1	89515	0.00111712	0	0.00111712
GSA-rs10984447	9	121984553	1	0	1	89515	0.00111712	0	0.00111712
GSA-rs10984490	9	122095833	0	0	0	89516	0	0	0
GSA-rs10984537	9	122210887	1	0	1	89515	0.00111712	0	0.00111712
GSA-rs10984561	9	122258577	3	2	1	89513	0.00335136	0.00223424	0.00111712
GSA-rs10984654	9	122473586	0	0	0	89516	0	0	0
GSA-rs10984685	9	122522841	0	0	0	89516	0	0	0
GSA-rs10984711	9	122580575	0	0	0	89516	0	0	0
GSA-rs10984722	9	122614778	5	4	1	89511	0.00558559	0.00446847	0.00111712
GSA-rs10984725	9	122623813	8	7	1	89508	0.00893695	0.00781983	0.00111712
GSA-rs10984727	9	122624015	8	7	1	89508	0.00893695	0.00781983	0.00111712
GSA-rs10984742	9	122641568	8	7	1	89508	0.00893695	0.00781983	0.00111712
GSA-rs10984774	9	122705683	8	7	1	89508	0.00893695	0.00781983	0.00111712
GSA-rs10984876	9	122988145	2	1	1	89514	0.00223424	0.00111712	0.00111712
GSA-rs10984877	9	122990969	2	1	1	89514	0.00223424	0.00111712	0.00111712
GSA-rs10984895	9	123097329	2	1	1	89514	0.00223424	0.00111712	0.00111712
GSA-rs10984898	9	123139224	2	1	1	89514	0.00223424	0.00111712	0.00111712
GSA-rs10984922	9	123234422	1	0	1	89515	0.00111712	0	0.00111712
GSA-rs10984956	9	123324845	1	0	1	89515	0.00111712	0	0.00111712
GSA-rs10984973	9	123414743	0	0	0	89516	0	0	0
GSA-rs10985021	9	123514048	0	0	0	89516	0	0	0
GSA-rs10985095	9	123699083	0	0	0	89516	0	0	0
GSA-rs10985097	9	123703894	0	0	0	89516	0	0	0
GSA-rs10985112	9	123731408	0	0	0	89516	0	0	0
GSA-rs10985147	9	123848836	0	0	0	89516	0	0	0
GSA-rs10985171	9	123937156	0	0	0	89516	0	0	0
GSA-rs10985215	9	124112339	0	0	0	89516	0	0	0
GSA-rs10985233	9	98596745	0	0	0	89516	0	0	0
GSA-rs10985240	9	124185520	0	0	0	89516	0	0	0
GSA-rs10985257	9	100927255	0	0	0	89516	0	0	0
GSA-rs10985302	9	100934160	0	0	0	89516	0	0	0
GSA-rs10985334	9	124372312	0	0	0	89516	0	0	0
GSA-rs10985349	9	124425243	0	0	0	89516	0	0	0
GSA-rs10985354	9	124451705	0	0	0	89516	0	0	0
GSA-rs10985431	9	124651790	0	0	0	89516	0	0	0
GSA-rs10985475	9	124746131	0	0	0	89516	0	0	0
GSA-rs10985526	9	124863020	0	0	0	89516	0	0	0
GSA-rs10985531	9	124869607	0	0	0	89516	0	0	0
GSA-rs10985538	9	124884007	0	0	0	89516	0	0	0
GSA-rs10985555	9	124930771	0	0	0	89516	0	0	0
GSA-rs10985562	9	124956097	0	0	0	89516	0	0	0
GSA-rs10985594	9	125081147	0	0	0	89516	0	0	0
GSA-rs10985619	9	125122980	0	0	0	89516	0	0	0
GSA-rs10985622	9	125130079	0	0	0	89516	0	0	0
GSA-rs10985661	9	125271119	1	1	0	89515	0.00111712	0.00111712	0
GSA-rs10985667	9	125282970	1	1	0	89515	0.00111712	0.00111712	0
GSA-rs10985690	9	125316850	12	12	0	89504	0.0134054	0.0134054	0
GSA-rs10985704	9	125330678	12	12	0	89504	0.0134054	0.0134054	0
GSA-rs10985794	9	125606617	0	0	0	89516	0	0	0
GSA-rs10985817	9	101071090	0	0	0	89516	0	0	0
GSA-rs10985824	9	125685917	0	0	0	89516	0	0	0
GSA-rs10985935	9	126049515	0	0	0	89516	0	0	0
GSA-rs10985950	9	126063065	0	0	0	89516	0	0	0
GSA-rs10985963	9	126081738	0	0	0	89516	0	0	0
GSA-rs10985976	9	126113594	0	0	0	89516	0	0	0
GSA-rs10985977	9	126114095	0	0	0	89516	0	0	0
GSA-rs10986016	9	126188542	0	0	0	89516	0	0	0
GSA-rs10986054	9	126323601	0	0	0	89516	0	0	0
GSA-rs10986084	9	101147503	0	0	0	89516	0	0	0
GSA-rs10986162	9	126742752	0	0	0	89516	0	0	0
GSA-rs10986167	9	101179298	0	0	0	89516	0	0	0
GSA-rs10986175	9	126759459	0	0	0	89516	0	0	0
GSA-rs10986219	9	126872946	0	0	0	89516	0	0	0
GSA-rs10986264	9	126945234	0	0	0	89516	0	0	0
GSA-rs10986270	9	126967977	0	0	0	89516	0	0	0
GSA-rs10986285	9	127005041	0	0	0	89516	0	0	0
GSA-rs10986295	9	127026506	0	0	0	89516	0	0	0
GSA-rs10986339	9	127195873	0	0	0	89516	0	0	0
GSA-rs10986735	9	128148391	0	0	0	89516	0	0	0
GSA-rs10986806	9	101337999	3	2	1	89513	0.00335136	0.00223424	0.00111712
GSA-rs10986936	9	128569777	0	0	0	89516	0	0	0
GSA-rs10987011	9	128661810	0	0	0	89516	0	0	0
GSA-rs10987018	9	128668896	0	0	0	89516	0	0	0
GSA-rs10987107	9	128783188	0	0	0	89516	0	0	0
GSA-rs10987148	9	128857311	0	0	0	89516	0	0	0
GSA-rs10987177	9	128928087	0	0	0	89516	0	0	0
GSA-rs10987188	9	128950458	0	0	0	89516	0	0	0
GSA-rs10987209	9	128979836	0	0	0	89516	0	0	0
GSA-rs10987278	9	129204547	0	0	0	89516	0	0	0
GSA-rs10987359	9	129326047	0	0	0	89516	0	0	0
GSA-rs10987385	9	129413209	0	0	0	89516	0	0	0
GSA-rs10987410	9	129448120	34	0	34	89482	0.037982	0	0.037982
GSA-rs10987414	9	129459478	34	0	34	89482	0.037982	0	0.037982
GSA-rs10987473	9	129524937	32	0	32	89484	0.0357478	0	0.0357478
GSA-rs10987504	9	129613454	0	0	0	89516	0	0	0
GSA-rs10987554	9	129825943	0	0	0	89516	0	0	0
GSA-rs10987558	9	129846095	0	0	0	89516	0	0	0
GSA-rs10987613	9	130125184	0	0	0	89516	0	0	0
GSA-rs10987630	9	130152522	0	0	0	89516	0	0	0
GSA-rs10987746	9	130580093	0	0	0	89516	0	0	0
GSA-rs10987761	9	130622628	0	0	0	89516	0	0	0
GSA-rs10987786	9	130725693	0	0	0	89516	0	0	0
GSA-rs10987803	9	130749432	0	0	0	89516	0	0	0
GSA-rs10987808	9	130755229	0	0	0	89516	0	0	0
GSA-rs10987875	9	130863276	0	0	0	89516	0	0	0
GSA-rs10987887	9	101593146	0	0	0	89516	0	0	0
GSA-rs10987898	9	101595443	0	0	0	89516	0	0	0
GSA-rs10987905	9	130931586	0	0	0	89516	0	0	0
GSA-rs10987908	9	130936530	0	0	0	89516	0	0	0
GSA-rs10987911	9	130945298	0	0	0	89516	0	0	0
GSA-rs10987979	9	131167460	0	0	0	89516	0	0	0
GSA-rs10988014	9	131287352	0	0	0	89516	0	0	0
GSA-rs10988060	9	101642376	0	0	0	89516	0	0	0
GSA-rs10988063	9	101642894	0	0	0	89516	0	0	0
GSA-rs10988105	9	131484526	0	0	0	89516	0	0	0
GSA-rs10988190	9	131833100	1	0	1	89515	0.00111712	0	0.00111712
GSA-rs10988198	9	131846125	1	0	1	89515	0.00111712	0	0.00111712
GSA-rs10988236	9	101697827	0	0	0	89516	0	0	0
GSA-rs10988278	9	132024765	1	0	1	89515	0.00111712	0	0.00111712
GSA-rs10988295	9	132041439	1	0	1	89515	0.00111712	0	0.00111712
GSA-rs10988296	9	132041447	1	0	1	89515	0.00111712	0	0.00111712
GSA-rs10988311	9	132071242	2	0	2	89514	0.00223424	0	0.00223424
GSA-rs10988313	9	132074149	2	0	2	89514	0.00223424	0	0.00223424
GSA-rs10988342	9	132119804	2	0	2	89514	0.00223424	0	0.00223424
GSA-rs10988396	9	132232943	3	0	3	89513	0.00335136	0	0.00335136
GSA-rs10988407	9	132281601	3	0	3	89513	0.00335136	0	0.00335136
GSA-rs10988420	9	132308843	5	0	5	89511	0.00558559	0	0.00558559
GSA-rs10988438	9	132352135	3	0	3	89513	0.00335136	0	0.00335136
GSA-rs10988447	9	132368412	2	0	2	89514	0.00223424	0	0.00223424
GSA-rs10988449	9	132370360	1	0	1	89515	0.00111712	0	0.00111712
GSA-rs10988467	9	132428927	1	0	1	89515	0.00111712	0	0.00111712
GSA-rs10988482	9	132474557	0	0	0	89516	0	0	0
GSA-rs10988497	9	132519398	0	0	0	89516	0	0	0
GSA-rs10988525	9	132578052	0	0	0	89516	0	0	0
GSA-rs10988573	9	132793840	1	1	0	89515	0.00111712	0.00111712	0
GSA-rs10988593	9	132869344	0	0	0	89516	0	0	0
GSA-rs10988600	9	132896979	0	0	0	89516	0	0	0
GSA-rs10988625	9	132927568	0	0	0	89516	0	0	0
GSA-rs10988653	9	133006474	7	0	7	89509	0.00781983	0	0.00781983
GSA-rs10988659	9	133014733	3	0	3	89513	0.00335136	0	0.00335136
GSA-rs10988661	9	133026379	1	0	1	89515	0.00111712	0	0.00111712
GSA-rs10988675	9	133042138	1	0	1	89515	0.00111712	0	0.00111712
GSA-rs10988687	9	133063671	0	0	0	89516	0	0	0
GSA-rs10988744	9	101952798	0	0	0	89516	0	0	0
GSA-rs10988748	9	101961510	0	0	0	89516	0	0	0
GSA-rs10988783	9	102131353	0	0	0	89516	0	0	0
GSA-rs10988849	9	102272361	0	0	0	89516	0	0	0
GSA-rs10988872	9	102392181	1	1	0	89515	0.00111712	0.00111712	0
GSA-rs10989014	9	102967220	1	0	1	89515	0.00111712	0	0.00111712
GSA-rs10989081	9	103173304	1	0	1	89515	0.00111712	0	0.00111712
GSA-rs10989106	9	98828924	0	0	0	89516	0	0	0
GSA-rs10989146	9	103299435	1	0	1	89515	0.00111712	0	0.00111712
GSA-rs10989151	9	103310740	1	0	1	89515	0.00111712	0	0.00111712
GSA-rs10989164	9	103349779	1	0	1	89515	0.00111712	0	0.00111712
GSA-rs10989173	9	103364064	1	0	1	89515	0.00111712	0	0.00111712
GSA-rs10989231	9	103495889	4	1	3	89512	0.00446847	0.00111712	0.00335136
GSA-rs10989271	9	103614251	4	1	3	89512	0.00446847	0.00111712	0.00335136
GSA-rs10989395	9	103851372	5	2	3	89511	0.00558559	0.00223424	0.00335136
GSA-rs10989404	9	98891017	0	0	0	89516	0	0	0
GSA-rs10989438	9	103979347	6	3	3	89510	0.00670271	0.00335136	0.00335136
GSA-rs10989497	9	98924140	0	0	0	89516	0	0	0
GSA-rs10989531	9	104251788	1	1	0	89515	0.00111712	0.00111712	0
GSA-rs10989556	9	104346592	1	1	0	89515	0.00111712	0.00111712	0
GSA-rs10989563	9	104385711	1	1	0	89515	0.00111712	0.00111712	0
GSA-rs10989626	9	104557532	1	1	0	89515	0.00111712	0.00111712	0
GSA-rs10989645	9	104594565	10	10	0	89506	0.0111712	0.0111712	0
GSA-rs10989661	9	104622868	10	10	0	89506	0.0111712	0.0111712	0
GSA-rs10989674	9	104638067	10	10	0	89506	0.0111712	0.0111712	0
GSA-rs10989690	9	104663757	11	10	1	89505	0.0122883	0.0111712	0.00111712
GSA-rs10989747	9	98402621	0	0	0	89516	0	0	0
GSA-rs10989773	9	104781568	14	13	1	89502	0.0156397	0.0145225	0.00111712
GSA-rs10989820	9	104861952	7	6	1	89509	0.00781983	0.00670271	0.00111712
GSA-rs10989824	9	104867838	4	3	1	89512	0.00446847	0.00335136	0.00111712
GSA-rs10989885	9	104939023	26	25	1	89490	0.0290451	0.027928	0.00111712
GSA-rs10989953	9	105042946	4	3	1	89512	0.00446847	0.00335136	0.00111712
GSA-rs10989955	9	105047696	3	3	0	89513	0.00335136	0.00335136	0
GSA-rs10990102	9	105213344	4	4	0	89512	0.00446847	0.00446847	0
GSA-rs10990103	9	105214028	4	4	0	89512	0.00446847	0.00446847	0
GSA-rs10990169	9	105305028	4	4	0	89512	0.00446847	0.00446847	0
GSA-rs10990258	9	99052540	0	0	0	89516	0	0	0
GSA-rs10990268	9	105502498	3	3	0	89513	0.00335136	0.00335136	0
GSA-rs10990303	9	98410405	0	0	0	89516	0	0	0
GSA-rs10990317	9	105546493	2	2	0	89514	0.00223424	0.00223424	0
GSA-rs10990503	9	99087685	0	0	0	89516	0	0	0
GSA-rs10990533	9	105858882	3	2	1	89513	0.00335136	0.00223424	0.00111712
GSA-rs10990596	9	105939715	1	1	0	89515	0.00111712	0.00111712	0
GSA-rs10990599	9	105942389	1	1	0	89515	0.00111712	0.00111712	0
GSA-rs10990603	9	105947343	1	1	0	89515	0.00111712	0.00111712	0
GSA-rs10990618	9	105965619	1	1	0	89515	0.00111712	0.00111712	0
GSA-rs10990632	9	105983864	1	1	0	89515	0.00111712	0.00111712	0
GSA-rs10990645	9	106005044	1	1	0	89515	0.00111712	0.00111712	0
GSA-rs10990651	9	99105420	0	0	0	89516	0	0	0
GSA-rs10990654	9	106017371	1	1	0	89515	0.00111712	0.00111712	0
GSA-rs10990679	9	99113329	0	0	0	89516	0	0	0
GSA-rs10990701	9	106205224	2	2	0	89514	0.00223424	0.00223424	0
GSA-rs10990763	9	106302762	1	1	0	89515	0.00111712	0.00111712	0
GSA-rs10990850	9	106394337	0	0	0	89516	0	0	0
GSA-rs10990856	9	106396630	0	0	0	89516	0	0	0
GSA-rs10990869	9	106417844	0	0	0	89516	0	0	0
GSA-rs10990889	9	106441405	0	0	0	89516	0	0	0
GSA-rs10990912	9	106481566	0	0	0	89516	0	0	0
GSA-rs10991022	9	106744641	3	3	0	89513	0.00335136	0.00335136	0
GSA-rs10991055	9	106813132	3	3	0	89513	0.00335136	0.00335136	0
GSA-rs10991286	9	107277010	8	0	8	89508	0.00893695	0	0.00893695
GSA-rs10991380	9	98430835	0	0	0	89516	0	0	0
GSA-rs10991390	9	107650676	0	0	0	89516	0	0	0
GSA-rs10991417	9	107688629	0	0	0	89516	0	0	0
GSA-rs10991418	9	107688770	0	0	0	89516	0	0	0
GSA-rs10991428	9	107703923	0	0	0	89516	0	0	0
GSA-rs10991552	9	107877624	0	0	0	89516	0	0	0
GSA-rs10991559	9	107909127	0	0	0	89516	0	0	0
GSA-rs10991619	9	108077997	1	0	1	89515	0.00111712	0	0.00111712
GSA-rs10991685	9	108315577	0	0	0	89516	0	0	0
GSA-rs10991722	9	93718266	1	1	0	89515	0.00111712	0.00111712	0
GSA-rs10991736	9	93754720	1	1	0	89515	0.00111712	0.00111712	0
GSA-rs10991760	9	93830620	2	1	1	89514	0.00223424	0.00111712	0.00111712
GSA-rs10991789	9	93918349	3	1	2	89513	0.00335136	0.00111712	0.00223424
GSA-rs10991793	9	93922355	3	1	2	89513	0.00335136	0.00111712	0.00223424
GSA-rs10991799	9	92804166	1	1	0	89515	0.00111712	0.00111712	0
GSA-rs10991808	9	93946379	3	1	2	89513	0.00335136	0.00111712	0.00223424
GSA-rs10991814	9	93949075	3	1	2	89513	0.00335136	0.00111712	0.00223424
GSA-rs10991817	9	93950897	3	1	2	89513	0.00335136	0.00111712	0.00223424
GSA-rs10991855	9	92813359	1	1	0	89515	0.00111712	0.00111712	0
GSA-rs10991866	9	94036674	2	1	1	89514	0.00223424	0.00111712	0.00111712
GSA-rs10991929	9	94198077	2	1	1	89514	0.00223424	0.00111712	0.00111712
GSA-rs10991990	9	94331204	2	1	1	89514	0.00223424	0.00111712	0.00111712
GSA-rs10992007	9	94365858	2	1	1	89514	0.00223424	0.00111712	0.00111712
GSA-rs10992058	9	94483759	2	1	1	89514	0.00223424	0.00111712	0.00111712
GSA-rs10992120	9	94572614	2	1	1	89514	0.00223424	0.00111712	0.00111712
GSA-rs10992121	9	94573753	2	1	1	89514	0.00223424	0.00111712	0.00111712
GSA-rs10992192	9	92887130	1	1	0	89515	0.00111712	0.00111712	0
GSA-rs10992236	9	94883070	2	1	1	89514	0.00223424	0.00111712	0.00111712
GSA-rs10992312	9	95105638	7	7	0	89509	0.00781983	0.00781983	0
GSA-rs10992338	9	92704074	1	1	0	89515	0.00111712	0.00111712	0
GSA-rs10992355	9	95261477	5	3	2	89511	0.00558559	0.00335136	0.00223424
GSA-rs10992386	9	95399235	4	2	2	89512	0.00446847	0.00223424	0.00223424
GSA-rs10992479	9	95578491	3	1	2	89513	0.00335136	0.00111712	0.00223424
GSA-rs10992485	9	95588896	3	1	2	89513	0.00335136	0.00111712	0.00223424
GSA-rs10992512	9	95652951	2	1	1	89514	0.00223424	0.00111712	0.00111712
GSA-rs10992548	9	95700701	2	1	1	89514	0.00223424	0.00111712	0.00111712
GSA-rs10992564	9	95746936	2	1	1	89514	0.00223424	0.00111712	0.00111712
GSA-rs10992566	9	95750731	2	1	1	89514	0.00223424	0.00111712	0.00111712
GSA-rs10992577	9	95777971	2	1	1	89514	0.00223424	0.00111712	0.00111712
GSA-rs10992587	9	95789769	2	1	1	89514	0.00223424	0.00111712	0.00111712
GSA-rs10992622	9	95830197	1	1	0	89515	0.00111712	0.00111712	0
GSA-rs10992700	9	96052672	1	1	0	89515	0.00111712	0.00111712	0
GSA-rs10992701	9	96068234	1	1	0	89515	0.00111712	0.00111712	0
GSA-rs10992707	9	96094499	1	1	0	89515	0.00111712	0.00111712	0
GSA-rs10992720	9	96153894	1	1	0	89515	0.00111712	0.00111712	0
GSA-rs10992743	9	93033559	1	1	0	89515	0.00111712	0.00111712	0
GSA-rs10992747	9	96232402	1	1	0	89515	0.00111712	0.00111712	0
GSA-rs10992828	9	96415368	1	1	0	89515	0.00111712	0.00111712	0
GSA-rs10992979	9	96679448	0	0	0	89516	0	0	0
GSA-rs1099298	9	140436548	0	0	0	89516	0	0	0
GSA-rs10992995	9	96699676	0	0	0	89516	0	0	0
GSA-rs10993008	9	93085382	1	1	0	89515	0.00111712	0.00111712	0
GSA-rs10993076	9	93103442	1	1	0	89515	0.00111712	0.00111712	0
GSA-rs10993121	9	97024028	1	0	1	89515	0.00111712	0	0.00111712
GSA-rs10993127	9	97028679	1	0	1	89515	0.00111712	0	0.00111712
GSA-rs10993176	9	97121978	0	0	0	89516	0	0	0
GSA-rs10993188	9	97161890	1	0	1	89515	0.00111712	0	0.00111712
GSA-rs10993251	9	97340103	7	0	7	89509	0.00781983	0	0.00781983
GSA-rs10993269	9	97388953	12	0	12	89504	0.0134054	0	0.0134054
GSA-rs10993333	9	92727048	1	1	0	89515	0.00111712	0.00111712	0
GSA-rs10993413	9	97729136	1	0	1	89515	0.00111712	0	0.00111712
GSA-rs10993418	9	97732256	1	0	1	89515	0.00111712	0	0.00111712
GSA-rs10993446	9	97759920	1	0	1	89515	0.00111712	0	0.00111712
GSA-rs10993452	9	93187329	2	2	0	89514	0.00223424	0.00223424	0
GSA-rs10993458	9	97787007	1	0	1	89515	0.00111712	0	0.00111712
GSA-rs10993463	9	97807233	1	0	1	89515	0.00111712	0	0.00111712
GSA-rs10993577	9	93292759	1	1	0	89515	0.00111712	0.00111712	0
GSA-rs10993593	9	93331003	1	1	0	89515	0.00111712	0.00111712	0
GSA-rs10993618	9	93413258	1	1	0	89515	0.00111712	0.00111712	0
GSA-rs10993637	9	93464206	1	1	0	89515	0.00111712	0.00111712	0
GSA-rs10993688	9	93550754	1	1	0	89515	0.00111712	0.00111712	0
GSA-rs10993707	9	93605269	1	1	0	89515	0.00111712	0.00111712	0
GSA-rs10993725	9	93618236	1	1	0	89515	0.00111712	0.00111712	0
GSA-rs10993735	9	93631980	1	1	0	89515	0.00111712	0.00111712	0
GSA-rs10993752	9	93662762	2	2	0	89514	0.00223424	0.00223424	0
GSA-rs10993787	9	136622634	1	0	1	89515	0.00111712	0	0.00111712
GSA-rs10993794	9	136626281	2	1	1	89514	0.00223424	0.00111712	0.00111712
GSA-rs10993816	9	136694760	0	0	0	89516	0	0	0
GSA-rs10993877	9	136829071	0	0	0	89516	0	0	0
GSA-rs10993924	9	136943067	1	0	1	89515	0.00111712	0	0.00111712
GSA-rs10993949	9	136522985	0	0	0	89516	0	0	0
GSA-rs1101845	9	33643569	0	0	0	89516	0	0	0
GSA-rs1105025	9	81162746	0	0	0	89516	0	0	0
GSA-rs1105177	9	16280194	1	0	1	89515	0.00111712	0	0.00111712
GSA-rs1105223	9	126128211	0	0	0	89516	0	0	0
GSA-rs1105908	9	138192682	637	0	637	88879	0.711605	0	0.711605
GSA-rs1107540	9	105771136	11	10	1	89505	0.0122883	0.0111712	0.00111712
GSA-rs1108226	9	73575662	0	0	0	89516	0	0	0
GSA-rs1108580	9	136505114	0	0	0	89516	0	0	0
GSA-rs1108581	9	136505241	0	0	0	89516	0	0	0
GSA-rs1108607	9	139648721	2	0	2	89514	0.00223424	0	0.00223424
GSA-rs1109199	9	83041554	0	0	0	89516	0	0	0
GSA-rs1109632	9	32566583	0	0	0	89516	0	0	0
GSA-rs1109998	9	92277210	3	1	2	89513	0.00335136	0.00111712	0.00223424
GSA-rs1110183	9	38456365	0	0	0	89516	0	0	0
GSA-rs1110222	9	78936358	0	0	0	89516	0	0	0
GSA-rs1110237	9	95902366	1	1	0	89515	0.00111712	0.00111712	0
GSA-rs11103000	9	138321113	1	0	1	89515	0.00111712	0	0.00111712
GSA-rs11103027	9	138344449	2	0	2	89514	0.00223424	0	0.00223424
GSA-rs11103103	9	138513869	0	0	0	89516	0	0	0
GSA-rs11103121	9	138529828	0	0	0	89516	0	0	0
GSA-rs11103147	9	138620891	0	0	0	89516	0	0	0
GSA-rs11103189	9	138679863	0	0	0	89516	0	0	0
GSA-rs11103191	9	138683094	0	0	0	89516	0	0	0
GSA-rs11103196	9	138705548	0	0	0	89516	0	0	0
GSA-rs11103200	9	138747408	0	0	0	89516	0	0	0
GSA-rs11103242	9	138865957	0	0	0	89516	0	0	0
GSA-rs11103292	9	138950570	0	0	0	89516	0	0	0
GSA-rs11103302	9	138958552	0	0	0	89516	0	0	0
GSA-rs11103366	9	139069713	1	1	0	89515	0.00111712	0.00111712	0
GSA-rs11103405	9	137477197	0	0	0	89516	0	0	0
GSA-rs11103419	9	137496159	0	0	0	89516	0	0	0
GSA-rs11103429	9	137506578	1	0	1	89515	0.00111712	0	0.00111712
GSA-rs11103438	9	137520070	1	0	1	89515	0.00111712	0	0.00111712
GSA-rs11103439	9	137520289	1	0	1	89515	0.00111712	0	0.00111712
GSA-rs11103468	9	137590584	1	0	1	89515	0.00111712	0	0.00111712
GSA-rs11103472	9	137593344	1	0	1	89515	0.00111712	0	0.00111712
GSA-rs11103476	9	137606097	1	0	1	89515	0.00111712	0	0.00111712
GSA-rs11103508	9	137653717	0	0	0	89516	0	0	0
GSA-rs11103509	9	137654103	0	0	0	89516	0	0	0
GSA-rs11103535	9	137700999	0	0	0	89516	0	0	0
GSA-rs11103574	9	137806157	0	0	0	89516	0	0	0
GSA-rs11103579	9	137823150	0	0	0	89516	0	0	0
GSA-rs11103603	9	137341600	2	0	2	89514	0.00223424	0	0.00223424
GSA-rs11103630	9	137903943	0	0	0	89516	0	0	0
GSA-rs11103631	9	137906694	0	0	0	89516	0	0	0
GSA-rs11103694	9	138016676	2	0	2	89514	0.00223424	0	0.00223424
GSA-rs11103703	9	138021407	2	0	2	89514	0.00223424	0	0.00223424
GSA-rs11103712	9	138037372	2	0	2	89514	0.00223424	0	0.00223424
GSA-rs11103770	9	137370763	2	0	2	89514	0.00223424	0	0.00223424
GSA-rs11103786	9	138166444	371	0	371	89145	0.414451	0	0.414451
GSA-rs11103787	9	138170334	379	0	379	89137	0.423388	0	0.423388
GSA-rs11103789	9	138173238	513	0	513	89003	0.573082	0	0.573082
GSA-rs11103850	9	138270241	171	0	171	89345	0.191027	0	0.191027
GSA-rs1111764	9	27372924	1	0	1	89515	0.00111712	0	0.00111712
GSA-rs111251176	9	2911765	5	0	5	89511	0.00558559	0	0.00558559
GSA-rs111251646	9	107474846	0	0	0	89516	0	0	0
GSA-rs1112533	9	2033182	4	1	3	89512	0.00446847	0.00111712	0.00335136
GSA-rs111257671	9	36571381	0	0	0	89516	0	0	0
GSA-rs111258526	9	141011568	18	0	18	89498	0.0201081	0	0.0201081
GSA-rs111284728	9	77105088	0	0	0	89516	0	0	0
GSA-rs1112863	9	123122187	2	1	1	89514	0.00223424	0.00111712	0.00111712
GSA-rs111289983	9	137998024	0	0	0	89516	0	0	0
GSA-rs111298749	9	8236105	19	19	0	89497	0.0212253	0.0212253	0
GSA-rs111307021	9	2443209	6	2	4	89510	0.00670271	0.00223424	0.00446847
GSA-rs111322555	9	131411093	0	0	0	89516	0	0	0
GSA-rs111337248	9	103791220	4	1	3	89512	0.00446847	0.00111712	0.00335136
GSA-rs1113400	9	21012447	0	0	0	89516	0	0	0
GSA-rs111340726	9	85819410	1	1	0	89515	0.00111712	0.00111712	0
GSA-rs111352336	9	109058587	0	0	0	89516	0	0	0
GSA-rs111357569	9	20138725	4	2	2	89512	0.00446847	0.00223424	0.00223424
GSA-rs111366003	9	6851109	80	2	78	89436	0.0893695	0.00223424	0.0871353
GSA-rs111370173	9	120514179	2	1	1	89514	0.00223424	0.00111712	0.00111712
GSA-rs11137154	9	140518168	0	0	0	89516	0	0	0
GSA-rs11137242	9	140696524	1	0	1	89515	0.00111712	0	0.00111712
GSA-rs11137266	9	140745221	7	0	7	89509	0.00781983	0	0.00781983
GSA-rs11137281	9	140760661	11	0	11	89505	0.0122883	0	0.0122883
GSA-rs11137287	9	140382705	2	1	1	89514	0.00223424	0.00111712	0.00111712
GSA-rs111372889	9	140097879	16	16	0	89500	0.0178739	0.0178739	0
GSA-rs11137298	9	140800278	7	0	7	89509	0.00781983	0	0.00781983
GSA-rs11137300	9	140801512	6	0	6	89510	0.00670271	0	0.00670271
GSA-rs11137360	9	140957557	7	0	7	89509	0.00781983	0	0.00781983
GSA-rs11137410	9	140414410	0	0	0	89516	0	0	0
GSA-rs11137468	9	91570795	0	0	0	89516	0	0	0
GSA-rs11137545	9	91841972	1	0	1	89515	0.00111712	0	0.00111712
GSA-rs11137568	9	80854608	0	0	0	89516	0	0	0
GSA-rs11137586	9	80901335	0	0	0	89516	0	0	0
GSA-rs11137588	9	71842391	3	0	3	89513	0.00335136	0	0.00335136
GSA-rs11137591	9	80912823	0	0	0	89516	0	0	0
GSA-rs11137606	9	80935799	0	0	0	89516	0	0	0
GSA-rs11137607	9	80938001	0	0	0	89516	0	0	0
GSA-rs111376262	9	30664418	37	35	2	89479	0.0413334	0.0390992	0.00223424
GSA-rs11137680	9	81056559	0	0	0	89516	0	0	0
GSA-rs11137682	9	81067248	0	0	0	89516	0	0	0
GSA-rs11137702	9	81117746	0	0	0	89516	0	0	0
GSA-rs11137716	9	81145300	0	0	0	89516	0	0	0
GSA-rs111377172	9	1169543	93	92	1	89423	0.103892	0.102775	0.00111712
GSA-rs11137759	9	81223723	0	0	0	89516	0	0	0
GSA-rs11137857	9	81427740	0	0	0	89516	0	0	0
GSA-rs11137930	9	81497316	0	0	0	89516	0	0	0
GSA-rs11137946	9	81511386	0	0	0	89516	0	0	0
GSA-rs11137951	9	81529875	0	0	0	89516	0	0	0
GSA-rs11137978	9	81581778	0	0	0	89516	0	0	0
GSA-rs11137990	9	81622277	0	0	0	89516	0	0	0
GSA-rs11137998	9	81633695	0	0	0	89516	0	0	0
GSA-rs11138074	9	81729460	0	0	0	89516	0	0	0
GSA-rs11138086	9	81747659	0	0	0	89516	0	0	0
GSA-rs11138091	9	81760571	0	0	0	89516	0	0	0
GSA-rs11138132	9	81866417	0	0	0	89516	0	0	0
GSA-rs11138156	9	81975239	0	0	0	89516	0	0	0
GSA-rs11138168	9	81983320	0	0	0	89516	0	0	0
GSA-rs11138208	9	82045693	1	1	0	89515	0.00111712	0.00111712	0
GSA-rs11138220	9	82060528	1	1	0	89515	0.00111712	0.00111712	0
GSA-rs111382403	9	123977541	0	0	0	89516	0	0	0
GSA-rs11138246	9	82079876	1	1	0	89515	0.00111712	0.00111712	0
GSA-rs11138274	9	82131806	2	1	1	89514	0.00223424	0.00111712	0.00111712
GSA-rs11138362	9	82437835	0	0	0	89516	0	0	0
GSA-rs11138403	9	82527822	0	0	0	89516	0	0	0
GSA-rs1113842	9	2379343	73	2	71	89443	0.0815497	0.00223424	0.0793154
GSA-rs11138462	9	82644991	0	0	0	89516	0	0	0
GSA-rs11138475	9	82673733	0	0	0	89516	0	0	0
GSA-rs11138521	9	82772034	0	0	0	89516	0	0	0
GSA-rs11138525	9	82774654	0	0	0	89516	0	0	0
GSA-rs11138566	9	72036369	1	0	1	89515	0.00111712	0	0.00111712
GSA-rs111385916	9	22981320	0	0	0	89516	0	0	0
GSA-rs11138600	9	82921399	0	0	0	89516	0	0	0
GSA-rs11138606	9	82938321	0	0	0	89516	0	0	0
GSA-rs11138619	9	72047936	1	0	1	89515	0.00111712	0	0.00111712
GSA-rs11138659	9	83048003	0	0	0	89516	0	0	0
GSA-rs11138688	9	83095955	0	0	0	89516	0	0	0
GSA-rs11138692	9	83107076	0	0	0	89516	0	0	0
GSA-rs11138721	9	83156009	0	0	0	89516	0	0	0
GSA-rs11138734	9	83180858	0	0	0	89516	0	0	0
GSA-rs11138755	9	83221548	0	0	0	89516	0	0	0
GSA-rs11138794	9	83279495	0	0	0	89516	0	0	0
GSA-rs11138854	9	83415561	0	0	0	89516	0	0	0
GSA-rs11138885	9	83488864	0	0	0	89516	0	0	0
GSA-rs111389252	9	109146389	0	0	0	89516	0	0	0
GSA-rs11138936	9	83561050	0	0	0	89516	0	0	0
GSA-rs11138959	9	83606387	0	0	0	89516	0	0	0
GSA-rs11139022	9	83702782	2	1	1	89514	0.00223424	0.00111712	0.00111712
GSA-rs11139023	9	83705606	2	1	1	89514	0.00223424	0.00111712	0.00111712
GSA-rs11139027	9	83710943	2	1	1	89514	0.00223424	0.00111712	0.00111712
GSA-rs11139034	9	83727201	2	1	1	89514	0.00223424	0.00111712	0.00111712
GSA-rs111390548	9	32405113	2	1	1	89514	0.00223424	0.00111712	0.00111712
GSA-rs11139068	9	83811684	1	0	1	89515	0.00111712	0	0.00111712
GSA-rs11139071	9	83813940	1	0	1	89515	0.00111712	0	0.00111712
GSA-rs11139132	9	83915924	1	1	0	89515	0.00111712	0.00111712	0
GSA-rs11139163	9	83957038	1	1	0	89515	0.00111712	0.00111712	0
GSA-rs11139174	9	83985424	0	0	0	89516	0	0	0
GSA-rs11139175	9	83986104	0	0	0	89516	0	0	0
GSA-rs11139182	9	83993434	0	0	0	89516	0	0	0
GSA-rs11139263	9	84070398	0	0	0	89516	0	0	0
GSA-rs11139303	9	84158684	1	0	1	89515	0.00111712	0	0.00111712
GSA-rs11139338	9	72174528	3	0	3	89513	0.00335136	0	0.00335136
GSA-rs11139391	9	84353330	0	0	0	89516	0	0	0
GSA-rs11139465	9	84589869	0	0	0	89516	0	0	0
GSA-rs11139493	9	84717631	1	0	1	89515	0.00111712	0	0.00111712
GSA-rs11139500	9	84763025	0	0	0	89516	0	0	0
GSA-rs11139607	9	85166081	0	0	0	89516	0	0	0
GSA-rs11139631	9	85197241	0	0	0	89516	0	0	0
GSA-rs11139670	9	85269537	0	0	0	89516	0	0	0
GSA-rs11139677	9	85273636	0	0	0	89516	0	0	0
GSA-rs11139700	9	85322432	0	0	0	89516	0	0	0
GSA-rs11139716	9	85348291	0	0	0	89516	0	0	0
GSA-rs11139726	9	85362481	0	0	0	89516	0	0	0
GSA-rs11139754	9	85374993	1	1	0	89515	0.00111712	0.00111712	0
GSA-rs11139775	9	85395554	2	2	0	89514	0.00223424	0.00223424	0
GSA-rs11139840	9	85477968	1	1	0	89515	0.00111712	0.00111712	0
GSA-rs11139844	9	85485441	1	1	0	89515	0.00111712	0.00111712	0
GSA-rs11139849	9	85490520	1	1	0	89515	0.00111712	0.00111712	0
GSA-rs11139863	9	85511504	1	1	0	89515	0.00111712	0.00111712	0
GSA-rs11139868	9	85527035	1	1	0	89515	0.00111712	0.00111712	0
GSA-rs11139874	9	85550946	1	1	0	89515	0.00111712	0.00111712	0
GSA-rs11139921	9	85748119	1	1	0	89515	0.00111712	0.00111712	0
GSA-rs11139929	9	85770691	1	1	0	89515	0.00111712	0.00111712	0
GSA-rs11139935	9	85781504	1	1	0	89515	0.00111712	0.00111712	0
GSA-rs11139945	9	85798771	1	1	0	89515	0.00111712	0.00111712	0
GSA-rs11139959	9	85816469	1	1	0	89515	0.00111712	0.00111712	0
GSA-rs11140009	9	85910642	0	0	0	89516	0	0	0
GSA-rs11140028	9	85943507	0	0	0	89516	0	0	0
GSA-rs11140065	9	86007259	0	0	0	89516	0	0	0
GSA-rs11140102	9	86071342	0	0	0	89516	0	0	0
GSA-rs11140145	9	86154371	0	0	0	89516	0	0	0
GSA-rs11140167	9	86184924	1	0	1	89515	0.00111712	0	0.00111712
GSA-rs11140251	9	86402644	1	0	1	89515	0.00111712	0	0.00111712
GSA-rs11140291	9	86524164	0	0	0	89516	0	0	0
GSA-rs11140296	9	86538831	0	0	0	89516	0	0	0
GSA-rs11140316	9	86593443	0	0	0	89516	0	0	0
GSA-rs11140328	9	86643954	1	0	1	89515	0.00111712	0	0.00111712
GSA-rs11140345	9	86669330	1	0	1	89515	0.00111712	0	0.00111712
GSA-rs11140399	9	86750184	1	0	1	89515	0.00111712	0	0.00111712
GSA-rs11140471	9	86868447	5	0	5	89511	0.00558559	0	0.00558559
GSA-rs11140500	9	86913781	5	0	5	89511	0.00558559	0	0.00558559
GSA-rs11140508	9	86926892	5	0	5	89511	0.00558559	0	0.00558559
GSA-rs111405156	9	5628556	16	11	5	89500	0.0178739	0.0122883	0.00558559
GSA-rs11140516	9	86932173	5	0	5	89511	0.00558559	0	0.00558559
GSA-rs11140535	9	86960630	7	0	7	89509	0.00781983	0	0.00781983
GSA-rs11140555	9	86991225	7	0	7	89509	0.00781983	0	0.00781983
GSA-rs111405563	9	129762808	0	0	0	89516	0	0	0
GSA-rs11140603	9	72455740	1	0	1	89515	0.00111712	0	0.00111712
GSA-rs111406136	9	138278453	122	0	122	89394	0.136288	0	0.136288
GSA-rs11140630	9	72462059	1	0	1	89515	0.00111712	0	0.00111712
GSA-rs11140631	9	87106841	5	0	5	89511	0.00558559	0	0.00558559
GSA-rs11140665	9	87170805	2	0	2	89514	0.00223424	0	0.00223424
GSA-rs11140666	9	87176442	2	0	2	89514	0.00223424	0	0.00223424
GSA-rs11140676	9	87190178	2	0	2	89514	0.00223424	0	0.00223424
GSA-rs11140690	9	87235823	2	0	2	89514	0.00223424	0	0.00223424
GSA-rs11140695	9	87240403	2	0	2	89514	0.00223424	0	0.00223424
GSA-rs11140707	9	87250190	2	0	2	89514	0.00223424	0	0.00223424
GSA-rs11140714	9	87266700	2	0	2	89514	0.00223424	0	0.00223424
GSA-rs11140745	9	87355358	2	0	2	89514	0.00223424	0	0.00223424
GSA-rs11140750	9	72488471	1	0	1	89515	0.00111712	0	0.00111712
GSA-rs11140751	9	87366089	2	0	2	89514	0.00223424	0	0.00223424
GSA-rs11140759	9	87411013	1	0	1	89515	0.00111712	0	0.00111712
GSA-rs11140851	9	87703126	8	0	8	89508	0.00893695	0	0.00893695
GSA-rs11140852	9	87704099	8	0	8	89508	0.00893695	0	0.00893695
GSA-rs11140900	9	87844016	0	0	0	89516	0	0	0
GSA-rs11140970	9	88059730	0	0	0	89516	0	0	0
GSA-rs11140989	9	88098490	0	0	0	89516	0	0	0
GSA-rs11140999	9	88124713	1	0	1	89515	0.00111712	0	0.00111712
GSA-rs11141000	9	88126007	1	0	1	89515	0.00111712	0	0.00111712
GSA-rs11141002	9	88128036	1	0	1	89515	0.00111712	0	0.00111712
GSA-rs11141078	9	88342991	3	0	3	89513	0.00335136	0	0.00335136
GSA-rs11141100	9	72591525	0	0	0	89516	0	0	0
GSA-rs11141212	9	88689848	1	0	1	89515	0.00111712	0	0.00111712
GSA-rs11141342	9	88963623	1	0	1	89515	0.00111712	0	0.00111712
GSA-rs11141385	9	89032374	1	0	1	89515	0.00111712	0	0.00111712
GSA-rs11141452	9	89201704	1	0	1	89515	0.00111712	0	0.00111712
GSA-rs11141456	9	89227561	1	0	1	89515	0.00111712	0	0.00111712
GSA-rs11141457	9	71019410	11	0	11	89505	0.0122883	0	0.0122883
GSA-rs11141466	9	71019573	11	0	11	89505	0.0122883	0	0.0122883
GSA-rs11141473	9	89269261	1	0	1	89515	0.00111712	0	0.00111712
GSA-rs11141564	9	89441202	1	0	1	89515	0.00111712	0	0.00111712
GSA-rs11141567	9	89443078	1	0	1	89515	0.00111712	0	0.00111712
GSA-rs11141592	9	89525449	1	0	1	89515	0.00111712	0	0.00111712
GSA-rs11141616	9	89539277	1	0	1	89515	0.00111712	0	0.00111712
GSA-rs11141725	9	89869639	4	2	2	89512	0.00446847	0.00223424	0.00223424
GSA-rs11141757	9	89963234	4	2	2	89512	0.00446847	0.00223424	0.00223424
GSA-rs111417655	9	131115368	0	0	0	89516	0	0	0
GSA-rs11141785	9	90017403	2	0	2	89514	0.00223424	0	0.00223424
GSA-rs11141788	9	90019633	2	0	2	89514	0.00223424	0	0.00223424
GSA-rs11141790	9	90025513	2	0	2	89514	0.00223424	0	0.00223424
GSA-rs11141899	9	90186976	0	0	0	89516	0	0	0
GSA-rs111419261	9	91520493	0	0	0	89516	0	0	0
GSA-rs11141963	9	90379168	4	0	4	89512	0.00446847	0	0.00446847
GSA-rs11141967	9	90388501	1	0	1	89515	0.00111712	0	0.00111712
GSA-rs11141971	9	90415217	0	0	0	89516	0	0	0
GSA-rs11141976	9	90431177	0	0	0	89516	0	0	0
GSA-rs11141981	9	90442020	1	0	1	89515	0.00111712	0	0.00111712
GSA-rs11142017	9	90503451	1	0	1	89515	0.00111712	0	0.00111712
GSA-rs11142056	9	90653110	12	0	12	89504	0.0134054	0	0.0134054
GSA-rs11142061	9	90658646	12	0	12	89504	0.0134054	0	0.0134054
GSA-rs11142081	9	90689210	13	0	13	89503	0.0145225	0	0.0145225
GSA-rs11142135	9	90765354	43	0	43	89473	0.0480361	0	0.0480361
GSA-rs11142154	9	90800369	49	0	49	89467	0.0547388	0	0.0547388
GSA-rs11142207	9	90886728	37	0	37	89479	0.0413334	0	0.0413334
GSA-rs111422512	9	82263161	1	1	0	89515	0.00111712	0.00111712	0
GSA-rs11142322	9	91109302	0	0	0	89516	0	0	0
GSA-rs11142342	9	91176283	0	0	0	89516	0	0	0
GSA-rs11142365	9	72933774	0	0	0	89516	0	0	0
GSA-rs11142388	9	72998425	0	0	0	89516	0	0	0
GSA-rs11142467	9	73095886	2	0	2	89514	0.00223424	0	0.00223424
GSA-rs11142497	9	73198353	2	0	2	89514	0.00223424	0	0.00223424
GSA-rs11142501	9	73212215	2	0	2	89514	0.00223424	0	0.00223424
GSA-rs11142508	9	73231662	2	0	2	89514	0.00223424	0	0.00223424
GSA-rs11142538	9	73283070	2	0	2	89514	0.00223424	0	0.00223424
GSA-rs11142594	9	73405244	1	0	1	89515	0.00111712	0	0.00111712
GSA-rs11142598	9	73408650	1	0	1	89515	0.00111712	0	0.00111712
GSA-rs11142636	9	73500481	0	0	0	89516	0	0	0
GSA-rs11142645	9	73547045	0	0	0	89516	0	0	0
GSA-rs11142681	9	73675886	0	0	0	89516	0	0	0
GSA-rs11142769	9	73887092	101	0	101	89415	0.112829	0	0.112829
GSA-rs11142792	9	73914256	104	2	102	89412	0.11618	0.00223424	0.113946
GSA-rs11142807	9	73970949	18	7	11	89498	0.0201081	0.00781983	0.0122883
GSA-rs11142854	9	74120306	71	0	71	89445	0.0793154	0	0.0793154
GSA-rs11142900	9	74197652	89	0	89	89427	0.0994236	0	0.0994236
GSA-rs11142906	9	74204367	89	0	89	89427	0.0994236	0	0.0994236
GSA-rs11142935	9	74252181	100	0	100	89416	0.111712	0	0.111712
GSA-rs11142949	9	74272001	101	0	101	89415	0.112829	0	0.112829
GSA-rs11142962	9	74312007	90	0	90	89426	0.100541	0	0.100541
GSA-rs11143031	9	74517290	1	1	0	89515	0.00111712	0.00111712	0
GSA-rs11143035	9	74556808	1	1	0	89515	0.00111712	0.00111712	0
GSA-rs11143170	9	74825707	0	0	0	89516	0	0	0
GSA-rs11143230	9	74887703	0	0	0	89516	0	0	0
GSA-rs11143270	9	74964392	0	0	0	89516	0	0	0
GSA-rs11143286	9	75022265	0	0	0	89516	0	0	0
GSA-rs11143438	9	75649046	18	0	18	89498	0.0201081	0	0.0201081
GSA-rs11143486	9	75744524	32	0	32	89484	0.0357478	0	0.0357478
GSA-rs11143503	9	75761043	33	0	33	89483	0.0368649	0	0.0368649
GSA-rs11143518	9	75790957	33	0	33	89483	0.0368649	0	0.0368649
GSA-rs11143628	9	76204711	1	0	1	89515	0.00111712	0	0.00111712
GSA-rs11143638	9	71377391	0	0	0	89516	0	0	0
GSA-rs11143667	9	76321504	1	0	1	89515	0.00111712	0	0.00111712
GSA-rs11143686	9	71386673	0	0	0	89516	0	0	0
GSA-rs11143773	9	76673457	0	0	0	89516	0	0	0
GSA-rs11143787	9	76715482	0	0	0	89516	0	0	0
GSA-rs11143810	9	76764649	0	0	0	89516	0	0	0
GSA-rs11143867	9	71437322	3	0	3	89513	0.00335136	0	0.00335136
GSA-rs11143894	9	76905350	0	0	0	89516	0	0	0
GSA-rs11143904	9	76916282	0	0	0	89516	0	0	0
GSA-rs11143911	9	76924441	0	0	0	89516	0	0	0
GSA-rs11143917	9	76935726	0	0	0	89516	0	0	0
GSA-rs11143937	9	76967832	0	0	0	89516	0	0	0
GSA-rs11143943	9	76976548	0	0	0	89516	0	0	0
GSA-rs11143944	9	76980484	0	0	0	89516	0	0	0
GSA-rs11143948	9	76994882	0	0	0	89516	0	0	0
GSA-rs11143958	9	77010681	0	0	0	89516	0	0	0
GSA-rs11144020	9	77218345	0	0	0	89516	0	0	0
GSA-rs11144033	9	77258265	0	0	0	89516	0	0	0
GSA-rs11144036	9	77265374	0	0	0	89516	0	0	0
GSA-rs11144046	9	77274839	0	0	0	89516	0	0	0
GSA-rs11144051	9	77282470	0	0	0	89516	0	0	0
GSA-rs11144054	9	77287608	0	0	0	89516	0	0	0
GSA-rs11144062	9	77299740	0	0	0	89516	0	0	0
GSA-rs11144085	9	77404435	0	0	0	89516	0	0	0
GSA-rs11144217	9	77696677	2	0	2	89514	0.00223424	0	0.00223424
GSA-rs11144228	9	77716145	0	0	0	89516	0	0	0
GSA-rs11144273	9	77787788	0	0	0	89516	0	0	0
GSA-rs11144341	9	77857047	0	0	0	89516	0	0	0
GSA-rs11144371	9	71546543	3	1	2	89513	0.00335136	0.00111712	0.00223424
GSA-rs11144439	9	78096921	2	0	2	89514	0.00223424	0	0.00223424
GSA-rs11144451	9	78123492	2	0	2	89514	0.00223424	0	0.00223424
GSA-rs11144538	9	78247970	0	0	0	89516	0	0	0
GSA-rs11144553	9	78263204	2	0	2	89514	0.00223424	0	0.00223424
GSA-rs11144627	9	78425373	2	0	2	89514	0.00223424	0	0.00223424
GSA-rs11144655	9	78479072	3	0	3	89513	0.00335136	0	0.00335136
GSA-rs111446874	9	1259185	2	0	2	89514	0.00223424	0	0.00223424
GSA-rs11144690	9	78556095	3	0	3	89513	0.00335136	0	0.00335136
GSA-rs11144699	9	78574029	4	0	4	89512	0.00446847	0	0.00446847
GSA-rs11144712	9	78616492	2	0	2	89514	0.00223424	0	0.00223424
GSA-rs11144723	9	78649934	0	0	0	89516	0	0	0
GSA-rs11144728	9	78659547	0	0	0	89516	0	0	0
GSA-rs11144734	9	78669572	0	0	0	89516	0	0	0
GSA-rs111447646	9	126288483	0	0	0	89516	0	0	0
GSA-rs11144768	9	78767690	0	0	0	89516	0	0	0
GSA-rs11144781	9	78793421	0	0	0	89516	0	0	0
GSA-rs11144784	9	78800376	0	0	0	89516	0	0	0
GSA-rs11144789	9	78811959	0	0	0	89516	0	0	0
GSA-rs11144820	9	78906269	0	0	0	89516	0	0	0
GSA-rs11144821	9	78906322	0	0	0	89516	0	0	0
GSA-rs11144829	9	78936564	0	0	0	89516	0	0	0
GSA-rs11144905	9	79065299	6	0	6	89510	0.00670271	0	0.00670271
GSA-rs11144907	9	79065851	6	0	6	89510	0.00670271	0	0.00670271
GSA-rs11144982	9	79232138	9	2	7	89507	0.0100541	0.00223424	0.00781983
GSA-rs11145016	9	79322710	6	2	4	89510	0.00670271	0.00223424	0.00446847
GSA-rs11145034	9	79354432	7	2	5	89509	0.00781983	0.00223424	0.00558559
GSA-rs11145038	9	79361021	8	3	5	89508	0.00893695	0.00335136	0.00558559
GSA-rs11145103	9	71698581	2	0	2	89514	0.00223424	0	0.00223424
GSA-rs11145170	9	79592957	6	0	6	89510	0.00670271	0	0.00670271
GSA-rs11145189	9	79603916	6	0	6	89510	0.00670271	0	0.00670271
GSA-rs11145193	9	71712736	2	0	2	89514	0.00223424	0	0.00223424
GSA-rs11145226	9	79655428	5	0	5	89511	0.00558559	0	0.00558559
GSA-rs11145234	9	79662332	5	0	5	89511	0.00558559	0	0.00558559
GSA-rs11145269	9	79691650	6	0	6	89510	0.00670271	0	0.00670271
GSA-rs11145422	9	71755705	2	0	2	89514	0.00223424	0	0.00223424
GSA-rs11145457	9	80135894	0	0	0	89516	0	0	0
GSA-rs11145558	9	80381887	3	0	3	89513	0.00335136	0	0.00335136
GSA-rs11145589	9	80472931	2	0	2	89514	0.00223424	0	0.00223424
GSA-rs11145628	9	80561678	0	0	0	89516	0	0	0
GSA-rs11145699	9	80727620	0	0	0	89516	0	0	0
GSA-rs11145766	9	139404895	4	3	1	89512	0.00446847	0.00335136	0.00111712
GSA-rs111458175	9	134517553	1	1	0	89515	0.00111712	0.00111712	0
GSA-rs111458962	9	138084658	2	0	2	89514	0.00223424	0	0.00223424
GSA-rs11145904	9	139297946	0	0	0	89516	0	0	0
GSA-rs11145917	9	139302200	0	0	0	89516	0	0	0
GSA-rs11145922	9	139254317	0	0	0	89516	0	0	0
GSA-rs11145930	9	139304016	0	0	0	89516	0	0	0
GSA-rs11145974	9	139316744	0	0	0	89516	0	0	0
GSA-rs11145996	9	140004341	7	2	5	89509	0.00781983	0.00223424	0.00558559
GSA-rs11146006	9	140016812	2	2	0	89514	0.00223424	0.00223424	0
GSA-rs111465967	9	135285802	0	0	0	89516	0	0	0
GSA-rs111471120	9	81406946	0	0	0	89516	0	0	0
GSA-rs111471302	9	106313845	1	1	0	89515	0.00111712	0.00111712	0
GSA-rs111488371	9	3569744	3	1	2	89513	0.00335136	0.00111712	0.00223424
GSA-rs111509466	9	8757610	1	0	1	89515	0.00111712	0	0.00111712
GSA-rs111511414	9	83377498	36	36	0	89480	0.0402163	0.0402163	0
GSA-rs111517692	9	132816672	0	0	0	89516	0	0	0
GSA-rs111518254	9	18918024	3	0	3	89513	0.00335136	0	0.00335136
GSA-rs111526640	9	138447464	0	0	0	89516	0	0	0
GSA-rs111532749	9	77014515	0	0	0	89516	0	0	0
GSA-rs111540686	9	80958008	0	0	0	89516	0	0	0
GSA-rs111550084	9	133522559	0	0	0	89516	0	0	0
GSA-rs111550543	9	79660202	5	0	5	89511	0.00558559	0	0.00558559
GSA-rs1115507	9	30825999	8	7	1	89508	0.00893695	0.00781983	0.00111712
GSA-rs111571219	9	102420794	1	1	0	89515	0.00111712	0.00111712	0
GSA-rs1115733	9	104997660	5	4	1	89511	0.00558559	0.00446847	0.00111712
GSA-rs111584195	9	16179114	1	1	0	89515	0.00111712	0.00111712	0
GSA-rs111588074	9	125771485	0	0	0	89516	0	0	0
GSA-rs111591506	9	79639252	5	0	5	89511	0.00558559	0	0.00558559
GSA-rs111593356	9	135384131	0	0	0	89516	0	0	0
GSA-rs111594866	9	18060860	12	10	2	89504	0.0134054	0.0111712	0.00223424
GSA-rs111602315	9	17761319	15	13	2	89501	0.0167568	0.0145225	0.00223424
GSA-rs111602408	9	77484124	3	0	3	89513	0.00335136	0	0.00335136
GSA-rs111602908	9	114947129	1	0	1	89515	0.00111712	0	0.00111712
GSA-rs111613741	9	81879723	0	0	0	89516	0	0	0
GSA-rs111619383	9	17489796	4	1	3	89512	0.00446847	0.00111712	0.00335136
GSA-rs111619451	9	138615183	0	0	0	89516	0	0	0
GSA-rs111626542	9	22909525	1	1	0	89515	0.00111712	0.00111712	0
GSA-rs111628618	9	128739342	0	0	0	89516	0	0	0
GSA-rs111635926	9	82357604	0	0	0	89516	0	0	0
GSA-rs111651108	9	82197961	1	1	0	89515	0.00111712	0.00111712	0
GSA-rs111657411	9	83922549	1	1	0	89515	0.00111712	0.00111712	0
GSA-rs111661214	9	27673098	2	0	2	89514	0.00223424	0	0.00223424
GSA-rs111665086	9	25902562	9	0	9	89507	0.0100541	0	0.0100541
GSA-rs111668282	9	33416228	0	0	0	89516	0	0	0
GSA-rs111671252	9	82823178	0	0	0	89516	0	0	0
GSA-rs111678770	9	35768420	0	0	0	89516	0	0	0
GSA-rs111709442	9	124501885	0	0	0	89516	0	0	0
GSA-rs111727182	9	97758191	1	0	1	89515	0.00111712	0	0.00111712
GSA-rs111732472	9	38572662	3	0	3	89513	0.00335136	0	0.00335136
GSA-rs111739174	9	26954027	3	0	3	89513	0.00335136	0	0.00335136
GSA-rs111746453	9	95730757	2	1	1	89514	0.00223424	0.00111712	0.00111712
GSA-rs111749333	9	73015867	0	0	0	89516	0	0	0
GSA-rs111753937	9	25201812	0	0	0	89516	0	0	0
GSA-rs111756616	9	28287776	26	24	2	89490	0.0290451	0.0268108	0.00223424
GSA-rs111757123	9	90019054	2	0	2	89514	0.00223424	0	0.00223424
GSA-rs111767135	9	83154091	0	0	0	89516	0	0	0
GSA-rs111784632	9	121058210	7	0	7	89509	0.00781983	0	0.00781983
GSA-rs111790359	9	104798135	14	13	1	89502	0.0156397	0.0145225	0.00111712
GSA-rs111795937	9	119945265	4	2	2	89512	0.00446847	0.00223424	0.00223424
GSA-rs111810142	9	126439500	0	0	0	89516	0	0	0
GSA-rs111810401	9	84146641	1	0	1	89515	0.00111712	0	0.00111712
GSA-rs111811742	9	13022593	5	3	2	89511	0.00558559	0.00335136	0.00223424
GSA-rs111820959	9	80075686	0	0	0	89516	0	0	0
GSA-rs111830327	9	14482057	2	1	1	89514	0.00223424	0.00111712	0.00111712
GSA-rs111833225	9	135134544	2	0	2	89514	0.00223424	0	0.00223424
GSA-rs111834519	9	35636549	0	0	0	89516	0	0	0
GSA-rs111836282	9	74098631	13	3	10	89503	0.0145225	0.00335136	0.0111712
GSA-rs111840823	9	129928773	0	0	0	89516	0	0	0
GSA-rs111841972	9	116191205	0	0	0	89516	0	0	0
GSA-rs111845250	9	136800619	0	0	0	89516	0	0	0
GSA-rs111852222	9	140745841	7	0	7	89509	0.00781983	0	0.00781983
GSA-rs111852815	9	8137679	62	9	53	89454	0.0692614	0.0100541	0.0592073
GSA-rs111856354	9	125949972	0	0	0	89516	0	0	0
GSA-rs11185659	9	137243383	0	0	0	89516	0	0	0
GSA-rs11185664	9	137110257	0	0	0	89516	0	0	0
GSA-rs11185670	9	137115785	0	0	0	89516	0	0	0
GSA-rs11185690	9	137142508	0	0	0	89516	0	0	0
GSA-rs11185695	9	137151506	0	0	0	89516	0	0	0
GSA-rs11185696	9	137152938	0	0	0	89516	0	0	0
GSA-rs11185717	9	137182099	3	0	3	89513	0.00335136	0	0.00335136
GSA-rs11185726	9	137101104	0	0	0	89516	0	0	0
GSA-rs111857392	9	84605971	0	0	0	89516	0	0	0
GSA-rs111859644	9	16987149	1	0	1	89515	0.00111712	0	0.00111712
GSA-rs111867627	9	87336518	2	0	2	89514	0.00223424	0	0.00223424
GSA-rs111874795	9	107901019	0	0	0	89516	0	0	0
GSA-rs111879914	9	81508462	0	0	0	89516	0	0	0
GSA-rs111881805	9	3742724	9	6	3	89507	0.0100541	0.00670271	0.00335136
GSA-rs111894509	9	36995594	1	0	1	89515	0.00111712	0	0.00111712
GSA-rs111910246	9	94567522	2	1	1	89514	0.00223424	0.00111712	0.00111712
GSA-rs111916386	9	2891077	5	0	5	89511	0.00558559	0	0.00558559
GSA-rs111922380	9	18274218	1	0	1	89515	0.00111712	0	0.00111712
GSA-rs111936052	9	28562573	12	10	2	89504	0.0134054	0.0111712	0.00223424
GSA-rs111936407	9	138419779	0	0	0	89516	0	0	0
GSA-rs111941277	9	19987456	4	2	2	89512	0.00446847	0.00223424	0.00223424
GSA-rs111943504	9	14036782	0	0	0	89516	0	0	0
GSA-rs111954497	9	117485255	3	0	3	89513	0.00335136	0	0.00335136
GSA-rs111954542	9	104694364	12	11	1	89504	0.0134054	0.0122883	0.00111712
GSA-rs111956418	9	38667986	3	3	0	89513	0.00335136	0.00335136	0
GSA-rs111957832	9	90451642	1	0	1	89515	0.00111712	0	0.00111712
GSA-rs111958418	9	22219565	1	0	1	89515	0.00111712	0	0.00111712
GSA-rs111958999	9	112811991	1	1	0	89515	0.00111712	0.00111712	0
GSA-rs111965885	9	105198755	4	4	0	89512	0.00446847	0.00446847	0
GSA-rs111967890	9	87805363	6	0	6	89510	0.00670271	0	0.00670271
GSA-rs111969857	9	71553778	3	1	2	89513	0.00335136	0.00111712	0.00223424
GSA-rs1119864	9	99054604	0	0	0	89516	0	0	0
GSA-rs111999914	9	3237883	2	1	1	89514	0.00223424	0.00111712	0.00111712
GSA-rs112001877	9	27589696	2	0	2	89514	0.00223424	0	0.00223424
GSA-rs112018820	9	87463565	0	0	0	89516	0	0	0
GSA-rs112024896	9	71112931	20	0	20	89496	0.0223424	0	0.0223424
GSA-rs112041732	9	29413036	1	1	0	89515	0.00111712	0.00111712	0
GSA-rs112041772	9	24772872	1	1	0	89515	0.00111712	0.00111712	0
GSA-rs112045970	9	13235662	2	0	2	89514	0.00223424	0	0.00223424
GSA-rs112056915	9	124209542	0	0	0	89516	0	0	0
GSA-rs112060121	9	129726149	0	0	0	89516	0	0	0
GSA-rs112060250	9	5998248	7	1	6	89509	0.00781983	0.00111712	0.00670271
GSA-rs112080880	9	91976158	1	0	1	89515	0.00111712	0	0.00111712
GSA-rs112097331	9	96288017	1	1	0	89515	0.00111712	0.00111712	0
GSA-rs112099095	9	137986693	0	0	0	89516	0	0	0
GSA-rs112100360	9	138279458	123	0	123	89393	0.137406	0	0.137406
GSA-rs112107763	9	27037553	3	0	3	89513	0.00335136	0	0.00335136
GSA-rs112109765	9	116823774	0	0	0	89516	0	0	0
GSA-rs112118563	9	128477635	0	0	0	89516	0	0	0
GSA-rs112128075	9	29226522	1	0	1	89515	0.00111712	0	0.00111712
GSA-rs112128348	9	80937977	0	0	0	89516	0	0	0
GSA-rs112139647	9	114105628	1	0	1	89515	0.00111712	0	0.00111712
GSA-rs112144675	9	73183380	1	0	1	89515	0.00111712	0	0.00111712
GSA-rs112147997	9	22299055	1	0	1	89515	0.00111712	0	0.00111712
GSA-rs112150364	9	122262471	3	2	1	89513	0.00335136	0.00223424	0.00111712
GSA-rs112151537	9	136455785	0	0	0	89516	0	0	0
GSA-rs112178503	9	89399849	1	0	1	89515	0.00111712	0	0.00111712
GSA-rs112180692	9	84376006	0	0	0	89516	0	0	0
GSA-rs112187201	9	9393484	8	5	3	89508	0.00893695	0.00558559	0.00335136
GSA-rs112188411	9	124371638	0	0	0	89516	0	0	0
GSA-rs112191589	9	123075240	2	1	1	89514	0.00223424	0.00111712	0.00111712
GSA-rs112194269	9	135889576	0	0	0	89516	0	0	0
GSA-rs112200384	9	105000593	5	4	1	89511	0.00558559	0.00446847	0.00111712
GSA-rs112208267	9	16570549	0	0	0	89516	0	0	0
GSA-rs112214748	9	94853572	2	1	1	89514	0.00223424	0.00111712	0.00111712
GSA-rs112234118	9	96410291	1	1	0	89515	0.00111712	0.00111712	0
GSA-rs112234592	9	18720952	1	0	1	89515	0.00111712	0	0.00111712
GSA-rs112238922	9	117367626	2	0	2	89514	0.00223424	0	0.00223424
GSA-rs112243113	9	24812950	0	0	0	89516	0	0	0
GSA-rs112257044	9	23941083	0	0	0	89516	0	0	0
GSA-rs112269586	9	24274713	3	3	0	89513	0.00335136	0.00335136	0
GSA-rs112272213	9	88198914	1	0	1	89515	0.00111712	0	0.00111712
GSA-rs112283676	9	29800007	7	4	3	89509	0.00781983	0.00446847	0.00335136
GSA-rs112284316	9	26146981	5	4	1	89511	0.00558559	0.00446847	0.00111712
GSA-rs112293350	9	12001919	270	258	12	89246	0.301622	0.288217	0.0134054
GSA-rs112294877	9	33224655	0	0	0	89516	0	0	0
GSA-rs112295308	9	112897790	1	1	0	89515	0.00111712	0.00111712	0
GSA-rs112296833	9	120043620	3	1	2	89513	0.00335136	0.00111712	0.00223424
GSA-rs112300345	9	74019023	18	7	11	89498	0.0201081	0.00781983	0.0122883
GSA-rs112302973	9	121615886	1	0	1	89515	0.00111712	0	0.00111712
GSA-rs1123038	9	15431326	1	0	1	89515	0.00111712	0	0.00111712
GSA-rs112309350	9	94679523	2	1	1	89514	0.00223424	0.00111712	0.00111712
GSA-rs112318040	9	16806728	1	1	0	89515	0.00111712	0.00111712	0
GSA-rs1123190	9	140958350	8	0	8	89508	0.00893695	0	0.00893695
GSA-rs112322099	9	82250706	1	1	0	89515	0.00111712	0.00111712	0
GSA-rs112323557	9	116348264	0	0	0	89516	0	0	0
GSA-rs112324567	9	97240879	20	0	20	89496	0.0223424	0	0.0223424
GSA-rs1123274	9	15381493	1	0	1	89515	0.00111712	0	0.00111712
GSA-rs112333616	9	134686245	0	0	0	89516	0	0	0
GSA-rs112338766	9	101334912	3	2	1	89513	0.00335136	0.00223424	0.00111712
GSA-rs1123410	9	112837504	1	1	0	89515	0.00111712	0.00111712	0
GSA-rs112342427	9	8795228	0	0	0	89516	0	0	0
GSA-rs112342859	9	8092885	9	9	0	89507	0.0100541	0.0100541	0
GSA-rs112348145	9	33098179	0	0	0	89516	0	0	0
GSA-rs112351052	9	17261603	2	2	0	89514	0.00223424	0.00223424	0
GSA-rs112352396	9	96453814	1	1	0	89515	0.00111712	0.00111712	0
GSA-rs112354965	9	32875372	1	1	0	89515	0.00111712	0.00111712	0
GSA-rs1123551	9	134621809	0	0	0	89516	0	0	0
GSA-rs112356286	9	14837072	2	1	1	89514	0.00223424	0.00111712	0.00111712
GSA-rs112356751	9	113175878	1	1	0	89515	0.00111712	0.00111712	0
GSA-rs112358996	9	128477342	0	0	0	89516	0	0	0
GSA-rs112363969	9	28771966	31	31	0	89485	0.0346307	0.0346307	0
GSA-rs112376985	9	135709195	0	0	0	89516	0	0	0
GSA-rs112386739	9	93446870	1	1	0	89515	0.00111712	0.00111712	0
GSA-rs112394932	9	28891384	4	4	0	89512	0.00446847	0.00446847	0
GSA-rs112411704	9	2958367	5	1	4	89511	0.00558559	0.00111712	0.00446847
GSA-rs112416277	9	107823684	0	0	0	89516	0	0	0
GSA-rs112417645	9	131110262	0	0	0	89516	0	0	0
GSA-rs112419811	9	101635563	0	0	0	89516	0	0	0
GSA-rs112421121	9	80583521	0	0	0	89516	0	0	0
GSA-rs112421622	9	140031920	5	5	0	89511	0.00558559	0.00558559	0
GSA-rs112426281	9	38749829	5	4	1	89511	0.00558559	0.00446847	0.00111712
GSA-rs112429544	9	124349701	0	0	0	89516	0	0	0
GSA-rs112432212	9	40809558	378	0	378	89138	0.422271	0	0.422271
GSA-rs11243362	9	134228471	1	0	1	89515	0.00111712	0	0.00111712
GSA-rs11243406	9	134390870	0	0	0	89516	0	0	0
GSA-rs11243414	9	133342270	0	0	0	89516	0	0	0
GSA-rs11243436	9	134449467	1	0	1	89515	0.00111712	0	0.00111712
GSA-rs11243446	9	134473655	0	0	0	89516	0	0	0
GSA-rs11243455	9	134495351	1	1	0	89515	0.00111712	0.00111712	0
GSA-rs11243527	9	134663618	0	0	0	89516	0	0	0
GSA-rs11243532	9	134667350	0	0	0	89516	0	0	0
GSA-rs11243574	9	134824764	0	0	0	89516	0	0	0
GSA-rs11243598	9	134899743	0	0	0	89516	0	0	0
GSA-rs11243617	9	133397174	0	0	0	89516	0	0	0
GSA-rs11243620	9	133398653	1	0	1	89515	0.00111712	0	0.00111712
GSA-rs11243626	9	134980711	1	0	1	89515	0.00111712	0	0.00111712
GSA-rs11243628	9	133399048	1	0	1	89515	0.00111712	0	0.00111712
GSA-rs11243648	9	135034618	1	0	1	89515	0.00111712	0	0.00111712
GSA-rs11243707	9	135159200	0	0	0	89516	0	0	0
GSA-rs11243736	9	135227676	0	0	0	89516	0	0	0
GSA-rs11243755	9	135257703	0	0	0	89516	0	0	0
GSA-rs11243777	9	135321809	0	0	0	89516	0	0	0
GSA-rs11243789	9	135352751	0	0	0	89516	0	0	0
GSA-rs11243835	9	135466726	0	0	0	89516	0	0	0
GSA-rs11243890	9	135590887	0	0	0	89516	0	0	0
GSA-rs11243900	9	135624197	0	0	0	89516	0	0	0
GSA-rs11243902	9	135630187	0	0	0	89516	0	0	0
GSA-rs11243915	9	135675305	0	0	0	89516	0	0	0
GSA-rs11243967	9	135851114	0	0	0	89516	0	0	0
GSA-rs11243974	9	135876453	0	0	0	89516	0	0	0
GSA-rs11243976	9	133488494	0	0	0	89516	0	0	0
GSA-rs11243999	9	133499257	0	0	0	89516	0	0	0
GSA-rs11244000	9	135988616	0	0	0	89516	0	0	0
GSA-rs11244015	9	136040829	14	14	0	89502	0.0156397	0.0156397	0
GSA-rs11244017	9	136042694	14	14	0	89502	0.0156397	0.0156397	0
GSA-rs11244024	9	136058931	13	13	0	89503	0.0145225	0.0145225	0
GSA-rs112440844	9	85302247	0	0	0	89516	0	0	0
GSA-rs11244104	9	133259404	1	0	1	89515	0.00111712	0	0.00111712
GSA-rs11244127	9	133264096	1	0	1	89515	0.00111712	0	0.00111712
GSA-rs11244165	9	133274806	2	0	2	89514	0.00223424	0	0.00223424
GSA-rs11244207	9	133823096	0	0	0	89516	0	0	0
GSA-rs11244237	9	133875330	0	0	0	89516	0	0	0
GSA-rs11244239	9	133877304	0	0	0	89516	0	0	0
GSA-rs11244308	9	133305911	0	0	0	89516	0	0	0
GSA-rs11244330	9	134108069	1	0	1	89515	0.00111712	0	0.00111712
GSA-rs11244336	9	134118740	1	0	1	89515	0.00111712	0	0.00111712
GSA-rs11244367	9	133319473	0	0	0	89516	0	0	0
GSA-rs11244382	9	133322420	0	0	0	89516	0	0	0
GSA-rs112445979	9	126138811	0	0	0	89516	0	0	0
GSA-rs112456924	9	120737253	1	0	1	89515	0.00111712	0	0.00111712
GSA-rs1124602	9	130342992	0	0	0	89516	0	0	0
GSA-rs112460272	9	18578675	2	1	1	89514	0.00223424	0.00111712	0.00111712
GSA-rs112460673	9	104955981	44	43	1	89472	0.0491532	0.0480361	0.00111712
GSA-rs112463840	9	116842313	0	0	0	89516	0	0	0
GSA-rs1124647	9	106046072	1	1	0	89515	0.00111712	0.00111712	0
GSA-rs1124729	9	124900274	0	0	0	89516	0	0	0
GSA-rs112479968	9	25907851	9	0	9	89507	0.0100541	0	0.0100541
GSA-rs112480883	9	103712318	4	1	3	89512	0.00446847	0.00111712	0.00335136
GSA-rs112481292	9	140188578	10	10	0	89506	0.0111712	0.0111712	0
GSA-rs112481736	9	131494141	0	0	0	89516	0	0	0
GSA-rs112485985	9	98104495	1	1	0	89515	0.00111712	0.00111712	0
GSA-rs112491470	9	123870336	0	0	0	89516	0	0	0
GSA-rs112491727	9	70973695	7	0	7	89509	0.00781983	0	0.00781983
GSA-rs112495410	9	24155582	0	0	0	89516	0	0	0
GSA-rs112507292	9	138069901	2	0	2	89514	0.00223424	0	0.00223424
GSA-rs112509299	9	23789678	0	0	0	89516	0	0	0
GSA-rs112513022	9	128300705	0	0	0	89516	0	0	0
GSA-rs112516139	9	136746813	0	0	0	89516	0	0	0
GSA-rs112527210	9	32550912	0	0	0	89516	0	0	0
GSA-rs112527595	9	105626184	4	4	0	89512	0.00446847	0.00446847	0
GSA-rs112528395	9	28658574	65	65	0	89451	0.0726127	0.0726127	0
GSA-rs112536599	9	135214732	0	0	0	89516	0	0	0
GSA-rs112542071	9	118730148	2	1	1	89514	0.00223424	0.00111712	0.00111712
GSA-rs112544991	9	124562071	0	0	0	89516	0	0	0
GSA-rs112545420	9	117657301	1	0	1	89515	0.00111712	0	0.00111712
GSA-rs1125488	9	21481556	2	2	0	89514	0.00223424	0.00223424	0
GSA-rs112567914	9	100087968	0	0	0	89516	0	0	0
GSA-rs112575548	9	130897573	0	0	0	89516	0	0	0
GSA-rs112578765	9	124151022	0	0	0	89516	0	0	0
GSA-rs112579352	9	7347379	71	16	55	89445	0.0793154	0.0178739	0.0614415
GSA-rs112580638	9	133432606	0	0	0	89516	0	0	0
GSA-rs112588321	9	107210680	0	0	0	89516	0	0	0
GSA-rs112594996	9	96914890	0	0	0	89516	0	0	0
GSA-rs112599205	9	108734684	2	2	0	89514	0.00223424	0.00223424	0
GSA-rs112599577	9	29128681	6	5	1	89510	0.00670271	0.00558559	0.00111712
GSA-rs112600007	9	97907192	0	0	0	89516	0	0	0
GSA-rs112603477	9	77868550	0	0	0	89516	0	0	0
GSA-rs112605794	9	96615485	0	0	0	89516	0	0	0
GSA-rs112610155	9	95905111	1	1	0	89515	0.00111712	0.00111712	0
GSA-rs1126107	9	27284363	6	5	1	89510	0.00670271	0.00558559	0.00111712
GSA-rs112610886	9	87828951	0	0	0	89516	0	0	0
GSA-rs11261835	9	43627428	92	0	92	89424	0.102775	0	0.102775
GSA-rs11261838	9	43641129	111	0	111	89405	0.124	0	0.124
GSA-rs112621073	9	13266038	4	2	2	89512	0.00446847	0.00223424	0.00223424
GSA-rs112625050	9	9695050	31	24	7	89485	0.0346307	0.0268108	0.00781983
GSA-rs11262516	9	69955008	5	0	5	89511	0.00558559	0	0.00558559
GSA-rs11262519	9	69952358	5	0	5	89511	0.00558559	0	0.00558559
GSA-rs11262535	9	69946047	5	0	5	89511	0.00558559	0	0.00558559
GSA-rs11262902	9	68329250	12	0	12	89504	0.0134054	0	0.0134054
GSA-rs11262907	9	68335265	12	0	12	89504	0.0134054	0	0.0134054
GSA-rs11263301	9	44847187	14	0	14	89502	0.0156397	0	0.0156397
GSA-rs11263320	9	44863439	9	0	9	89507	0.0100541	0	0.0100541
GSA-rs11263321	9	44863631	9	0	9	89507	0.0100541	0	0.0100541
GSA-rs11263327	9	44867390	9	0	9	89507	0.0100541	0	0.0100541
GSA-rs11263339	9	44875681	7	0	7	89509	0.00781983	0	0.00781983
GSA-rs11263344	9	44888946	3	0	3	89513	0.00335136	0	0.00335136
GSA-rs11263350	9	44901174	3	0	3	89513	0.00335136	0	0.00335136
GSA-rs11263360	9	44729743	9	0	9	89507	0.0100541	0	0.0100541
GSA-rs11263378	9	44762453	29	0	29	89487	0.0323964	0	0.0323964
GSA-rs11263379	9	44763033	34	0	34	89482	0.037982	0	0.037982
GSA-rs11263394	9	44780707	35	0	35	89481	0.0390992	0	0.0390992
GSA-rs11263402	9	44792187	15	0	15	89501	0.0167568	0	0.0167568
GSA-rs112637188	9	123116200	2	1	1	89514	0.00223424	0.00111712	0.00111712
GSA-rs112639900	9	114397121	2	1	1	89514	0.00223424	0.00111712	0.00111712
GSA-rs112640467	9	121585386	1	0	1	89515	0.00111712	0	0.00111712
GSA-rs112643618	9	74354836	68	0	68	89448	0.0759641	0	0.0759641
GSA-rs112646831	9	71850756	3	0	3	89513	0.00335136	0	0.00335136
GSA-rs112648016	9	4552102	10	3	7	89506	0.0111712	0.00335136	0.00781983
GSA-rs112650694	9	42366702	29	0	29	89487	0.0323964	0	0.0323964
GSA-rs112655320	9	102211757	0	0	0	89516	0	0	0
GSA-rs11265781	9	92118922	2	1	1	89514	0.00223424	0.00111712	0.00111712
GSA-rs11265844	9	92237184	3	1	2	89513	0.00335136	0.00111712	0.00223424
GSA-rs11265845	9	92237409	3	1	2	89513	0.00335136	0.00111712	0.00223424
GSA-rs11265851	9	92262980	3	1	2	89513	0.00335136	0.00111712	0.00223424
GSA-rs11265860	9	92281255	3	1	2	89513	0.00335136	0.00111712	0.00223424
GSA-rs11265870	9	92308660	3	1	2	89513	0.00335136	0.00111712	0.00223424
GSA-rs11265876	9	92039416	2	1	1	89514	0.00223424	0.00111712	0.00111712
GSA-rs11265889	9	92342790	3	1	2	89513	0.00335136	0.00111712	0.00223424
GSA-rs11265892	9	92050828	2	1	1	89514	0.00223424	0.00111712	0.00111712
GSA-rs11265908	9	92077132	2	1	1	89514	0.00223424	0.00111712	0.00111712
GSA-rs11265961	9	92499064	2	1	1	89514	0.00223424	0.00111712	0.00111712
GSA-rs112663959	9	92289568	3	1	2	89513	0.00335136	0.00111712	0.00223424
GSA-rs112681910	9	119837773	6	4	2	89510	0.00670271	0.00446847	0.00223424
GSA-rs112686359	9	29542199	2	0	2	89514	0.00223424	0	0.00223424
GSA-rs112692552	9	138208265	472	0	472	89044	0.52728	0	0.52728
GSA-rs112707332	9	115342289	1	1	0	89515	0.00111712	0.00111712	0
GSA-rs112707793	9	115613617	3	1	2	89513	0.00335136	0.00111712	0.00223424
GSA-rs1127152	9	139335599	0	0	0	89516	0	0	0
GSA-rs112715235	9	37905956	4	0	4	89512	0.00446847	0	0.00446847
GSA-rs112719295	9	97805022	1	0	1	89515	0.00111712	0	0.00111712
GSA-rs112729928	9	136520242	0	0	0	89516	0	0	0
GSA-rs112756131	9	96009776	1	1	0	89515	0.00111712	0.00111712	0
GSA-rs112757767	9	132673289	1	1	0	89515	0.00111712	0.00111712	0
GSA-rs112777325	9	136403133	0	0	0	89516	0	0	0
GSA-rs112803615	9	107757386	1	0	1	89515	0.00111712	0	0.00111712
GSA-rs112809998	9	90877091	40	0	40	89476	0.0446847	0	0.0446847
GSA-rs1128116	9	115933980	0	0	0	89516	0	0	0
GSA-rs1128118	9	115933885	0	0	0	89516	0	0	0
GSA-rs112811856	9	132352885	3	0	3	89513	0.00335136	0	0.00335136
GSA-rs1128122	9	115931593	0	0	0	89516	0	0	0
GSA-rs112818387	9	8767412	1	0	1	89515	0.00111712	0	0.00111712
GSA-rs112818752	9	134680204	0	0	0	89516	0	0	0
GSA-rs112833185	9	309718	69	11	58	89447	0.0770812	0.0122883	0.0647929
GSA-rs112844133	9	133995629	1	0	1	89515	0.00111712	0	0.00111712
GSA-rs112853430	9	107585213	0	0	0	89516	0	0	0
GSA-rs112857459	9	89209758	1	0	1	89515	0.00111712	0	0.00111712
GSA-rs112865488	9	2920008	5	0	5	89511	0.00558559	0	0.00558559
GSA-rs112868893	9	9038508	2	2	0	89514	0.00223424	0.00223424	0
GSA-rs112883241	9	19025234	6	0	6	89510	0.00670271	0	0.00670271
GSA-rs112884871	9	129171444	0	0	0	89516	0	0	0
GSA-rs112887427	9	103509610	4	1	3	89512	0.00446847	0.00111712	0.00335136
GSA-rs112887513	9	139905141	19	16	3	89497	0.0212253	0.0178739	0.00335136
GSA-rs112913186	9	7725299	10	8	2	89506	0.0111712	0.00893695	0.00223424
GSA-rs112915120	9	137373503	2	0	2	89514	0.00223424	0	0.00223424
GSA-rs112915767	9	100772120	0	0	0	89516	0	0	0
GSA-rs112916300	9	97500054	1	0	1	89515	0.00111712	0	0.00111712
GSA-rs112922919	9	29604713	2	0	2	89514	0.00223424	0	0.00223424
GSA-rs112935160	9	137286107	0	0	0	89516	0	0	0
GSA-rs1129458	9	27056376	3	0	3	89513	0.00335136	0	0.00335136
GSA-rs112955113	9	96325794	1	1	0	89515	0.00111712	0.00111712	0
GSA-rs112968228	9	133530243	0	0	0	89516	0	0	0
GSA-rs112977611	9	15238273	2	2	0	89514	0.00223424	0.00223424	0
GSA-rs113008234	9	114247834	1	1	0	89515	0.00111712	0.00111712	0
GSA-rs113021518	9	103194756	1	0	1	89515	0.00111712	0	0.00111712
GSA-rs113025612	9	82665402	0	0	0	89516	0	0	0
GSA-rs113037888	9	6742277	88	4	84	89428	0.0983064	0.00446847	0.093838
GSA-rs113038917	9	98954706	0	0	0	89516	0	0	0
GSA-rs113040087	9	4556769	10	3	7	89506	0.0111712	0.00335136	0.00781983
GSA-rs113068503	9	15445392	1	0	1	89515	0.00111712	0	0.00111712
GSA-rs113076848	9	107190626	0	0	0	89516	0	0	0
GSA-rs113077177	9	135251746	0	0	0	89516	0	0	0
GSA-rs113088354	9	116181419	0	0	0	89516	0	0	0
GSA-rs113091431	9	10221657	7	1	6	89509	0.00781983	0.00111712	0.00670271
GSA-rs113095900	9	92889177	1	1	0	89515	0.00111712	0.00111712	0
GSA-rs113101231	9	17490312	4	1	3	89512	0.00446847	0.00111712	0.00335136
GSA-rs113102883	9	128313224	0	0	0	89516	0	0	0
GSA-rs113120927	9	79665810	5	0	5	89511	0.00558559	0	0.00558559
GSA-rs113131816	9	92171592	3	1	2	89513	0.00335136	0.00111712	0.00223424
GSA-rs113138696	9	119493110	13	13	0	89503	0.0145225	0.0145225	0
GSA-rs113139785	9	8263707	1	1	0	89515	0.00111712	0.00111712	0
GSA-rs113145032	9	131059945	0	0	0	89516	0	0	0
GSA-rs113151584	9	132978560	0	0	0	89516	0	0	0
GSA-rs113165793	9	9276887	4	4	0	89512	0.00446847	0.00446847	0
GSA-rs1131773	9	95840256	1	1	0	89515	0.00111712	0.00111712	0
GSA-rs113196649	9	71658436	1	0	1	89515	0.00111712	0	0.00111712
GSA-rs1132004	9	96440808	1	1	0	89515	0.00111712	0.00111712	0
GSA-rs113203549	9	110751393	3	0	3	89513	0.00335136	0	0.00335136
GSA-rs113209156	9	78815413	0	0	0	89516	0	0	0
GSA-rs113219875	9	111410173	0	0	0	89516	0	0	0
GSA-rs113225180	9	137818474	0	0	0	89516	0	0	0
GSA-rs113225444	9	129348693	0	0	0	89516	0	0	0
GSA-rs113226515	9	24114193	0	0	0	89516	0	0	0
GSA-rs113238481	9	99835541	0	0	0	89516	0	0	0
GSA-rs113247409	9	9874397	33	29	4	89483	0.0368649	0.0323964	0.00446847
GSA-rs113253455	9	38743887	5	4	1	89511	0.00558559	0.00446847	0.00111712
GSA-rs113257779	9	125431905	1	1	0	89515	0.00111712	0.00111712	0
GSA-rs113259170	9	133948176	1	0	1	89515	0.00111712	0	0.00111712
GSA-rs113261688	9	15255361	2	2	0	89514	0.00223424	0.00223424	0
GSA-rs113266747	9	13992646	14	14	0	89502	0.0156397	0.0156397	0
GSA-rs113267156	9	130181149	0	0	0	89516	0	0	0
GSA-rs113267322	9	19592221	3	3	0	89513	0.00335136	0.00335136	0
GSA-rs113288755	9	15114269	0	0	0	89516	0	0	0
GSA-rs113292279	9	19531556	6	3	3	89510	0.00670271	0.00335136	0.00335136
GSA-rs113294529	9	136626013	1	0	1	89515	0.00111712	0	0.00111712
GSA-rs113295767	9	23696856	0	0	0	89516	0	0	0
GSA-rs113296832	9	23406532	3	1	2	89513	0.00335136	0.00111712	0.00223424
GSA-rs113299113	9	21389799	2	2	0	89514	0.00223424	0.00223424	0
GSA-rs113301777	9	117826096	2	1	1	89514	0.00223424	0.00111712	0.00111712
GSA-rs113308406	9	109051126	0	0	0	89516	0	0	0
GSA-rs113309164	9	32436107	2	1	1	89514	0.00223424	0.00111712	0.00111712
GSA-rs113309528	9	71868702	3	0	3	89513	0.00335136	0	0.00335136
GSA-rs113311097	9	137264400	0	0	0	89516	0	0	0
GSA-rs113348562	9	139228229	0	0	0	89516	0	0	0
GSA-rs113350911	9	82335878	0	0	0	89516	0	0	0
GSA-rs1133618	9	115968797	0	0	0	89516	0	0	0
GSA-rs113364927	9	107844037	0	0	0	89516	0	0	0
GSA-rs113367420	9	9992268	41	37	4	89475	0.0458019	0.0413334	0.00446847
GSA-rs113379507	9	36348179	0	0	0	89516	0	0	0
GSA-rs113381521	9	103863383	5	2	3	89511	0.00558559	0.00223424	0.00335136
GSA-rs113382099	9	138664967	0	0	0	89516	0	0	0
GSA-rs113382407	9	137715576	1	0	1	89515	0.00111712	0	0.00111712
GSA-rs113387510	9	119651816	6	6	0	89510	0.00670271	0.00670271	0
GSA-rs113394493	9	114963005	1	0	1	89515	0.00111712	0	0.00111712
GSA-rs113397257	9	80062353	0	0	0	89516	0	0	0
GSA-rs113399667	9	99619682	0	0	0	89516	0	0	0
GSA-rs113401160	9	137622415	1	0	1	89515	0.00111712	0	0.00111712
GSA-rs113401873	9	119543834	12	12	0	89504	0.0134054	0.0134054	0
GSA-rs113416989	9	81102145	0	0	0	89516	0	0	0
GSA-rs113424267	9	120125075	2	1	1	89514	0.00223424	0.00111712	0.00111712
GSA-rs113425611	9	106904446	0	0	0	89516	0	0	0
GSA-rs113430138	9	117141946	0	0	0	89516	0	0	0
GSA-rs113433120	9	17997430	13	11	2	89503	0.0145225	0.0122883	0.00223424
GSA-rs113434592	9	129513836	33	0	33	89483	0.0368649	0	0.0368649
GSA-rs113441132	9	4693755	12	3	9	89504	0.0134054	0.00335136	0.0100541
GSA-rs113445388	9	9795758	21	17	4	89495	0.0234595	0.018991	0.00446847
GSA-rs113446018	9	4973081	14	3	11	89502	0.0156397	0.00335136	0.0122883
GSA-rs113447229	9	105346840	4	4	0	89512	0.00446847	0.00446847	0
GSA-rs113448920	9	3912935	5	3	2	89511	0.00558559	0.00335136	0.00223424
GSA-rs113451277	9	36746143	0	0	0	89516	0	0	0
GSA-rs113451392	9	99688047	0	0	0	89516	0	0	0
GSA-rs113453413	9	124186753	0	0	0	89516	0	0	0
GSA-rs113456770	9	97605583	1	0	1	89515	0.00111712	0	0.00111712
GSA-rs113466521	9	82953946	0	0	0	89516	0	0	0
GSA-rs113472230	9	96129190	1	1	0	89515	0.00111712	0.00111712	0
GSA-rs113483724	9	35938790	0	0	0	89516	0	0	0
GSA-rs113483939	9	107614132	0	0	0	89516	0	0	0
GSA-rs113485919	9	129160371	0	0	0	89516	0	0	0
GSA-rs113490745	9	23241276	3	2	1	89513	0.00335136	0.00223424	0.00111712
GSA-rs113495277	9	123675895	0	0	0	89516	0	0	0
GSA-rs113502582	9	23774267	0	0	0	89516	0	0	0
GSA-rs113517329	9	84069485	0	0	0	89516	0	0	0
GSA-rs113523207	9	79927180	10	0	10	89506	0.0111712	0	0.0111712
GSA-rs11352413	9	134168635	1	0	1	89515	0.00111712	0	0.00111712
GSA-rs113527287	9	13619283	1	1	0	89515	0.00111712	0.00111712	0
GSA-rs113527528	9	109887967	0	0	0	89516	0	0	0
GSA-rs113527673	9	20429581	1	0	1	89515	0.00111712	0	0.00111712
GSA-rs113527854	9	136728398	0	0	0	89516	0	0	0
GSA-rs113529723	9	122283627	2	1	1	89514	0.00223424	0.00111712	0.00111712
GSA-rs113530100	9	107949468	0	0	0	89516	0	0	0
GSA-rs113532409	9	139160062	0	0	0	89516	0	0	0
GSA-rs113542309	9	125387239	11	10	1	89505	0.0122883	0.0111712	0.00111712
GSA-rs113555489	9	105260546	2	2	0	89514	0.00223424	0.00223424	0
GSA-rs113565749	9	116224374	0	0	0	89516	0	0	0
GSA-rs113592027	9	127494183	0	0	0	89516	0	0	0
GSA-rs113592819	9	33312924	0	0	0	89516	0	0	0
GSA-rs113593284	9	15493287	0	0	0	89516	0	0	0
GSA-rs113598702	9	8695013	1	1	0	89515	0.00111712	0.00111712	0
GSA-rs113606622	9	83524609	0	0	0	89516	0	0	0
GSA-rs113611522	9	8098813	10	9	1	89506	0.0111712	0.0100541	0.00111712
GSA-rs113624009	9	97942253	2	2	0	89514	0.00223424	0.00223424	0
GSA-rs113625618	9	91506753	0	0	0	89516	0	0	0
GSA-rs113629995	9	113248917	2	2	0	89514	0.00223424	0.00223424	0
GSA-rs113630032	9	298777	75	12	63	89441	0.0837839	0.0134054	0.0703785
GSA-rs113632189	9	112159504	1	1	0	89515	0.00111712	0.00111712	0
GSA-rs113645081	9	23796184	0	0	0	89516	0	0	0
GSA-rs113647695	9	86641126	0	0	0	89516	0	0	0
GSA-rs113650570	9	21976402	4	0	4	89512	0.00446847	0	0.00446847
GSA-rs113659694	9	6388425	2	0	2	89514	0.00223424	0	0.00223424
GSA-rs113665827	9	137181023	3	0	3	89513	0.00335136	0	0.00335136
GSA-rs113668976	9	77594004	3	0	3	89513	0.00335136	0	0.00335136
GSA-rs113670347	9	14321561	1	0	1	89515	0.00111712	0	0.00111712
GSA-rs113680529	9	87610605	4	0	4	89512	0.00446847	0	0.00446847
GSA-rs113680732	9	136722093	0	0	0	89516	0	0	0
GSA-rs113684037	9	7735146	10	8	2	89506	0.0111712	0.00893695	0.00223424
GSA-rs113689256	9	79344013	7	2	5	89509	0.00781983	0.00223424	0.00558559
GSA-rs113690127	9	6197547	3	3	0	89513	0.00335136	0.00335136	0
GSA-rs113692359	9	80233206	3	0	3	89513	0.00335136	0	0.00335136
GSA-rs113703836	9	74208698	94	0	94	89422	0.105009	0	0.105009
GSA-rs113706797	9	138295861	103	0	103	89413	0.115063	0	0.115063
GSA-rs113713356	9	118728602	2	1	1	89514	0.00223424	0.00111712	0.00111712
GSA-rs1137134	9	12712157	3	2	1	89513	0.00335136	0.00223424	0.00111712
GSA-rs113723633	9	130522991	0	0	0	89516	0	0	0
GSA-rs113726944	9	110194198	0	0	0	89516	0	0	0
GSA-rs113731446	9	85798126	1	1	0	89515	0.00111712	0.00111712	0
GSA-rs113733386	9	84589526	0	0	0	89516	0	0	0
GSA-rs113734954	9	138225808	310	0	310	89206	0.346307	0	0.346307
GSA-rs113736885	9	140869680	7	0	7	89509	0.00781983	0	0.00781983
GSA-rs113737975	9	124168371	0	0	0	89516	0	0	0
GSA-rs113741943	9	138180279	559	0	559	88957	0.624469	0	0.624469
GSA-rs113750154	9	77179040	0	0	0	89516	0	0	0
GSA-rs113761190	9	84606251	0	0	0	89516	0	0	0
GSA-rs113763596	9	138572008	0	0	0	89516	0	0	0
GSA-rs113770017	9	97736591	1	0	1	89515	0.00111712	0	0.00111712
GSA-rs113774962	9	17766201	15	13	2	89501	0.0167568	0.0145225	0.00223424
GSA-rs113775496	9	132364734	3	0	3	89513	0.00335136	0	0.00335136
GSA-rs113776467	9	136454750	0	0	0	89516	0	0	0
GSA-rs113797564	9	97784943	1	0	1	89515	0.00111712	0	0.00111712
GSA-rs113800025	9	71935302	2	0	2	89514	0.00223424	0	0.00223424
GSA-rs113808074	9	76791267	0	0	0	89516	0	0	0
GSA-rs113811035	9	125896947	0	0	0	89516	0	0	0
GSA-rs113812460	9	77919725	0	0	0	89516	0	0	0
GSA-rs113815210	9	19479202	6	0	6	89510	0.00670271	0	0.00670271
GSA-rs113821016	9	73818839	101	0	101	89415	0.112829	0	0.112829
GSA-rs113825958	9	138425819	0	0	0	89516	0	0	0
GSA-rs113827190	9	44787857	36	0	36	89480	0.0402163	0	0.0402163
GSA-rs113830867	9	32280578	3	2	1	89513	0.00335136	0.00223424	0.00111712
GSA-rs113832241	9	91204508	0	0	0	89516	0	0	0
GSA-rs113838802	9	99052739	0	0	0	89516	0	0	0
GSA-rs113843389	9	92922388	1	1	0	89515	0.00111712	0.00111712	0
GSA-rs113844804	9	3744021	9	6	3	89507	0.0100541	0.00670271	0.00335136
GSA-rs113860562	9	117018664	0	0	0	89516	0	0	0
GSA-rs113865624	9	137216231	2	0	2	89514	0.00223424	0	0.00223424
GSA-rs1138740	9	130165995	0	0	0	89516	0	0	0
GSA-rs113881746	9	94922871	2	1	1	89514	0.00223424	0.00111712	0.00111712
GSA-rs113884356	9	103835398	5	2	3	89511	0.00558559	0.00223424	0.00335136
GSA-rs113892038	9	21656874	0	0	0	89516	0	0	0
GSA-rs113895116	9	85695345	1	1	0	89515	0.00111712	0.00111712	0
GSA-rs113895274	9	93092253	1	1	0	89515	0.00111712	0.00111712	0
GSA-rs113899547	9	114739318	0	0	0	89516	0	0	0
GSA-rs113904414	9	7336432	73	16	57	89443	0.0815497	0.0178739	0.0636758
GSA-rs113909391	9	108096748	0	0	0	89516	0	0	0
GSA-rs113909696	9	27092861	3	0	3	89513	0.00335136	0	0.00335136
GSA-rs113919550	9	136177387	0	0	0	89516	0	0	0
GSA-rs113923161	9	79489280	7	2	5	89509	0.00781983	0.00223424	0.00558559
GSA-rs113930795	9	112780636	1	1	0	89515	0.00111712	0.00111712	0
GSA-rs113934655	9	140928000	5	0	5	89511	0.00558559	0	0.00558559
GSA-rs113936234	9	105160020	3	3	0	89513	0.00335136	0.00335136	0
GSA-rs113950356	9	140214658	4	4	0	89512	0.00446847	0.00446847	0
GSA-rs113950997	9	17623387	20	10	10	89496	0.0223424	0.0111712	0.0111712
GSA-rs113957260	9	26991514	3	0	3	89513	0.00335136	0	0.00335136
GSA-rs113984773	9	97937714	1	1	0	89515	0.00111712	0.00111712	0
GSA-rs113988829	9	137994880	0	0	0	89516	0	0	0
GSA-rs113989315	9	7086245	2	0	2	89514	0.00223424	0	0.00223424
GSA-rs113990411	9	137607850	1	0	1	89515	0.00111712	0	0.00111712
GSA-rs1140064	9	111678508	3	3	0	89513	0.00335136	0.00335136	0
GSA-rs114016171	9	120529450	2	1	1	89514	0.00223424	0.00111712	0.00111712
GSA-rs114016741	9	11957205	188	176	12	89328	0.210018	0.196613	0.0134054
GSA-rs114034760	9	2610213	15	7	8	89501	0.0167568	0.00781983	0.00893695
GSA-rs114062262	9	129765908	0	0	0	89516	0	0	0
GSA-rs114063004	9	109319065	0	0	0	89516	0	0	0
GSA-rs114076145	9	126982601	0	0	0	89516	0	0	0
GSA-rs114080125	9	26628782	7	5	2	89509	0.00781983	0.00558559	0.00223424
GSA-rs114130329	9	119107448	1	1	0	89515	0.00111712	0.00111712	0
GSA-rs114132837	9	126069530	0	0	0	89516	0	0	0
GSA-rs114132868	9	14073973	0	0	0	89516	0	0	0
GSA-rs114136631	9	37682944	0	0	0	89516	0	0	0
GSA-rs114154153	9	101102479	0	0	0	89516	0	0	0
GSA-rs114154956	9	86429527	1	0	1	89515	0.00111712	0	0.00111712
GSA-rs114187344	9	136473321	0	0	0	89516	0	0	0
GSA-rs114210218	9	84837082	0	0	0	89516	0	0	0
GSA-rs114240444	9	138421336	0	0	0	89516	0	0	0
GSA-rs114305569	9	97413439	12	0	12	89504	0.0134054	0	0.0134054
GSA-rs11431378	9	108274510	0	0	0	89516	0	0	0
GSA-rs114339371	9	29006524	2	2	0	89514	0.00223424	0.00223424	0
GSA-rs114348198	9	127176901	0	0	0	89516	0	0	0
GSA-rs114405485	9	92288072	3	1	2	89513	0.00335136	0.00111712	0.00223424
GSA-rs114415411	9	140000373	6	2	4	89510	0.00670271	0.00223424	0.00446847
GSA-rs114446077	9	1672299	24	6	18	89492	0.0268108	0.00670271	0.0201081
GSA-rs114477478	9	19710695	2	2	0	89514	0.00223424	0.00223424	0
GSA-rs114480732	9	139351941	0	0	0	89516	0	0	0
GSA-rs114509195	9	137269570	0	0	0	89516	0	0	0
GSA-rs114517571	9	100479466	0	0	0	89516	0	0	0
GSA-rs114525936	9	10600907	7	1	6	89509	0.00781983	0.00111712	0.00670271
GSA-rs114559028	9	4394253	223	5	218	89293	0.249117	0.00558559	0.243532
GSA-rs114561251	9	116079812	0	0	0	89516	0	0	0
GSA-rs114566304	9	43708629	189	0	189	89327	0.211135	0	0.211135
GSA-rs114571390	9	136706838	0	0	0	89516	0	0	0
GSA-rs114593418	9	80325895	3	0	3	89513	0.00335136	0	0.00335136
GSA-rs114621184	9	3753126	8	6	2	89508	0.00893695	0.00670271	0.00223424
GSA-rs114626372	9	93996063	2	1	1	89514	0.00223424	0.00111712	0.00111712
GSA-rs114630978	9	139219731	0	0	0	89516	0	0	0
GSA-rs114660830	9	80068782	0	0	0	89516	0	0	0
GSA-rs114661477	9	94550093	2	1	1	89514	0.00223424	0.00111712	0.00111712
GSA-rs114682973	9	109409590	0	0	0	89516	0	0	0
GSA-rs114716186	9	113256021	2	2	0	89514	0.00223424	0.00223424	0
GSA-rs1147199	9	87275895	2	0	2	89514	0.00223424	0	0.00223424
GSA-rs114729582	9	138868438	0	0	0	89516	0	0	0
GSA-rs1147324	9	132192263	2	0	2	89514	0.00223424	0	0.00223424
GSA-rs1147327	9	132194098	2	0	2	89514	0.00223424	0	0.00223424
GSA-rs1147341	9	132209025	2	0	2	89514	0.00223424	0	0.00223424
GSA-rs114741563	9	135869211	0	0	0	89516	0	0	0
GSA-rs114760014	9	41971544	114	0	114	89402	0.127352	0	0.127352
GSA-rs114763962	9	126136462	0	0	0	89516	0	0	0
GSA-rs114776295	9	21592091	0	0	0	89516	0	0	0
GSA-rs1147784	9	13361797	2	0	2	89514	0.00223424	0	0.00223424
GSA-rs1147819	9	28050596	8	6	2	89508	0.00893695	0.00670271	0.00223424
GSA-rs114782881	9	34745066	0	0	0	89516	0	0	0
GSA-rs114797419	9	14566858	1	0	1	89515	0.00111712	0	0.00111712
GSA-rs114808611	9	126395177	0	0	0	89516	0	0	0
GSA-rs114821956	9	90122960	1	0	1	89515	0.00111712	0	0.00111712
GSA-rs114827970	9	78885333	0	0	0	89516	0	0	0
GSA-rs114832476	9	22896685	1	1	0	89515	0.00111712	0.00111712	0
GSA-rs114843283	9	126166497	0	0	0	89516	0	0	0
GSA-rs114854298	9	10393771	8	2	6	89508	0.00893695	0.00223424	0.00670271
GSA-rs114862438	9	36312406	0	0	0	89516	0	0	0
GSA-rs114871211	9	38579216	3	0	3	89513	0.00335136	0	0.00335136
GSA-rs114888477	9	39158236	49	0	49	89467	0.0547388	0	0.0547388
GSA-rs114892023	9	78286541	3	0	3	89513	0.00335136	0	0.00335136
GSA-rs114928598	9	93268766	1	1	0	89515	0.00111712	0.00111712	0
GSA-rs114930261	9	135415056	0	0	0	89516	0	0	0
GSA-rs114930635	9	110495698	0	0	0	89516	0	0	0
GSA-rs114940455	9	137624112	1	0	1	89515	0.00111712	0	0.00111712
GSA-rs114949288	9	627956	236	6	230	89280	0.26364	0.00670271	0.256937
GSA-rs114956992	9	140813960	5	0	5	89511	0.00558559	0	0.00558559
GSA-rs11496236	9	17290610	2	2	0	89514	0.00223424	0.00223424	0
GSA-rs11496296	9	11305052	10	3	7	89506	0.0111712	0.00335136	0.00781983
GSA-rs114964872	9	137125569	0	0	0	89516	0	0	0
GSA-rs11496893	9	66797171	15	1	14	89501	0.0167568	0.00111712	0.0156397
GSA-rs114983125	9	16823678	1	1	0	89515	0.00111712	0.00111712	0
GSA-rs114990094	9	130494486	0	0	0	89516	0	0	0
GSA-rs114990750	9	16242991	0	0	0	89516	0	0	0
GSA-rs1150063	9	136717731	0	0	0	89516	0	0	0
GSA-rs115011096	9	108977170	2	2	0	89514	0.00223424	0.00223424	0
GSA-rs115016854	9	15508627	0	0	0	89516	0	0	0
GSA-rs115056410	9	30911154	6	6	0	89510	0.00670271	0.00670271	0
GSA-rs115063670	9	12921348	4	1	3	89512	0.00446847	0.00111712	0.00335136
GSA-rs11506519	9	2927402	5	0	5	89511	0.00558559	0	0.00558559
GSA-rs11506819	9	108129480	0	0	0	89516	0	0	0
GSA-rs11507500	9	47212380	4	0	4	89512	0.00446847	0	0.00446847
GSA-rs11507705	9	91983963	1	0	1	89515	0.00111712	0	0.00111712
GSA-rs115079902	9	31684976	1	1	0	89515	0.00111712	0.00111712	0
GSA-rs115097919	9	90693307	13	0	13	89503	0.0145225	0	0.0145225
GSA-rs115101352	9	87644737	5	0	5	89511	0.00558559	0	0.00558559
GSA-rs115112927	9	126159927	0	0	0	89516	0	0	0
GSA-rs115125237	9	89715365	2	1	1	89514	0.00223424	0.00111712	0.00111712
GSA-rs115144165	9	89626437	1	0	1	89515	0.00111712	0	0.00111712
GSA-rs11516128	9	140311092	6	5	1	89510	0.00670271	0.00558559	0.00111712
GSA-rs115175450	9	126174494	0	0	0	89516	0	0	0
GSA-rs115186496	9	8292640	0	0	0	89516	0	0	0
GSA-rs115194424	9	38607850	0	0	0	89516	0	0	0
GSA-rs115196739	9	18721230	1	0	1	89515	0.00111712	0	0.00111712
GSA-rs115196782	9	14298629	1	0	1	89515	0.00111712	0	0.00111712
GSA-rs115197364	9	132699690	1	1	0	89515	0.00111712	0.00111712	0
GSA-rs11521224	9	9812684	52	48	4	89464	0.0580902	0.0536217	0.00446847
GSA-rs11521227	9	10487610	7	2	5	89509	0.00781983	0.00223424	0.00558559
GSA-rs11521854	9	43641036	111	0	111	89405	0.124	0	0.124
GSA-rs11522293	9	140279703	5	4	1	89511	0.00558559	0.00446847	0.00111712
GSA-rs11522317	9	98337883	0	0	0	89516	0	0	0
GSA-rs11522320	9	136408669	0	0	0	89516	0	0	0
GSA-rs115228426	9	94351319	2	1	1	89514	0.00223424	0.00111712	0.00111712
GSA-rs11523300	9	140292160	6	5	1	89510	0.00670271	0.00558559	0.00111712
GSA-rs115236482	9	119129253	1	1	0	89515	0.00111712	0.00111712	0
GSA-rs115238155	9	29512612	2	0	2	89514	0.00223424	0	0.00223424
GSA-rs115239107	9	27368990	1	0	1	89515	0.00111712	0	0.00111712
GSA-rs115254700	9	140224762	3	3	0	89513	0.00335136	0.00335136	0
GSA-rs115255581	9	10190065	8	2	6	89508	0.00893695	0.00223424	0.00670271
GSA-rs11525922	9	2443008	6	2	4	89510	0.00670271	0.00223424	0.00446847
GSA-rs11525933	9	35579368	0	0	0	89516	0	0	0
GSA-rs115262011	9	2941902	4	0	4	89512	0.00446847	0	0.00446847
GSA-rs115295204	9	71016393	11	0	11	89505	0.0122883	0	0.0122883
GSA-rs115335677	9	111617746	1	1	0	89515	0.00111712	0.00111712	0
GSA-rs115341899	9	23608368	1	1	0	89515	0.00111712	0.00111712	0
GSA-rs11534212	9	770667	17	4	13	89499	0.018991	0.00446847	0.0145225
GSA-rs115346713	9	38367282	1	0	1	89515	0.00111712	0	0.00111712
GSA-rs11535536	9	94202927	2	1	1	89514	0.00223424	0.00111712	0.00111712
GSA-rs115364261	9	16357262	1	0	1	89515	0.00111712	0	0.00111712
GSA-rs115365246	9	108800294	4	4	0	89512	0.00446847	0.00446847	0
GSA-rs115367118	9	19964590	5	2	3	89511	0.00558559	0.00223424	0.00335136
GSA-rs11536732	9	29516728	2	0	2	89514	0.00223424	0	0.00223424
GSA-rs11537116	9	136408841	0	0	0	89516	0	0	0
GSA-rs11541836	9	131846957	1	0	1	89515	0.00111712	0	0.00111712
GSA-rs115424810	9	85203852	0	0	0	89516	0	0	0
GSA-rs11543348	9	131395768	0	0	0	89516	0	0	0
GSA-rs115441044	9	95649043	2	1	1	89514	0.00223424	0.00111712	0.00111712
GSA-rs11544968	9	131804785	1	0	1	89515	0.00111712	0	0.00111712
GSA-rs115456723	9	79188598	7	0	7	89509	0.00781983	0	0.00781983
GSA-rs11545729	9	132590066	1	1	0	89515	0.00111712	0.00111712	0
GSA-rs115461079	9	138343883	2	0	2	89514	0.00223424	0	0.00223424
GSA-rs115466261	9	129936015	0	0	0	89516	0	0	0
GSA-rs1155008	9	2431272	6	2	4	89510	0.00670271	0.00223424	0.00446847
GSA-rs115503356	9	138023352	2	0	2	89514	0.00223424	0	0.00223424
GSA-rs11552450	9	132997271	3	0	3	89513	0.00335136	0	0.00335136
GSA-rs1155271	9	8312169	2	0	2	89514	0.00223424	0	0.00223424
GSA-rs115529125	9	23544133	2	0	2	89514	0.00223424	0	0.00223424
GSA-rs115533089	9	117915590	3	1	2	89513	0.00335136	0.00111712	0.00223424
GSA-rs115536347	9	136591902	0	0	0	89516	0	0	0
GSA-rs11554257	9	117605070	1	0	1	89515	0.00111712	0	0.00111712
GSA-rs11555693	9	26978259	3	0	3	89513	0.00335136	0	0.00335136
GSA-rs115584517	9	8722500	1	1	0	89515	0.00111712	0.00111712	0
GSA-rs1155928	9	120389465	2	1	1	89514	0.00223424	0.00111712	0.00111712
GSA-rs11559385	9	85843873	0	0	0	89516	0	0	0
GSA-rs11560592	9	131532694	0	0	0	89516	0	0	0
GSA-rs11560672	9	43393246	79	0	79	89437	0.0882524	0	0.0882524
GSA-rs115608435	9	21000900	0	0	0	89516	0	0	0
GSA-rs115617492	9	117799754	1	0	1	89515	0.00111712	0	0.00111712
GSA-rs115625930	9	122526776	0	0	0	89516	0	0	0
GSA-rs11562621	9	140319598	6	5	1	89510	0.00670271	0.00558559	0.00111712
GSA-rs11564091	9	132018506	2	0	2	89514	0.00223424	0	0.00223424
GSA-rs11564101	9	131799261	0	0	0	89516	0	0	0
GSA-rs115658298	9	7317676	60	4	56	89456	0.0670271	0.00446847	0.0625586
GSA-rs115658936	9	1614227	19	3	16	89497	0.0212253	0.00335136	0.0178739
GSA-rs1156645	9	20180389	3	2	1	89513	0.00335136	0.00223424	0.00111712
GSA-rs1156715	9	128900528	0	0	0	89516	0	0	0
GSA-rs1156779	9	38163095	5	1	4	89511	0.00558559	0.00111712	0.00446847
GSA-rs115685984	9	17667075	12	10	2	89504	0.0134054	0.0111712	0.00223424
GSA-rs11573669	9	110068487	0	0	0	89516	0	0	0
GSA-rs11574919	9	34707653	0	0	0	89516	0	0	0
GSA-rs11575580	9	34660864	0	0	0	89516	0	0	0
GSA-rs115776820	9	89201182	1	0	1	89515	0.00111712	0	0.00111712
GSA-rs115795	9	121883165	1	0	1	89515	0.00111712	0	0.00111712
GSA-rs115808025	9	138155079	326	0	326	89190	0.364181	0	0.364181
GSA-rs115829606	9	25016227	5	5	0	89511	0.00558559	0.00558559	0
GSA-rs115834826	9	110332464	10	0	10	89506	0.0111712	0	0.0111712
GSA-rs1158382	9	22554601	2	0	2	89514	0.00223424	0	0.00223424
GSA-rs115864148	9	75837130	33	0	33	89483	0.0368649	0	0.0368649
GSA-rs115867292	9	92924990	1	1	0	89515	0.00111712	0.00111712	0
GSA-rs115870291	9	138091242	2	0	2	89514	0.00223424	0	0.00223424
GSA-rs115876143	9	8756327	1	0	1	89515	0.00111712	0	0.00111712
GSA-rs115891093	9	101642355	0	0	0	89516	0	0	0
GSA-rs1158989	9	2459387	5	1	4	89511	0.00558559	0.00111712	0.00446847
GSA-rs115919697	9	100143777	0	0	0	89516	0	0	0
GSA-rs115937067	9	38828775	5	3	2	89511	0.00558559	0.00335136	0.00223424
GSA-rs115944982	9	113969559	0	0	0	89516	0	0	0
GSA-rs115945909	9	137340479	2	0	2	89514	0.00223424	0	0.00223424
GSA-rs115953204	9	13674927	2	2	0	89514	0.00223424	0.00223424	0
GSA-rs115971312	9	36969173	1	0	1	89515	0.00111712	0	0.00111712
GSA-rs115991603	9	94164312	2	1	1	89514	0.00223424	0.00111712	0.00111712
GSA-rs115993987	9	72216470	3	0	3	89513	0.00335136	0	0.00335136
GSA-rs116000548	9	101337373	3	2	1	89513	0.00335136	0.00223424	0.00111712
GSA-rs116003759	9	112504731	2	1	1	89514	0.00223424	0.00111712	0.00111712
GSA-rs116018425	9	6191508	3	3	0	89513	0.00335136	0.00335136	0
GSA-rs1160246	9	119993094	4	2	2	89512	0.00446847	0.00223424	0.00223424
GSA-rs1160260	9	10585348	19	14	5	89497	0.0212253	0.0156397	0.00558559
GSA-rs1160340	9	17444294	3	1	2	89513	0.00335136	0.00111712	0.00223424
GSA-rs116035596	9	28832005	4	4	0	89512	0.00446847	0.00446847	0
GSA-rs116038754	9	38629995	0	0	0	89516	0	0	0
GSA-rs116042682	9	92167531	3	1	2	89513	0.00335136	0.00111712	0.00223424
GSA-rs116043877	9	82421342	0	0	0	89516	0	0	0
GSA-rs116061289	9	12468757	26	19	7	89490	0.0290451	0.0212253	0.00781983
GSA-rs116069187	9	140278061	5	4	1	89511	0.00558559	0.00446847	0.00111712
GSA-rs116105808	9	87705832	9	0	9	89507	0.0100541	0	0.0100541
GSA-rs116110620	9	111997803	1	1	0	89515	0.00111712	0.00111712	0
GSA-rs116112933	9	111506768	0	0	0	89516	0	0	0
GSA-rs116133099	9	40614575	731	0	731	88785	0.816614	0	0.816614
GSA-rs116151497	9	112814154	1	1	0	89515	0.00111712	0.00111712	0
GSA-rs116156416	9	137734873	1	0	1	89515	0.00111712	0	0.00111712
GSA-rs116160096	9	110175812	0	0	0	89516	0	0	0
GSA-rs1161603	9	27098940	2	0	2	89514	0.00223424	0	0.00223424
GSA-rs116164031	9	132444641	1	0	1	89515	0.00111712	0	0.00111712
GSA-rs1161680	9	27430232	2	0	2	89514	0.00223424	0	0.00223424
GSA-rs116175364	9	137007876	0	0	0	89516	0	0	0
GSA-rs116189257	9	138137009	4	0	4	89512	0.00446847	0	0.00446847
GSA-rs116189463	9	119092677	1	1	0	89515	0.00111712	0.00111712	0
GSA-rs116190610	9	80051176	1	0	1	89515	0.00111712	0	0.00111712
GSA-rs116193911	9	126735677	0	0	0	89516	0	0	0
GSA-rs116201373	9	88478096	1	0	1	89515	0.00111712	0	0.00111712
GSA-rs116204863	9	76724022	0	0	0	89516	0	0	0
GSA-rs1162211	9	80201301	3	0	3	89513	0.00335136	0	0.00335136
GSA-rs116226321	9	2890151	5	0	5	89511	0.00558559	0	0.00558559
GSA-rs116240681	9	12074713	288	278	10	89228	0.32173	0.310559	0.0111712
GSA-rs116300721	9	114649649	1	1	0	89515	0.00111712	0.00111712	0
GSA-rs116316251	9	26103848	5	4	1	89511	0.00558559	0.00446847	0.00111712
GSA-rs116323640	9	83458265	0	0	0	89516	0	0	0
GSA-rs116331348	9	68836205	6	0	6	89510	0.00670271	0	0.00670271
GSA-rs116342329	9	81117884	0	0	0	89516	0	0	0
GSA-rs116342958	9	80758380	0	0	0	89516	0	0	0
GSA-rs116356548	9	126113278	0	0	0	89516	0	0	0
GSA-rs116358619	9	28344873	28	25	3	89488	0.0312793	0.027928	0.00335136
GSA-rs116360140	9	26477408	3	1	2	89513	0.00335136	0.00111712	0.00223424
GSA-rs116375672	9	36320764	0	0	0	89516	0	0	0
GSA-rs116387156	9	137441210	1	0	1	89515	0.00111712	0	0.00111712
GSA-rs116388354	9	95153972	7	7	0	89509	0.00781983	0.00781983	0
GSA-rs116393496	9	94044929	2	1	1	89514	0.00223424	0.00111712	0.00111712
GSA-rs116394050	9	4168051	180	1	179	89336	0.201081	0.00111712	0.199964
GSA-rs116406818	9	41874676	62	0	62	89454	0.0692614	0	0.0692614
GSA-rs116411421	9	101633544	0	0	0	89516	0	0	0
GSA-rs116421238	9	141035613	5	0	5	89511	0.00558559	0	0.00558559
GSA-rs116449108	9	16797047	1	1	0	89515	0.00111712	0.00111712	0
GSA-rs116465593	9	18583519	2	1	1	89514	0.00223424	0.00111712	0.00111712
GSA-rs116470265	9	130657668	0	0	0	89516	0	0	0
GSA-rs116474892	9	112258420	1	1	0	89515	0.00111712	0.00111712	0
GSA-rs116478544	9	35045126	0	0	0	89516	0	0	0
GSA-rs1164893	9	138999710	0	0	0	89516	0	0	0
GSA-rs116496505	9	117044843	3	0	3	89513	0.00335136	0	0.00335136
GSA-rs116508711	9	112803579	1	1	0	89515	0.00111712	0.00111712	0
GSA-rs116549520	9	114826041	0	0	0	89516	0	0	0
GSA-rs116559716	9	98210170	0	0	0	89516	0	0	0
GSA-rs116561240	9	137735711	1	0	1	89515	0.00111712	0	0.00111712
GSA-rs116580427	9	138648444	0	0	0	89516	0	0	0
GSA-rs116581749	9	8384365	1	0	1	89515	0.00111712	0	0.00111712
GSA-rs116591323	9	108626885	0	0	0	89516	0	0	0
GSA-rs116595702	9	110276911	8	0	8	89508	0.00893695	0	0.00893695
GSA-rs116606188	9	114110713	1	0	1	89515	0.00111712	0	0.00111712
GSA-rs116609298	9	2674729	15	7	8	89501	0.0167568	0.00781983	0.00893695
GSA-rs116611997	9	24505147	135	133	2	89381	0.150811	0.148577	0.00223424
GSA-rs1166319	9	135271692	0	0	0	89516	0	0	0
GSA-rs116686928	9	11255090	9	2	7	89507	0.0100541	0.00223424	0.00781983
GSA-rs116692071	9	135314065	0	0	0	89516	0	0	0
GSA-rs116697827	9	91697819	0	0	0	89516	0	0	0
GSA-rs116705146	9	36727091	0	0	0	89516	0	0	0
GSA-rs116706465	9	36017083	0	0	0	89516	0	0	0
GSA-rs116710618	9	79455074	8	3	5	89508	0.00893695	0.00335136	0.00558559
GSA-rs116720470	9	12539719	25	22	3	89491	0.027928	0.0245766	0.00335136
GSA-rs116729620	9	136529502	0	0	0	89516	0	0	0
GSA-rs116742500	9	9387808	8	5	3	89508	0.00893695	0.00558559	0.00335136
GSA-rs116766200	9	12947268	4	1	3	89512	0.00446847	0.00111712	0.00335136
GSA-rs116771103	9	73572951	0	0	0	89516	0	0	0
GSA-rs1167767	9	101328200	3	2	1	89513	0.00335136	0.00223424	0.00111712
GSA-rs1167769	9	101334556	3	2	1	89513	0.00335136	0.00223424	0.00111712
GSA-rs1167773	9	101379373	2	2	0	89514	0.00223424	0.00223424	0
GSA-rs116782075	9	8418715	1	0	1	89515	0.00111712	0	0.00111712
GSA-rs116783304	9	139254844	0	0	0	89516	0	0	0
GSA-rs116789582	9	14715768	2	1	1	89514	0.00223424	0.00111712	0.00111712
GSA-rs116795992	9	138413781	0	0	0	89516	0	0	0
GSA-rs116807965	9	136525757	0	0	0	89516	0	0	0
GSA-rs116813341	9	90633408	17	0	17	89499	0.018991	0	0.018991
GSA-rs116819410	9	68761231	3	0	3	89513	0.00335136	0	0.00335136
GSA-rs116819897	9	106883369	0	0	0	89516	0	0	0
GSA-rs116841455	9	124287845	0	0	0	89516	0	0	0
GSA-rs116841586	9	3737902	10	7	3	89506	0.0111712	0.00781983	0.00335136
GSA-rs116841811	9	99642398	0	0	0	89516	0	0	0
GSA-rs116842478	9	99471344	2	0	2	89514	0.00223424	0	0.00223424
GSA-rs116842520	9	135954065	0	0	0	89516	0	0	0
GSA-rs116842574	9	8155677	39	6	33	89477	0.0435676	0.00670271	0.0368649
GSA-rs116842740	9	77071074	0	0	0	89516	0	0	0
GSA-rs116846139	9	77166027	0	0	0	89516	0	0	0
GSA-rs116846258	9	129856437	0	0	0	89516	0	0	0
GSA-rs116848185	9	21624135	0	0	0	89516	0	0	0
GSA-rs116848225	9	9038481	2	2	0	89514	0.00223424	0.00223424	0
GSA-rs116849040	9	109759135	0	0	0	89516	0	0	0
GSA-rs116849884	9	7687433	5	3	2	89511	0.00558559	0.00335136	0.00223424
GSA-rs116850069	9	3198945	3	0	3	89513	0.00335136	0	0.00335136
GSA-rs116851196	9	121277627	8	1	7	89508	0.00893695	0.00111712	0.00781983
GSA-rs116851294	9	16081570	2	2	0	89514	0.00223424	0.00223424	0
GSA-rs116852201	9	89916665	5	2	3	89511	0.00558559	0.00223424	0.00335136
GSA-rs116853836	9	109684721	0	0	0	89516	0	0	0
GSA-rs116853867	9	99678816	0	0	0	89516	0	0	0
GSA-rs116855213	9	30913363	6	6	0	89510	0.00670271	0.00670271	0
GSA-rs116855348	9	127488597	0	0	0	89516	0	0	0
GSA-rs116856166	9	136388479	0	0	0	89516	0	0	0
GSA-rs116856463	9	129020030	0	0	0	89516	0	0	0
GSA-rs116856802	9	327137	86	7	79	89430	0.0960722	0.00781983	0.0882524
GSA-rs116856984	9	127926414	0	0	0	89516	0	0	0
GSA-rs116857872	9	8888244	0	0	0	89516	0	0	0
GSA-rs116859171	9	130717710	0	0	0	89516	0	0	0
GSA-rs116859353	9	7620675	4	2	2	89512	0.00446847	0.00223424	0.00223424
GSA-rs116859551	9	106732436	3	3	0	89513	0.00335136	0.00335136	0
GSA-rs116859567	9	30306650	7	5	2	89509	0.00781983	0.00558559	0.00223424
GSA-rs116859663	9	95002004	1	1	0	89515	0.00111712	0.00111712	0
GSA-rs116859684	9	26143410	5	4	1	89511	0.00558559	0.00446847	0.00111712
GSA-rs116860117	9	6950434	14	3	11	89502	0.0156397	0.00335136	0.0122883
GSA-rs116860898	9	128807517	0	0	0	89516	0	0	0
GSA-rs116861085	9	22347320	1	0	1	89515	0.00111712	0	0.00111712
GSA-rs116861489	9	9348547	5	5	0	89511	0.00558559	0.00558559	0
GSA-rs116861534	9	83120961	0	0	0	89516	0	0	0
GSA-rs116862375	9	87906059	0	0	0	89516	0	0	0
GSA-rs116862484	9	3818130	4	2	2	89512	0.00446847	0.00223424	0.00223424
GSA-rs116862507	9	13806104	13	13	0	89503	0.0145225	0.0145225	0
GSA-rs116863166	9	19319716	17	1	16	89499	0.018991	0.00111712	0.0178739
GSA-rs116863864	9	8661349	1	1	0	89515	0.00111712	0.00111712	0
GSA-rs116863868	9	6170847	2	2	0	89514	0.00223424	0.00223424	0
GSA-rs116865355	9	2746298	13	6	7	89503	0.0145225	0.00670271	0.00781983
GSA-rs116865492	9	139634684	2	0	2	89514	0.00223424	0	0.00223424
GSA-rs116865530	9	140711276	1	0	1	89515	0.00111712	0	0.00111712
GSA-rs116867862	9	136637867	2	1	1	89514	0.00223424	0.00111712	0.00111712
GSA-rs116868177	9	82168707	2	1	1	89514	0.00223424	0.00111712	0.00111712
GSA-rs116868931	9	125436832	0	0	0	89516	0	0	0
GSA-rs116868953	9	31872144	0	0	0	89516	0	0	0
GSA-rs116869378	9	97100939	0	0	0	89516	0	0	0
GSA-rs116870535	9	7996269	3	3	0	89513	0.00335136	0.00335136	0
GSA-rs116870731	9	104760100	13	12	1	89503	0.0145225	0.0134054	0.00111712
GSA-rs116872281	9	124005073	0	0	0	89516	0	0	0
GSA-rs116873212	9	91677656	0	0	0	89516	0	0	0
GSA-rs116873522	9	118104393	4	3	1	89512	0.00446847	0.00335136	0.00111712
GSA-rs116873577	9	136744243	0	0	0	89516	0	0	0
GSA-rs116873762	9	122915121	2	1	1	89514	0.00223424	0.00111712	0.00111712
GSA-rs116873799	9	129080633	0	0	0	89516	0	0	0
GSA-rs116874840	9	110327578	10	0	10	89506	0.0111712	0	0.0111712
GSA-rs116877429	9	134327966	0	0	0	89516	0	0	0
GSA-rs116877758	9	19250521	8	0	8	89508	0.00893695	0	0.00893695
GSA-rs116878256	9	78304647	3	0	3	89513	0.00335136	0	0.00335136
GSA-rs116878541	9	3178077	3	0	3	89513	0.00335136	0	0.00335136
GSA-rs116878682	9	21838377	1	0	1	89515	0.00111712	0	0.00111712
GSA-rs116881963	9	666119	305	9	296	89211	0.340721	0.0100541	0.330667
GSA-rs116882138	9	27313557	6	5	1	89510	0.00670271	0.00558559	0.00111712
GSA-rs116883702	9	101484282	2	2	0	89514	0.00223424	0.00223424	0
GSA-rs116884031	9	101461400	2	2	0	89514	0.00223424	0.00223424	0
GSA-rs116884038	9	128747180	0	0	0	89516	0	0	0
GSA-rs116885006	9	92169476	3	1	2	89513	0.00335136	0.00111712	0.00223424
GSA-rs116885086	9	85221961	0	0	0	89516	0	0	0
GSA-rs116885684	9	34096847	1	0	1	89515	0.00111712	0	0.00111712
GSA-rs116886200	9	37606796	0	0	0	89516	0	0	0
GSA-rs116887221	9	126625643	0	0	0	89516	0	0	0
GSA-rs116887507	9	28122252	3	1	2	89513	0.00335136	0.00111712	0.00223424
GSA-rs116889518	9	89320731	1	0	1	89515	0.00111712	0	0.00111712
GSA-rs116889702	9	121630435	1	0	1	89515	0.00111712	0	0.00111712
GSA-rs116890088	9	78274213	3	0	3	89513	0.00335136	0	0.00335136
GSA-rs116890527	9	117240518	2	0	2	89514	0.00223424	0	0.00223424
GSA-rs116890978	9	27798500	2	0	2	89514	0.00223424	0	0.00223424
GSA-rs116891484	9	98589771	0	0	0	89516	0	0	0
GSA-rs116892957	9	121573647	1	0	1	89515	0.00111712	0	0.00111712
GSA-rs116893481	9	14991330	6	3	3	89510	0.00670271	0.00335136	0.00335136
GSA-rs116893806	9	29298932	4	1	3	89512	0.00446847	0.00111712	0.00335136
GSA-rs116894177	9	70998000	8	0	8	89508	0.00893695	0	0.00893695
GSA-rs116894929	9	96921979	0	0	0	89516	0	0	0
GSA-rs116895040	9	106492361	2	2	0	89514	0.00223424	0.00223424	0
GSA-rs116895163	9	79775253	5	0	5	89511	0.00558559	0	0.00558559
GSA-rs116895232	9	104741789	12	11	1	89504	0.0134054	0.0122883	0.00111712
GSA-rs116895687	9	20512797	4	0	4	89512	0.00446847	0	0.00446847
GSA-rs116895830	9	122760264	8	7	1	89508	0.00893695	0.00781983	0.00111712
GSA-rs116896188	9	103396151	4	0	4	89512	0.00446847	0	0.00446847
GSA-rs116898070	9	7534295	11	9	2	89505	0.0122883	0.0100541	0.00223424
GSA-rs116898132	9	6151129	2	2	0	89514	0.00223424	0.00223424	0
GSA-rs116898310	9	93809914	1	1	0	89515	0.00111712	0.00111712	0
GSA-rs116898906	9	11274773	9	2	7	89507	0.0100541	0.00223424	0.00781983
GSA-rs116899370	9	138082029	2	0	2	89514	0.00223424	0	0.00223424
GSA-rs116899997	9	84769241	0	0	0	89516	0	0	0
GSA-rs116901376	9	87874393	0	0	0	89516	0	0	0
GSA-rs116901723	9	127037274	0	0	0	89516	0	0	0
GSA-rs116902039	9	81941987	0	0	0	89516	0	0	0
GSA-rs116903307	9	37404699	0	0	0	89516	0	0	0
GSA-rs116903508	9	31018536	6	6	0	89510	0.00670271	0.00670271	0
GSA-rs116903822	9	125202072	1	1	0	89515	0.00111712	0.00111712	0
GSA-rs116903872	9	13247519	2	0	2	89514	0.00223424	0	0.00223424
GSA-rs116905802	9	12316830	70	60	10	89446	0.0781983	0.0670271	0.0111712
GSA-rs116906088	9	137254224	0	0	0	89516	0	0	0
GSA-rs116906510	9	9635801	31	27	4	89485	0.0346307	0.0301622	0.00446847
GSA-rs116906624	9	27791179	2	0	2	89514	0.00223424	0	0.00223424
GSA-rs116906626	9	96119022	1	1	0	89515	0.00111712	0.00111712	0
GSA-rs116907197	9	18701175	1	0	1	89515	0.00111712	0	0.00111712
GSA-rs116908555	9	121851610	1	0	1	89515	0.00111712	0	0.00111712
GSA-rs116909273	9	137016220	0	0	0	89516	0	0	0
GSA-rs116910596	9	24459115	2	2	0	89514	0.00223424	0.00223424	0
GSA-rs116911252	9	98546850	0	0	0	89516	0	0	0
GSA-rs116912634	9	93149353	2	1	1	89514	0.00223424	0.00111712	0.00111712
GSA-rs116912911	9	88745809	2	0	2	89514	0.00223424	0	0.00223424
GSA-rs116912975	9	3578833	3	1	2	89513	0.00335136	0.00111712	0.00223424
GSA-rs116913164	9	102953445	1	0	1	89515	0.00111712	0	0.00111712
GSA-rs116915082	9	79842262	6	0	6	89510	0.00670271	0	0.00670271
GSA-rs116915583	9	108747182	2	2	0	89514	0.00223424	0.00223424	0
GSA-rs116916040	9	8753396	2	1	1	89514	0.00223424	0.00111712	0.00111712
GSA-rs116916288	9	127896906	0	0	0	89516	0	0	0
GSA-rs116917316	9	73411117	1	0	1	89515	0.00111712	0	0.00111712
GSA-rs116917669	9	135771515	0	0	0	89516	0	0	0
GSA-rs116917693	9	104995680	5	4	1	89511	0.00558559	0.00446847	0.00111712
GSA-rs116918101	9	2537934	4	0	4	89512	0.00446847	0	0.00446847
GSA-rs116920155	9	88040790	0	0	0	89516	0	0	0
GSA-rs116921519	9	103781180	4	1	3	89512	0.00446847	0.00111712	0.00335136
GSA-rs116921840	9	23772929	0	0	0	89516	0	0	0
GSA-rs116922558	9	118802375	3	1	2	89513	0.00335136	0.00111712	0.00223424
GSA-rs116923260	9	115208591	1	0	1	89515	0.00111712	0	0.00111712
GSA-rs116923742	9	14615651	2	1	1	89514	0.00223424	0.00111712	0.00111712
GSA-rs116923936	9	76774470	0	0	0	89516	0	0	0
GSA-rs116924614	9	139759648	14	12	2	89502	0.0156397	0.0134054	0.00223424
GSA-rs116925459	9	81551593	0	0	0	89516	0	0	0
GSA-rs116926266	9	36772184	0	0	0	89516	0	0	0
GSA-rs116927462	9	128997049	0	0	0	89516	0	0	0
GSA-rs116927665	9	117513481	3	0	3	89513	0.00335136	0	0.00335136
GSA-rs116929209	9	13692166	2	2	0	89514	0.00223424	0.00223424	0
GSA-rs116929532	9	111711713	3	3	0	89513	0.00335136	0.00335136	0
GSA-rs116933352	9	101154913	0	0	0	89516	0	0	0
GSA-rs116933663	9	24994618	5	5	0	89511	0.00558559	0.00558559	0
GSA-rs116933805	9	120779801	1	0	1	89515	0.00111712	0	0.00111712
GSA-rs116934200	9	128972432	0	0	0	89516	0	0	0
GSA-rs116934721	9	3283036	2	1	1	89514	0.00223424	0.00111712	0.00111712
GSA-rs116935591	9	122370268	0	0	0	89516	0	0	0
GSA-rs116935820	9	19481505	6	0	6	89510	0.00670271	0	0.00670271
GSA-rs116935867	9	73590591	0	0	0	89516	0	0	0
GSA-rs116936087	9	119649055	6	6	0	89510	0.00670271	0.00670271	0
GSA-rs116936100	9	121977814	1	0	1	89515	0.00111712	0	0.00111712
GSA-rs116936622	9	131159396	0	0	0	89516	0	0	0
GSA-rs116937402	9	75491551	1	0	1	89515	0.00111712	0	0.00111712
GSA-rs116938514	9	128488777	0	0	0	89516	0	0	0
GSA-rs116938716	9	30983031	7	7	0	89509	0.00781983	0.00781983	0
GSA-rs116938821	9	29816145	7	4	3	89509	0.00781983	0.00446847	0.00335136
GSA-rs116938910	9	140549008	1	0	1	89515	0.00111712	0	0.00111712
GSA-rs116939117	9	72941983	0	0	0	89516	0	0	0
GSA-rs116939211	9	30987009	7	7	0	89509	0.00781983	0.00781983	0
GSA-rs116939710	9	29296812	4	1	3	89512	0.00446847	0.00111712	0.00335136
GSA-rs116940083	9	121060375	7	0	7	89509	0.00781983	0	0.00781983
GSA-rs116941221	9	29036152	5	5	0	89511	0.00558559	0.00558559	0
GSA-rs116941510	9	31557118	3	3	0	89513	0.00335136	0.00335136	0
GSA-rs116941976	9	74692072	0	0	0	89516	0	0	0
GSA-rs116942292	9	93418346	1	1	0	89515	0.00111712	0.00111712	0
GSA-rs116942366	9	104624878	10	10	0	89506	0.0111712	0.0111712	0
GSA-rs116942617	9	79452081	8	3	5	89508	0.00893695	0.00335136	0.00558559
GSA-rs116943331	9	93726665	1	1	0	89515	0.00111712	0.00111712	0
GSA-rs116943711	9	106702279	4	4	0	89512	0.00446847	0.00446847	0
GSA-rs116943986	9	76993290	0	0	0	89516	0	0	0
GSA-rs116944058	9	136381002	0	0	0	89516	0	0	0
GSA-rs116944248	9	128595206	0	0	0	89516	0	0	0
GSA-rs116944882	9	32089775	4	2	2	89512	0.00446847	0.00223424	0.00223424
GSA-rs116946597	9	2606140	15	7	8	89501	0.0167568	0.00781983	0.00893695
GSA-rs116947541	9	104704063	12	11	1	89504	0.0134054	0.0122883	0.00111712
GSA-rs116947616	9	139145309	0	0	0	89516	0	0	0
GSA-rs116948028	9	139548521	2	0	2	89514	0.00223424	0	0.00223424
GSA-rs116948592	9	37715483	0	0	0	89516	0	0	0
GSA-rs116950384	9	124303214	0	0	0	89516	0	0	0
GSA-rs116950909	9	99394606	3	0	3	89513	0.00335136	0	0.00335136
GSA-rs116951342	9	3180100	3	0	3	89513	0.00335136	0	0.00335136
GSA-rs116952305	9	73869353	101	0	101	89415	0.112829	0	0.112829
GSA-rs116952355	9	116376289	0	0	0	89516	0	0	0
GSA-rs116952950	9	3734589	9	6	3	89507	0.0100541	0.00670271	0.00335136
GSA-rs116953407	9	75827722	34	0	34	89482	0.037982	0	0.037982
GSA-rs116954012	9	76872851	0	0	0	89516	0	0	0
GSA-rs116954492	9	16497683	0	0	0	89516	0	0	0
GSA-rs116955684	9	119217720	2	1	1	89514	0.00223424	0.00111712	0.00111712
GSA-rs116956064	9	12461053	27	20	7	89489	0.0301622	0.0223424	0.00781983
GSA-rs116956352	9	92730811	1	1	0	89515	0.00111712	0.00111712	0
GSA-rs116956492	9	71237068	26	0	26	89490	0.0290451	0	0.0290451
GSA-rs116957427	9	32354650	4	3	1	89512	0.00446847	0.00335136	0.00111712
GSA-rs116957697	9	129775337	0	0	0	89516	0	0	0
GSA-rs116957748	9	21929054	2	0	2	89514	0.00223424	0	0.00223424
GSA-rs116958447	9	71857496	3	0	3	89513	0.00335136	0	0.00335136
GSA-rs116958680	9	9377427	8	5	3	89508	0.00893695	0.00558559	0.00335136
GSA-rs116958834	9	88006270	0	0	0	89516	0	0	0
GSA-rs116959097	9	14412730	6	5	1	89510	0.00670271	0.00558559	0.00111712
GSA-rs116959580	9	3655142	4	2	2	89512	0.00446847	0.00223424	0.00223424
GSA-rs116961333	9	108839408	4	4	0	89512	0.00446847	0.00446847	0
GSA-rs116961907	9	28511184	7	5	2	89509	0.00781983	0.00558559	0.00223424
GSA-rs116962114	9	91932624	2	0	2	89514	0.00223424	0	0.00223424
GSA-rs116962400	9	128769505	0	0	0	89516	0	0	0
GSA-rs116963176	9	119748385	3	3	0	89513	0.00335136	0.00335136	0
GSA-rs116963318	9	86673248	1	0	1	89515	0.00111712	0	0.00111712
GSA-rs116963424	9	127753257	0	0	0	89516	0	0	0
GSA-rs116963616	9	33664457	0	0	0	89516	0	0	0
GSA-rs116966323	9	72150950	3	0	3	89513	0.00335136	0	0.00335136
GSA-rs116966449	9	125457180	0	0	0	89516	0	0	0
GSA-rs116966975	9	6687622	12	3	9	89504	0.0134054	0.00335136	0.0100541
GSA-rs116967138	9	11750014	279	270	9	89237	0.311676	0.301622	0.0100541
GSA-rs116967330	9	114551728	1	1	0	89515	0.00111712	0.00111712	0
GSA-rs116967974	9	121216964	10	2	8	89506	0.0111712	0.00223424	0.00893695
GSA-rs116969065	9	29490214	1	1	0	89515	0.00111712	0.00111712	0
GSA-rs116969811	9	121247445	9	1	8	89507	0.0100541	0.00111712	0.00893695
GSA-rs116969817	9	111515499	0	0	0	89516	0	0	0
GSA-rs116970288	9	26110355	5	4	1	89511	0.00558559	0.00446847	0.00111712
GSA-rs116970704	9	11727911	267	258	9	89249	0.298271	0.288217	0.0100541
GSA-rs116970707	9	39115156	44	0	44	89472	0.0491532	0	0.0491532
GSA-rs116970778	9	94192482	2	1	1	89514	0.00223424	0.00111712	0.00111712
GSA-rs116972571	9	20789170	9	5	4	89507	0.0100541	0.00558559	0.00446847
GSA-rs116973857	9	1757495	14	4	10	89502	0.0156397	0.00446847	0.0111712
GSA-rs116974427	9	79782635	5	0	5	89511	0.00558559	0	0.00558559
GSA-rs116974449	9	36808623	0	0	0	89516	0	0	0
GSA-rs116974823	9	135816412	0	0	0	89516	0	0	0
GSA-rs1169751	9	29331710	2	1	1	89514	0.00223424	0.00111712	0.00111712
GSA-rs116975319	9	132481929	0	0	0	89516	0	0	0
GSA-rs116975424	9	3518833	2	1	1	89514	0.00223424	0.00111712	0.00111712
GSA-rs1169760	9	29315660	2	1	1	89514	0.00223424	0.00111712	0.00111712
GSA-rs116976001	9	86107680	0	0	0	89516	0	0	0
GSA-rs116976486	9	133559508	0	0	0	89516	0	0	0
GSA-rs116977033	9	8802178	0	0	0	89516	0	0	0
GSA-rs116977988	9	74244908	100	0	100	89416	0.111712	0	0.111712
GSA-rs116978231	9	130252863	0	0	0	89516	0	0	0
GSA-rs116978363	9	26556390	2	0	2	89514	0.00223424	0	0.00223424
GSA-rs116978413	9	7293271	66	10	56	89450	0.0737298	0.0111712	0.0625586
GSA-rs116978526	9	23083576	18	17	1	89498	0.0201081	0.018991	0.00111712
GSA-rs116978769	9	72355506	1	0	1	89515	0.00111712	0	0.00111712
GSA-rs116979536	9	112883969	1	1	0	89515	0.00111712	0.00111712	0
GSA-rs116981220	9	120205093	2	1	1	89514	0.00223424	0.00111712	0.00111712
GSA-rs116982266	9	86867778	5	0	5	89511	0.00558559	0	0.00558559
GSA-rs116983018	9	80348566	3	0	3	89513	0.00335136	0	0.00335136
GSA-rs116983077	9	119816948	6	4	2	89510	0.00670271	0.00446847	0.00223424
GSA-rs116983920	9	123804459	0	0	0	89516	0	0	0
GSA-rs116983971	9	128086276	0	0	0	89516	0	0	0
GSA-rs116984843	9	26151162	5	4	1	89511	0.00558559	0.00446847	0.00111712
GSA-rs116984852	9	140741069	6	0	6	89510	0.00670271	0	0.00670271
GSA-rs116985034	9	7383668	1	1	0	89515	0.00111712	0.00111712	0
GSA-rs116985970	9	94208191	2	1	1	89514	0.00223424	0.00111712	0.00111712
GSA-rs116986168	9	87629124	4	0	4	89512	0.00446847	0	0.00446847
GSA-rs116987572	9	134001785	1	0	1	89515	0.00111712	0	0.00111712
GSA-rs1169884	9	91032911	1	0	1	89515	0.00111712	0	0.00111712
GSA-rs116988662	9	92875253	1	1	0	89515	0.00111712	0.00111712	0
GSA-rs116989868	9	72961403	0	0	0	89516	0	0	0
GSA-rs116990167	9	101798384	0	0	0	89516	0	0	0
GSA-rs116990601	9	33473130	1	0	1	89515	0.00111712	0	0.00111712
GSA-rs116990715	9	136679630	0	0	0	89516	0	0	0
GSA-rs116990763	9	89108640	1	0	1	89515	0.00111712	0	0.00111712
GSA-rs116990828	9	33924136	1	0	1	89515	0.00111712	0	0.00111712
GSA-rs116991301	9	74020002	18	7	11	89498	0.0201081	0.00781983	0.0122883
GSA-rs116991405	9	140728632	3	0	3	89513	0.00335136	0	0.00335136
GSA-rs116992086	9	14926649	1	1	0	89515	0.00111712	0.00111712	0
GSA-rs116992697	9	80698941	0	0	0	89516	0	0	0
GSA-rs116992720	9	109094060	0	0	0	89516	0	0	0
GSA-rs116993684	9	130040071	0	0	0	89516	0	0	0
GSA-rs116993714	9	72541101	0	0	0	89516	0	0	0
GSA-rs116993964	9	116060212	0	0	0	89516	0	0	0
GSA-rs116994213	9	81509767	0	0	0	89516	0	0	0
GSA-rs116994330	9	119321341	2	2	0	89514	0.00223424	0.00223424	0
GSA-rs116995328	9	138330437	2	0	2	89514	0.00223424	0	0.00223424
GSA-rs116995584	9	76040600	1	0	1	89515	0.00111712	0	0.00111712
GSA-rs116997792	9	38510463	3	0	3	89513	0.00335136	0	0.00335136
GSA-rs116997863	9	87314923	2	0	2	89514	0.00223424	0	0.00223424
GSA-rs116999390	9	119774693	5	3	2	89511	0.00558559	0.00335136	0.00223424
GSA-rs117000474	9	109707818	0	0	0	89516	0	0	0
GSA-rs117000731	9	91342832	0	0	0	89516	0	0	0
GSA-rs117001665	9	138036164	2	0	2	89514	0.00223424	0	0.00223424
GSA-rs117002102	9	28254648	28	26	2	89488	0.0312793	0.0290451	0.00223424
GSA-rs117002373	9	101531133	2	2	0	89514	0.00223424	0.00223424	0
GSA-rs117004318	9	133820732	0	0	0	89516	0	0	0
GSA-rs117005678	9	20603506	1	0	1	89515	0.00111712	0	0.00111712
GSA-rs117005854	9	94514394	2	1	1	89514	0.00223424	0.00111712	0.00111712
GSA-rs117006972	9	33249248	0	0	0	89516	0	0	0
GSA-rs117007002	9	33161849	0	0	0	89516	0	0	0
GSA-rs117007109	9	13317930	7	5	2	89509	0.00781983	0.00558559	0.00223424
GSA-rs117008682	9	103245053	1	0	1	89515	0.00111712	0	0.00111712
GSA-rs117008861	9	97410756	12	0	12	89504	0.0134054	0	0.0134054
GSA-rs117009263	9	118617998	3	1	2	89513	0.00335136	0.00111712	0.00223424
GSA-rs117009838	9	124474336	0	0	0	89516	0	0	0
GSA-rs117010440	9	104744809	13	12	1	89503	0.0145225	0.0134054	0.00111712
GSA-rs117010737	9	9071889	5	5	0	89511	0.00558559	0.00558559	0
GSA-rs117010823	9	90658682	12	0	12	89504	0.0134054	0	0.0134054
GSA-rs117013634	9	122589404	0	0	0	89516	0	0	0
GSA-rs117013791	9	23609789	1	1	0	89515	0.00111712	0.00111712	0
GSA-rs117014879	9	71799763	2	0	2	89514	0.00223424	0	0.00223424
GSA-rs117015617	9	116435937	0	0	0	89516	0	0	0
GSA-rs117015874	9	16182051	1	1	0	89515	0.00111712	0.00111712	0
GSA-rs117016656	9	132071261	2	0	2	89514	0.00223424	0	0.00223424
GSA-rs117016925	9	113773147	0	0	0	89516	0	0	0
GSA-rs117017725	9	16737875	1	1	0	89515	0.00111712	0.00111712	0
GSA-rs117019245	9	138122322	2	0	2	89514	0.00223424	0	0.00223424
GSA-rs117019323	9	124028828	0	0	0	89516	0	0	0
GSA-rs117022477	9	39134980	48	0	48	89468	0.0536217	0	0.0536217
GSA-rs117022582	9	6328996	2	0	2	89514	0.00223424	0	0.00223424
GSA-rs117023402	9	87171415	2	0	2	89514	0.00223424	0	0.00223424
GSA-rs117023532	9	125073081	0	0	0	89516	0	0	0
GSA-rs117024390	9	7285688	67	10	57	89449	0.074847	0.0111712	0.0636758
GSA-rs117025274	9	10320595	6	1	5	89510	0.00670271	0.00111712	0.00558559
GSA-rs117025513	9	30897493	6	6	0	89510	0.00670271	0.00670271	0
GSA-rs117025734	9	21660683	0	0	0	89516	0	0	0
GSA-rs117025940	9	76213602	1	0	1	89515	0.00111712	0	0.00111712
GSA-rs117025949	9	117024500	1	0	1	89515	0.00111712	0	0.00111712
GSA-rs117026041	9	138439941	0	0	0	89516	0	0	0
GSA-rs117026124	9	119684727	2	2	0	89514	0.00223424	0.00223424	0
GSA-rs117026648	9	79032564	0	0	0	89516	0	0	0
GSA-rs117026821	9	36403263	0	0	0	89516	0	0	0
GSA-rs117027046	9	17176599	0	0	0	89516	0	0	0
GSA-rs117027056	9	128836362	0	0	0	89516	0	0	0
GSA-rs117027429	9	8995470	1	1	0	89515	0.00111712	0.00111712	0
GSA-rs117028424	9	85365283	0	0	0	89516	0	0	0
GSA-rs117028676	9	3087154	10	2	8	89506	0.0111712	0.00223424	0.00893695
GSA-rs117030054	9	11662904	404	394	10	89112	0.451316	0.440145	0.0111712
GSA-rs117030413	9	109186227	0	0	0	89516	0	0	0
GSA-rs117031962	9	7653467	5	3	2	89511	0.00558559	0.00335136	0.00223424
GSA-rs1170327	9	113547476	2	2	0	89514	0.00223424	0.00223424	0
GSA-rs117033155	9	8263435	1	1	0	89515	0.00111712	0.00111712	0
GSA-rs117033453	9	93266770	1	1	0	89515	0.00111712	0.00111712	0
GSA-rs117033472	9	2197744	2	0	2	89514	0.00223424	0	0.00223424
GSA-rs117033534	9	87136723	5	0	5	89511	0.00558559	0	0.00558559
GSA-rs117033876	9	120357990	2	1	1	89514	0.00223424	0.00111712	0.00111712
GSA-rs117033978	9	38246502	14	0	14	89502	0.0156397	0	0.0156397
GSA-rs117034008	9	89379911	1	0	1	89515	0.00111712	0	0.00111712
GSA-rs117034099	9	112934880	1	1	0	89515	0.00111712	0.00111712	0
GSA-rs117034123	9	9068153	5	5	0	89511	0.00558559	0.00558559	0
GSA-rs117034187	9	133504451	0	0	0	89516	0	0	0
GSA-rs117034573	9	140136802	14	14	0	89502	0.0156397	0.0156397	0
GSA-rs117034671	9	121544624	1	0	1	89515	0.00111712	0	0.00111712
GSA-rs117035473	9	6614060	4	1	3	89512	0.00446847	0.00111712	0.00335136
GSA-rs117035756	9	140022392	2	2	0	89514	0.00223424	0.00223424	0
GSA-rs117036926	9	2184200	4	1	3	89512	0.00446847	0.00111712	0.00335136
GSA-rs117037128	9	11857975	272	263	9	89244	0.303856	0.293802	0.0100541
GSA-rs117037237	9	73740042	92	0	92	89424	0.102775	0	0.102775
GSA-rs117037505	9	96088677	1	1	0	89515	0.00111712	0.00111712	0
GSA-rs117037817	9	96712515	0	0	0	89516	0	0	0
GSA-rs117038980	9	81044633	0	0	0	89516	0	0	0
GSA-rs117039046	9	4724279	12	3	9	89504	0.0134054	0.00335136	0.0100541
GSA-rs117039290	9	110831996	1	0	1	89515	0.00111712	0	0.00111712
GSA-rs117041282	9	17839124	12	10	2	89504	0.0134054	0.0111712	0.00223424
GSA-rs117043124	9	36796719	0	0	0	89516	0	0	0
GSA-rs117045012	9	11282981	9	2	7	89507	0.0100541	0.00223424	0.00781983
GSA-rs117045337	9	2433214	6	2	4	89510	0.00670271	0.00223424	0.00446847
GSA-rs117048341	9	72742748	0	0	0	89516	0	0	0
GSA-rs117049020	9	36741627	0	0	0	89516	0	0	0
GSA-rs117049915	9	7191287	8	7	1	89508	0.00893695	0.00781983	0.00111712
GSA-rs117049974	9	117755959	2	0	2	89514	0.00223424	0	0.00223424
GSA-rs117050925	9	111338084	2	2	0	89514	0.00223424	0.00223424	0
GSA-rs117052167	9	4539983	216	3	213	89300	0.241298	0.00335136	0.237946
GSA-rs117052444	9	95471024	4	2	2	89512	0.00446847	0.00223424	0.00223424
GSA-rs117052634	9	108668430	0	0	0	89516	0	0	0
GSA-rs117053781	9	83179097	0	0	0	89516	0	0	0
GSA-rs117053806	9	6755909	91	5	86	89425	0.101658	0.00558559	0.0960722
GSA-rs117053975	9	135158029	0	0	0	89516	0	0	0
GSA-rs117054716	9	135047163	1	0	1	89515	0.00111712	0	0.00111712
GSA-rs117055030	9	20455527	1	0	1	89515	0.00111712	0	0.00111712
GSA-rs117055266	9	111067444	0	0	0	89516	0	0	0
GSA-rs117056043	9	113487872	2	2	0	89514	0.00223424	0.00223424	0
GSA-rs117056330	9	127624406	0	0	0	89516	0	0	0
GSA-rs117056493	9	74048522	17	7	10	89499	0.018991	0.00781983	0.0111712
GSA-rs117056642	9	136476906	0	0	0	89516	0	0	0
GSA-rs117057254	9	119998854	4	2	2	89512	0.00446847	0.00223424	0.00223424
GSA-rs117057966	9	73524691	0	0	0	89516	0	0	0
GSA-rs117058003	9	5191475	38	2	36	89478	0.0424505	0.00223424	0.0402163
GSA-rs117059237	9	11381601	14	4	10	89502	0.0156397	0.00446847	0.0111712
GSA-rs117059531	9	74363668	29	0	29	89487	0.0323964	0	0.0323964
GSA-rs117060519	9	15160592	2	2	0	89514	0.00223424	0.00223424	0
GSA-rs117061316	9	125684533	0	0	0	89516	0	0	0
GSA-rs117061374	9	107112147	0	0	0	89516	0	0	0
GSA-rs117061385	9	43633259	114	0	114	89402	0.127352	0	0.127352
GSA-rs117061612	9	96133373	1	1	0	89515	0.00111712	0.00111712	0
GSA-rs117061738	9	27545547	3	0	3	89513	0.00335136	0	0.00335136
GSA-rs117062438	9	9351060	5	5	0	89511	0.00558559	0.00558559	0
GSA-rs117063126	9	16115834	2	2	0	89514	0.00223424	0.00223424	0
GSA-rs117064323	9	119759760	5	3	2	89511	0.00558559	0.00335136	0.00223424
GSA-rs117064530	9	4748724	14	4	10	89502	0.0156397	0.00446847	0.0111712
GSA-rs117065036	9	114349401	5	5	0	89511	0.00558559	0.00558559	0
GSA-rs117065109	9	23013284	1	0	1	89515	0.00111712	0	0.00111712
GSA-rs117066027	9	115651709	3	1	2	89513	0.00335136	0.00111712	0.00223424
GSA-rs117066805	9	124148424	0	0	0	89516	0	0	0
GSA-rs117068059	9	73117755	2	0	2	89514	0.00223424	0	0.00223424
GSA-rs117068326	9	80644678	0	0	0	89516	0	0	0
GSA-rs117068832	9	119173667	1	1	0	89515	0.00111712	0.00111712	0
GSA-rs117070164	9	22728642	3	1	2	89513	0.00335136	0.00111712	0.00223424
GSA-rs117070765	9	14044839	0	0	0	89516	0	0	0
GSA-rs117071035	9	100000614	0	0	0	89516	0	0	0
GSA-rs117071124	9	36037385	0	0	0	89516	0	0	0
GSA-rs117071221	9	132880618	0	0	0	89516	0	0	0
GSA-rs117073115	9	102199771	0	0	0	89516	0	0	0
GSA-rs117073735	9	103231207	1	0	1	89515	0.00111712	0	0.00111712
GSA-rs117074202	9	108378797	0	0	0	89516	0	0	0
GSA-rs117074968	9	83792537	1	0	1	89515	0.00111712	0	0.00111712
GSA-rs117075404	9	95221009	2	2	0	89514	0.00223424	0.00223424	0
GSA-rs117077680	9	86913493	5	0	5	89511	0.00558559	0	0.00558559
GSA-rs117078045	9	3736092	10	7	3	89506	0.0111712	0.00781983	0.00335136
GSA-rs117078692	9	77103961	0	0	0	89516	0	0	0
GSA-rs117078930	9	5205733	32	2	30	89484	0.0357478	0.00223424	0.0335136
GSA-rs117079474	9	107662134	0	0	0	89516	0	0	0
GSA-rs117081034	9	71258111	26	0	26	89490	0.0290451	0	0.0290451
GSA-rs117081349	9	19722063	2	2	0	89514	0.00223424	0.00223424	0
GSA-rs117081450	9	26042451	7	6	1	89509	0.00781983	0.00670271	0.00111712
GSA-rs117082207	9	17511083	3	1	2	89513	0.00335136	0.00111712	0.00223424
GSA-rs117082335	9	140945990	7	0	7	89509	0.00781983	0	0.00781983
GSA-rs117083975	9	119448060	9	9	0	89507	0.0100541	0.0100541	0
GSA-rs117085321	9	77246604	0	0	0	89516	0	0	0
GSA-rs117085549	9	97395709	12	0	12	89504	0.0134054	0	0.0134054
GSA-rs117085660	9	100026854	0	0	0	89516	0	0	0
GSA-rs117086232	9	17221579	1	1	0	89515	0.00111712	0.00111712	0
GSA-rs117087249	9	133525810	0	0	0	89516	0	0	0
GSA-rs117087909	9	91054373	1	0	1	89515	0.00111712	0	0.00111712
GSA-rs117087982	9	34219593	1	0	1	89515	0.00111712	0	0.00111712
GSA-rs117089283	9	86405873	1	0	1	89515	0.00111712	0	0.00111712
GSA-rs117089637	9	103208009	1	0	1	89515	0.00111712	0	0.00111712
GSA-rs117091812	9	81272613	0	0	0	89516	0	0	0
GSA-rs117091894	9	5950672	9	1	8	89507	0.0100541	0.00111712	0.00893695
GSA-rs117092075	9	34980635	0	0	0	89516	0	0	0
GSA-rs117093371	9	121747637	1	0	1	89515	0.00111712	0	0.00111712
GSA-rs117093376	9	124573191	0	0	0	89516	0	0	0
GSA-rs117094020	9	133938355	1	0	1	89515	0.00111712	0	0.00111712
GSA-rs117094087	9	13336193	2	0	2	89514	0.00223424	0	0.00223424
GSA-rs117094297	9	79443078	7	2	5	89509	0.00781983	0.00223424	0.00558559
GSA-rs117094759	9	93807508	1	1	0	89515	0.00111712	0.00111712	0
GSA-rs117095359	9	4152102	97	1	96	89419	0.108361	0.00111712	0.107243
GSA-rs117095595	9	89775972	2	1	1	89514	0.00223424	0.00111712	0.00111712
GSA-rs117095604	9	116729757	0	0	0	89516	0	0	0
GSA-rs117096298	9	19024923	6	0	6	89510	0.00670271	0	0.00670271
GSA-rs117096390	9	91299121	0	0	0	89516	0	0	0
GSA-rs117098013	9	38364866	1	0	1	89515	0.00111712	0	0.00111712
GSA-rs117098120	9	17195947	1	1	0	89515	0.00111712	0.00111712	0
GSA-rs117098121	9	136009412	0	0	0	89516	0	0	0
GSA-rs117104094	9	104081210	1	1	0	89515	0.00111712	0.00111712	0
GSA-rs117104250	9	126124522	0	0	0	89516	0	0	0
GSA-rs117104486	9	7720642	10	8	2	89506	0.0111712	0.00893695	0.00223424
GSA-rs117105062	9	124662617	0	0	0	89516	0	0	0
GSA-rs117105144	9	8966765	0	0	0	89516	0	0	0
GSA-rs117106302	9	112278896	1	1	0	89515	0.00111712	0.00111712	0
GSA-rs117106516	9	14341026	1	0	1	89515	0.00111712	0	0.00111712
GSA-rs117106711	9	36825250	0	0	0	89516	0	0	0
GSA-rs117106829	9	18272807	1	0	1	89515	0.00111712	0	0.00111712
GSA-rs117107414	9	11940076	165	155	10	89351	0.184325	0.173153	0.0111712
GSA-rs117110805	9	133771661	0	0	0	89516	0	0	0
GSA-rs117111937	9	32607264	0	0	0	89516	0	0	0
GSA-rs117112069	9	110235711	0	0	0	89516	0	0	0
GSA-rs117112553	9	128011345	0	0	0	89516	0	0	0
GSA-rs117114342	9	80142841	0	0	0	89516	0	0	0
GSA-rs117114693	9	139994411	2	2	0	89514	0.00223424	0.00223424	0
GSA-rs117115544	9	128913271	0	0	0	89516	0	0	0
GSA-rs117118163	9	72850863	0	0	0	89516	0	0	0
GSA-rs117119724	9	18277128	1	0	1	89515	0.00111712	0	0.00111712
GSA-rs117119753	9	126545276	0	0	0	89516	0	0	0
GSA-rs117119943	9	16772349	1	1	0	89515	0.00111712	0.00111712	0
GSA-rs117120066	9	106443664	0	0	0	89516	0	0	0
GSA-rs117120406	9	90663367	12	0	12	89504	0.0134054	0	0.0134054
GSA-rs117121618	9	124815274	0	0	0	89516	0	0	0
GSA-rs117122134	9	112743888	1	1	0	89515	0.00111712	0.00111712	0
GSA-rs117123174	9	99875034	0	0	0	89516	0	0	0
GSA-rs117123299	9	7673453	5	3	2	89511	0.00558559	0.00335136	0.00223424
GSA-rs117123325	9	29245442	1	0	1	89515	0.00111712	0	0.00111712
GSA-rs117123569	9	27716676	2	0	2	89514	0.00223424	0	0.00223424
GSA-rs117123966	9	112007637	1	1	0	89515	0.00111712	0.00111712	0
GSA-rs117124122	9	24414621	2	2	0	89514	0.00223424	0.00223424	0
GSA-rs117124330	9	119028233	1	1	0	89515	0.00111712	0.00111712	0
GSA-rs117124917	9	130393353	0	0	0	89516	0	0	0
GSA-rs117125190	9	112247096	1	1	0	89515	0.00111712	0.00111712	0
GSA-rs117125687	9	105431805	4	4	0	89512	0.00446847	0.00446847	0
GSA-rs117126486	9	77845036	1	0	1	89515	0.00111712	0	0.00111712
GSA-rs117127092	9	99428468	3	0	3	89513	0.00335136	0	0.00335136
GSA-rs117127807	9	134849860	0	0	0	89516	0	0	0
GSA-rs117128444	9	7981089	4	4	0	89512	0.00446847	0.00446847	0
GSA-rs117128545	9	140051909	5	5	0	89511	0.00558559	0.00558559	0
GSA-rs117129065	9	24283949	4	4	0	89512	0.00446847	0.00446847	0
GSA-rs117129171	9	140751302	7	0	7	89509	0.00781983	0	0.00781983
GSA-rs117129380	9	106657615	1	1	0	89515	0.00111712	0.00111712	0
GSA-rs117129451	9	17791988	12	10	2	89504	0.0134054	0.0111712	0.00223424
GSA-rs117131146	9	5343001	10	3	7	89506	0.0111712	0.00335136	0.00781983
GSA-rs117131160	9	24608390	2	2	0	89514	0.00223424	0.00223424	0
GSA-rs117131163	9	92698148	1	1	0	89515	0.00111712	0.00111712	0
GSA-rs117132564	9	88957849	1	0	1	89515	0.00111712	0	0.00111712
GSA-rs117132708	9	126189737	0	0	0	89516	0	0	0
GSA-rs117133552	9	94876008	2	1	1	89514	0.00223424	0.00111712	0.00111712
GSA-rs117133909	9	85161130	0	0	0	89516	0	0	0
GSA-rs117134599	9	2925056	5	0	5	89511	0.00558559	0	0.00558559
GSA-rs117135224	9	133531780	0	0	0	89516	0	0	0
GSA-rs117135955	9	74763496	0	0	0	89516	0	0	0
GSA-rs117136034	9	27877778	2	0	2	89514	0.00223424	0	0.00223424
GSA-rs117136604	9	84706928	1	0	1	89515	0.00111712	0	0.00111712
GSA-rs117137684	9	140966833	10	0	10	89506	0.0111712	0	0.0111712
GSA-rs117138276	9	37983399	4	0	4	89512	0.00446847	0	0.00446847
GSA-rs117139101	9	102544119	1	1	0	89515	0.00111712	0.00111712	0
GSA-rs117139399	9	95008692	2	2	0	89514	0.00223424	0.00223424	0
GSA-rs117139835	9	9074971	5	5	0	89511	0.00558559	0.00558559	0
GSA-rs117141132	9	94935247	1	1	0	89515	0.00111712	0.00111712	0
GSA-rs117141493	9	89315810	1	0	1	89515	0.00111712	0	0.00111712
GSA-rs117141879	9	2371212	80	2	78	89436	0.0893695	0.00223424	0.0871353
GSA-rs117142098	9	253056	706	21	685	88810	0.788686	0.0234595	0.765226
GSA-rs117142733	9	79658117	5	0	5	89511	0.00558559	0	0.00558559
GSA-rs117142930	9	6292345	4	2	2	89512	0.00446847	0.00223424	0.00223424
GSA-rs117143733	9	36169894	0	0	0	89516	0	0	0
GSA-rs117146134	9	82193471	1	1	0	89515	0.00111712	0.00111712	0
GSA-rs117146485	9	138824257	0	0	0	89516	0	0	0
GSA-rs117147061	9	135170705	0	0	0	89516	0	0	0
GSA-rs117147278	9	30034083	3	0	3	89513	0.00335136	0	0.00335136
GSA-rs117147323	9	116073034	0	0	0	89516	0	0	0
GSA-rs117148312	9	93543919	1	1	0	89515	0.00111712	0.00111712	0
GSA-rs117148564	9	76054389	1	0	1	89515	0.00111712	0	0.00111712
GSA-rs117148884	9	109223112	0	0	0	89516	0	0	0
GSA-rs117149408	9	13152048	2	0	2	89514	0.00223424	0	0.00223424
GSA-rs117150187	9	136652106	2	1	1	89514	0.00223424	0.00111712	0.00111712
GSA-rs117150649	9	75497993	1	0	1	89515	0.00111712	0	0.00111712
GSA-rs117151325	9	10527565	10	6	4	89506	0.0111712	0.00670271	0.00446847
GSA-rs117152137	9	4245639	214	4	210	89302	0.239063	0.00446847	0.234595
GSA-rs117152791	9	96186068	1	1	0	89515	0.00111712	0.00111712	0
GSA-rs117153623	9	18497933	2	1	1	89514	0.00223424	0.00111712	0.00111712
GSA-rs117153865	9	32080462	4	2	2	89512	0.00446847	0.00223424	0.00223424
GSA-rs117155821	9	76963194	0	0	0	89516	0	0	0
GSA-rs117155931	9	33380187	0	0	0	89516	0	0	0
GSA-rs117156777	9	73964682	18	7	11	89498	0.0201081	0.00781983	0.0122883
GSA-rs117156866	9	3767691	8	5	3	89508	0.00893695	0.00558559	0.00335136
GSA-rs117158361	9	72063671	1	0	1	89515	0.00111712	0	0.00111712
GSA-rs117158910	9	119924339	4	2	2	89512	0.00446847	0.00223424	0.00223424
GSA-rs117159805	9	112195849	1	1	0	89515	0.00111712	0.00111712	0
GSA-rs117160617	9	71222817	24	0	24	89492	0.0268108	0	0.0268108
GSA-rs117161314	9	72018723	1	0	1	89515	0.00111712	0	0.00111712
GSA-rs117163259	9	28441312	10	7	3	89506	0.0111712	0.00781983	0.00335136
GSA-rs117164445	9	136317767	0	0	0	89516	0	0	0
GSA-rs117164877	9	26132659	5	4	1	89511	0.00558559	0.00446847	0.00111712
GSA-rs117165585	9	98528591	0	0	0	89516	0	0	0
GSA-rs117166072	9	129433205	0	0	0	89516	0	0	0
GSA-rs117166540	9	139310478	0	0	0	89516	0	0	0
GSA-rs117166685	9	26019372	7	6	1	89509	0.00781983	0.00670271	0.00111712
GSA-rs117168342	9	135718426	0	0	0	89516	0	0	0
GSA-rs117168696	9	100848808	0	0	0	89516	0	0	0
GSA-rs117168809	9	100379607	0	0	0	89516	0	0	0
GSA-rs117173116	9	119509027	13	13	0	89503	0.0145225	0.0145225	0
GSA-rs117173617	9	106184998	2	2	0	89514	0.00223424	0.00223424	0
GSA-rs117174411	9	97959181	2	2	0	89514	0.00223424	0.00223424	0
GSA-rs117175311	9	94468672	2	1	1	89514	0.00223424	0.00111712	0.00111712
GSA-rs117175569	9	76683077	0	0	0	89516	0	0	0
GSA-rs117175830	9	30365699	7	5	2	89509	0.00781983	0.00558559	0.00223424
GSA-rs117176224	9	116957897	1	0	1	89515	0.00111712	0	0.00111712
GSA-rs117176375	9	122377726	0	0	0	89516	0	0	0
GSA-rs117177091	9	90789516	46	0	46	89470	0.0513875	0	0.0513875
GSA-rs117180011	9	25484551	1	1	0	89515	0.00111712	0.00111712	0
GSA-rs117181347	9	79375685	7	3	4	89509	0.00781983	0.00335136	0.00446847
GSA-rs117183785	9	121674868	1	0	1	89515	0.00111712	0	0.00111712
GSA-rs117184705	9	7900048	5	5	0	89511	0.00558559	0.00558559	0
GSA-rs117186006	9	96662705	0	0	0	89516	0	0	0
GSA-rs117188215	9	102930105	2	1	1	89514	0.00223424	0.00111712	0.00111712
GSA-rs117188529	9	113872478	0	0	0	89516	0	0	0
GSA-rs117190063	9	7142159	2	0	2	89514	0.00223424	0	0.00223424
GSA-rs117190081	9	27351434	1	0	1	89515	0.00111712	0	0.00111712
GSA-rs117190530	9	96183081	1	1	0	89515	0.00111712	0.00111712	0
GSA-rs117191079	9	92510051	2	1	1	89514	0.00223424	0.00111712	0.00111712
GSA-rs117191246	9	111061960	0	0	0	89516	0	0	0
GSA-rs117191293	9	117225383	2	0	2	89514	0.00223424	0	0.00223424
GSA-rs117191618	9	118862643	3	1	2	89513	0.00335136	0.00111712	0.00223424
GSA-rs117192019	9	112490442	2	1	1	89514	0.00223424	0.00111712	0.00111712
GSA-rs117192606	9	97418006	11	0	11	89505	0.0122883	0	0.0122883
GSA-rs117192638	9	9553601	18	14	4	89498	0.0201081	0.0156397	0.00446847
GSA-rs117192703	9	28587575	14	12	2	89502	0.0156397	0.0134054	0.00223424
GSA-rs117192848	9	121921277	1	0	1	89515	0.00111712	0	0.00111712
GSA-rs117194983	9	26584340	7	5	2	89509	0.00781983	0.00558559	0.00223424
GSA-rs117195889	9	91775958	0	0	0	89516	0	0	0
GSA-rs117197865	9	80630501	0	0	0	89516	0	0	0
GSA-rs117198124	9	77542666	3	0	3	89513	0.00335136	0	0.00335136
GSA-rs117198414	9	86865626	5	0	5	89511	0.00558559	0	0.00558559
GSA-rs117198845	9	117705536	2	0	2	89514	0.00223424	0	0.00223424
GSA-rs117198854	9	130203303	0	0	0	89516	0	0	0
GSA-rs117199184	9	93837092	2	1	1	89514	0.00223424	0.00111712	0.00111712
GSA-rs117199224	9	6544820	2	0	2	89514	0.00223424	0	0.00223424
GSA-rs117199422	9	81110217	0	0	0	89516	0	0	0
GSA-rs117203562	9	132136809	2	0	2	89514	0.00223424	0	0.00223424
GSA-rs117203759	9	140005383	7	2	5	89509	0.00781983	0.00223424	0.00558559
GSA-rs117203889	9	111556717	0	0	0	89516	0	0	0
GSA-rs117204188	9	73273650	2	0	2	89514	0.00223424	0	0.00223424
GSA-rs117204246	9	92753060	1	1	0	89515	0.00111712	0.00111712	0
GSA-rs117204395	9	127362969	0	0	0	89516	0	0	0
GSA-rs117204489	9	32372803	5	3	2	89511	0.00558559	0.00335136	0.00223424
GSA-rs117207293	9	91833761	1	0	1	89515	0.00111712	0	0.00111712
GSA-rs117208138	9	116504471	0	0	0	89516	0	0	0
GSA-rs117208709	9	139273339	0	0	0	89516	0	0	0
GSA-rs117209870	9	108759881	3	3	0	89513	0.00335136	0.00335136	0
GSA-rs117210521	9	124936626	0	0	0	89516	0	0	0
GSA-rs117210870	9	1105890	2	2	0	89514	0.00223424	0.00223424	0
GSA-rs117210949	9	76655311	0	0	0	89516	0	0	0
GSA-rs117211420	9	17787769	13	11	2	89503	0.0145225	0.0122883	0.00223424
GSA-rs117211671	9	9563951	14	10	4	89502	0.0156397	0.0111712	0.00446847
GSA-rs117212228	9	118433843	3	2	1	89513	0.00335136	0.00223424	0.00111712
GSA-rs117212795	9	102180031	0	0	0	89516	0	0	0
GSA-rs117213016	9	73718746	73	0	73	89443	0.0815497	0	0.0815497
GSA-rs117213267	9	73070865	2	0	2	89514	0.00223424	0	0.00223424
GSA-rs117214842	9	136511127	0	0	0	89516	0	0	0
GSA-rs117216955	9	80771315	0	0	0	89516	0	0	0
GSA-rs117217918	9	127857143	0	0	0	89516	0	0	0
GSA-rs117218200	9	86756371	1	0	1	89515	0.00111712	0	0.00111712
GSA-rs117219147	9	115473960	1	1	0	89515	0.00111712	0.00111712	0
GSA-rs117219732	9	115517240	1	1	0	89515	0.00111712	0.00111712	0
GSA-rs117220511	9	2900253	5	0	5	89511	0.00558559	0	0.00558559
GSA-rs117221323	9	33999794	1	0	1	89515	0.00111712	0	0.00111712
GSA-rs117221513	9	17930182	14	12	2	89502	0.0156397	0.0134054	0.00223424
GSA-rs117221769	9	134755528	0	0	0	89516	0	0	0
GSA-rs117221939	9	105435441	4	4	0	89512	0.00446847	0.00446847	0
GSA-rs117222138	9	124809072	0	0	0	89516	0	0	0
GSA-rs117222505	9	75667840	18	0	18	89498	0.0201081	0	0.0201081
GSA-rs117223635	9	90443364	1	0	1	89515	0.00111712	0	0.00111712
GSA-rs117223832	9	106597270	2	2	0	89514	0.00223424	0.00223424	0
GSA-rs117224180	9	116850480	0	0	0	89516	0	0	0
GSA-rs117224854	9	43733976	175	0	175	89341	0.195496	0	0.195496
GSA-rs117225298	9	6607142	2	0	2	89514	0.00223424	0	0.00223424
GSA-rs117226256	9	22572923	2	0	2	89514	0.00223424	0	0.00223424
GSA-rs117227095	9	8797831	0	0	0	89516	0	0	0
GSA-rs117227201	9	121342648	8	1	7	89508	0.00893695	0.00111712	0.00781983
GSA-rs117227802	9	35385990	1	1	0	89515	0.00111712	0.00111712	0
GSA-rs117228092	9	92149698	3	1	2	89513	0.00335136	0.00111712	0.00223424
GSA-rs117228499	9	101641421	0	0	0	89516	0	0	0
GSA-rs117229434	9	109077895	0	0	0	89516	0	0	0
GSA-rs117230115	9	72920075	0	0	0	89516	0	0	0
GSA-rs117230754	9	132308704	5	0	5	89511	0.00558559	0	0.00558559
GSA-rs117231890	9	26822289	2	0	2	89514	0.00223424	0	0.00223424
GSA-rs117232063	9	8572845	2	1	1	89514	0.00223424	0.00111712	0.00111712
GSA-rs117232924	9	34403811	0	0	0	89516	0	0	0
GSA-rs117233073	9	87897702	0	0	0	89516	0	0	0
GSA-rs117234078	9	116349715	0	0	0	89516	0	0	0
GSA-rs117234734	9	7230469	10	8	2	89506	0.0111712	0.00893695	0.00223424
GSA-rs117234994	9	2141787	4	1	3	89512	0.00446847	0.00111712	0.00335136
GSA-rs117235462	9	128150977	0	0	0	89516	0	0	0
GSA-rs117235869	9	25566565	1	1	0	89515	0.00111712	0.00111712	0
GSA-rs117236736	9	1958676	3	1	2	89513	0.00335136	0.00111712	0.00223424
GSA-rs117236783	9	121852082	1	0	1	89515	0.00111712	0	0.00111712
GSA-rs117237371	9	139366653	0	0	0	89516	0	0	0
GSA-rs117239719	9	109767187	0	0	0	89516	0	0	0
GSA-rs117239796	9	6208893	3	3	0	89513	0.00335136	0.00335136	0
GSA-rs117241855	9	96634996	0	0	0	89516	0	0	0
GSA-rs117242326	9	32441351	1	0	1	89515	0.00111712	0	0.00111712
GSA-rs117242941	9	135973281	0	0	0	89516	0	0	0
GSA-rs117243900	9	73304519	2	0	2	89514	0.00223424	0	0.00223424
GSA-rs117243960	9	82209680	1	1	0	89515	0.00111712	0.00111712	0
GSA-rs117245124	9	121477625	2	1	1	89514	0.00223424	0.00111712	0.00111712
GSA-rs117245405	9	110294514	11	0	11	89505	0.0122883	0	0.0122883
GSA-rs117245689	9	6791732	92	5	87	89424	0.102775	0.00558559	0.0971893
GSA-rs117246990	9	4639534	13	4	9	89503	0.0145225	0.00446847	0.0100541
GSA-rs117248286	9	112621157	1	1	0	89515	0.00111712	0.00111712	0
GSA-rs117248986	9	19830541	3	1	2	89513	0.00335136	0.00111712	0.00223424
GSA-rs117249291	9	134533256	1	1	0	89515	0.00111712	0.00111712	0
GSA-rs117249321	9	72775728	0	0	0	89516	0	0	0
GSA-rs117249469	9	87105780	5	0	5	89511	0.00558559	0	0.00558559
GSA-rs117250241	9	13604687	1	1	0	89515	0.00111712	0.00111712	0
GSA-rs117250246	9	34577411	0	0	0	89516	0	0	0
GSA-rs117250541	9	25955990	19	8	11	89497	0.0212253	0.00893695	0.0122883
GSA-rs117251562	9	11691436	257	247	10	89259	0.2871	0.275928	0.0111712
GSA-rs117252627	9	12526197	28	22	6	89488	0.0312793	0.0245766	0.00670271
GSA-rs117252852	9	98679869	0	0	0	89516	0	0	0
GSA-rs117253196	9	18416216	3	2	1	89513	0.00335136	0.00223424	0.00111712
GSA-rs117253717	9	113393731	2	2	0	89514	0.00223424	0.00223424	0
GSA-rs117255263	9	124098846	0	0	0	89516	0	0	0
GSA-rs117255426	9	110683134	1	0	1	89515	0.00111712	0	0.00111712
GSA-rs117255693	9	87849068	0	0	0	89516	0	0	0
GSA-rs117256261	9	81332144	0	0	0	89516	0	0	0
GSA-rs117256344	9	32742987	0	0	0	89516	0	0	0
GSA-rs117257478	9	80011268	7	0	7	89509	0.00781983	0	0.00781983
GSA-rs117257581	9	27527737	3	0	3	89513	0.00335136	0	0.00335136
GSA-rs117257876	9	131555775	0	0	0	89516	0	0	0
GSA-rs117258259	9	16044442	1	1	0	89515	0.00111712	0.00111712	0
GSA-rs117258387	9	12568887	19	18	1	89497	0.0212253	0.0201081	0.00111712
GSA-rs117258391	9	7605097	6	4	2	89510	0.00670271	0.00446847	0.00223424
GSA-rs117259310	9	87013219	7	0	7	89509	0.00781983	0	0.00781983
GSA-rs117260166	9	74093510	14	4	10	89502	0.0156397	0.00446847	0.0111712
GSA-rs117261135	9	668661	304	9	295	89212	0.339604	0.0100541	0.32955
GSA-rs117261996	9	110013562	0	0	0	89516	0	0	0
GSA-rs117263243	9	19740030	2	2	0	89514	0.00223424	0.00223424	0
GSA-rs117263939	9	5624188	16	11	5	89500	0.0178739	0.0122883	0.00558559
GSA-rs117264922	9	121208879	10	2	8	89506	0.0111712	0.00223424	0.00893695
GSA-rs117265520	9	137384470	2	0	2	89514	0.00223424	0	0.00223424
GSA-rs1172663	9	93654697	1	1	0	89515	0.00111712	0.00111712	0
GSA-rs117266933	9	113735348	0	0	0	89516	0	0	0
GSA-rs117266966	9	137584076	1	0	1	89515	0.00111712	0	0.00111712
GSA-rs117267661	9	125314550	1	1	0	89515	0.00111712	0.00111712	0
GSA-rs117267908	9	128488697	0	0	0	89516	0	0	0
GSA-rs117268816	9	123562020	0	0	0	89516	0	0	0
GSA-rs117269717	9	73281201	2	0	2	89514	0.00223424	0	0.00223424
GSA-rs117270870	9	37841163	4	0	4	89512	0.00446847	0	0.00446847
GSA-rs117271027	9	10013742	36	32	4	89480	0.0402163	0.0357478	0.00446847
GSA-rs117271895	9	98262632	0	0	0	89516	0	0	0
GSA-rs117272060	9	114699273	0	0	0	89516	0	0	0
GSA-rs117272108	9	111373144	2	2	0	89514	0.00223424	0.00223424	0
GSA-rs117273526	9	109406273	0	0	0	89516	0	0	0
GSA-rs117274293	9	24042004	0	0	0	89516	0	0	0
GSA-rs117274679	9	88777871	2	0	2	89514	0.00223424	0	0.00223424
GSA-rs117275256	9	75023225	0	0	0	89516	0	0	0
GSA-rs117275288	9	124301896	0	0	0	89516	0	0	0
GSA-rs117275385	9	126094007	0	0	0	89516	0	0	0
GSA-rs117276701	9	96351398	1	1	0	89515	0.00111712	0.00111712	0
GSA-rs117277028	9	14976996	3	3	0	89513	0.00335136	0.00335136	0
GSA-rs117277700	9	99370840	2	0	2	89514	0.00223424	0	0.00223424
GSA-rs117278797	9	3834746	4	2	2	89512	0.00446847	0.00223424	0.00223424
GSA-rs117279400	9	136799546	0	0	0	89516	0	0	0
GSA-rs117281458	9	103652026	4	1	3	89512	0.00446847	0.00111712	0.00335136
GSA-rs117282601	9	116685592	0	0	0	89516	0	0	0
GSA-rs117283389	9	73588038	0	0	0	89516	0	0	0
GSA-rs117283414	9	78425708	2	0	2	89514	0.00223424	0	0.00223424
GSA-rs117283428	9	93917022	3	1	2	89513	0.00335136	0.00111712	0.00223424
GSA-rs117283443	9	5693100	17	12	5	89499	0.018991	0.0134054	0.00558559
GSA-rs117284498	9	139877019	4	1	3	89512	0.00446847	0.00111712	0.00335136
GSA-rs117284870	9	134164367	1	0	1	89515	0.00111712	0	0.00111712
GSA-rs117285195	9	133564361	0	0	0	89516	0	0	0
GSA-rs117285794	9	7608833	6	4	2	89510	0.00670271	0.00446847	0.00223424
GSA-rs117286046	9	103751216	4	1	3	89512	0.00446847	0.00111712	0.00335136
GSA-rs117286480	9	83642762	1	1	0	89515	0.00111712	0.00111712	0
GSA-rs117287430	9	138269063	157	0	157	89359	0.175388	0	0.175388
GSA-rs117287942	9	4066390	2	1	1	89514	0.00223424	0.00111712	0.00111712
GSA-rs117288546	9	107248207	0	0	0	89516	0	0	0
GSA-rs117288655	9	97882022	1	0	1	89515	0.00111712	0	0.00111712
GSA-rs117289052	9	17475990	3	0	3	89513	0.00335136	0	0.00335136
GSA-rs117289796	9	125437756	0	0	0	89516	0	0	0
GSA-rs117290733	9	137995136	0	0	0	89516	0	0	0
GSA-rs1172919	9	93497490	1	1	0	89515	0.00111712	0.00111712	0
GSA-rs117292213	9	44118140	9	0	9	89507	0.0100541	0	0.0100541
GSA-rs117292678	9	17781593	13	11	2	89503	0.0145225	0.0122883	0.00223424
GSA-rs117293186	9	35621507	0	0	0	89516	0	0	0
GSA-rs117294540	9	27237763	2	1	1	89514	0.00223424	0.00111712	0.00111712
GSA-rs117295856	9	71149667	21	0	21	89495	0.0234595	0	0.0234595
GSA-rs117297495	9	25908067	9	0	9	89507	0.0100541	0	0.0100541
GSA-rs117299037	9	33494801	0	0	0	89516	0	0	0
GSA-rs117299437	9	25699205	0	0	0	89516	0	0	0
GSA-rs117300170	9	94023471	2	1	1	89514	0.00223424	0.00111712	0.00111712
GSA-rs117300764	9	96366732	1	1	0	89515	0.00111712	0.00111712	0
GSA-rs117301304	9	35420577	2	1	1	89514	0.00223424	0.00111712	0.00111712
GSA-rs117301688	9	136773691	0	0	0	89516	0	0	0
GSA-rs117301879	9	108155292	0	0	0	89516	0	0	0
GSA-rs117301989	9	135609781	0	0	0	89516	0	0	0
GSA-rs117302644	9	140675896	1	0	1	89515	0.00111712	0	0.00111712
GSA-rs117303690	9	20548795	5	0	5	89511	0.00558559	0	0.00558559
GSA-rs117303812	9	5694346	17	12	5	89499	0.018991	0.0134054	0.00558559
GSA-rs117304038	9	135503865	0	0	0	89516	0	0	0
GSA-rs117304140	9	102014351	0	0	0	89516	0	0	0
GSA-rs117304428	9	106281161	1	1	0	89515	0.00111712	0.00111712	0
GSA-rs117306298	9	25564201	1	1	0	89515	0.00111712	0.00111712	0
GSA-rs117306464	9	116085278	0	0	0	89516	0	0	0
GSA-rs117307169	9	18005588	13	11	2	89503	0.0145225	0.0122883	0.00223424
GSA-rs117307188	9	112661611	1	1	0	89515	0.00111712	0.00111712	0
GSA-rs117308488	9	85091242	0	0	0	89516	0	0	0
GSA-rs117308773	9	85900001	0	0	0	89516	0	0	0
GSA-rs117309720	9	135833900	0	0	0	89516	0	0	0
GSA-rs117309825	9	120250729	2	1	1	89514	0.00223424	0.00111712	0.00111712
GSA-rs117309884	9	113416323	2	2	0	89514	0.00223424	0.00223424	0
GSA-rs1173104	9	93445335	1	1	0	89515	0.00111712	0.00111712	0
GSA-rs117310802	9	138159175	348	0	348	89168	0.388757	0	0.388757
GSA-rs117311250	9	75649207	18	0	18	89498	0.0201081	0	0.0201081
GSA-rs117311502	9	3600614	3	1	2	89513	0.00335136	0.00111712	0.00223424
GSA-rs117313823	9	97612879	1	0	1	89515	0.00111712	0	0.00111712
GSA-rs117314266	9	89813153	1	0	1	89515	0.00111712	0	0.00111712
GSA-rs117314558	9	108391568	0	0	0	89516	0	0	0
GSA-rs117315396	9	107311636	1	1	0	89515	0.00111712	0.00111712	0
GSA-rs117315610	9	121641752	1	0	1	89515	0.00111712	0	0.00111712
GSA-rs117315962	9	74463436	1	1	0	89515	0.00111712	0.00111712	0
GSA-rs117315996	9	68319923	12	0	12	89504	0.0134054	0	0.0134054
GSA-rs117318847	9	114020282	3	2	1	89513	0.00335136	0.00223424	0.00111712
GSA-rs117320249	9	119248126	2	1	1	89514	0.00223424	0.00111712	0.00111712
GSA-rs117320360	9	7390483	1	1	0	89515	0.00111712	0.00111712	0
GSA-rs117320868	9	98768594	0	0	0	89516	0	0	0
GSA-rs117321142	9	86794611	3	0	3	89513	0.00335136	0	0.00335136
GSA-rs117321708	9	82106960	1	1	0	89515	0.00111712	0.00111712	0
GSA-rs117321943	9	72372916	1	0	1	89515	0.00111712	0	0.00111712
GSA-rs117322086	9	32917218	1	1	0	89515	0.00111712	0.00111712	0
GSA-rs117323246	9	110819521	2	0	2	89514	0.00223424	0	0.00223424
GSA-rs117323441	9	19490510	6	0	6	89510	0.00670271	0	0.00670271
GSA-rs117323470	9	29886795	7	4	3	89509	0.00781983	0.00446847	0.00335136
GSA-rs117323632	9	16219058	0	0	0	89516	0	0	0
GSA-rs117326406	9	104469798	1	1	0	89515	0.00111712	0.00111712	0
GSA-rs117326633	9	18816959	2	0	2	89514	0.00223424	0	0.00223424
GSA-rs117327148	9	9829785	24	20	4	89492	0.0268108	0.0223424	0.00446847
GSA-rs117327212	9	79715140	6	0	6	89510	0.00670271	0	0.00670271
GSA-rs117327848	9	6769202	92	5	87	89424	0.102775	0.00558559	0.0971893
GSA-rs117328083	9	99694853	0	0	0	89516	0	0	0
GSA-rs117328317	9	116356631	0	0	0	89516	0	0	0
GSA-rs117329298	9	135262257	0	0	0	89516	0	0	0
GSA-rs117329559	9	98149875	0	0	0	89516	0	0	0
GSA-rs117330591	9	78251818	0	0	0	89516	0	0	0
GSA-rs117330902	9	102076804	0	0	0	89516	0	0	0
GSA-rs117331110	9	125750424	0	0	0	89516	0	0	0
GSA-rs117331234	9	83986038	0	0	0	89516	0	0	0
GSA-rs117331867	9	84701023	1	0	1	89515	0.00111712	0	0.00111712
GSA-rs117332001	9	93110463	1	1	0	89515	0.00111712	0.00111712	0
GSA-rs117332141	9	16114961	2	2	0	89514	0.00223424	0.00223424	0
GSA-rs117332866	9	102500960	1	1	0	89515	0.00111712	0.00111712	0
GSA-rs117334259	9	138388426	0	0	0	89516	0	0	0
GSA-rs117334643	9	131032304	0	0	0	89516	0	0	0
GSA-rs117336984	9	83001762	0	0	0	89516	0	0	0
GSA-rs117337233	9	114463003	1	1	0	89515	0.00111712	0.00111712	0
GSA-rs117338100	9	135992479	0	0	0	89516	0	0	0
GSA-rs117338563	9	24109796	0	0	0	89516	0	0	0
GSA-rs117339112	9	24850962	0	0	0	89516	0	0	0
GSA-rs117339980	9	68324819	12	0	12	89504	0.0134054	0	0.0134054
GSA-rs117340267	9	109105666	0	0	0	89516	0	0	0
GSA-rs117340606	9	89500443	1	0	1	89515	0.00111712	0	0.00111712
GSA-rs117341270	9	132431537	1	0	1	89515	0.00111712	0	0.00111712
GSA-rs117341806	9	14564944	1	0	1	89515	0.00111712	0	0.00111712
GSA-rs117341964	9	19800200	3	1	2	89513	0.00335136	0.00111712	0.00223424
GSA-rs117342441	9	97837581	1	0	1	89515	0.00111712	0	0.00111712
GSA-rs117342879	9	96657417	0	0	0	89516	0	0	0
GSA-rs117343791	9	13921445	26	26	0	89490	0.0290451	0.0290451	0
GSA-rs117344615	9	71097700	19	0	19	89497	0.0212253	0	0.0212253
GSA-rs117345249	9	1730666	21	6	15	89495	0.0234595	0.00670271	0.0167568
GSA-rs117346146	9	37404724	0	0	0	89516	0	0	0
GSA-rs117346382	9	106984296	0	0	0	89516	0	0	0
GSA-rs117347011	9	19106629	6	0	6	89510	0.00670271	0	0.00670271
GSA-rs117347249	9	81368654	0	0	0	89516	0	0	0
GSA-rs117347822	9	18631605	1	0	1	89515	0.00111712	0	0.00111712
GSA-rs117348703	9	89049739	1	0	1	89515	0.00111712	0	0.00111712
GSA-rs117348735	9	110656532	0	0	0	89516	0	0	0
GSA-rs117348741	9	106520727	2	2	0	89514	0.00223424	0.00223424	0
GSA-rs117349657	9	23310514	0	0	0	89516	0	0	0
GSA-rs117349710	9	12378309	44	36	8	89472	0.0491532	0.0402163	0.00893695
GSA-rs117349786	9	84264475	0	0	0	89516	0	0	0
GSA-rs117351587	9	75361736	0	0	0	89516	0	0	0
GSA-rs117351867	9	123205698	1	0	1	89515	0.00111712	0	0.00111712
GSA-rs117352057	9	7560187	13	11	2	89503	0.0145225	0.0122883	0.00223424
GSA-rs117353646	9	94458461	2	1	1	89514	0.00223424	0.00111712	0.00111712
GSA-rs117354167	9	12835553	7	4	3	89509	0.00781983	0.00446847	0.00335136
GSA-rs117354431	9	121526501	1	0	1	89515	0.00111712	0	0.00111712
GSA-rs117354554	9	132616412	1	1	0	89515	0.00111712	0.00111712	0
GSA-rs117354611	9	25382805	1	1	0	89515	0.00111712	0.00111712	0
GSA-rs117354736	9	26267529	48	45	3	89468	0.0536217	0.0502703	0.00335136
GSA-rs117355087	9	97332674	7	0	7	89509	0.00781983	0	0.00781983
GSA-rs117355500	9	93901044	3	1	2	89513	0.00335136	0.00111712	0.00223424
GSA-rs117355683	9	96060720	1	1	0	89515	0.00111712	0.00111712	0
GSA-rs117356081	9	1285095	3	0	3	89513	0.00335136	0	0.00335136
GSA-rs117356441	9	91626770	0	0	0	89516	0	0	0
GSA-rs117356797	9	18384842	2	1	1	89514	0.00223424	0.00111712	0.00111712
GSA-rs117358107	9	71514398	4	1	3	89512	0.00446847	0.00111712	0.00335136
GSA-rs117358426	9	17182929	0	0	0	89516	0	0	0
GSA-rs117358620	9	110562108	0	0	0	89516	0	0	0
GSA-rs117359249	9	19048176	6	0	6	89510	0.00670271	0	0.00670271
GSA-rs117359267	9	108848520	3	3	0	89513	0.00335136	0.00335136	0
GSA-rs117359391	9	4657998	13	4	9	89503	0.0145225	0.00446847	0.0100541
GSA-rs117359414	9	101508312	2	2	0	89514	0.00223424	0.00223424	0
GSA-rs117359481	9	124006470	0	0	0	89516	0	0	0
GSA-rs117359899	9	31120229	4	4	0	89512	0.00446847	0.00446847	0
GSA-rs117361076	9	133967007	1	0	1	89515	0.00111712	0	0.00111712
GSA-rs117362775	9	112587101	2	1	1	89514	0.00223424	0.00111712	0.00111712
GSA-rs117363046	9	84618283	0	0	0	89516	0	0	0
GSA-rs117363404	9	84305873	0	0	0	89516	0	0	0
GSA-rs117363434	9	112753142	1	1	0	89515	0.00111712	0.00111712	0
GSA-rs117363589	9	110075927	0	0	0	89516	0	0	0
GSA-rs117364065	9	8418413	1	0	1	89515	0.00111712	0	0.00111712
GSA-rs117364336	9	3458822	3	2	1	89513	0.00335136	0.00223424	0.00111712
GSA-rs117364413	9	30372706	7	5	2	89509	0.00781983	0.00558559	0.00223424
GSA-rs117364948	9	10367961	7	2	5	89509	0.00781983	0.00223424	0.00558559
GSA-rs117365704	9	96437710	1	1	0	89515	0.00111712	0.00111712	0
GSA-rs117366286	9	141101939	2	0	2	89514	0.00223424	0	0.00223424
GSA-rs117366386	9	31739997	0	0	0	89516	0	0	0
GSA-rs117366462	9	27819874	2	0	2	89514	0.00223424	0	0.00223424
GSA-rs117368182	9	22683194	3	1	2	89513	0.00335136	0.00111712	0.00223424
GSA-rs117368467	9	103254052	1	0	1	89515	0.00111712	0	0.00111712
GSA-rs117368701	9	13869686	8	8	0	89508	0.00893695	0.00893695	0
GSA-rs117369586	9	23970661	0	0	0	89516	0	0	0
GSA-rs117370843	9	23075757	2	1	1	89514	0.00223424	0.00111712	0.00111712
GSA-rs117371591	9	140786708	11	0	11	89505	0.0122883	0	0.0122883
GSA-rs117371804	9	72276623	3	0	3	89513	0.00335136	0	0.00335136
GSA-rs117372494	9	1258565	2	0	2	89514	0.00223424	0	0.00223424
GSA-rs117372585	9	37683598	0	0	0	89516	0	0	0
GSA-rs117373437	9	26429254	2	0	2	89514	0.00223424	0	0.00223424
GSA-rs117373804	9	16668824	2	2	0	89514	0.00223424	0.00223424	0
GSA-rs117374575	9	74435300	3	1	2	89513	0.00335136	0.00111712	0.00223424
GSA-rs117375525	9	138228032	243	0	243	89273	0.27146	0	0.27146
GSA-rs117375662	9	38760368	5	4	1	89511	0.00558559	0.00446847	0.00111712
GSA-rs117375941	9	134518302	1	1	0	89515	0.00111712	0.00111712	0
GSA-rs117376032	9	111302065	2	2	0	89514	0.00223424	0.00223424	0
GSA-rs117376460	9	84520254	0	0	0	89516	0	0	0
GSA-rs117376946	9	116530513	0	0	0	89516	0	0	0
GSA-rs117377029	9	7535245	11	9	2	89505	0.0122883	0.0100541	0.00223424
GSA-rs117377073	9	83246808	0	0	0	89516	0	0	0
GSA-rs117377339	9	83501795	0	0	0	89516	0	0	0
GSA-rs117377473	9	79605093	6	0	6	89510	0.00670271	0	0.00670271
GSA-rs117377657	9	115020430	1	0	1	89515	0.00111712	0	0.00111712
GSA-rs117377673	9	12734660	5	2	3	89511	0.00558559	0.00223424	0.00335136
GSA-rs117378681	9	7579658	6	4	2	89510	0.00670271	0.00446847	0.00223424
GSA-rs117379242	9	14561674	1	0	1	89515	0.00111712	0	0.00111712
GSA-rs117379285	9	100152420	0	0	0	89516	0	0	0
GSA-rs117379870	9	2634272	15	8	7	89501	0.0167568	0.00893695	0.00781983
GSA-rs117380024	9	84340861	0	0	0	89516	0	0	0
GSA-rs117380389	9	128704611	0	0	0	89516	0	0	0
GSA-rs117381209	9	96075387	1	1	0	89515	0.00111712	0.00111712	0
GSA-rs117381682	9	77032334	0	0	0	89516	0	0	0
GSA-rs117382617	9	140891818	6	0	6	89510	0.00670271	0	0.00670271
GSA-rs117383243	9	102998431	1	0	1	89515	0.00111712	0	0.00111712
GSA-rs117383266	9	90376982	4	0	4	89512	0.00446847	0	0.00446847
GSA-rs117383475	9	26475964	3	1	2	89513	0.00335136	0.00111712	0.00223424
GSA-rs117384636	9	7145483	2	0	2	89514	0.00223424	0	0.00223424
GSA-rs117385659	9	29533638	2	0	2	89514	0.00223424	0	0.00223424
GSA-rs117385665	9	33381092	0	0	0	89516	0	0	0
GSA-rs117385985	9	104423160	1	1	0	89515	0.00111712	0.00111712	0
GSA-rs117386870	9	115684555	3	1	2	89513	0.00335136	0.00111712	0.00223424
GSA-rs117387358	9	5519361	19	11	8	89497	0.0212253	0.0122883	0.00893695
GSA-rs117387487	9	37776031	3	0	3	89513	0.00335136	0	0.00335136
GSA-rs117390286	9	71403729	1	0	1	89515	0.00111712	0	0.00111712
GSA-rs117390437	9	87573865	1	0	1	89515	0.00111712	0	0.00111712
GSA-rs117392626	9	26611829	7	5	2	89509	0.00781983	0.00558559	0.00223424
GSA-rs117393724	9	87504823	0	0	0	89516	0	0	0
GSA-rs117393754	9	138312366	1	0	1	89515	0.00111712	0	0.00111712
GSA-rs117394286	9	79314699	7	2	5	89509	0.00781983	0.00223424	0.00558559
GSA-rs117394675	9	129224894	0	0	0	89516	0	0	0
GSA-rs117395090	9	130029017	0	0	0	89516	0	0	0
GSA-rs117395698	9	113840656	0	0	0	89516	0	0	0
GSA-rs117395901	9	135229250	0	0	0	89516	0	0	0
GSA-rs117397226	9	98928447	0	0	0	89516	0	0	0
GSA-rs117397789	9	23869298	0	0	0	89516	0	0	0
GSA-rs117398331	9	37605498	0	0	0	89516	0	0	0
GSA-rs117398579	9	90938864	6	0	6	89510	0.00670271	0	0.00670271
GSA-rs117400635	9	18100798	11	10	1	89505	0.0122883	0.0111712	0.00111712
GSA-rs117401093	9	42340557	31	0	31	89485	0.0346307	0	0.0346307
GSA-rs117401964	9	85288772	0	0	0	89516	0	0	0
GSA-rs117402833	9	120047052	3	1	2	89513	0.00335136	0.00111712	0.00223424
GSA-rs117402974	9	8530905	1	0	1	89515	0.00111712	0	0.00111712
GSA-rs117403619	9	30652864	40	38	2	89476	0.0446847	0.0424505	0.00223424
GSA-rs117404316	9	80607199	0	0	0	89516	0	0	0
GSA-rs117404670	9	94601854	2	1	1	89514	0.00223424	0.00111712	0.00111712
GSA-rs117405012	9	96204735	1	1	0	89515	0.00111712	0.00111712	0
GSA-rs117405064	9	8263077	1	1	0	89515	0.00111712	0.00111712	0
GSA-rs117405838	9	20988423	0	0	0	89516	0	0	0
GSA-rs117405900	9	101671389	0	0	0	89516	0	0	0
GSA-rs117407189	9	129959006	0	0	0	89516	0	0	0
GSA-rs117407497	9	15369631	10	10	0	89506	0.0111712	0.0111712	0
GSA-rs117408675	9	96487128	1	1	0	89515	0.00111712	0.00111712	0
GSA-rs117408953	9	44866664	9	0	9	89507	0.0100541	0	0.0100541
GSA-rs117409313	9	140633931	2	0	2	89514	0.00223424	0	0.00223424
GSA-rs117409355	9	8631468	1	1	0	89515	0.00111712	0.00111712	0
GSA-rs117409605	9	72766838	0	0	0	89516	0	0	0
GSA-rs117409952	9	136713666	0	0	0	89516	0	0	0
GSA-rs117410171	9	110420038	0	0	0	89516	0	0	0
GSA-rs117410772	9	128849240	0	0	0	89516	0	0	0
GSA-rs117411055	9	132664518	1	1	0	89515	0.00111712	0.00111712	0
GSA-rs117411066	9	104517795	1	1	0	89515	0.00111712	0.00111712	0
GSA-rs117412395	9	1509949	10	10	0	89506	0.0111712	0.0111712	0
GSA-rs117413275	9	87935197	0	0	0	89516	0	0	0
GSA-rs117413457	9	44241978	5	0	5	89511	0.00558559	0	0.00558559
GSA-rs117413480	9	140415802	0	0	0	89516	0	0	0
GSA-rs117414761	9	107191388	0	0	0	89516	0	0	0
GSA-rs117415168	9	4318918	187	4	183	89329	0.208901	0.00446847	0.204433
GSA-rs117415663	9	38608382	0	0	0	89516	0	0	0
GSA-rs117415762	9	77698356	2	0	2	89514	0.00223424	0	0.00223424
GSA-rs117415827	9	13725620	10	10	0	89506	0.0111712	0.0111712	0
GSA-rs117416255	9	82379697	0	0	0	89516	0	0	0
GSA-rs117418200	9	76225566	1	0	1	89515	0.00111712	0	0.00111712
GSA-rs117418866	9	130197778	0	0	0	89516	0	0	0
GSA-rs117419276	9	13941635	32	32	0	89484	0.0357478	0.0357478	0
GSA-rs117419680	9	82390720	0	0	0	89516	0	0	0
GSA-rs117420931	9	91862106	1	0	1	89515	0.00111712	0	0.00111712
GSA-rs117423232	9	122700762	8	7	1	89508	0.00893695	0.00781983	0.00111712
GSA-rs117423337	9	137659716	0	0	0	89516	0	0	0
GSA-rs117424027	9	33460797	1	0	1	89515	0.00111712	0	0.00111712
GSA-rs117424307	9	83189397	0	0	0	89516	0	0	0
GSA-rs117424330	9	13685398	2	2	0	89514	0.00223424	0.00223424	0
GSA-rs117425426	9	16954969	3	2	1	89513	0.00335136	0.00223424	0.00111712
GSA-rs117425435	9	94676673	2	1	1	89514	0.00223424	0.00111712	0.00111712
GSA-rs117425442	9	10957126	9	2	7	89507	0.0100541	0.00223424	0.00781983
GSA-rs117425553	9	103418290	4	0	4	89512	0.00446847	0	0.00446847
GSA-rs117427207	9	9222770	2	2	0	89514	0.00223424	0.00223424	0
GSA-rs117428777	9	107919097	0	0	0	89516	0	0	0
GSA-rs117428977	9	16972978	1	0	1	89515	0.00111712	0	0.00111712
GSA-rs117430626	9	71706780	2	0	2	89514	0.00223424	0	0.00223424
GSA-rs117431712	9	7573716	13	11	2	89503	0.0145225	0.0122883	0.00223424
GSA-rs117432858	9	118305265	2	1	1	89514	0.00223424	0.00111712	0.00111712
GSA-rs117433011	9	84740040	0	0	0	89516	0	0	0
GSA-rs117433718	9	11376465	14	4	10	89502	0.0156397	0.00446847	0.0111712
GSA-rs117433800	9	78027501	0	0	0	89516	0	0	0
GSA-rs117434764	9	99221338	0	0	0	89516	0	0	0
GSA-rs117435428	9	71565729	1	0	1	89515	0.00111712	0	0.00111712
GSA-rs117435468	9	136790280	0	0	0	89516	0	0	0
GSA-rs117435823	9	26305946	48	46	2	89468	0.0536217	0.0513875	0.00223424
GSA-rs117437022	9	7895825	5	5	0	89511	0.00558559	0.00558559	0
GSA-rs117438851	9	92133585	2	1	1	89514	0.00223424	0.00111712	0.00111712
GSA-rs117440630	9	140078472	6	6	0	89510	0.00670271	0.00670271	0
GSA-rs117440800	9	4484745	224	4	220	89292	0.250235	0.00446847	0.245766
GSA-rs117441114	9	118550604	2	1	1	89514	0.00223424	0.00111712	0.00111712
GSA-rs117442143	9	31588279	2	1	1	89514	0.00223424	0.00111712	0.00111712
GSA-rs117444213	9	122172096	0	0	0	89516	0	0	0
GSA-rs117446541	9	77637433	3	0	3	89513	0.00335136	0	0.00335136
GSA-rs117446859	9	28797621	25	25	0	89491	0.027928	0.027928	0
GSA-rs117447046	9	104575539	1	1	0	89515	0.00111712	0.00111712	0
GSA-rs117447061	9	578496	243	3	240	89273	0.27146	0.00335136	0.268108
GSA-rs117448902	9	2908172	5	0	5	89511	0.00558559	0	0.00558559
GSA-rs117449181	9	103675970	4	1	3	89512	0.00446847	0.00111712	0.00335136
GSA-rs117449548	9	29808093	7	4	3	89509	0.00781983	0.00446847	0.00335136
GSA-rs117450867	9	118762355	3	1	2	89513	0.00335136	0.00111712	0.00223424
GSA-rs117451375	9	33692742	0	0	0	89516	0	0	0
GSA-rs117451510	9	34540721	0	0	0	89516	0	0	0
GSA-rs117452307	9	22486325	0	0	0	89516	0	0	0
GSA-rs117452400	9	116007872	0	0	0	89516	0	0	0
GSA-rs117452684	9	16419519	0	0	0	89516	0	0	0
GSA-rs117452954	9	3471689	3	2	1	89513	0.00335136	0.00223424	0.00111712
GSA-rs117453566	9	30685904	37	35	2	89479	0.0413334	0.0390992	0.00223424
GSA-rs117454523	9	5929928	8	1	7	89508	0.00893695	0.00111712	0.00781983
GSA-rs117455349	9	23810683	0	0	0	89516	0	0	0
GSA-rs117455876	9	6187324	3	3	0	89513	0.00335136	0.00335136	0
GSA-rs117457046	9	129232031	0	0	0	89516	0	0	0
GSA-rs117457855	9	22435049	1	0	1	89515	0.00111712	0	0.00111712
GSA-rs117458384	9	11259413	9	2	7	89507	0.0100541	0.00223424	0.00781983
GSA-rs117458597	9	113313676	2	2	0	89514	0.00223424	0.00223424	0
GSA-rs117458686	9	32372055	5	3	2	89511	0.00558559	0.00335136	0.00223424
GSA-rs1174590	9	9790222	22	18	4	89494	0.0245766	0.0201081	0.00446847
GSA-rs1174592	9	9792811	22	18	4	89494	0.0245766	0.0201081	0.00446847
GSA-rs117459208	9	123541418	0	0	0	89516	0	0	0
GSA-rs117459446	9	126572504	0	0	0	89516	0	0	0
GSA-rs117459600	9	24145967	10	10	0	89506	0.0111712	0.0111712	0
GSA-rs117459694	9	17757575	15	13	2	89501	0.0167568	0.0145225	0.00223424
GSA-rs117460052	9	15779853	2	2	0	89514	0.00223424	0.00223424	0
GSA-rs117460378	9	3134103	6	1	5	89510	0.00670271	0.00111712	0.00558559
GSA-rs117460628	9	96758367	0	0	0	89516	0	0	0
GSA-rs117460782	9	85779520	1	1	0	89515	0.00111712	0.00111712	0
GSA-rs117461175	9	134157588	1	0	1	89515	0.00111712	0	0.00111712
GSA-rs117462086	9	78862155	0	0	0	89516	0	0	0
GSA-rs117462221	9	14114595	0	0	0	89516	0	0	0
GSA-rs117462449	9	82906146	0	0	0	89516	0	0	0
GSA-rs117464162	9	89800655	1	0	1	89515	0.00111712	0	0.00111712
GSA-rs117465511	9	134717694	0	0	0	89516	0	0	0
GSA-rs117467526	9	121607807	1	0	1	89515	0.00111712	0	0.00111712
GSA-rs117467989	9	12852772	6	3	3	89510	0.00670271	0.00335136	0.00335136
GSA-rs117468097	9	128206872	0	0	0	89516	0	0	0
GSA-rs117470304	9	32930420	1	1	0	89515	0.00111712	0.00111712	0
GSA-rs117470507	9	30553527	87	84	3	89429	0.0971893	0.093838	0.00335136
GSA-rs117471685	9	119339065	2	2	0	89514	0.00223424	0.00223424	0
GSA-rs117472593	9	25892424	9	0	9	89507	0.0100541	0	0.0100541
GSA-rs117472946	9	85142710	0	0	0	89516	0	0	0
GSA-rs117473399	9	110175556	0	0	0	89516	0	0	0
GSA-rs117473406	9	19854343	4	1	3	89512	0.00446847	0.00111712	0.00335136
GSA-rs117474039	9	11409578	12	4	8	89504	0.0134054	0.00446847	0.00893695
GSA-rs117474082	9	9955463	47	43	4	89469	0.0525046	0.0480361	0.00446847
GSA-rs117474283	9	24457476	2	2	0	89514	0.00223424	0.00223424	0
GSA-rs117474448	9	107779297	1	0	1	89515	0.00111712	0	0.00111712
GSA-rs117474941	9	24273882	3	3	0	89513	0.00335136	0.00335136	0
GSA-rs117474954	9	98338044	0	0	0	89516	0	0	0
GSA-rs117475802	9	19355557	17	1	16	89499	0.018991	0.00111712	0.0178739
GSA-rs117476674	9	30172169	6	3	3	89510	0.00670271	0.00335136	0.00335136
GSA-rs117476990	9	11087352	7	2	5	89509	0.00781983	0.00223424	0.00558559
GSA-rs117477040	9	118718294	3	1	2	89513	0.00335136	0.00111712	0.00223424
GSA-rs117478275	9	125859640	0	0	0	89516	0	0	0
GSA-rs117478282	9	20148889	3	2	1	89513	0.00335136	0.00223424	0.00111712
GSA-rs117480019	9	4003500	5	2	3	89511	0.00558559	0.00223424	0.00335136
GSA-rs117481331	9	5891561	7	1	6	89509	0.00781983	0.00111712	0.00670271
GSA-rs117481713	9	130484551	0	0	0	89516	0	0	0
GSA-rs117481717	9	88116374	1	0	1	89515	0.00111712	0	0.00111712
GSA-rs117482550	9	10188214	8	2	6	89508	0.00893695	0.00223424	0.00670271
GSA-rs117482579	9	99324631	3	0	3	89513	0.00335136	0	0.00335136
GSA-rs117483467	9	26064456	5	4	1	89511	0.00558559	0.00446847	0.00111712
GSA-rs117483731	9	11275771	9	2	7	89507	0.0100541	0.00223424	0.00781983
GSA-rs117485768	9	133051227	0	0	0	89516	0	0	0
GSA-rs117486371	9	88208597	1	0	1	89515	0.00111712	0	0.00111712
GSA-rs117487592	9	28365246	9	6	3	89507	0.0100541	0.00670271	0.00335136
GSA-rs117488067	9	138019532	2	0	2	89514	0.00223424	0	0.00223424
GSA-rs117488235	9	15707430	0	0	0	89516	0	0	0
GSA-rs117488511	9	14783200	4	3	1	89512	0.00446847	0.00335136	0.00111712
GSA-rs117488934	9	122752430	8	7	1	89508	0.00893695	0.00781983	0.00111712
GSA-rs117490451	9	92710365	1	1	0	89515	0.00111712	0.00111712	0
GSA-rs117490915	9	106393187	0	0	0	89516	0	0	0
GSA-rs117491033	9	34363279	1	0	1	89515	0.00111712	0	0.00111712
GSA-rs117491143	9	14144624	0	0	0	89516	0	0	0
GSA-rs117491627	9	139283309	0	0	0	89516	0	0	0
GSA-rs117493353	9	98444585	0	0	0	89516	0	0	0
GSA-rs117494019	9	95567542	3	1	2	89513	0.00335136	0.00111712	0.00223424
GSA-rs117494382	9	98290671	0	0	0	89516	0	0	0
GSA-rs117496002	9	18111955	11	10	1	89505	0.0122883	0.0111712	0.00111712
GSA-rs117498992	9	16006161	1	1	0	89515	0.00111712	0.00111712	0
GSA-rs117499643	9	114738312	0	0	0	89516	0	0	0
GSA-rs117503308	9	120799516	1	0	1	89515	0.00111712	0	0.00111712
GSA-rs117504138	9	5793448	8	1	7	89508	0.00893695	0.00111712	0.00781983
GSA-rs117504784	9	1678137	25	7	18	89491	0.027928	0.00781983	0.0201081
GSA-rs117505011	9	86064290	0	0	0	89516	0	0	0
GSA-rs117505458	9	1323592	12	11	1	89504	0.0134054	0.0122883	0.00111712
GSA-rs117506176	9	130237050	0	0	0	89516	0	0	0
GSA-rs117506587	9	16771494	1	1	0	89515	0.00111712	0.00111712	0
GSA-rs117507275	9	20661298	2	0	2	89514	0.00223424	0	0.00223424
GSA-rs117508195	9	127938574	0	0	0	89516	0	0	0
GSA-rs117508346	9	98085934	1	1	0	89515	0.00111712	0.00111712	0
GSA-rs117508930	9	77897261	0	0	0	89516	0	0	0
GSA-rs117510774	9	112739739	1	1	0	89515	0.00111712	0.00111712	0
GSA-rs117511911	9	103311582	1	0	1	89515	0.00111712	0	0.00111712
GSA-rs117512350	9	3541117	2	1	1	89514	0.00223424	0.00111712	0.00111712
GSA-rs117513178	9	80649589	0	0	0	89516	0	0	0
GSA-rs117513375	9	137128027	0	0	0	89516	0	0	0
GSA-rs117513402	9	24022649	0	0	0	89516	0	0	0
GSA-rs117514659	9	100137621	0	0	0	89516	0	0	0
GSA-rs117515461	9	94927332	2	1	1	89514	0.00223424	0.00111712	0.00111712
GSA-rs117515468	9	14371830	6	5	1	89510	0.00670271	0.00558559	0.00111712
GSA-rs117515738	9	122468224	0	0	0	89516	0	0	0
GSA-rs117515817	9	106663508	4	4	0	89512	0.00446847	0.00446847	0
GSA-rs117515961	9	128278931	0	0	0	89516	0	0	0
GSA-rs117516184	9	115619518	3	1	2	89513	0.00335136	0.00111712	0.00223424
GSA-rs117516582	9	95169397	3	3	0	89513	0.00335136	0.00335136	0
GSA-rs117517483	9	102090674	0	0	0	89516	0	0	0
GSA-rs117517721	9	36970475	1	0	1	89515	0.00111712	0	0.00111712
GSA-rs117517893	9	119325920	2	2	0	89514	0.00223424	0.00223424	0
GSA-rs117518016	9	23326992	2	2	0	89514	0.00223424	0.00223424	0
GSA-rs117518322	9	34564115	0	0	0	89516	0	0	0
GSA-rs117518509	9	105094260	5	5	0	89511	0.00558559	0.00558559	0
GSA-rs117518684	9	116846390	0	0	0	89516	0	0	0
GSA-rs117519026	9	82384214	0	0	0	89516	0	0	0
GSA-rs117519327	9	34562210	0	0	0	89516	0	0	0
GSA-rs117519592	9	109168963	0	0	0	89516	0	0	0
GSA-rs117519803	9	28714669	57	57	0	89459	0.0636758	0.0636758	0
GSA-rs117520168	9	100238634	0	0	0	89516	0	0	0
GSA-rs117520190	9	98903902	0	0	0	89516	0	0	0
GSA-rs117521341	9	9484435	18	14	4	89498	0.0201081	0.0156397	0.00446847
GSA-rs117521916	9	136407449	0	0	0	89516	0	0	0
GSA-rs117521979	9	13680159	2	2	0	89514	0.00223424	0.00223424	0
GSA-rs117522411	9	16730041	1	1	0	89515	0.00111712	0.00111712	0
GSA-rs117522441	9	73941970	21	9	12	89495	0.0234595	0.0100541	0.0134054
GSA-rs117522850	9	123858324	0	0	0	89516	0	0	0
GSA-rs117523365	9	40753321	253	0	253	89263	0.282631	0	0.282631
GSA-rs117523404	9	98305493	0	0	0	89516	0	0	0
GSA-rs117523440	9	129418256	0	0	0	89516	0	0	0
GSA-rs117524075	9	1102557	2	2	0	89514	0.00223424	0.00223424	0
GSA-rs117524717	9	92210908	3	1	2	89513	0.00335136	0.00111712	0.00223424
GSA-rs117524792	9	36632020	0	0	0	89516	0	0	0
GSA-rs117525113	9	78455040	2	0	2	89514	0.00223424	0	0.00223424
GSA-rs117527660	9	122959147	2	1	1	89514	0.00223424	0.00111712	0.00111712
GSA-rs117527664	9	72290006	1	0	1	89515	0.00111712	0	0.00111712
GSA-rs117527750	9	107501880	0	0	0	89516	0	0	0
GSA-rs117528341	9	10581604	22	17	5	89494	0.0245766	0.018991	0.00558559
GSA-rs117530505	9	82024615	1	1	0	89515	0.00111712	0.00111712	0
GSA-rs117531256	9	285346	101	26	75	89415	0.112829	0.0290451	0.0837839
GSA-rs117531597	9	21234306	0	0	0	89516	0	0	0
GSA-rs117531846	9	34924943	0	0	0	89516	0	0	0
GSA-rs117532545	9	137785122	0	0	0	89516	0	0	0
GSA-rs117532952	9	37515315	0	0	0	89516	0	0	0
GSA-rs117534175	9	133268506	1	0	1	89515	0.00111712	0	0.00111712
GSA-rs117534182	9	82494339	0	0	0	89516	0	0	0
GSA-rs117535882	9	7564817	13	11	2	89503	0.0145225	0.0122883	0.00223424
GSA-rs117535964	9	93389873	1	1	0	89515	0.00111712	0.00111712	0
GSA-rs117536572	9	18697989	1	0	1	89515	0.00111712	0	0.00111712
GSA-rs117537495	9	119994815	4	2	2	89512	0.00446847	0.00223424	0.00223424
GSA-rs117537590	9	30234391	5	3	2	89511	0.00558559	0.00335136	0.00223424
GSA-rs117537664	9	33982257	1	0	1	89515	0.00111712	0	0.00111712
GSA-rs117538488	9	6563634	2	0	2	89514	0.00223424	0	0.00223424
GSA-rs117538600	9	24088752	0	0	0	89516	0	0	0
GSA-rs117540350	9	138074557	2	0	2	89514	0.00223424	0	0.00223424
GSA-rs117541125	9	93260424	1	1	0	89515	0.00111712	0.00111712	0
GSA-rs117541153	9	138010904	0	0	0	89516	0	0	0
GSA-rs117541257	9	129001163	0	0	0	89516	0	0	0
GSA-rs117541350	9	136694511	0	0	0	89516	0	0	0
GSA-rs117541966	9	101006490	0	0	0	89516	0	0	0
GSA-rs117542686	9	86938026	5	0	5	89511	0.00558559	0	0.00558559
GSA-rs117543157	9	15336100	13	13	0	89503	0.0145225	0.0145225	0
GSA-rs117544423	9	122213471	2	1	1	89514	0.00223424	0.00111712	0.00111712
GSA-rs117544516	9	125560088	0	0	0	89516	0	0	0
GSA-rs117545241	9	130050126	0	0	0	89516	0	0	0
GSA-rs117545267	9	31751377	0	0	0	89516	0	0	0
GSA-rs117546703	9	106546171	2	2	0	89514	0.00223424	0.00223424	0
GSA-rs117548400	9	130437420	0	0	0	89516	0	0	0
GSA-rs117549410	9	129791660	0	0	0	89516	0	0	0
GSA-rs117549891	9	30181773	6	3	3	89510	0.00670271	0.00335136	0.00335136
GSA-rs117550331	9	116365518	0	0	0	89516	0	0	0
GSA-rs117551075	9	97695786	1	0	1	89515	0.00111712	0	0.00111712
GSA-rs117552118	9	96677749	0	0	0	89516	0	0	0
GSA-rs117553023	9	126617260	0	0	0	89516	0	0	0
GSA-rs117553072	9	34671412	0	0	0	89516	0	0	0
GSA-rs117553277	9	113483731	2	2	0	89514	0.00223424	0.00223424	0
GSA-rs117553650	9	125049631	0	0	0	89516	0	0	0
GSA-rs117555033	9	139228542	0	0	0	89516	0	0	0
GSA-rs117555103	9	115686998	3	1	2	89513	0.00335136	0.00111712	0.00223424
GSA-rs117555550	9	119759151	5	3	2	89511	0.00558559	0.00335136	0.00223424
GSA-rs117556082	9	101135425	0	0	0	89516	0	0	0
GSA-rs117556185	9	76031133	1	0	1	89515	0.00111712	0	0.00111712
GSA-rs117556345	9	71340219	6	0	6	89510	0.00670271	0	0.00670271
GSA-rs117558154	9	7229527	10	8	2	89506	0.0111712	0.00893695	0.00223424
GSA-rs117558183	9	109309073	0	0	0	89516	0	0	0
GSA-rs117558419	9	35115460	0	0	0	89516	0	0	0
GSA-rs117558446	9	2611095	15	7	8	89501	0.0167568	0.00781983	0.00893695
GSA-rs117558730	9	4624336	12	3	9	89504	0.0134054	0.00335136	0.0100541
GSA-rs117558776	9	108726833	1	1	0	89515	0.00111712	0.00111712	0
GSA-rs117558962	9	115475095	1	1	0	89515	0.00111712	0.00111712	0
GSA-rs117559338	9	93106201	1	1	0	89515	0.00111712	0.00111712	0
GSA-rs117560164	9	93952110	3	1	2	89513	0.00335136	0.00111712	0.00223424
GSA-rs1175605	9	95233248	4	2	2	89512	0.00446847	0.00223424	0.00223424
GSA-rs117560676	9	111863596	1	1	0	89515	0.00111712	0.00111712	0
GSA-rs117561609	9	23701138	0	0	0	89516	0	0	0
GSA-rs117561879	9	83511565	0	0	0	89516	0	0	0
GSA-rs117562410	9	28008569	8	5	3	89508	0.00893695	0.00558559	0.00335136
GSA-rs117562417	9	103504625	4	1	3	89512	0.00446847	0.00111712	0.00335136
GSA-rs117562873	9	9888702	57	53	4	89459	0.0636758	0.0592073	0.00446847
GSA-rs117563127	9	85010273	0	0	0	89516	0	0	0
GSA-rs117563258	9	111038705	0	0	0	89516	0	0	0
GSA-rs117563641	9	92693109	1	1	0	89515	0.00111712	0.00111712	0
GSA-rs117564357	9	11251894	9	2	7	89507	0.0100541	0.00223424	0.00781983
GSA-rs117567336	9	124719213	0	0	0	89516	0	0	0
GSA-rs117568364	9	423081	354	2	352	89162	0.39546	0.00223424	0.393226
GSA-rs117568739	9	18805163	2	0	2	89514	0.00223424	0	0.00223424
GSA-rs117569081	9	136991827	1	0	1	89515	0.00111712	0	0.00111712
GSA-rs117569329	9	28360279	9	6	3	89507	0.0100541	0.00670271	0.00335136
GSA-rs117570769	9	75210309	0	0	0	89516	0	0	0
GSA-rs117570909	9	86175639	0	0	0	89516	0	0	0
GSA-rs117570930	9	88297151	4	0	4	89512	0.00446847	0	0.00446847
GSA-rs117571560	9	76169871	1	0	1	89515	0.00111712	0	0.00111712
GSA-rs117572243	9	139639605	2	0	2	89514	0.00223424	0	0.00223424
GSA-rs117573940	9	8078375	3	3	0	89513	0.00335136	0.00335136	0
GSA-rs117574231	9	129871971	0	0	0	89516	0	0	0
GSA-rs117575373	9	86214826	1	0	1	89515	0.00111712	0	0.00111712
GSA-rs117575885	9	15788315	2	2	0	89514	0.00223424	0.00223424	0
GSA-rs117576622	9	21922912	2	0	2	89514	0.00223424	0	0.00223424
GSA-rs117576926	9	71895318	3	0	3	89513	0.00335136	0	0.00335136
GSA-rs117578517	9	122178382	0	0	0	89516	0	0	0
GSA-rs117579654	9	6498773	2	0	2	89514	0.00223424	0	0.00223424
GSA-rs117579945	9	15564100	3	3	0	89513	0.00335136	0.00335136	0
GSA-rs117581824	9	136690588	0	0	0	89516	0	0	0
GSA-rs117585408	9	12815681	4	1	3	89512	0.00446847	0.00111712	0.00335136
GSA-rs117585711	9	36204639	0	0	0	89516	0	0	0
GSA-rs117585997	9	12753820	4	1	3	89512	0.00446847	0.00111712	0.00335136
GSA-rs117586242	9	36591968	0	0	0	89516	0	0	0
GSA-rs117586320	9	17500529	4	1	3	89512	0.00446847	0.00111712	0.00335136
GSA-rs117587178	9	25052923	1	1	0	89515	0.00111712	0.00111712	0
GSA-rs117587794	9	139712120	19	16	3	89497	0.0212253	0.0178739	0.00335136
GSA-rs117587944	9	109068507	0	0	0	89516	0	0	0
GSA-rs117588155	9	80023009	4	0	4	89512	0.00446847	0	0.00446847
GSA-rs117589065	9	9498171	18	14	4	89498	0.0201081	0.0156397	0.00446847
GSA-rs117589250	9	134327765	0	0	0	89516	0	0	0
GSA-rs117589491	9	77182887	0	0	0	89516	0	0	0
GSA-rs117589754	9	90418692	0	0	0	89516	0	0	0
GSA-rs117590135	9	72588694	0	0	0	89516	0	0	0
GSA-rs117590310	9	140606040	3	0	3	89513	0.00335136	0	0.00335136
GSA-rs117590644	9	98318525	0	0	0	89516	0	0	0
GSA-rs117590804	9	106543785	2	2	0	89514	0.00223424	0.00223424	0
GSA-rs117590857	9	129798838	0	0	0	89516	0	0	0
GSA-rs117591915	9	104993984	5	4	1	89511	0.00558559	0.00446847	0.00111712
GSA-rs117591955	9	2096794	4	1	3	89512	0.00446847	0.00111712	0.00335136
GSA-rs117592251	9	100127022	0	0	0	89516	0	0	0
GSA-rs117592346	9	81650610	0	0	0	89516	0	0	0
GSA-rs117592645	9	15015297	9	4	5	89507	0.0100541	0.00446847	0.00558559
GSA-rs117592852	9	117757820	2	0	2	89514	0.00223424	0	0.00223424
GSA-rs117593391	9	125116829	0	0	0	89516	0	0	0
GSA-rs117593677	9	21318205	3	3	0	89513	0.00335136	0.00335136	0
GSA-rs117594620	9	38132566	5	1	4	89511	0.00558559	0.00111712	0.00446847
GSA-rs117594690	9	30516582	86	84	2	89430	0.0960722	0.093838	0.00223424
GSA-rs117596080	9	102082015	0	0	0	89516	0	0	0
GSA-rs117596198	9	33682609	0	0	0	89516	0	0	0
GSA-rs117596328	9	118907388	3	1	2	89513	0.00335136	0.00111712	0.00223424
GSA-rs117596625	9	75792902	34	0	34	89482	0.037982	0	0.037982
GSA-rs117597003	9	103281072	1	0	1	89515	0.00111712	0	0.00111712
GSA-rs117597069	9	6468307	2	0	2	89514	0.00223424	0	0.00223424
GSA-rs117597099	9	106762347	3	3	0	89513	0.00335136	0.00335136	0
GSA-rs117598238	9	96195511	1	1	0	89515	0.00111712	0.00111712	0
GSA-rs117598876	9	25705690	0	0	0	89516	0	0	0
GSA-rs117599390	9	101810471	0	0	0	89516	0	0	0
GSA-rs117601193	9	84736858	0	0	0	89516	0	0	0
GSA-rs117601352	9	136056274	14	14	0	89502	0.0156397	0.0156397	0
GSA-rs117601699	9	575501	243	2	241	89273	0.27146	0.00223424	0.269226
GSA-rs117602322	9	37927528	4	0	4	89512	0.00446847	0	0.00446847
GSA-rs117603246	9	129627879	0	0	0	89516	0	0	0
GSA-rs117603254	9	122807192	8	6	2	89508	0.00893695	0.00670271	0.00223424
GSA-rs117603611	9	84368551	0	0	0	89516	0	0	0
GSA-rs117603915	9	7940806	4	4	0	89512	0.00446847	0.00446847	0
GSA-rs117604065	9	3578965	3	1	2	89513	0.00335136	0.00111712	0.00223424
GSA-rs117604194	9	101209054	2	2	0	89514	0.00223424	0.00223424	0
GSA-rs117606262	9	10277548	41	1	40	89475	0.0458019	0.00111712	0.0446847
GSA-rs117606530	9	91720366	0	0	0	89516	0	0	0
GSA-rs117608689	9	90413373	0	0	0	89516	0	0	0
GSA-rs117608810	9	344711	93	11	82	89423	0.103892	0.0122883	0.0916037
GSA-rs117608988	9	86285391	1	0	1	89515	0.00111712	0	0.00111712
GSA-rs117609052	9	108757523	3	3	0	89513	0.00335136	0.00335136	0
GSA-rs117609973	9	123636375	0	0	0	89516	0	0	0
GSA-rs117610160	9	105646846	5	5	0	89511	0.00558559	0.00558559	0
GSA-rs117611136	9	3510499	2	1	1	89514	0.00223424	0.00111712	0.00111712
GSA-rs117612602	9	119198979	1	1	0	89515	0.00111712	0.00111712	0
GSA-rs117613650	9	137693017	0	0	0	89516	0	0	0
GSA-rs117614509	9	84034276	0	0	0	89516	0	0	0
GSA-rs117615478	9	72128197	2	0	2	89514	0.00223424	0	0.00223424
GSA-rs117615679	9	136730047	0	0	0	89516	0	0	0
GSA-rs117616967	9	125905321	0	0	0	89516	0	0	0
GSA-rs117617195	9	118050881	4	3	1	89512	0.00446847	0.00335136	0.00111712
GSA-rs117619060	9	133451145	0	0	0	89516	0	0	0
GSA-rs117619387	9	35211763	1	1	0	89515	0.00111712	0.00111712	0
GSA-rs117620112	9	95690675	2	1	1	89514	0.00223424	0.00111712	0.00111712
GSA-rs117620438	9	4594191	7	1	6	89509	0.00781983	0.00111712	0.00670271
GSA-rs117621094	9	106269124	2	2	0	89514	0.00223424	0.00223424	0
GSA-rs117622161	9	103085483	1	0	1	89515	0.00111712	0	0.00111712
GSA-rs117622271	9	6875318	80	2	78	89436	0.0893695	0.00223424	0.0871353
GSA-rs117622686	9	117134297	0	0	0	89516	0	0	0
GSA-rs117623083	9	79585848	6	0	6	89510	0.00670271	0	0.00670271
GSA-rs117623705	9	105881012	2	1	1	89514	0.00223424	0.00111712	0.00111712
GSA-rs117623774	9	136412720	0	0	0	89516	0	0	0
GSA-rs117624077	9	44189994	6	0	6	89510	0.00670271	0	0.00670271
GSA-rs117624341	9	110157753	0	0	0	89516	0	0	0
GSA-rs117625195	9	119588812	10	10	0	89506	0.0111712	0.0111712	0
GSA-rs117626033	9	110379441	0	0	0	89516	0	0	0
GSA-rs117626438	9	74391203	3	1	2	89513	0.00335136	0.00111712	0.00223424
GSA-rs117626585	9	91750616	0	0	0	89516	0	0	0
GSA-rs117626887	9	22013063	4	0	4	89512	0.00446847	0	0.00446847
GSA-rs117627049	9	26041002	7	6	1	89509	0.00781983	0.00670271	0.00111712
GSA-rs117627540	9	6383392	2	0	2	89514	0.00223424	0	0.00223424
GSA-rs117627988	9	140050974	5	5	0	89511	0.00558559	0.00558559	0
GSA-rs117628199	9	131160254	0	0	0	89516	0	0	0
GSA-rs117629573	9	1981201	4	1	3	89512	0.00446847	0.00111712	0.00335136
GSA-rs117630021	9	139859453	2	0	2	89514	0.00223424	0	0.00223424
GSA-rs117630125	9	122253419	3	2	1	89513	0.00335136	0.00223424	0.00111712
GSA-rs117631308	9	32987286	0	0	0	89516	0	0	0
GSA-rs117633096	9	74429146	3	1	2	89513	0.00335136	0.00111712	0.00223424
GSA-rs117633328	9	108360647	0	0	0	89516	0	0	0
GSA-rs117634056	9	30417691	7	5	2	89509	0.00781983	0.00558559	0.00223424
GSA-rs117634063	9	136511020	0	0	0	89516	0	0	0
GSA-rs117634605	9	112180618	1	1	0	89515	0.00111712	0.00111712	0
GSA-rs117636098	9	76410856	1	0	1	89515	0.00111712	0	0.00111712
GSA-rs117637385	9	108670961	0	0	0	89516	0	0	0
GSA-rs117637977	9	28254570	28	26	2	89488	0.0312793	0.0290451	0.00223424
GSA-rs117638067	9	89533914	1	0	1	89515	0.00111712	0	0.00111712
GSA-rs117638092	9	111797695	1	1	0	89515	0.00111712	0.00111712	0
GSA-rs117639674	9	121018005	7	0	7	89509	0.00781983	0	0.00781983
GSA-rs117640387	9	75424715	0	0	0	89516	0	0	0
GSA-rs117640637	9	92298504	3	1	2	89513	0.00335136	0.00111712	0.00223424
GSA-rs117640845	9	92817399	1	1	0	89515	0.00111712	0.00111712	0
GSA-rs117640951	9	8585367	2	1	1	89514	0.00223424	0.00111712	0.00111712
GSA-rs117642095	9	126426131	0	0	0	89516	0	0	0
GSA-rs117642160	9	3304461	2	1	1	89514	0.00223424	0.00111712	0.00111712
GSA-rs117642564	9	113114748	1	1	0	89515	0.00111712	0.00111712	0
GSA-rs117642944	9	140884646	6	0	6	89510	0.00670271	0	0.00670271
GSA-rs117643195	9	139829396	2	0	2	89514	0.00223424	0	0.00223424
GSA-rs117643320	9	27206962	4	2	2	89512	0.00446847	0.00223424	0.00223424
GSA-rs117644628	9	82246687	1	1	0	89515	0.00111712	0.00111712	0
GSA-rs117648776	9	92343349	3	1	2	89513	0.00335136	0.00111712	0.00223424
GSA-rs117648957	9	38650750	3	3	0	89513	0.00335136	0.00335136	0
GSA-rs117649072	9	102705126	2	1	1	89514	0.00223424	0.00111712	0.00111712
GSA-rs117649418	9	11416458	12	4	8	89504	0.0134054	0.00446847	0.00893695
GSA-rs117649563	9	82384426	0	0	0	89516	0	0	0
GSA-rs117649850	9	80185248	3	0	3	89513	0.00335136	0	0.00335136
GSA-rs117650144	9	87161156	4	0	4	89512	0.00446847	0	0.00446847
GSA-rs117650231	9	16787400	1	1	0	89515	0.00111712	0.00111712	0
GSA-rs117651528	9	88849228	1	0	1	89515	0.00111712	0	0.00111712
GSA-rs117652149	9	10773234	13	8	5	89503	0.0145225	0.00893695	0.00558559
GSA-rs117653408	9	18987037	6	0	6	89510	0.00670271	0	0.00670271
GSA-rs117653848	9	91138588	0	0	0	89516	0	0	0
GSA-rs117654852	9	104484908	1	1	0	89515	0.00111712	0.00111712	0
GSA-rs117655321	9	117293051	2	0	2	89514	0.00223424	0	0.00223424
GSA-rs117656202	9	139498558	1	0	1	89515	0.00111712	0	0.00111712
GSA-rs117657762	9	105512192	2	2	0	89514	0.00223424	0.00223424	0
GSA-rs117658682	9	2904661	5	0	5	89511	0.00558559	0	0.00558559
GSA-rs117659148	9	106489412	0	0	0	89516	0	0	0
GSA-rs117659664	9	78328451	2	0	2	89514	0.00223424	0	0.00223424
GSA-rs117661038	9	75009763	0	0	0	89516	0	0	0
GSA-rs117661223	9	78041901	0	0	0	89516	0	0	0
GSA-rs117661474	9	137023943	0	0	0	89516	0	0	0
GSA-rs117661836	9	25303952	177	177	0	89339	0.19773	0.19773	0
GSA-rs117664520	9	114152799	0	0	0	89516	0	0	0
GSA-rs117665288	9	116050088	0	0	0	89516	0	0	0
GSA-rs117667309	9	1581753	4	4	0	89512	0.00446847	0.00446847	0
GSA-rs117667728	9	86321129	1	0	1	89515	0.00111712	0	0.00111712
GSA-rs117667729	9	89908503	5	2	3	89511	0.00558559	0.00223424	0.00335136
GSA-rs117667975	9	31986393	0	0	0	89516	0	0	0
GSA-rs117668013	9	123254403	1	0	1	89515	0.00111712	0	0.00111712
GSA-rs117669216	9	134204346	1	0	1	89515	0.00111712	0	0.00111712
GSA-rs117669579	9	17704212	13	11	2	89503	0.0145225	0.0122883	0.00223424
GSA-rs117670157	9	139747809	19	16	3	89497	0.0212253	0.0178739	0.00335136
GSA-rs117670741	9	30127453	5	3	2	89511	0.00558559	0.00335136	0.00223424
GSA-rs117670778	9	2453962	5	1	4	89511	0.00558559	0.00111712	0.00446847
GSA-rs117671837	9	124666130	0	0	0	89516	0	0	0
GSA-rs117674994	9	120336823	2	1	1	89514	0.00223424	0.00111712	0.00111712
GSA-rs117675345	9	139707966	19	16	3	89497	0.0212253	0.0178739	0.00335136
GSA-rs117675610	9	7243430	5	3	2	89511	0.00558559	0.00335136	0.00223424
GSA-rs117676238	9	128917145	0	0	0	89516	0	0	0
GSA-rs117676783	9	139221574	0	0	0	89516	0	0	0
GSA-rs117676908	9	116247077	0	0	0	89516	0	0	0
GSA-rs117679461	9	32618313	0	0	0	89516	0	0	0
GSA-rs117679742	9	71152976	21	0	21	89495	0.0234595	0	0.0234595
GSA-rs117680905	9	130634380	0	0	0	89516	0	0	0
GSA-rs1176813	9	77555126	3	0	3	89513	0.00335136	0	0.00335136
GSA-rs117682410	9	3761671	7	5	2	89509	0.00781983	0.00558559	0.00223424
GSA-rs1176844	9	36814647	0	0	0	89516	0	0	0
GSA-rs117684512	9	90838674	45	0	45	89471	0.0502703	0	0.0502703
GSA-rs1176847	9	36787361	0	0	0	89516	0	0	0
GSA-rs117684739	9	96724936	0	0	0	89516	0	0	0
GSA-rs1176849	9	36785466	0	0	0	89516	0	0	0
GSA-rs117685531	9	5896223	7	1	6	89509	0.00781983	0.00111712	0.00670271
GSA-rs117685732	9	101293183	3	2	1	89513	0.00335136	0.00223424	0.00111712
GSA-rs117686204	9	15827567	2	2	0	89514	0.00223424	0.00223424	0
GSA-rs117686552	9	97688291	1	0	1	89515	0.00111712	0	0.00111712
GSA-rs117688063	9	137700291	0	0	0	89516	0	0	0
GSA-rs117689234	9	98832763	0	0	0	89516	0	0	0
GSA-rs117689786	9	14189132	0	0	0	89516	0	0	0
GSA-rs117690288	9	111428779	0	0	0	89516	0	0	0
GSA-rs117690321	9	91389174	3	3	0	89513	0.00335136	0.00335136	0
GSA-rs117690645	9	113333995	2	2	0	89514	0.00223424	0.00223424	0
GSA-rs117691137	9	30604864	39	36	3	89477	0.0435676	0.0402163	0.00335136
GSA-rs117691261	9	138281474	122	0	122	89394	0.136288	0	0.136288
GSA-rs117691650	9	40808158	376	0	376	89140	0.420037	0	0.420037
GSA-rs117691743	9	8319168	2	0	2	89514	0.00223424	0	0.00223424
GSA-rs117691749	9	7036643	11	2	9	89505	0.0122883	0.00223424	0.0100541
GSA-rs117692417	9	26435191	3	1	2	89513	0.00335136	0.00111712	0.00223424
GSA-rs117694109	9	131556702	0	0	0	89516	0	0	0
GSA-rs117694866	9	131196199	0	0	0	89516	0	0	0
GSA-rs117695114	9	98266662	0	0	0	89516	0	0	0
GSA-rs117696636	9	132785747	1	1	0	89515	0.00111712	0.00111712	0
GSA-rs117697673	9	85926148	0	0	0	89516	0	0	0
GSA-rs117698779	9	125564908	0	0	0	89516	0	0	0
GSA-rs117699483	9	80235345	3	0	3	89513	0.00335136	0	0.00335136
GSA-rs117699490	9	9462598	12	8	4	89504	0.0134054	0.00893695	0.00446847
GSA-rs117699530	9	80780372	0	0	0	89516	0	0	0
GSA-rs117701548	9	107094181	0	0	0	89516	0	0	0
GSA-rs117701556	9	119379236	3	3	0	89513	0.00335136	0.00335136	0
GSA-rs117701760	9	625896	233	5	228	89283	0.260289	0.00558559	0.254703
GSA-rs117702293	9	27358363	1	0	1	89515	0.00111712	0	0.00111712
GSA-rs117702518	9	14563908	1	0	1	89515	0.00111712	0	0.00111712
GSA-rs117702998	9	96519579	1	1	0	89515	0.00111712	0.00111712	0
GSA-rs117703034	9	10197345	8	2	6	89508	0.00893695	0.00223424	0.00670271
GSA-rs117703411	9	11914770	250	241	9	89266	0.27928	0.269226	0.0100541
GSA-rs117703463	9	125512943	0	0	0	89516	0	0	0
GSA-rs117703609	9	94683355	2	1	1	89514	0.00223424	0.00111712	0.00111712
GSA-rs117703843	9	115051160	1	0	1	89515	0.00111712	0	0.00111712
GSA-rs117703887	9	24971701	7	5	2	89509	0.00781983	0.00558559	0.00223424
GSA-rs117705125	9	101289106	3	2	1	89513	0.00335136	0.00223424	0.00111712
GSA-rs117706743	9	20304292	2	1	1	89514	0.00223424	0.00111712	0.00111712
GSA-rs117708120	9	126719389	0	0	0	89516	0	0	0
GSA-rs117708181	9	31746158	0	0	0	89516	0	0	0
GSA-rs117709246	9	21526069	3	2	1	89513	0.00335136	0.00223424	0.00111712
GSA-rs117710136	9	139307215	0	0	0	89516	0	0	0
GSA-rs117710325	9	71408917	1	0	1	89515	0.00111712	0	0.00111712
GSA-rs117710605	9	75597909	1	0	1	89515	0.00111712	0	0.00111712
GSA-rs117711592	9	124585934	0	0	0	89516	0	0	0
GSA-rs117712111	9	5384639	11	3	8	89505	0.0122883	0.00335136	0.00893695
GSA-rs117712335	9	27868521	2	0	2	89514	0.00223424	0	0.00223424
GSA-rs117713550	9	22529095	0	0	0	89516	0	0	0
GSA-rs117714869	9	108352600	0	0	0	89516	0	0	0
GSA-rs117715141	9	134595827	1	1	0	89515	0.00111712	0.00111712	0
GSA-rs117715585	9	11601119	69	60	9	89447	0.0770812	0.0670271	0.0100541
GSA-rs117716558	9	122665950	8	7	1	89508	0.00893695	0.00781983	0.00111712
GSA-rs117716905	9	12332790	69	59	10	89447	0.0770812	0.06591	0.0111712
GSA-rs117717315	9	118720316	3	1	2	89513	0.00335136	0.00111712	0.00223424
GSA-rs117717369	9	7304741	57	1	56	89459	0.0636758	0.00111712	0.0625586
GSA-rs117717867	9	16312457	1	0	1	89515	0.00111712	0	0.00111712
GSA-rs117718055	9	136526520	0	0	0	89516	0	0	0
GSA-rs117718846	9	115942559	0	0	0	89516	0	0	0
GSA-rs117719424	9	12281865	64	54	10	89452	0.0714956	0.0603244	0.0111712
GSA-rs117720138	9	82794607	0	0	0	89516	0	0	0
GSA-rs117722258	9	90671025	13	0	13	89503	0.0145225	0	0.0145225
GSA-rs117724787	9	115503561	1	1	0	89515	0.00111712	0.00111712	0
GSA-rs117725512	9	115917152	0	0	0	89516	0	0	0
GSA-rs117726437	9	82429048	0	0	0	89516	0	0	0
GSA-rs117727231	9	139349009	0	0	0	89516	0	0	0
GSA-rs117727367	9	37345057	0	0	0	89516	0	0	0
GSA-rs117727432	9	109724854	0	0	0	89516	0	0	0
GSA-rs117727835	9	26524866	3	1	2	89513	0.00335136	0.00111712	0.00223424
GSA-rs117728312	9	135032814	1	0	1	89515	0.00111712	0	0.00111712
GSA-rs117728834	9	24148928	10	10	0	89506	0.0111712	0.0111712	0
GSA-rs117729149	9	118550080	2	1	1	89514	0.00223424	0.00111712	0.00111712
GSA-rs117729420	9	4267887	219	5	214	89297	0.244649	0.00558559	0.239063
GSA-rs117729421	9	12945146	4	1	3	89512	0.00446847	0.00111712	0.00335136
GSA-rs117729430	9	139566020	2	0	2	89514	0.00223424	0	0.00223424
GSA-rs117729825	9	123140730	2	1	1	89514	0.00223424	0.00111712	0.00111712
GSA-rs117730675	9	110192234	0	0	0	89516	0	0	0
GSA-rs117731205	9	26081438	5	4	1	89511	0.00558559	0.00446847	0.00111712
GSA-rs117731332	9	104780055	14	13	1	89502	0.0156397	0.0145225	0.00111712
GSA-rs117731478	9	80159886	0	0	0	89516	0	0	0
GSA-rs117731723	9	29435960	1	1	0	89515	0.00111712	0.00111712	0
GSA-rs117731895	9	111430686	0	0	0	89516	0	0	0
GSA-rs117732313	9	111191194	0	0	0	89516	0	0	0
GSA-rs117732692	9	140586045	3	0	3	89513	0.00335136	0	0.00335136
GSA-rs117734040	9	27046641	3	0	3	89513	0.00335136	0	0.00335136
GSA-rs117734979	9	96194123	1	1	0	89515	0.00111712	0.00111712	0
GSA-rs117735140	9	127210581	0	0	0	89516	0	0	0
GSA-rs117735407	9	9105380	1	1	0	89515	0.00111712	0.00111712	0
GSA-rs117735761	9	14899367	0	0	0	89516	0	0	0
GSA-rs117736571	9	99973619	0	0	0	89516	0	0	0
GSA-rs117736747	9	43517692	125	0	125	89391	0.13964	0	0.13964
GSA-rs117736926	9	73423112	1	0	1	89515	0.00111712	0	0.00111712
GSA-rs117737231	9	20514038	4	0	4	89512	0.00446847	0	0.00446847
GSA-rs117738080	9	81799988	0	0	0	89516	0	0	0
GSA-rs117738937	9	92492215	2	1	1	89514	0.00223424	0.00111712	0.00111712
GSA-rs117739062	9	19440753	9	0	9	89507	0.0100541	0	0.0100541
GSA-rs117739494	9	82551055	0	0	0	89516	0	0	0
GSA-rs117741244	9	71239101	26	0	26	89490	0.0290451	0	0.0290451
GSA-rs117742180	9	113543071	2	2	0	89514	0.00223424	0.00223424	0
GSA-rs117743268	9	16073896	2	2	0	89514	0.00223424	0.00223424	0
GSA-rs117743586	9	77430116	2	0	2	89514	0.00223424	0	0.00223424
GSA-rs117743974	9	96264143	1	1	0	89515	0.00111712	0.00111712	0
GSA-rs117744304	9	96691256	0	0	0	89516	0	0	0
GSA-rs117744783	9	73289008	2	0	2	89514	0.00223424	0	0.00223424
GSA-rs117745203	9	92903933	1	1	0	89515	0.00111712	0.00111712	0
GSA-rs117745312	9	107059001	0	0	0	89516	0	0	0
GSA-rs117746570	9	105309850	4	4	0	89512	0.00446847	0.00446847	0
GSA-rs117746782	9	16099817	2	2	0	89514	0.00223424	0.00223424	0
GSA-rs117747058	9	116044046	0	0	0	89516	0	0	0
GSA-rs117747468	9	74962796	0	0	0	89516	0	0	0
GSA-rs117748521	9	5609742	19	11	8	89497	0.0212253	0.0122883	0.00893695
GSA-rs117749860	9	119222992	2	1	1	89514	0.00223424	0.00111712	0.00111712
GSA-rs117749889	9	44169618	7	0	7	89509	0.00781983	0	0.00781983
GSA-rs117749896	9	90234562	0	0	0	89516	0	0	0
GSA-rs117750810	9	19586233	3	3	0	89513	0.00335136	0.00335136	0
GSA-rs117752037	9	118616417	3	1	2	89513	0.00335136	0.00111712	0.00223424
GSA-rs117752200	9	36510925	0	0	0	89516	0	0	0
GSA-rs117752201	9	83875344	0	0	0	89516	0	0	0
GSA-rs117753278	9	9283994	4	4	0	89512	0.00446847	0.00446847	0
GSA-rs117753470	9	91895874	2	0	2	89514	0.00223424	0	0.00223424
GSA-rs117754409	9	13934924	27	27	0	89489	0.0301622	0.0301622	0
GSA-rs117754431	9	31075883	4	4	0	89512	0.00446847	0.00446847	0
GSA-rs117754802	9	36691378	0	0	0	89516	0	0	0
GSA-rs117754874	9	9688265	31	24	7	89485	0.0346307	0.0268108	0.00781983
GSA-rs117756018	9	78636027	0	0	0	89516	0	0	0
GSA-rs117756795	9	17023011	2	1	1	89514	0.00223424	0.00111712	0.00111712
GSA-rs117757637	9	24697998	0	0	0	89516	0	0	0
GSA-rs117758192	9	10172120	7	1	6	89509	0.00781983	0.00111712	0.00670271
GSA-rs117758382	9	3456290	3	2	1	89513	0.00335136	0.00223424	0.00111712
GSA-rs117758726	9	1119109	2	2	0	89514	0.00223424	0.00223424	0
GSA-rs117759168	9	120045959	3	1	2	89513	0.00335136	0.00111712	0.00223424
GSA-rs117759538	9	24490377	42	2	40	89474	0.046919	0.00223424	0.0446847
GSA-rs117759827	9	34400980	0	0	0	89516	0	0	0
GSA-rs117760632	9	117665709	1	0	1	89515	0.00111712	0	0.00111712
GSA-rs117760945	9	125893395	0	0	0	89516	0	0	0
GSA-rs117762156	9	74195202	82	0	82	89434	0.0916037	0	0.0916037
GSA-rs117762911	9	118245567	2	1	1	89514	0.00223424	0.00111712	0.00111712
GSA-rs117763035	9	8918851	1	0	1	89515	0.00111712	0	0.00111712
GSA-rs117763428	9	103371381	1	0	1	89515	0.00111712	0	0.00111712
GSA-rs117763657	9	78109025	2	0	2	89514	0.00223424	0	0.00223424
GSA-rs117765099	9	14995166	7	3	4	89509	0.00781983	0.00335136	0.00446847
GSA-rs117765269	9	22677595	3	1	2	89513	0.00335136	0.00111712	0.00223424
GSA-rs117766776	9	93896733	3	1	2	89513	0.00335136	0.00111712	0.00223424
GSA-rs117768004	9	4898961	12	2	10	89504	0.0134054	0.00223424	0.0111712
GSA-rs117768901	9	108687890	1	1	0	89515	0.00111712	0.00111712	0
GSA-rs117769459	9	134534337	1	1	0	89515	0.00111712	0.00111712	0
GSA-rs117770374	9	32621079	0	0	0	89516	0	0	0
GSA-rs117770662	9	83033220	0	0	0	89516	0	0	0
GSA-rs117771038	9	97437641	1	0	1	89515	0.00111712	0	0.00111712
GSA-rs117771146	9	134157692	1	0	1	89515	0.00111712	0	0.00111712
GSA-rs117771152	9	127059548	0	0	0	89516	0	0	0
GSA-rs117771220	9	18117638	11	10	1	89505	0.0122883	0.0111712	0.00111712
GSA-rs117771616	9	104739011	12	11	1	89504	0.0134054	0.0122883	0.00111712
GSA-rs117771629	9	13560474	0	0	0	89516	0	0	0
GSA-rs117772177	9	130525402	0	0	0	89516	0	0	0
GSA-rs117772254	9	71620678	3	0	3	89513	0.00335136	0	0.00335136
GSA-rs117772921	9	79888533	9	0	9	89507	0.0100541	0	0.0100541
GSA-rs117772930	9	12168722	78	69	9	89438	0.0871353	0.0770812	0.0100541
GSA-rs117773002	9	13807759	13	13	0	89503	0.0145225	0.0145225	0
GSA-rs117774585	9	3283221	2	1	1	89514	0.00223424	0.00111712	0.00111712
GSA-rs117774839	9	75961343	32	0	32	89484	0.0357478	0	0.0357478
GSA-rs117774897	9	5291940	7	2	5	89509	0.00781983	0.00223424	0.00558559
GSA-rs117775476	9	121003878	7	0	7	89509	0.00781983	0	0.00781983
GSA-rs117776245	9	29441972	1	1	0	89515	0.00111712	0.00111712	0
GSA-rs117777213	9	115315879	1	1	0	89515	0.00111712	0.00111712	0
GSA-rs117778489	9	33122596	0	0	0	89516	0	0	0
GSA-rs117781403	9	22484569	0	0	0	89516	0	0	0
GSA-rs117782322	9	23646123	1	1	0	89515	0.00111712	0.00111712	0
GSA-rs117782944	9	71451228	3	0	3	89513	0.00335136	0	0.00335136
GSA-rs117786029	9	131046009	0	0	0	89516	0	0	0
GSA-rs117786166	9	108877479	2	2	0	89514	0.00223424	0.00223424	0
GSA-rs117786321	9	82546692	0	0	0	89516	0	0	0
GSA-rs117786774	9	18777268	1	0	1	89515	0.00111712	0	0.00111712
GSA-rs117786809	9	1849097	5	4	1	89511	0.00558559	0.00446847	0.00111712
GSA-rs117787110	9	76115072	1	0	1	89515	0.00111712	0	0.00111712
GSA-rs117787294	9	72834525	0	0	0	89516	0	0	0
GSA-rs117787405	9	96008606	1	1	0	89515	0.00111712	0.00111712	0
GSA-rs117787434	9	109168494	0	0	0	89516	0	0	0
GSA-rs117788402	9	92191706	3	1	2	89513	0.00335136	0.00111712	0.00223424
GSA-rs117789343	9	124543252	0	0	0	89516	0	0	0
GSA-rs117790609	9	90776055	43	0	43	89473	0.0480361	0	0.0480361
GSA-rs117790707	9	126877257	0	0	0	89516	0	0	0
GSA-rs117791633	9	28480963	5	3	2	89511	0.00558559	0.00335136	0.00223424
GSA-rs117791715	9	83411606	0	0	0	89516	0	0	0
GSA-rs117791789	9	82871465	0	0	0	89516	0	0	0
GSA-rs117792679	9	103692618	4	1	3	89512	0.00446847	0.00111712	0.00335136
GSA-rs117793213	9	26439409	3	1	2	89513	0.00335136	0.00111712	0.00223424
GSA-rs117793596	9	2126313	4	1	3	89512	0.00446847	0.00111712	0.00335136
GSA-rs117793763	9	109709621	0	0	0	89516	0	0	0
GSA-rs117794059	9	102805718	2	1	1	89514	0.00223424	0.00111712	0.00111712
GSA-rs117794264	9	417518	340	2	338	89176	0.37982	0.00223424	0.377586
GSA-rs117794265	9	20667155	2	0	2	89514	0.00223424	0	0.00223424
GSA-rs117794307	9	96617108	0	0	0	89516	0	0	0
GSA-rs117795020	9	90084152	1	0	1	89515	0.00111712	0	0.00111712
GSA-rs117795119	9	11453713	30	22	8	89486	0.0335136	0.0245766	0.00893695
GSA-rs117795510	9	82967238	0	0	0	89516	0	0	0
GSA-rs117795719	9	15216003	2	2	0	89514	0.00223424	0.00223424	0
GSA-rs117795791	9	19734033	2	2	0	89514	0.00223424	0.00223424	0
GSA-rs117795896	9	93354595	1	1	0	89515	0.00111712	0.00111712	0
GSA-rs117796036	9	40757832	236	0	236	89280	0.26364	0	0.26364
GSA-rs117796522	9	121689428	1	0	1	89515	0.00111712	0	0.00111712
GSA-rs117796849	9	128910600	0	0	0	89516	0	0	0
GSA-rs117796861	9	103202180	1	0	1	89515	0.00111712	0	0.00111712
GSA-rs117797052	9	130841128	0	0	0	89516	0	0	0
GSA-rs117798118	9	107909870	0	0	0	89516	0	0	0
GSA-rs117798329	9	34179434	0	0	0	89516	0	0	0
GSA-rs117799638	9	139049909	1	1	0	89515	0.00111712	0.00111712	0
GSA-rs117800254	9	68822825	5	0	5	89511	0.00558559	0	0.00558559
GSA-rs117800311	9	127979274	0	0	0	89516	0	0	0
GSA-rs117800918	9	7528318	11	9	2	89505	0.0122883	0.0100541	0.00223424
GSA-rs117801708	9	12822221	4	1	3	89512	0.00446847	0.00111712	0.00335136
GSA-rs117802124	9	19925390	5	2	3	89511	0.00558559	0.00223424	0.00335136
GSA-rs117802889	9	128689570	0	0	0	89516	0	0	0
GSA-rs117803155	9	136514143	0	0	0	89516	0	0	0
GSA-rs117804441	9	5689585	17	12	5	89499	0.018991	0.0134054	0.00558559
GSA-rs117804592	9	29336213	1	1	0	89515	0.00111712	0.00111712	0
GSA-rs117805075	9	96150863	1	1	0	89515	0.00111712	0.00111712	0
GSA-rs117807666	9	80175025	3	0	3	89513	0.00335136	0	0.00335136
GSA-rs117809486	9	103584444	4	1	3	89512	0.00446847	0.00111712	0.00335136
GSA-rs117809913	9	96252375	1	1	0	89515	0.00111712	0.00111712	0
GSA-rs117810130	9	96328767	1	1	0	89515	0.00111712	0.00111712	0
GSA-rs117810343	9	36375647	0	0	0	89516	0	0	0
GSA-rs117810451	9	3385028	1	0	1	89515	0.00111712	0	0.00111712
GSA-rs117810704	9	111037808	0	0	0	89516	0	0	0
GSA-rs117810745	9	27635939	2	0	2	89514	0.00223424	0	0.00223424
GSA-rs117811699	9	11504455	38	30	8	89478	0.0424505	0.0335136	0.00893695
GSA-rs117812553	9	71215347	24	0	24	89492	0.0268108	0	0.0268108
GSA-rs117813030	9	88970402	1	0	1	89515	0.00111712	0	0.00111712
GSA-rs117813127	9	37991913	4	0	4	89512	0.00446847	0	0.00446847
GSA-rs117813145	9	116470201	0	0	0	89516	0	0	0
GSA-rs117813541	9	140869437	7	0	7	89509	0.00781983	0	0.00781983
GSA-rs117814929	9	28934191	1	1	0	89515	0.00111712	0.00111712	0
GSA-rs117816215	9	30762243	11	9	2	89505	0.0122883	0.0100541	0.00223424
GSA-rs117817209	9	27897932	2	0	2	89514	0.00223424	0	0.00223424
GSA-rs117818712	9	17728183	14	12	2	89502	0.0156397	0.0134054	0.00223424
GSA-rs117818713	9	115522494	1	1	0	89515	0.00111712	0.00111712	0
GSA-rs117819581	9	117509476	3	0	3	89513	0.00335136	0	0.00335136
GSA-rs117819631	9	9964131	48	44	4	89468	0.0536217	0.0491532	0.00446847
GSA-rs117820290	9	74528988	1	1	0	89515	0.00111712	0.00111712	0
GSA-rs117820340	9	33021683	0	0	0	89516	0	0	0
GSA-rs117821317	9	124867491	0	0	0	89516	0	0	0
GSA-rs117822881	9	138463945	0	0	0	89516	0	0	0
GSA-rs117825094	9	4075039	2	1	1	89514	0.00223424	0.00111712	0.00111712
GSA-rs117825513	9	22932647	1	1	0	89515	0.00111712	0.00111712	0
GSA-rs117826776	9	130591537	0	0	0	89516	0	0	0
GSA-rs117827556	9	108166160	0	0	0	89516	0	0	0
GSA-rs117827799	9	92126838	2	1	1	89514	0.00223424	0.00111712	0.00111712
GSA-rs117828344	9	110699963	2	0	2	89514	0.00223424	0	0.00223424
GSA-rs117828793	9	28211487	28	26	2	89488	0.0312793	0.0290451	0.00223424
GSA-rs117829057	9	91361498	3	3	0	89513	0.00335136	0.00335136	0
GSA-rs117829376	9	78208886	1	0	1	89515	0.00111712	0	0.00111712
GSA-rs117829690	9	22896448	1	1	0	89515	0.00111712	0.00111712	0
GSA-rs117829747	9	103126965	1	0	1	89515	0.00111712	0	0.00111712
GSA-rs117829760	9	5450790	11	2	9	89505	0.0122883	0.00223424	0.0100541
GSA-rs117829780	9	135102462	2	0	2	89514	0.00223424	0	0.00223424
GSA-rs117830079	9	97037134	1	0	1	89515	0.00111712	0	0.00111712
GSA-rs117830630	9	32210817	5	5	0	89511	0.00558559	0.00558559	0
GSA-rs117832020	9	111900405	1	1	0	89515	0.00111712	0.00111712	0
GSA-rs117832387	9	112213121	1	1	0	89515	0.00111712	0.00111712	0
GSA-rs117833280	9	130613266	0	0	0	89516	0	0	0
GSA-rs117834240	9	75929114	34	0	34	89482	0.037982	0	0.037982
GSA-rs117834317	9	112885802	1	1	0	89515	0.00111712	0.00111712	0
GSA-rs117834544	9	127928992	0	0	0	89516	0	0	0
GSA-rs117834612	9	37270040	1	0	1	89515	0.00111712	0	0.00111712
GSA-rs117835805	9	12946419	4	1	3	89512	0.00446847	0.00111712	0.00335136
GSA-rs117835922	9	125230865	1	1	0	89515	0.00111712	0.00111712	0
GSA-rs117836024	9	22878814	4	4	0	89512	0.00446847	0.00446847	0
GSA-rs117836143	9	13281895	7	5	2	89509	0.00781983	0.00558559	0.00223424
GSA-rs117836323	9	125265556	1	1	0	89515	0.00111712	0.00111712	0
GSA-rs117836424	9	132237929	3	0	3	89513	0.00335136	0	0.00335136
GSA-rs117838857	9	76610956	0	0	0	89516	0	0	0
GSA-rs117839757	9	71662628	1	0	1	89515	0.00111712	0	0.00111712
GSA-rs117840533	9	83290983	0	0	0	89516	0	0	0
GSA-rs117840868	9	79611407	6	0	6	89510	0.00670271	0	0.00670271
GSA-rs117841862	9	126510781	0	0	0	89516	0	0	0
GSA-rs117842175	9	114679413	1	1	0	89515	0.00111712	0.00111712	0
GSA-rs117842419	9	76094036	1	0	1	89515	0.00111712	0	0.00111712
GSA-rs117843538	9	15788291	2	2	0	89514	0.00223424	0.00223424	0
GSA-rs117844289	9	3250472	2	1	1	89514	0.00223424	0.00111712	0.00111712
GSA-rs117844383	9	26027356	7	6	1	89509	0.00781983	0.00670271	0.00111712
GSA-rs117844531	9	131266470	0	0	0	89516	0	0	0
GSA-rs117844905	9	4001207	5	2	3	89511	0.00558559	0.00223424	0.00335136
GSA-rs117845166	9	18909742	3	0	3	89513	0.00335136	0	0.00335136
GSA-rs117845373	9	133467060	0	0	0	89516	0	0	0
GSA-rs117845441	9	15502555	0	0	0	89516	0	0	0
GSA-rs117846007	9	16848462	1	1	0	89515	0.00111712	0.00111712	0
GSA-rs117846192	9	14892133	0	0	0	89516	0	0	0
GSA-rs117846223	9	137629431	0	0	0	89516	0	0	0
GSA-rs117847244	9	102360353	1	1	0	89515	0.00111712	0.00111712	0
GSA-rs117848213	9	31977860	0	0	0	89516	0	0	0
GSA-rs117850222	9	18729933	1	0	1	89515	0.00111712	0	0.00111712
GSA-rs117850676	9	75431939	0	0	0	89516	0	0	0
GSA-rs117850797	9	31248501	3	3	0	89513	0.00335136	0.00335136	0
GSA-rs117850987	9	4636977	12	3	9	89504	0.0134054	0.00335136	0.0100541
GSA-rs117851014	9	110533686	0	0	0	89516	0	0	0
GSA-rs117851582	9	111584968	1	1	0	89515	0.00111712	0.00111712	0
GSA-rs117852657	9	101502533	2	2	0	89514	0.00223424	0.00223424	0
GSA-rs117852932	9	126701576	0	0	0	89516	0	0	0
GSA-rs117853160	9	81358300	0	0	0	89516	0	0	0
GSA-rs117853786	9	84405371	0	0	0	89516	0	0	0
GSA-rs117854477	9	3754734	8	6	2	89508	0.00893695	0.00670271	0.00223424
GSA-rs117854887	9	127181169	0	0	0	89516	0	0	0
GSA-rs117856096	9	3614579	4	2	2	89512	0.00446847	0.00223424	0.00223424
GSA-rs117856719	9	32439127	2	1	1	89514	0.00223424	0.00111712	0.00111712
GSA-rs117856895	9	96582490	0	0	0	89516	0	0	0
GSA-rs117858361	9	78531801	3	0	3	89513	0.00335136	0	0.00335136
GSA-rs117859041	9	24043484	0	0	0	89516	0	0	0
GSA-rs117859318	9	17179918	0	0	0	89516	0	0	0
GSA-rs117859968	9	127909289	0	0	0	89516	0	0	0
GSA-rs117860820	9	103730801	4	1	3	89512	0.00446847	0.00111712	0.00335136
GSA-rs117860885	9	110146423	0	0	0	89516	0	0	0
GSA-rs117861301	9	13618371	1	1	0	89515	0.00111712	0.00111712	0
GSA-rs117861524	9	117370363	2	0	2	89514	0.00223424	0	0.00223424
GSA-rs117863381	9	82517509	0	0	0	89516	0	0	0
GSA-rs117863765	9	37180697	1	0	1	89515	0.00111712	0	0.00111712
GSA-rs117864026	9	24813775	0	0	0	89516	0	0	0
GSA-rs117866558	9	93660398	1	1	0	89515	0.00111712	0.00111712	0
GSA-rs117867135	9	26626389	7	5	2	89509	0.00781983	0.00558559	0.00223424
GSA-rs117867688	9	76522492	0	0	0	89516	0	0	0
GSA-rs117868330	9	131891578	1	0	1	89515	0.00111712	0	0.00111712
GSA-rs117868608	9	100247997	0	0	0	89516	0	0	0
GSA-rs117868784	9	3649962	4	2	2	89512	0.00446847	0.00223424	0.00223424
GSA-rs117869101	9	84429893	0	0	0	89516	0	0	0
GSA-rs117869370	9	109381754	0	0	0	89516	0	0	0
GSA-rs117870286	9	110828114	1	0	1	89515	0.00111712	0	0.00111712
GSA-rs117870428	9	8123984	57	9	48	89459	0.0636758	0.0100541	0.0536217
GSA-rs117870893	9	131499967	0	0	0	89516	0	0	0
GSA-rs117872308	9	117326498	2	0	2	89514	0.00223424	0	0.00223424
GSA-rs117872508	9	138003022	0	0	0	89516	0	0	0
GSA-rs117873083	9	28320685	33	31	2	89483	0.0368649	0.0346307	0.00223424
GSA-rs117873562	9	74323973	83	0	83	89433	0.0927209	0	0.0927209
GSA-rs117875182	9	127108457	0	0	0	89516	0	0	0
GSA-rs117875207	9	136786196	0	0	0	89516	0	0	0
GSA-rs11787534	9	118087739	4	3	1	89512	0.00446847	0.00335136	0.00111712
GSA-rs117875983	9	79204029	9	2	7	89507	0.0100541	0.00223424	0.00781983
GSA-rs117876027	9	3825015	3	1	2	89513	0.00335136	0.00111712	0.00223424
GSA-rs11787634	9	10696313	8	3	5	89508	0.00893695	0.00335136	0.00558559
GSA-rs117876422	9	136109740	0	0	0	89516	0	0	0
GSA-rs11787649	9	74612197	0	0	0	89516	0	0	0
GSA-rs11787691	9	111364911	2	2	0	89514	0.00223424	0.00223424	0
GSA-rs11787711	9	84323545	0	0	0	89516	0	0	0
GSA-rs11787730	9	9193854	1	1	0	89515	0.00111712	0.00111712	0
GSA-rs117877396	9	17483148	3	0	3	89513	0.00335136	0	0.00335136
GSA-rs11787775	9	139646137	2	0	2	89514	0.00223424	0	0.00223424
GSA-rs11787791	9	84726543	1	0	1	89515	0.00111712	0	0.00111712
GSA-rs117877945	9	17618356	25	10	15	89491	0.027928	0.0111712	0.0167568
GSA-rs117877954	9	72342396	1	0	1	89515	0.00111712	0	0.00111712
GSA-rs117878340	9	106642251	0	0	0	89516	0	0	0
GSA-rs11787850	9	18780845	2	0	2	89514	0.00223424	0	0.00223424
GSA-rs11787922	9	82788836	0	0	0	89516	0	0	0
GSA-rs117879281	9	85609380	1	1	0	89515	0.00111712	0.00111712	0
GSA-rs117879428	9	8732053	1	1	0	89515	0.00111712	0.00111712	0
GSA-rs11787955	9	13779642	13	12	1	89503	0.0145225	0.0134054	0.00111712
GSA-rs11787960	9	28226219	29	27	2	89487	0.0323964	0.0301622	0.00223424
GSA-rs117879712	9	37104799	1	0	1	89515	0.00111712	0	0.00111712
GSA-rs11787974	9	39140153	49	0	49	89467	0.0547388	0	0.0547388
GSA-rs11787987	9	24758610	1	1	0	89515	0.00111712	0.00111712	0
GSA-rs11787991	9	124046633	0	0	0	89516	0	0	0
GSA-rs11788022	9	16161739	1	1	0	89515	0.00111712	0.00111712	0
GSA-rs11788031	9	80741327	0	0	0	89516	0	0	0
GSA-rs117880382	9	94256736	2	1	1	89514	0.00223424	0.00111712	0.00111712
GSA-rs11788040	9	110273950	8	0	8	89508	0.00893695	0	0.00893695
GSA-rs11788069	9	112309305	1	1	0	89515	0.00111712	0.00111712	0
GSA-rs11788070	9	34415648	0	0	0	89516	0	0	0
GSA-rs11788083	9	99056209	0	0	0	89516	0	0	0
GSA-rs11788098	9	132082564	2	0	2	89514	0.00223424	0	0.00223424
GSA-rs11788128	9	2383916	73	2	71	89443	0.0815497	0.00223424	0.0793154
GSA-rs11788131	9	4235262	205	4	201	89311	0.229009	0.00446847	0.224541
GSA-rs117881394	9	15024698	9	4	5	89507	0.0100541	0.00446847	0.00558559
GSA-rs11788150	9	13825565	13	13	0	89503	0.0145225	0.0145225	0
GSA-rs11788173	9	106407456	0	0	0	89516	0	0	0
GSA-rs11788220	9	132496979	0	0	0	89516	0	0	0
GSA-rs11788231	9	95198088	2	2	0	89514	0.00223424	0.00223424	0
GSA-rs117882840	9	108483036	0	0	0	89516	0	0	0
GSA-rs117882882	9	6492761	2	0	2	89514	0.00223424	0	0.00223424
GSA-rs11788304	9	117224615	2	0	2	89514	0.00223424	0	0.00223424
GSA-rs117883808	9	33016416	0	0	0	89516	0	0	0
GSA-rs11788440	9	124943542	0	0	0	89516	0	0	0
GSA-rs11788465	9	15266052	2	2	0	89514	0.00223424	0.00223424	0
GSA-rs11788529	9	100270886	0	0	0	89516	0	0	0
GSA-rs11788555	9	91104359	0	0	0	89516	0	0	0
GSA-rs11788591	9	132502801	0	0	0	89516	0	0	0
GSA-rs11788620	9	135008974	1	0	1	89515	0.00111712	0	0.00111712
GSA-rs117886637	9	6686479	7	3	4	89509	0.00781983	0.00335136	0.00446847
GSA-rs11788670	9	27412769	1	0	1	89515	0.00111712	0	0.00111712
GSA-rs11788708	9	38743702	5	4	1	89511	0.00558559	0.00446847	0.00111712
GSA-rs11788720	9	19296275	15	1	14	89501	0.0167568	0.00111712	0.0156397
GSA-rs11788721	9	87203787	2	0	2	89514	0.00223424	0	0.00223424
GSA-rs11788785	9	99031628	0	0	0	89516	0	0	0
GSA-rs117887922	9	7262075	53	3	50	89463	0.0592073	0.00335136	0.0558559
GSA-rs11788822	9	101985602	0	0	0	89516	0	0	0
GSA-rs117888291	9	15336291	13	13	0	89503	0.0145225	0.0145225	0
GSA-rs117888362	9	87325812	2	0	2	89514	0.00223424	0	0.00223424
GSA-rs117888482	9	23628298	1	1	0	89515	0.00111712	0.00111712	0
GSA-rs117888501	9	1156737	93	92	1	89423	0.103892	0.102775	0.00111712
GSA-rs11788896	9	12522453	29	22	7	89487	0.0323964	0.0245766	0.00781983
GSA-rs117888980	9	109783890	0	0	0	89516	0	0	0
GSA-rs11788928	9	22216323	1	0	1	89515	0.00111712	0	0.00111712
GSA-rs117889721	9	127151405	0	0	0	89516	0	0	0
GSA-rs11789001	9	14543216	1	0	1	89515	0.00111712	0	0.00111712
GSA-rs11789040	9	90213038	0	0	0	89516	0	0	0
GSA-rs117890537	9	123966330	0	0	0	89516	0	0	0
GSA-rs117890796	9	111732424	1	1	0	89515	0.00111712	0.00111712	0
GSA-rs11789084	9	14853750	2	1	1	89514	0.00223424	0.00111712	0.00111712
GSA-rs11789099	9	312134	69	11	58	89447	0.0770812	0.0122883	0.0647929
GSA-rs11789114	9	96582511	0	0	0	89516	0	0	0
GSA-rs11789144	9	79681044	6	0	6	89510	0.00670271	0	0.00670271
GSA-rs11789147	9	22197790	1	0	1	89515	0.00111712	0	0.00111712
GSA-rs117891578	9	77648370	2	0	2	89514	0.00223424	0	0.00223424
GSA-rs11789158	9	119878362	6	4	2	89510	0.00670271	0.00446847	0.00223424
GSA-rs117892109	9	72335217	1	0	1	89515	0.00111712	0	0.00111712
GSA-rs117892292	9	97503264	1	0	1	89515	0.00111712	0	0.00111712
GSA-rs11789236	9	137939365	0	0	0	89516	0	0	0
GSA-rs117892380	9	330745	94	7	87	89422	0.105009	0.00781983	0.0971893
GSA-rs117892550	9	84299115	0	0	0	89516	0	0	0
GSA-rs11789292	9	88614862	1	0	1	89515	0.00111712	0	0.00111712
GSA-rs11789317	9	72163502	3	0	3	89513	0.00335136	0	0.00335136
GSA-rs11789376	9	83846361	1	0	1	89515	0.00111712	0	0.00111712
GSA-rs11789451	9	127825903	0	0	0	89516	0	0	0
GSA-rs11789471	9	22365436	1	0	1	89515	0.00111712	0	0.00111712
GSA-rs11789484	9	138275572	166	0	166	89350	0.185442	0	0.185442
GSA-rs117894970	9	120142170	2	1	1	89514	0.00223424	0.00111712	0.00111712
GSA-rs11789506	9	79686882	6	0	6	89510	0.00670271	0	0.00670271
GSA-rs11789529	9	132926691	0	0	0	89516	0	0	0
GSA-rs11789531	9	1212353	92	90	2	89424	0.102775	0.100541	0.00223424
GSA-rs11789548	9	97017858	1	0	1	89515	0.00111712	0	0.00111712
GSA-rs11789553	9	133501495	0	0	0	89516	0	0	0
GSA-rs11789603	9	107647019	0	0	0	89516	0	0	0
GSA-rs11789635	9	132504373	0	0	0	89516	0	0	0
GSA-rs11789647	9	2288677	86	2	84	89430	0.0960722	0.00223424	0.093838
GSA-rs11789652	9	23314492	1	1	0	89515	0.00111712	0.00111712	0
GSA-rs11789653	9	17993589	13	11	2	89503	0.0145225	0.0122883	0.00223424
GSA-rs117896627	9	94507385	2	1	1	89514	0.00223424	0.00111712	0.00111712
GSA-rs11789677	9	87238610	2	0	2	89514	0.00223424	0	0.00223424
GSA-rs117896785	9	101857482	0	0	0	89516	0	0	0
GSA-rs11789720	9	18407439	14	3	11	89502	0.0156397	0.00335136	0.0122883
GSA-rs117897410	9	118741536	2	1	1	89514	0.00223424	0.00111712	0.00111712
GSA-rs117897608	9	30381007	7	5	2	89509	0.00781983	0.00558559	0.00223424
GSA-rs11789816	9	36719564	0	0	0	89516	0	0	0
GSA-rs11789821	9	132150995	2	0	2	89514	0.00223424	0	0.00223424
GSA-rs11789827	9	35575486	0	0	0	89516	0	0	0
GSA-rs11789834	9	137869848	0	0	0	89516	0	0	0
GSA-rs117898733	9	127377449	0	0	0	89516	0	0	0
GSA-rs11789892	9	12283297	64	54	10	89452	0.0714956	0.0603244	0.0111712
GSA-rs11789902	9	7618288	4	2	2	89512	0.00446847	0.00223424	0.00223424
GSA-rs11789912	9	130605739	0	0	0	89516	0	0	0
GSA-rs11789921	9	75182130	0	0	0	89516	0	0	0
GSA-rs11789937	9	138037896	2	0	2	89514	0.00223424	0	0.00223424
GSA-rs11789944	9	115674592	3	1	2	89513	0.00335136	0.00111712	0.00223424
GSA-rs11789979	9	83178460	0	0	0	89516	0	0	0
GSA-rs11789987	9	712599	45	4	41	89471	0.0502703	0.00446847	0.0458019
GSA-rs117899875	9	128076333	0	0	0	89516	0	0	0
GSA-rs117899993	9	127348255	0	0	0	89516	0	0	0
GSA-rs11790011	9	113659382	0	0	0	89516	0	0	0
GSA-rs11790027	9	138008243	0	0	0	89516	0	0	0
GSA-rs11790097	9	16140847	1	1	0	89515	0.00111712	0.00111712	0
GSA-rs1179011	9	136186383	0	0	0	89516	0	0	0
GSA-rs117901318	9	136380599	0	0	0	89516	0	0	0
GSA-rs117901432	9	119655855	6	6	0	89510	0.00670271	0.00670271	0
GSA-rs11790217	9	140928671	5	0	5	89511	0.00558559	0	0.00558559
GSA-rs11790256	9	92313723	3	1	2	89513	0.00335136	0.00111712	0.00223424
GSA-rs11790267	9	97347235	7	0	7	89509	0.00781983	0	0.00781983
GSA-rs11790285	9	4749459	14	4	10	89502	0.0156397	0.00446847	0.0111712
GSA-rs11790288	9	36118471	0	0	0	89516	0	0	0
GSA-rs11790300	9	138522810	0	0	0	89516	0	0	0
GSA-rs117903057	9	110062827	0	0	0	89516	0	0	0
GSA-rs11790328	9	23694329	0	0	0	89516	0	0	0
GSA-rs117903907	9	134983930	1	0	1	89515	0.00111712	0	0.00111712
GSA-rs117904322	9	133736240	0	0	0	89516	0	0	0
GSA-rs11790480	9	38384578	0	0	0	89516	0	0	0
GSA-rs117904828	9	112574986	2	1	1	89514	0.00223424	0.00111712	0.00111712
GSA-rs117904984	9	127696073	0	0	0	89516	0	0	0
GSA-rs11790499	9	112685300	1	1	0	89515	0.00111712	0.00111712	0
GSA-rs117905076	9	2170996	4	1	3	89512	0.00446847	0.00111712	0.00335136
GSA-rs117905119	9	128683469	0	0	0	89516	0	0	0
GSA-rs11790543	9	71712224	2	0	2	89514	0.00223424	0	0.00223424
GSA-rs117905578	9	14686571	3	1	2	89513	0.00335136	0.00111712	0.00223424
GSA-rs11790563	9	2616042	15	7	8	89501	0.0167568	0.00781983	0.00893695
GSA-rs11790577	9	34397545	2	0	2	89514	0.00223424	0	0.00223424
GSA-rs117905887	9	135551611	0	0	0	89516	0	0	0
GSA-rs11790597	9	38646995	3	3	0	89513	0.00335136	0.00335136	0
GSA-rs11790653	9	5484418	11	2	9	89505	0.0122883	0.00223424	0.0100541
GSA-rs11790683	9	35302059	1	1	0	89515	0.00111712	0.00111712	0
GSA-rs117906992	9	119311049	2	2	0	89514	0.00223424	0.00223424	0
GSA-rs11790751	9	7763031	8	6	2	89508	0.00893695	0.00670271	0.00223424
GSA-rs11790795	9	95960810	1	1	0	89515	0.00111712	0.00111712	0
GSA-rs11790825	9	117491859	3	0	3	89513	0.00335136	0	0.00335136
GSA-rs11790847	9	133405026	1	0	1	89515	0.00111712	0	0.00111712
GSA-rs117909110	9	85441134	2	2	0	89514	0.00223424	0.00223424	0
GSA-rs117909360	9	12324308	69	59	10	89447	0.0770812	0.06591	0.0111712
GSA-rs11790953	9	125135021	0	0	0	89516	0	0	0
GSA-rs11790954	9	83306719	0	0	0	89516	0	0	0
GSA-rs11790957	9	73200907	2	0	2	89514	0.00223424	0	0.00223424
GSA-rs11790970	9	30718185	11	9	2	89505	0.0122883	0.0100541	0.00223424
GSA-rs11790990	9	128141965	0	0	0	89516	0	0	0
GSA-rs11791015	9	21329433	3	3	0	89513	0.00335136	0.00335136	0
GSA-rs11791065	9	3756613	8	6	2	89508	0.00893695	0.00670271	0.00223424
GSA-rs11791090	9	87589960	1	0	1	89515	0.00111712	0	0.00111712
GSA-rs117911259	9	112283932	1	1	0	89515	0.00111712	0.00111712	0
GSA-rs117911387	9	130446836	0	0	0	89516	0	0	0
GSA-rs117911594	9	71545049	3	1	2	89513	0.00335136	0.00111712	0.00223424
GSA-rs11791162	9	84198215	0	0	0	89516	0	0	0
GSA-rs117911709	9	83654032	1	1	0	89515	0.00111712	0.00111712	0
GSA-rs11791182	9	78633249	2	0	2	89514	0.00223424	0	0.00223424
GSA-rs117912021	9	122652244	8	7	1	89508	0.00893695	0.00781983	0.00111712
GSA-rs117912038	9	129857962	0	0	0	89516	0	0	0
GSA-rs11791206	9	133708014	0	0	0	89516	0	0	0
GSA-rs117912382	9	87067900	6	0	6	89510	0.00670271	0	0.00670271
GSA-rs117912903	9	12105331	270	261	9	89246	0.301622	0.291568	0.0100541
GSA-rs11791301	9	89431805	1	0	1	89515	0.00111712	0	0.00111712
GSA-rs11791315	9	117704155	2	0	2	89514	0.00223424	0	0.00223424
GSA-rs117914106	9	2717134	16	7	9	89500	0.0178739	0.00781983	0.0100541
GSA-rs11791419	9	132478092	0	0	0	89516	0	0	0
GSA-rs11791426	9	111285465	2	2	0	89514	0.00223424	0.00223424	0
GSA-rs11791447	9	9249795	3	3	0	89513	0.00335136	0.00335136	0
GSA-rs117914628	9	112433705	1	1	0	89515	0.00111712	0.00111712	0
GSA-rs117915504	9	113273609	2	2	0	89514	0.00223424	0.00223424	0
GSA-rs11791579	9	77317123	0	0	0	89516	0	0	0
GSA-rs11791628	9	74136094	79	0	79	89437	0.0882524	0	0.0882524
GSA-rs11791652	9	91602796	0	0	0	89516	0	0	0
GSA-rs11791658	9	140605202	3	0	3	89513	0.00335136	0	0.00335136
GSA-rs11791687	9	111483336	0	0	0	89516	0	0	0
GSA-rs11791689	9	18544731	2	1	1	89514	0.00223424	0.00111712	0.00111712
GSA-rs11791692	9	137343108	2	0	2	89514	0.00223424	0	0.00223424
GSA-rs117916997	9	101937006	0	0	0	89516	0	0	0
GSA-rs11791771	9	110477540	0	0	0	89516	0	0	0
GSA-rs11791788	9	103299378	1	0	1	89515	0.00111712	0	0.00111712
GSA-rs11791809	9	104382264	1	1	0	89515	0.00111712	0.00111712	0
GSA-rs117918536	9	121293294	7	0	7	89509	0.00781983	0	0.00781983
GSA-rs11791891	9	87512412	0	0	0	89516	0	0	0
GSA-rs11791893	9	16946183	4	3	1	89512	0.00446847	0.00335136	0.00111712
GSA-rs11791904	9	19335160	17	1	16	89499	0.018991	0.00111712	0.0178739
GSA-rs11792000	9	103377419	3	0	3	89513	0.00335136	0	0.00335136
GSA-rs11792051	9	101042858	0	0	0	89516	0	0	0
GSA-rs11792052	9	101261109	3	2	1	89513	0.00335136	0.00223424	0.00111712
GSA-rs11792069	9	140646121	1	0	1	89515	0.00111712	0	0.00111712
GSA-rs117920810	9	121384584	6	1	5	89510	0.00670271	0.00111712	0.00558559
GSA-rs11792087	9	84202884	0	0	0	89516	0	0	0
GSA-rs117920933	9	25254520	1	1	0	89515	0.00111712	0.00111712	0
GSA-rs11792106	9	109389147	0	0	0	89516	0	0	0
GSA-rs117921262	9	139363743	0	0	0	89516	0	0	0
GSA-rs11792136	9	119679456	2	2	0	89514	0.00223424	0.00223424	0
GSA-rs117921372	9	84824303	0	0	0	89516	0	0	0
GSA-rs117922185	9	91548970	0	0	0	89516	0	0	0
GSA-rs11792269	9	110144329	0	0	0	89516	0	0	0
GSA-rs117922872	9	96468284	1	1	0	89515	0.00111712	0.00111712	0
GSA-rs117922942	9	17708022	13	11	2	89503	0.0145225	0.0122883	0.00223424
GSA-rs117922992	9	6955039	14	3	11	89502	0.0156397	0.00335136	0.0122883
GSA-rs117923018	9	75438692	1	0	1	89515	0.00111712	0	0.00111712
GSA-rs11792302	9	9261826	4	4	0	89512	0.00446847	0.00446847	0
GSA-rs11792305	9	15299590	8	8	0	89508	0.00893695	0.00893695	0
GSA-rs117923626	9	7762480	8	6	2	89508	0.00893695	0.00670271	0.00223424
GSA-rs11792392	9	133793063	0	0	0	89516	0	0	0
GSA-rs11792419	9	134014851	1	0	1	89515	0.00111712	0	0.00111712
GSA-rs117924394	9	118408402	3	2	1	89513	0.00335136	0.00223424	0.00111712
GSA-rs11792447	9	6925663	13	2	11	89503	0.0145225	0.00223424	0.0122883
GSA-rs117924534	9	124828953	0	0	0	89516	0	0	0
GSA-rs117924616	9	104237018	4	1	3	89512	0.00446847	0.00111712	0.00335136
GSA-rs11792469	9	24488921	42	2	40	89474	0.046919	0.00223424	0.0446847
GSA-rs117924759	9	12777681	4	1	3	89512	0.00446847	0.00111712	0.00335136
GSA-rs11792478	9	86224582	1	0	1	89515	0.00111712	0	0.00111712
GSA-rs11792519	9	130061054	0	0	0	89516	0	0	0
GSA-rs11792535	9	13743830	12	11	1	89504	0.0134054	0.0122883	0.00111712
GSA-rs11792595	9	132326621	4	0	4	89512	0.00446847	0	0.00446847
GSA-rs11792597	9	83911855	1	1	0	89515	0.00111712	0.00111712	0
GSA-rs117926122	9	76223235	1	0	1	89515	0.00111712	0	0.00111712
GSA-rs11792632	9	139048452	1	1	0	89515	0.00111712	0.00111712	0
GSA-rs117926660	9	119836743	6	4	2	89510	0.00670271	0.00446847	0.00223424
GSA-rs11792681	9	27349252	1	0	1	89515	0.00111712	0	0.00111712
GSA-rs11792704	9	89148945	1	0	1	89515	0.00111712	0	0.00111712
GSA-rs11792749	9	117776519	1	0	1	89515	0.00111712	0	0.00111712
GSA-rs11792787	9	7737970	10	8	2	89506	0.0111712	0.00893695	0.00223424
GSA-rs11792810	9	81870379	0	0	0	89516	0	0	0
GSA-rs11792817	9	18516580	2	1	1	89514	0.00223424	0.00111712	0.00111712
GSA-rs11792871	9	95891848	1	1	0	89515	0.00111712	0.00111712	0
GSA-rs11792875	9	77004242	0	0	0	89516	0	0	0
GSA-rs11792886	9	36978610	1	0	1	89515	0.00111712	0	0.00111712
GSA-rs11792922	9	81174574	0	0	0	89516	0	0	0
GSA-rs117929255	9	96620450	0	0	0	89516	0	0	0
GSA-rs11792933	9	120309468	2	1	1	89514	0.00223424	0.00111712	0.00111712
GSA-rs11792947	9	77812077	0	0	0	89516	0	0	0
GSA-rs11792985	9	7664428	5	3	2	89511	0.00558559	0.00335136	0.00223424
GSA-rs11792999	9	39154913	49	0	49	89467	0.0547388	0	0.0547388
GSA-rs117929999	9	134325427	0	0	0	89516	0	0	0
GSA-rs11793004	9	133794265	0	0	0	89516	0	0	0
GSA-rs11793017	9	6078204	8	6	2	89508	0.00893695	0.00670271	0.00223424
GSA-rs11793032	9	9859469	28	24	4	89488	0.0312793	0.0268108	0.00446847
GSA-rs11793053	9	37413413	0	0	0	89516	0	0	0
GSA-rs11793098	9	32410870	2	1	1	89514	0.00223424	0.00111712	0.00111712
GSA-rs11793128	9	97040683	1	0	1	89515	0.00111712	0	0.00111712
GSA-rs117932004	9	116649963	0	0	0	89516	0	0	0
GSA-rs117932393	9	109152709	0	0	0	89516	0	0	0
GSA-rs11793247	9	138087879	2	0	2	89514	0.00223424	0	0.00223424
GSA-rs117932889	9	101182386	0	0	0	89516	0	0	0
GSA-rs11793324	9	96713690	0	0	0	89516	0	0	0
GSA-rs117933286	9	81306530	0	0	0	89516	0	0	0
GSA-rs117933722	9	10277114	41	1	40	89475	0.0458019	0.00111712	0.0446847
GSA-rs117933861	9	138533741	0	0	0	89516	0	0	0
GSA-rs11793428	9	132784098	1	1	0	89515	0.00111712	0.00111712	0
GSA-rs117934919	9	30719758	11	9	2	89505	0.0122883	0.0100541	0.00223424
GSA-rs11793523	9	104655954	11	10	1	89505	0.0122883	0.0111712	0.00111712
GSA-rs117935324	9	76580129	0	0	0	89516	0	0	0
GSA-rs117935393	9	78118454	2	0	2	89514	0.00223424	0	0.00223424
GSA-rs11793557	9	38259749	14	0	14	89502	0.0156397	0	0.0156397
GSA-rs11793587	9	132552206	0	0	0	89516	0	0	0
GSA-rs117936971	9	22449450	1	0	1	89515	0.00111712	0	0.00111712
GSA-rs11793707	9	31408125	2	2	0	89514	0.00223424	0.00223424	0
GSA-rs117937442	9	88565033	1	0	1	89515	0.00111712	0	0.00111712
GSA-rs11793787	9	139860631	2	0	2	89514	0.00223424	0	0.00223424
GSA-rs117938263	9	2815542	11	6	5	89505	0.0122883	0.00670271	0.00558559
GSA-rs11793837	9	28129854	3	1	2	89513	0.00335136	0.00111712	0.00223424
GSA-rs11793842	9	632149	238	6	232	89278	0.265874	0.00670271	0.259172
GSA-rs117938463	9	78339403	2	0	2	89514	0.00223424	0	0.00223424
GSA-rs11793876	9	88821621	2	0	2	89514	0.00223424	0	0.00223424
GSA-rs117938938	9	109885172	0	0	0	89516	0	0	0
GSA-rs11793895	9	25031246	5	5	0	89511	0.00558559	0.00558559	0
GSA-rs11793898	9	79706284	6	0	6	89510	0.00670271	0	0.00670271
GSA-rs117938996	9	128428842	0	0	0	89516	0	0	0
GSA-rs11793918	9	137872847	0	0	0	89516	0	0	0
GSA-rs11793934	9	139863777	2	0	2	89514	0.00223424	0	0.00223424
GSA-rs11793962	9	139617379	1	0	1	89515	0.00111712	0	0.00111712
GSA-rs11793990	9	111457412	0	0	0	89516	0	0	0
GSA-rs117940262	9	25133570	1	1	0	89515	0.00111712	0.00111712	0
GSA-rs117940272	9	80760580	0	0	0	89516	0	0	0
GSA-rs11794068	9	125006622	0	0	0	89516	0	0	0
GSA-rs11794102	9	112732288	1	1	0	89515	0.00111712	0.00111712	0
GSA-rs117941040	9	22732903	3	1	2	89513	0.00335136	0.00111712	0.00223424
GSA-rs11794108	9	84014898	0	0	0	89516	0	0	0
GSA-rs11794134	9	36825946	0	0	0	89516	0	0	0
GSA-rs117941367	9	140474473	0	0	0	89516	0	0	0
GSA-rs11794162	9	1554534	8	8	0	89508	0.00893695	0.00893695	0
GSA-rs11794284	9	115409780	1	1	0	89515	0.00111712	0.00111712	0
GSA-rs11794329	9	13345642	2	0	2	89514	0.00223424	0	0.00223424
GSA-rs11794380	9	18760665	1	0	1	89515	0.00111712	0	0.00111712
GSA-rs117944047	9	36575493	0	0	0	89516	0	0	0
GSA-rs117944106	9	4380878	211	4	207	89305	0.235712	0.00446847	0.231244
GSA-rs117944750	9	131294233	0	0	0	89516	0	0	0
GSA-rs11794493	9	115557614	1	1	0	89515	0.00111712	0.00111712	0
GSA-rs11794516	9	123640230	0	0	0	89516	0	0	0
GSA-rs11794589	9	137859032	0	0	0	89516	0	0	0
GSA-rs11794599	9	44757560	15	0	15	89501	0.0167568	0	0.0167568
GSA-rs11794604	9	115454377	1	1	0	89515	0.00111712	0.00111712	0
GSA-rs11794610	9	78939606	0	0	0	89516	0	0	0
GSA-rs11794643	9	116965242	0	0	0	89516	0	0	0
GSA-rs11794646	9	111489694	0	0	0	89516	0	0	0
GSA-rs117946861	9	11088123	6	1	5	89510	0.00670271	0.00111712	0.00558559
GSA-rs11794695	9	132665110	1	1	0	89515	0.00111712	0.00111712	0
GSA-rs11794709	9	38041995	4	0	4	89512	0.00446847	0	0.00446847
GSA-rs11794786	9	31510450	3	3	0	89513	0.00335136	0.00335136	0
GSA-rs11794797	9	117815273	2	1	1	89514	0.00223424	0.00111712	0.00111712
GSA-rs11794818	9	112873696	1	1	0	89515	0.00111712	0.00111712	0
GSA-rs117949647	9	88195998	1	0	1	89515	0.00111712	0	0.00111712
GSA-rs11794970	9	7342030	71	16	55	89445	0.0793154	0.0178739	0.0614415
GSA-rs11794974	9	131963262	2	0	2	89514	0.00223424	0	0.00223424
GSA-rs11795001	9	85878776	0	0	0	89516	0	0	0
GSA-rs117950158	9	75161662	0	0	0	89516	0	0	0
GSA-rs11795016	9	93665500	2	2	0	89514	0.00223424	0.00223424	0
GSA-rs11795030	9	14957582	1	1	0	89515	0.00111712	0.00111712	0
GSA-rs11795097	9	129822520	0	0	0	89516	0	0	0
GSA-rs117951122	9	114607679	1	1	0	89515	0.00111712	0.00111712	0
GSA-rs117951383	9	2603910	15	7	8	89501	0.0167568	0.00781983	0.00893695
GSA-rs11795150	9	16105961	2	2	0	89514	0.00223424	0.00223424	0
GSA-rs117951597	9	34226814	1	0	1	89515	0.00111712	0	0.00111712
GSA-rs11795170	9	105937450	1	1	0	89515	0.00111712	0.00111712	0
GSA-rs11795224	9	655391	273	10	263	89243	0.304973	0.0111712	0.293802
GSA-rs117952362	9	121422245	2	1	1	89514	0.00223424	0.00111712	0.00111712
GSA-rs11795244	9	25614128	0	0	0	89516	0	0	0
GSA-rs11795262	9	23435112	9	7	2	89507	0.0100541	0.00781983	0.00223424
GSA-rs117953325	9	23620698	1	1	0	89515	0.00111712	0.00111712	0
GSA-rs117954278	9	20585402	1	0	1	89515	0.00111712	0	0.00111712
GSA-rs117954614	9	19724592	2	2	0	89514	0.00223424	0.00223424	0
GSA-rs117954620	9	122514936	0	0	0	89516	0	0	0
GSA-rs117955255	9	13888676	29	29	0	89487	0.0323964	0.0323964	0
GSA-rs117955750	9	82797922	0	0	0	89516	0	0	0
GSA-rs117956208	9	34726821	0	0	0	89516	0	0	0
GSA-rs117956224	9	71264063	26	0	26	89490	0.0290451	0	0.0290451
GSA-rs117956736	9	16785878	1	1	0	89515	0.00111712	0.00111712	0
GSA-rs117957431	9	117063224	4	0	4	89512	0.00446847	0	0.00446847
GSA-rs117958673	9	87270724	2	0	2	89514	0.00223424	0	0.00223424
GSA-rs117959255	9	13068475	2	0	2	89514	0.00223424	0	0.00223424
GSA-rs117959313	9	22853831	4	4	0	89512	0.00446847	0.00446847	0
GSA-rs117959450	9	449992	354	1	353	89162	0.39546	0.00111712	0.394343
GSA-rs117959774	9	102029854	0	0	0	89516	0	0	0
GSA-rs117959920	9	101974987	0	0	0	89516	0	0	0
GSA-rs117960101	9	129824030	0	0	0	89516	0	0	0
GSA-rs117960172	9	96283801	1	1	0	89515	0.00111712	0.00111712	0
GSA-rs117960483	9	103118086	1	0	1	89515	0.00111712	0	0.00111712
GSA-rs117962465	9	92938025	1	1	0	89515	0.00111712	0.00111712	0
GSA-rs117962799	9	127570430	0	0	0	89516	0	0	0
GSA-rs117963335	9	127443396	0	0	0	89516	0	0	0
GSA-rs117963980	9	80621571	0	0	0	89516	0	0	0
GSA-rs117964060	9	133594621	0	0	0	89516	0	0	0
GSA-rs117964220	9	71398716	0	0	0	89516	0	0	0
GSA-rs117964802	9	100535512	0	0	0	89516	0	0	0
GSA-rs117965994	9	34998140	0	0	0	89516	0	0	0
GSA-rs117966678	9	3386950	1	0	1	89515	0.00111712	0	0.00111712
GSA-rs117967367	9	24298285	5	4	1	89511	0.00558559	0.00446847	0.00111712
GSA-rs117969020	9	86214551	1	0	1	89515	0.00111712	0	0.00111712
GSA-rs117969224	9	24877764	2	0	2	89514	0.00223424	0	0.00223424
GSA-rs117969830	9	15115885	0	0	0	89516	0	0	0
GSA-rs117970130	9	30226880	6	3	3	89510	0.00670271	0.00335136	0.00335136
GSA-rs117970353	9	21203291	0	0	0	89516	0	0	0
GSA-rs117971094	9	138675613	0	0	0	89516	0	0	0
GSA-rs117971847	9	109692680	0	0	0	89516	0	0	0
GSA-rs117972024	9	111562833	0	0	0	89516	0	0	0
GSA-rs117972780	9	125481815	0	0	0	89516	0	0	0
GSA-rs117973139	9	11432783	12	4	8	89504	0.0134054	0.00446847	0.00893695
GSA-rs117973284	9	118287019	2	1	1	89514	0.00223424	0.00111712	0.00111712
GSA-rs117973326	9	77610705	3	0	3	89513	0.00335136	0	0.00335136
GSA-rs117973345	9	124453517	0	0	0	89516	0	0	0
GSA-rs117973453	9	96770440	0	0	0	89516	0	0	0
GSA-rs117976590	9	107647992	0	0	0	89516	0	0	0
GSA-rs117976984	9	83075900	0	0	0	89516	0	0	0
GSA-rs117980202	9	108904150	2	2	0	89514	0.00223424	0.00223424	0
GSA-rs117980606	9	5806889	9	1	8	89507	0.0100541	0.00111712	0.00893695
GSA-rs117981193	9	136946189	1	0	1	89515	0.00111712	0	0.00111712
GSA-rs117982856	9	116790489	0	0	0	89516	0	0	0
GSA-rs117983057	9	11047962	7	2	5	89509	0.00781983	0.00223424	0.00558559
GSA-rs117983287	9	80020874	4	0	4	89512	0.00446847	0	0.00446847
GSA-rs117984174	9	34326764	1	0	1	89515	0.00111712	0	0.00111712
GSA-rs117984704	9	14692846	3	1	2	89513	0.00335136	0.00111712	0.00223424
GSA-rs117985241	9	133486300	0	0	0	89516	0	0	0
GSA-rs117985770	9	26434725	3	1	2	89513	0.00335136	0.00111712	0.00223424
GSA-rs117986024	9	38001315	4	0	4	89512	0.00446847	0	0.00446847
GSA-rs117986955	9	33003162	0	0	0	89516	0	0	0
GSA-rs117989230	9	104248586	1	1	0	89515	0.00111712	0.00111712	0
GSA-rs117989810	9	78978630	0	0	0	89516	0	0	0
GSA-rs117991298	9	24594514	2	2	0	89514	0.00223424	0.00223424	0
GSA-rs117992569	9	112042630	1	1	0	89515	0.00111712	0.00111712	0
GSA-rs117993194	9	34608286	0	0	0	89516	0	0	0
GSA-rs117993921	9	136006849	0	0	0	89516	0	0	0
GSA-rs117994018	9	71935146	2	0	2	89514	0.00223424	0	0.00223424
GSA-rs117994122	9	113262710	2	2	0	89514	0.00223424	0.00223424	0
GSA-rs117994373	9	83446766	0	0	0	89516	0	0	0
GSA-rs117994470	9	103953170	6	3	3	89510	0.00670271	0.00335136	0.00335136
GSA-rs117994539	9	93684636	2	2	0	89514	0.00223424	0.00223424	0
GSA-rs117994742	9	21173342	0	0	0	89516	0	0	0
GSA-rs117995618	9	2430918	6	2	4	89510	0.00670271	0.00223424	0.00446847
GSA-rs117995877	9	618166	237	5	232	89279	0.264757	0.00558559	0.259172
GSA-rs117996130	9	3626582	4	2	2	89512	0.00446847	0.00223424	0.00223424
GSA-rs117996258	9	6011145	4	1	3	89512	0.00446847	0.00111712	0.00335136
GSA-rs117996645	9	97682381	1	0	1	89515	0.00111712	0	0.00111712
GSA-rs117997457	9	133326408	0	0	0	89516	0	0	0
GSA-rs117998181	9	71380267	0	0	0	89516	0	0	0
GSA-rs117998528	9	73085672	2	0	2	89514	0.00223424	0	0.00223424
GSA-rs117999508	9	109861317	0	0	0	89516	0	0	0
GSA-rs118000890	9	138110420	2	0	2	89514	0.00223424	0	0.00223424
GSA-rs118000896	9	104030005	2	2	0	89514	0.00223424	0.00223424	0
GSA-rs118001274	9	106725673	3	3	0	89513	0.00335136	0.00335136	0
GSA-rs118001726	9	10857372	9	5	4	89507	0.0100541	0.00558559	0.00446847
GSA-rs118001820	9	1939979	3	1	2	89513	0.00335136	0.00111712	0.00223424
GSA-rs118003834	9	16677623	2	2	0	89514	0.00223424	0.00223424	0
GSA-rs118003954	9	14814367	4	3	1	89512	0.00446847	0.00335136	0.00111712
GSA-rs118004427	9	133044454	1	0	1	89515	0.00111712	0	0.00111712
GSA-rs118004452	9	37661636	0	0	0	89516	0	0	0
GSA-rs118006131	9	75038698	0	0	0	89516	0	0	0
GSA-rs118006215	9	16151249	1	1	0	89515	0.00111712	0.00111712	0
GSA-rs118006528	9	4246579	214	4	210	89302	0.239063	0.00446847	0.234595
GSA-rs118006707	9	107216070	0	0	0	89516	0	0	0
GSA-rs118006927	9	9315686	5	5	0	89511	0.00558559	0.00558559	0
GSA-rs118007323	9	104160157	1	1	0	89515	0.00111712	0.00111712	0
GSA-rs118007873	9	6405082	2	0	2	89514	0.00223424	0	0.00223424
GSA-rs118009576	9	103982036	6	3	3	89510	0.00670271	0.00335136	0.00335136
GSA-rs118010447	9	24142216	0	0	0	89516	0	0	0
GSA-rs118010665	9	11157747	11	2	9	89505	0.0122883	0.00223424	0.0100541
GSA-rs118010754	9	11780825	262	253	9	89254	0.292685	0.282631	0.0100541
GSA-rs1180109	9	72885267	0	0	0	89516	0	0	0
GSA-rs118010983	9	14421412	6	5	1	89510	0.00670271	0.00558559	0.00111712
GSA-rs118011316	9	136499569	0	0	0	89516	0	0	0
GSA-rs118011631	9	87049910	7	0	7	89509	0.00781983	0	0.00781983
GSA-rs118011968	9	13848049	7	7	0	89509	0.00781983	0.00781983	0
GSA-rs118013547	9	90491436	1	0	1	89515	0.00111712	0	0.00111712
GSA-rs118013865	9	25753307	0	0	0	89516	0	0	0
GSA-rs118015957	9	21838630	1	0	1	89515	0.00111712	0	0.00111712
GSA-rs118016571	9	15061723	1	0	1	89515	0.00111712	0	0.00111712
GSA-rs118017531	9	126671915	0	0	0	89516	0	0	0
GSA-rs118017717	9	16113334	2	2	0	89514	0.00223424	0.00223424	0
GSA-rs118017926	9	109626812	0	0	0	89516	0	0	0
GSA-rs118018163	9	6227111	4	3	1	89512	0.00446847	0.00335136	0.00111712
GSA-rs118018627	9	8762637	1	0	1	89515	0.00111712	0	0.00111712
GSA-rs118018866	9	9754840	19	15	4	89497	0.0212253	0.0167568	0.00446847
GSA-rs118019203	9	122612566	1	0	1	89515	0.00111712	0	0.00111712
GSA-rs118021809	9	3747159	8	6	2	89508	0.00893695	0.00670271	0.00223424
GSA-rs118021910	9	14061765	0	0	0	89516	0	0	0
GSA-rs118022209	9	11357946	12	4	8	89504	0.0134054	0.00446847	0.00893695
GSA-rs118023933	9	140326037	6	5	1	89510	0.00670271	0.00558559	0.00111712
GSA-rs118023937	9	1589897	4	4	0	89512	0.00446847	0.00446847	0
GSA-rs118024291	9	9517454	22	18	4	89494	0.0245766	0.0201081	0.00446847
GSA-rs118024812	9	86574394	0	0	0	89516	0	0	0
GSA-rs118025264	9	119407781	5	5	0	89511	0.00558559	0.00558559	0
GSA-rs118029367	9	19301935	17	1	16	89499	0.018991	0.00111712	0.0178739
GSA-rs118029610	9	1894613	5	3	2	89511	0.00558559	0.00335136	0.00223424
GSA-rs118029852	9	71292819	18	0	18	89498	0.0201081	0	0.0201081
GSA-rs118030987	9	107124022	0	0	0	89516	0	0	0
GSA-rs118031956	9	130803614	0	0	0	89516	0	0	0
GSA-rs118032267	9	38185943	5	0	5	89511	0.00558559	0	0.00558559
GSA-rs118032648	9	29248484	1	0	1	89515	0.00111712	0	0.00111712
GSA-rs118033202	9	115680981	3	1	2	89513	0.00335136	0.00111712	0.00223424
GSA-rs118033375	9	119046003	1	1	0	89515	0.00111712	0.00111712	0
GSA-rs118033452	9	1712631	25	7	18	89491	0.027928	0.00781983	0.0201081
GSA-rs118033655	9	90695610	13	0	13	89503	0.0145225	0	0.0145225
GSA-rs118033886	9	25311724	177	177	0	89339	0.19773	0.19773	0
GSA-rs118033954	9	26209068	1	0	1	89515	0.00111712	0	0.00111712
GSA-rs118034187	9	31106290	4	4	0	89512	0.00446847	0.00446847	0
GSA-rs118034474	9	94906699	2	1	1	89514	0.00223424	0.00111712	0.00111712
GSA-rs118035917	9	12673031	2	1	1	89514	0.00223424	0.00111712	0.00111712
GSA-rs118036200	9	13416702	2	0	2	89514	0.00223424	0	0.00223424
GSA-rs118036242	9	97208960	18	0	18	89498	0.0201081	0	0.0201081
GSA-rs118036571	9	113863879	0	0	0	89516	0	0	0
GSA-rs118036720	9	5408587	10	2	8	89506	0.0111712	0.00223424	0.00893695
GSA-rs118036865	9	3570204	3	1	2	89513	0.00335136	0.00111712	0.00223424
GSA-rs118037016	9	113187589	2	2	0	89514	0.00223424	0.00223424	0
GSA-rs118037254	9	25996679	7	6	1	89509	0.00781983	0.00670271	0.00111712
GSA-rs118037609	9	3137634	6	1	5	89510	0.00670271	0.00111712	0.00558559
GSA-rs118037990	9	4836447	11	2	9	89505	0.0122883	0.00223424	0.0100541
GSA-rs118038483	9	4421891	215	5	210	89301	0.240181	0.00558559	0.234595
GSA-rs118039627	9	91675331	0	0	0	89516	0	0	0
GSA-rs118039985	9	135484615	0	0	0	89516	0	0	0
GSA-rs118040039	9	86440364	1	0	1	89515	0.00111712	0	0.00111712
GSA-rs118043719	9	19429622	14	0	14	89502	0.0156397	0	0.0156397
GSA-rs118044375	9	97520761	1	0	1	89515	0.00111712	0	0.00111712
GSA-rs118044753	9	74418469	3	1	2	89513	0.00335136	0.00111712	0.00223424
GSA-rs118046056	9	87404600	1	0	1	89515	0.00111712	0	0.00111712
GSA-rs118046159	9	109385877	0	0	0	89516	0	0	0
GSA-rs118046384	9	12606907	9	8	1	89507	0.0100541	0.00893695	0.00111712
GSA-rs118047818	9	99148649	0	0	0	89516	0	0	0
GSA-rs118047980	9	139498108	1	0	1	89515	0.00111712	0	0.00111712
GSA-rs118048049	9	93581597	1	1	0	89515	0.00111712	0.00111712	0
GSA-rs118050764	9	105186094	4	4	0	89512	0.00446847	0.00446847	0
GSA-rs118051306	9	21791947	1	0	1	89515	0.00111712	0	0.00111712
GSA-rs118051327	9	134361054	0	0	0	89516	0	0	0
GSA-rs118051701	9	105931717	1	1	0	89515	0.00111712	0.00111712	0
GSA-rs118052292	9	126951879	0	0	0	89516	0	0	0
GSA-rs118056222	9	10865743	9	5	4	89507	0.0100541	0.00558559	0.00446847
GSA-rs118057122	9	114086686	1	0	1	89515	0.00111712	0	0.00111712
GSA-rs118057463	9	99287402	1	0	1	89515	0.00111712	0	0.00111712
GSA-rs118059516	9	111294755	2	2	0	89514	0.00223424	0.00223424	0
GSA-rs118059697	9	33511671	0	0	0	89516	0	0	0
GSA-rs118060008	9	106379485	0	0	0	89516	0	0	0
GSA-rs118060137	9	38459619	0	0	0	89516	0	0	0
GSA-rs118061764	9	12687521	3	2	1	89513	0.00335136	0.00223424	0.00111712
GSA-rs118062153	9	117651572	1	0	1	89515	0.00111712	0	0.00111712
GSA-rs118062537	9	79418127	8	3	5	89508	0.00893695	0.00335136	0.00558559
GSA-rs118063351	9	24546843	10	9	1	89506	0.0111712	0.0100541	0.00111712
GSA-rs118064288	9	17493392	4	1	3	89512	0.00446847	0.00111712	0.00335136
GSA-rs118065421	9	24470066	41	2	39	89475	0.0458019	0.00223424	0.0435676
GSA-rs118066080	9	138659071	0	0	0	89516	0	0	0
GSA-rs118066414	9	83025436	0	0	0	89516	0	0	0
GSA-rs118066755	9	81405017	0	0	0	89516	0	0	0
GSA-rs118067832	9	73922827	104	2	102	89412	0.11618	0.00223424	0.113946
GSA-rs118068429	9	15679314	1	1	0	89515	0.00111712	0.00111712	0
GSA-rs118069744	9	98664812	0	0	0	89516	0	0	0
GSA-rs118073576	9	136820216	0	0	0	89516	0	0	0
GSA-rs118073773	9	17580292	12	10	2	89504	0.0134054	0.0111712	0.00223424
GSA-rs118073780	9	25558517	1	1	0	89515	0.00111712	0.00111712	0
GSA-rs118074136	9	25634034	0	0	0	89516	0	0	0
GSA-rs118075144	9	7543523	11	9	2	89505	0.0122883	0.0100541	0.00223424
GSA-rs118076171	9	129479893	35	0	35	89481	0.0390992	0	0.0390992
GSA-rs118076359	9	5020423	11	3	8	89505	0.0122883	0.00335136	0.00893695
GSA-rs118077853	9	136387799	0	0	0	89516	0	0	0
GSA-rs118078442	9	101880003	0	0	0	89516	0	0	0
GSA-rs118078667	9	9006478	1	1	0	89515	0.00111712	0.00111712	0
GSA-rs118079149	9	71103869	19	0	19	89497	0.0212253	0	0.0212253
GSA-rs118080101	9	138899879	0	0	0	89516	0	0	0
GSA-rs118080256	9	94801508	2	1	1	89514	0.00223424	0.00111712	0.00111712
GSA-rs118080906	9	21856572	1	0	1	89515	0.00111712	0	0.00111712
GSA-rs118081025	9	9395038	8	5	3	89508	0.00893695	0.00558559	0.00335136
GSA-rs118081440	9	115037239	1	0	1	89515	0.00111712	0	0.00111712
GSA-rs118081526	9	128313536	0	0	0	89516	0	0	0
GSA-rs118082100	9	102495691	1	1	0	89515	0.00111712	0.00111712	0
GSA-rs118083211	9	72446783	1	0	1	89515	0.00111712	0	0.00111712
GSA-rs118083456	9	89058886	1	0	1	89515	0.00111712	0	0.00111712
GSA-rs118084943	9	85845143	0	0	0	89516	0	0	0
GSA-rs118085155	9	97529670	1	0	1	89515	0.00111712	0	0.00111712
GSA-rs118085673	9	90675441	13	0	13	89503	0.0145225	0	0.0145225
GSA-rs118086692	9	109921552	0	0	0	89516	0	0	0
GSA-rs118087215	9	12656787	2	1	1	89514	0.00223424	0.00111712	0.00111712
GSA-rs118088267	9	77989272	0	0	0	89516	0	0	0
GSA-rs118088475	9	33634532	0	0	0	89516	0	0	0
GSA-rs118089173	9	138084787	2	0	2	89514	0.00223424	0	0.00223424
GSA-rs118091220	9	139698483	4	1	3	89512	0.00446847	0.00111712	0.00335136
GSA-rs118091313	9	20205067	1	0	1	89515	0.00111712	0	0.00111712
GSA-rs118091906	9	29290063	3	0	3	89513	0.00335136	0	0.00335136
GSA-rs118092339	9	90820347	45	0	45	89471	0.0502703	0	0.0502703
GSA-rs118092999	9	89162446	1	0	1	89515	0.00111712	0	0.00111712
GSA-rs118093121	9	83373344	36	36	0	89480	0.0402163	0.0402163	0
GSA-rs118093618	9	3702930	6	4	2	89510	0.00670271	0.00446847	0.00223424
GSA-rs118094822	9	5648940	16	11	5	89500	0.0178739	0.0122883	0.00558559
GSA-rs118095092	9	23344823	3	3	0	89513	0.00335136	0.00335136	0
GSA-rs118096183	9	5772424	16	11	5	89500	0.0178739	0.0122883	0.00558559
GSA-rs118096237	9	138998428	0	0	0	89516	0	0	0
GSA-rs118096259	9	124880597	0	0	0	89516	0	0	0
GSA-rs118096499	9	86877601	5	0	5	89511	0.00558559	0	0.00558559
GSA-rs118096584	9	114162283	1	1	0	89515	0.00111712	0.00111712	0
GSA-rs118098766	9	104922712	6	5	1	89510	0.00670271	0.00558559	0.00111712
GSA-rs118099113	9	99306047	3	0	3	89513	0.00335136	0	0.00335136
GSA-rs118099172	9	135906271	0	0	0	89516	0	0	0
GSA-rs118100385	9	6132625	6	6	0	89510	0.00670271	0.00670271	0
GSA-rs118100482	9	110901955	0	0	0	89516	0	0	0
GSA-rs118103462	9	140775687	11	0	11	89505	0.0122883	0	0.0122883
GSA-rs118104749	9	21437953	2	2	0	89514	0.00223424	0.00223424	0
GSA-rs118104999	9	139654122	2	0	2	89514	0.00223424	0	0.00223424
GSA-rs118105735	9	18047076	12	10	2	89504	0.0134054	0.0111712	0.00223424
GSA-rs118106267	9	68435907	10	0	10	89506	0.0111712	0	0.0111712
GSA-rs118106295	9	97685485	1	0	1	89515	0.00111712	0	0.00111712
GSA-rs118106693	9	1656273	19	2	17	89497	0.0212253	0.00223424	0.018991
GSA-rs118106749	9	109224801	0	0	0	89516	0	0	0
GSA-rs118107823	9	107349021	1	1	0	89515	0.00111712	0.00111712	0
GSA-rs118108273	9	71085997	20	0	20	89496	0.0223424	0	0.0223424
GSA-rs118108631	9	127216378	0	0	0	89516	0	0	0
GSA-rs118108987	9	71755695	2	0	2	89514	0.00223424	0	0.00223424
GSA-rs118109891	9	105347526	4	4	0	89512	0.00446847	0.00446847	0
GSA-rs118110117	9	107698606	0	0	0	89516	0	0	0
GSA-rs118110619	9	137020299	0	0	0	89516	0	0	0
GSA-rs118110786	9	106212032	2	2	0	89514	0.00223424	0.00223424	0
GSA-rs118110945	9	17017561	2	1	1	89514	0.00223424	0.00111712	0.00111712
GSA-rs118111598	9	80117967	0	0	0	89516	0	0	0
GSA-rs118112215	9	114650240	1	1	0	89515	0.00111712	0.00111712	0
GSA-rs118112963	9	17112307	0	0	0	89516	0	0	0
GSA-rs118113437	9	2618861	15	7	8	89501	0.0167568	0.00781983	0.00893695
GSA-rs118114140	9	120920372	9	0	9	89507	0.0100541	0	0.0100541
GSA-rs118114503	9	125386061	12	11	1	89504	0.0134054	0.0122883	0.00111712
GSA-rs118114908	9	93031922	1	1	0	89515	0.00111712	0.00111712	0
GSA-rs118115566	9	28773894	31	31	0	89485	0.0346307	0.0346307	0
GSA-rs118115812	9	126153516	0	0	0	89516	0	0	0
GSA-rs118115974	9	124371628	0	0	0	89516	0	0	0
GSA-rs118116681	9	31241478	3	3	0	89513	0.00335136	0.00335136	0
GSA-rs118117877	9	20449711	1	0	1	89515	0.00111712	0	0.00111712
GSA-rs118118773	9	119996272	4	2	2	89512	0.00446847	0.00223424	0.00223424
GSA-rs118120405	9	713894	46	5	41	89470	0.0513875	0.00558559	0.0458019
GSA-rs118121429	9	15276813	2	2	0	89514	0.00223424	0.00223424	0
GSA-rs118121698	9	86411703	1	0	1	89515	0.00111712	0	0.00111712
GSA-rs118122068	9	88515556	1	0	1	89515	0.00111712	0	0.00111712
GSA-rs118122069	9	128402947	0	0	0	89516	0	0	0
GSA-rs118125078	9	3227730	2	1	1	89514	0.00223424	0.00111712	0.00111712
GSA-rs118125222	9	93974599	2	1	1	89514	0.00223424	0.00111712	0.00111712
GSA-rs118125332	9	121488447	2	1	1	89514	0.00223424	0.00111712	0.00111712
GSA-rs118125567	9	18594670	2	1	1	89514	0.00223424	0.00111712	0.00111712
GSA-rs118125840	9	101348955	2	2	0	89514	0.00223424	0.00223424	0
GSA-rs118126411	9	83450665	0	0	0	89516	0	0	0
GSA-rs118126809	9	29550878	2	0	2	89514	0.00223424	0	0.00223424
GSA-rs118128642	9	85476821	1	1	0	89515	0.00111712	0.00111712	0
GSA-rs118129357	9	133364023	0	0	0	89516	0	0	0
GSA-rs118129904	9	11100027	6	1	5	89510	0.00670271	0.00111712	0.00558559
GSA-rs118130199	9	39167367	51	0	51	89465	0.0569731	0	0.0569731
GSA-rs118131438	9	5660798	17	12	5	89499	0.018991	0.0134054	0.00558559
GSA-rs118131828	9	112400184	1	1	0	89515	0.00111712	0.00111712	0
GSA-rs118133328	9	84680622	1	0	1	89515	0.00111712	0	0.00111712
GSA-rs118133677	9	77923429	0	0	0	89516	0	0	0
GSA-rs118134682	9	79748222	5	0	5	89511	0.00558559	0	0.00558559
GSA-rs118135221	9	7726374	10	8	2	89506	0.0111712	0.00893695	0.00223424
GSA-rs118136220	9	104558585	1	1	0	89515	0.00111712	0.00111712	0
GSA-rs118136472	9	72475932	1	0	1	89515	0.00111712	0	0.00111712
GSA-rs118137622	9	18650692	1	0	1	89515	0.00111712	0	0.00111712
GSA-rs118137738	9	35857849	0	0	0	89516	0	0	0
GSA-rs118138111	9	35388117	1	1	0	89515	0.00111712	0.00111712	0
GSA-rs118138414	9	114029290	3	2	1	89513	0.00335136	0.00223424	0.00111712
GSA-rs118140981	9	25970007	19	8	11	89497	0.0212253	0.00893695	0.0122883
GSA-rs118141790	9	72221773	3	0	3	89513	0.00335136	0	0.00335136
GSA-rs118142188	9	76757979	0	0	0	89516	0	0	0
GSA-rs118142669	9	105934406	1	1	0	89515	0.00111712	0.00111712	0
GSA-rs118143005	9	82387889	0	0	0	89516	0	0	0
GSA-rs118143850	9	23045440	2	0	2	89514	0.00223424	0	0.00223424
GSA-rs118144131	9	8792394	0	0	0	89516	0	0	0
GSA-rs118144353	9	100007168	0	0	0	89516	0	0	0
GSA-rs118144878	9	102081499	0	0	0	89516	0	0	0
GSA-rs118145543	9	78669207	0	0	0	89516	0	0	0
GSA-rs118146509	9	75507972	1	0	1	89515	0.00111712	0	0.00111712
GSA-rs118146941	9	140186866	10	10	0	89506	0.0111712	0.0111712	0
GSA-rs118147675	9	120512959	2	1	1	89514	0.00223424	0.00111712	0.00111712
GSA-rs118147764	9	103967481	6	3	3	89510	0.00670271	0.00335136	0.00335136
GSA-rs118148397	9	131345685	0	0	0	89516	0	0	0
GSA-rs118148594	9	113737466	0	0	0	89516	0	0	0
GSA-rs118149586	9	138775250	0	0	0	89516	0	0	0
GSA-rs118150305	9	10031887	34	29	5	89482	0.037982	0.0323964	0.00558559
GSA-rs118153232	9	87344278	2	0	2	89514	0.00223424	0	0.00223424
GSA-rs118153823	9	112479592	2	1	1	89514	0.00223424	0.00111712	0.00111712
GSA-rs118154071	9	97839797	1	0	1	89515	0.00111712	0	0.00111712
GSA-rs118154696	9	87632114	4	0	4	89512	0.00446847	0	0.00446847
GSA-rs118156255	9	95049553	2	2	0	89514	0.00223424	0.00223424	0
GSA-rs118157577	9	3982409	5	2	3	89511	0.00558559	0.00223424	0.00335136
GSA-rs118157866	9	115859417	29	25	4	89487	0.0323964	0.027928	0.00446847
GSA-rs118160195	9	4421335	218	5	213	89298	0.243532	0.00558559	0.237946
GSA-rs118160394	9	82539540	0	0	0	89516	0	0	0
GSA-rs118160551	9	20760922	9	4	5	89507	0.0100541	0.00446847	0.00558559
GSA-rs118160663	9	138793163	0	0	0	89516	0	0	0
GSA-rs118161474	9	20432827	1	0	1	89515	0.00111712	0	0.00111712
GSA-rs118161685	9	4685584	12	3	9	89504	0.0134054	0.00335136	0.0100541
GSA-rs118161738	9	138169667	368	0	368	89148	0.4111	0	0.4111
GSA-rs118162478	9	102756965	2	1	1	89514	0.00223424	0.00111712	0.00111712
GSA-rs118163537	9	36743104	0	0	0	89516	0	0	0
GSA-rs118163648	9	123456755	0	0	0	89516	0	0	0
GSA-rs118163771	9	121295261	7	0	7	89509	0.00781983	0	0.00781983
GSA-rs118164227	9	26796880	2	0	2	89514	0.00223424	0	0.00223424
GSA-rs118165716	9	30394478	8	6	2	89508	0.00893695	0.00670271	0.00223424
GSA-rs118165745	9	32549012	0	0	0	89516	0	0	0
GSA-rs118165826	9	90065229	1	0	1	89515	0.00111712	0	0.00111712
GSA-rs118166032	9	227480	761	20	741	88755	0.850127	0.0223424	0.827785
GSA-rs118166073	9	8838232	0	0	0	89516	0	0	0
GSA-rs118166192	9	6438439	2	0	2	89514	0.00223424	0	0.00223424
GSA-rs118166677	9	106312209	1	1	0	89515	0.00111712	0.00111712	0
GSA-rs118167667	9	121805633	1	0	1	89515	0.00111712	0	0.00111712
GSA-rs118168954	9	38433748	0	0	0	89516	0	0	0
GSA-rs118169078	9	134099956	1	0	1	89515	0.00111712	0	0.00111712
GSA-rs118171219	9	133229687	1	0	1	89515	0.00111712	0	0.00111712
GSA-rs118171791	9	133569404	0	0	0	89516	0	0	0
GSA-rs118172336	9	81324092	0	0	0	89516	0	0	0
GSA-rs118173149	9	75377088	0	0	0	89516	0	0	0
GSA-rs118174419	9	115641039	3	1	2	89513	0.00335136	0.00111712	0.00223424
GSA-rs118174724	9	82118180	2	1	1	89514	0.00223424	0.00111712	0.00111712
GSA-rs118175882	9	140800620	7	0	7	89509	0.00781983	0	0.00781983
GSA-rs118176194	9	6731026	79	3	76	89437	0.0882524	0.00335136	0.084901
GSA-rs118176404	9	128776744	0	0	0	89516	0	0	0
GSA-rs118176494	9	6117562	7	6	1	89509	0.00781983	0.00670271	0.00111712
GSA-rs118176763	9	76360173	1	0	1	89515	0.00111712	0	0.00111712
GSA-rs118177420	9	109008184	1	1	0	89515	0.00111712	0.00111712	0
GSA-rs118177553	9	27999346	8	5	3	89508	0.00893695	0.00558559	0.00335136
GSA-rs118178650	9	20776109	9	4	5	89507	0.0100541	0.00446847	0.00558559
GSA-rs118178793	9	114438971	1	1	0	89515	0.00111712	0.00111712	0
GSA-rs118178845	9	30248889	5	3	2	89511	0.00558559	0.00335136	0.00223424
GSA-rs118178938	9	38468590	0	0	0	89516	0	0	0
GSA-rs118179365	9	139482818	1	0	1	89515	0.00111712	0	0.00111712
GSA-rs118180073	9	38210600	6	0	6	89510	0.00670271	0	0.00670271
GSA-rs118180754	9	833570	9	1	8	89507	0.0100541	0.00111712	0.00893695
GSA-rs118181314	9	106640117	0	0	0	89516	0	0	0
GSA-rs118181713	9	33590275	0	0	0	89516	0	0	0
GSA-rs118182168	9	138567447	0	0	0	89516	0	0	0
GSA-rs118182530	9	140584393	3	0	3	89513	0.00335136	0	0.00335136
GSA-rs118182616	9	1756339	14	4	10	89502	0.0156397	0.00446847	0.0111712
GSA-rs118182843	9	132869981	0	0	0	89516	0	0	0
GSA-rs118183303	9	15746965	0	0	0	89516	0	0	0
GSA-rs118183458	9	3414335	2	1	1	89514	0.00223424	0.00111712	0.00111712
GSA-rs118183904	9	78940072	0	0	0	89516	0	0	0
GSA-rs118184120	9	2016912	4	1	3	89512	0.00446847	0.00111712	0.00335136
GSA-rs118184574	9	138823732	0	0	0	89516	0	0	0
GSA-rs118185229	9	79927270	10	0	10	89506	0.0111712	0	0.0111712
GSA-rs118186207	9	102282916	0	0	0	89516	0	0	0
GSA-rs118186494	9	103490890	4	1	3	89512	0.00446847	0.00111712	0.00335136
GSA-rs118186638	9	77180308	0	0	0	89516	0	0	0
GSA-rs118186870	9	81780791	0	0	0	89516	0	0	0
GSA-rs118187448	9	93280054	1	1	0	89515	0.00111712	0.00111712	0
GSA-rs118188493	9	1919481	5	3	2	89511	0.00558559	0.00335136	0.00223424
GSA-rs118191786	9	140960370	8	0	8	89508	0.00893695	0	0.00893695
GSA-rs1182236	9	94837524	2	1	1	89514	0.00223424	0.00111712	0.00111712
GSA-rs1182653	9	19729664	2	2	0	89514	0.00223424	0.00223424	0
GSA-rs1182656	9	19732814	2	2	0	89514	0.00223424	0.00223424	0
GSA-rs1182659	9	19733849	2	2	0	89514	0.00223424	0.00223424	0
GSA-rs1182665	9	19736871	2	2	0	89514	0.00223424	0.00223424	0
GSA-rs1182672	9	19751357	2	2	0	89514	0.00223424	0.00223424	0
GSA-rs1184818	9	104563334	1	1	0	89515	0.00111712	0.00111712	0
GSA-rs1185001	9	83697650	1	1	0	89515	0.00111712	0.00111712	0
GSA-rs1187277	9	87417794	1	0	1	89515	0.00111712	0	0.00111712
GSA-rs1187287	9	87414794	1	0	1	89515	0.00111712	0	0.00111712
GSA-rs1187333	9	87266352	2	0	2	89514	0.00223424	0	0.00223424
GSA-rs1187343	9	87308783	2	0	2	89514	0.00223424	0	0.00223424
GSA-rs1187354	9	87293105	2	0	2	89514	0.00223424	0	0.00223424
GSA-rs1197918	9	28023564	7	5	2	89509	0.00781983	0.00558559	0.00223424
GSA-rs1197943	9	28001289	8	5	3	89508	0.00893695	0.00558559	0.00335136
GSA-rs1197944	9	28001944	8	5	3	89508	0.00893695	0.00558559	0.00335136
GSA-rs1198009	9	28044739	8	6	2	89508	0.00893695	0.00670271	0.00223424
GSA-rs11998737	9	79401745	7	3	4	89509	0.00781983	0.00335136	0.00446847
GSA-rs11998789	9	23159696	7	7	0	89509	0.00781983	0.00781983	0
GSA-rs11998869	9	136488144	0	0	0	89516	0	0	0
GSA-rs11998886	9	129018993	0	0	0	89516	0	0	0
GSA-rs11998910	9	132541344	0	0	0	89516	0	0	0
GSA-rs11998936	9	73466275	0	0	0	89516	0	0	0
GSA-rs11998969	9	1113004	2	2	0	89514	0.00223424	0.00223424	0
GSA-rs11999013	9	96154352	1	1	0	89515	0.00111712	0.00111712	0
GSA-rs11999017	9	38620786	0	0	0	89516	0	0	0
GSA-rs11999060	9	12784883	4	1	3	89512	0.00446847	0.00111712	0.00335136
GSA-rs11999144	9	14300901	1	0	1	89515	0.00111712	0	0.00111712
GSA-rs11999245	9	137722892	1	0	1	89515	0.00111712	0	0.00111712
GSA-rs11999258	9	2508727	5	1	4	89511	0.00558559	0.00111712	0.00446847
GSA-rs11999307	9	27348100	1	0	1	89515	0.00111712	0	0.00111712
GSA-rs11999325	9	107303099	1	1	0	89515	0.00111712	0.00111712	0
GSA-rs11999352	9	10913676	7	2	5	89509	0.00781983	0.00223424	0.00558559
GSA-rs11999361	9	119082586	1	1	0	89515	0.00111712	0.00111712	0
GSA-rs11999370	9	134555166	1	1	0	89515	0.00111712	0.00111712	0
GSA-rs11999385	9	9905809	63	59	4	89453	0.0703785	0.06591	0.00446847
GSA-rs11999434	9	109927474	0	0	0	89516	0	0	0
GSA-rs11999441	9	7928514	4	4	0	89512	0.00446847	0.00446847	0
GSA-rs11999505	9	100194825	0	0	0	89516	0	0	0
GSA-rs11999507	9	109116405	0	0	0	89516	0	0	0
GSA-rs11999536	9	137992514	0	0	0	89516	0	0	0
GSA-rs11999624	9	138283101	121	0	121	89395	0.135171	0	0.135171
GSA-rs11999756	9	104838634	14	13	1	89502	0.0156397	0.0145225	0.00111712
GSA-rs11999777	9	6612174	3	1	2	89513	0.00335136	0.00111712	0.00223424
GSA-rs11999791	9	4239545	214	4	210	89302	0.239063	0.00446847	0.234595
GSA-rs11999855	9	76914706	0	0	0	89516	0	0	0
GSA-rs11999890	9	1496060	12	12	0	89504	0.0134054	0.0134054	0
GSA-rs11999936	9	133846738	0	0	0	89516	0	0	0
GSA-rs11999958	9	122710349	8	7	1	89508	0.00893695	0.00781983	0.00111712
GSA-rs11999995	9	115672636	3	1	2	89513	0.00335136	0.00111712	0.00223424
GSA-rs12000024	9	35892051	0	0	0	89516	0	0	0
GSA-rs12000047	9	105728627	2	2	0	89514	0.00223424	0.00223424	0
GSA-rs12000054	9	19713500	2	2	0	89514	0.00223424	0.00223424	0
GSA-rs12000133	9	78144832	2	0	2	89514	0.00223424	0	0.00223424
GSA-rs12000148	9	83441767	0	0	0	89516	0	0	0
GSA-rs12000290	9	83865218	0	0	0	89516	0	0	0
GSA-rs12000329	9	80100872	0	0	0	89516	0	0	0
GSA-rs12000373	9	37920967	4	0	4	89512	0.00446847	0	0.00446847
GSA-rs12000399	9	27839707	2	0	2	89514	0.00223424	0	0.00223424
GSA-rs12000445	9	23426271	9	7	2	89507	0.0100541	0.00781983	0.00223424
GSA-rs12000463	9	9165805	1	1	0	89515	0.00111712	0.00111712	0
GSA-rs12000507	9	16364727	0	0	0	89516	0	0	0
GSA-rs12000517	9	140002187	7	2	5	89509	0.00781983	0.00223424	0.00558559
GSA-rs12000528	9	3986616	5	2	3	89511	0.00558559	0.00223424	0.00335136
GSA-rs12000539	9	741061	17	5	12	89499	0.018991	0.00558559	0.0134054
GSA-rs12000581	9	92156146	3	1	2	89513	0.00335136	0.00111712	0.00223424
GSA-rs12000663	9	77857783	0	0	0	89516	0	0	0
GSA-rs12000732	9	79416170	8	3	5	89508	0.00893695	0.00335136	0.00558559
GSA-rs12000794	9	103157515	1	0	1	89515	0.00111712	0	0.00111712
GSA-rs12000796	9	31038399	6	6	0	89510	0.00670271	0.00670271	0
GSA-rs12000807	9	125386182	12	11	1	89504	0.0134054	0.0122883	0.00111712
GSA-rs12000840	9	75774574	32	0	32	89484	0.0357478	0	0.0357478
GSA-rs12000883	9	127607988	0	0	0	89516	0	0	0
GSA-rs12000971	9	81626578	0	0	0	89516	0	0	0
GSA-rs12000987	9	75496821	1	0	1	89515	0.00111712	0	0.00111712
GSA-rs12000989	9	1113024	2	2	0	89514	0.00223424	0.00223424	0
GSA-rs12001113	9	34515328	0	0	0	89516	0	0	0
GSA-rs12001130	9	74571456	1	1	0	89515	0.00111712	0.00111712	0
GSA-rs12001141	9	90487391	1	0	1	89515	0.00111712	0	0.00111712
GSA-rs12001177	9	19775783	3	2	1	89513	0.00335136	0.00223424	0.00111712
GSA-rs12001191	9	71907945	3	0	3	89513	0.00335136	0	0.00335136
GSA-rs12001209	9	73916851	104	2	102	89412	0.11618	0.00223424	0.113946
GSA-rs12001327	9	2801706	11	6	5	89505	0.0122883	0.00670271	0.00558559
GSA-rs12001341	9	86203246	1	0	1	89515	0.00111712	0	0.00111712
GSA-rs12001347	9	8878043	0	0	0	89516	0	0	0
GSA-rs12001374	9	14781530	4	3	1	89512	0.00446847	0.00335136	0.00111712
GSA-rs12001448	9	18742853	1	0	1	89515	0.00111712	0	0.00111712
GSA-rs12001461	9	12007658	269	257	12	89247	0.300505	0.2871	0.0134054
GSA-rs12001494	9	1006606	8	1	7	89508	0.00893695	0.00111712	0.00781983
GSA-rs12001503	9	120732766	1	0	1	89515	0.00111712	0	0.00111712
GSA-rs12001512	9	19758539	3	2	1	89513	0.00335136	0.00223424	0.00111712
GSA-rs12001525	9	78218093	1	0	1	89515	0.00111712	0	0.00111712
GSA-rs12001565	9	27371968	1	0	1	89515	0.00111712	0	0.00111712
GSA-rs12001599	9	138001526	0	0	0	89516	0	0	0
GSA-rs12001886	9	8253224	16	16	0	89500	0.0178739	0.0178739	0
GSA-rs12001976	9	26847715	2	0	2	89514	0.00223424	0	0.00223424
GSA-rs12002003	9	16196717	0	0	0	89516	0	0	0
GSA-rs12002017	9	93316821	1	1	0	89515	0.00111712	0.00111712	0
GSA-rs12002153	9	89300815	1	0	1	89515	0.00111712	0	0.00111712
GSA-rs12002226	9	71244763	26	0	26	89490	0.0290451	0	0.0290451
GSA-rs12002251	9	135371169	0	0	0	89516	0	0	0
GSA-rs12002390	9	10683423	41	35	6	89475	0.0458019	0.0390992	0.00670271
GSA-rs12002478	9	94603970	2	1	1	89514	0.00223424	0.00111712	0.00111712
GSA-rs12002539	9	76944989	0	0	0	89516	0	0	0
GSA-rs12002587	9	79640168	5	0	5	89511	0.00558559	0	0.00558559
GSA-rs12002602	9	2673796	15	7	8	89501	0.0167568	0.00781983	0.00893695
GSA-rs12002610	9	136500458	0	0	0	89516	0	0	0
GSA-rs12002628	9	74067610	17	7	10	89499	0.018991	0.00781983	0.0111712
GSA-rs12002647	9	31837250	0	0	0	89516	0	0	0
GSA-rs12002737	9	101427651	2	2	0	89514	0.00223424	0.00223424	0
GSA-rs12002752	9	92848605	1	1	0	89515	0.00111712	0.00111712	0
GSA-rs12002764	9	88778654	2	0	2	89514	0.00223424	0	0.00223424
GSA-rs12002812	9	115429998	1	1	0	89515	0.00111712	0.00111712	0
GSA-rs12002885	9	111530520	0	0	0	89516	0	0	0
GSA-rs12002898	9	109478331	0	0	0	89516	0	0	0
GSA-rs12002929	9	32802996	1	1	0	89515	0.00111712	0.00111712	0
GSA-rs12002963	9	124408006	0	0	0	89516	0	0	0
GSA-rs12003047	9	25527621	1	1	0	89515	0.00111712	0.00111712	0
GSA-rs12003083	9	112722869	1	1	0	89515	0.00111712	0.00111712	0
GSA-rs12003101	9	86517540	0	0	0	89516	0	0	0
GSA-rs12003179	9	16265149	0	0	0	89516	0	0	0
GSA-rs12003180	9	15283097	2	2	0	89514	0.00223424	0.00223424	0
GSA-rs12003192	9	23269398	4	3	1	89512	0.00446847	0.00335136	0.00111712
GSA-rs12003198	9	137152048	0	0	0	89516	0	0	0
GSA-rs12003223	9	78469482	2	0	2	89514	0.00223424	0	0.00223424
GSA-rs12003257	9	107294021	1	1	0	89515	0.00111712	0.00111712	0
GSA-rs12003273	9	94601233	2	1	1	89514	0.00223424	0.00111712	0.00111712
GSA-rs12003344	9	136513503	0	0	0	89516	0	0	0
GSA-rs12003360	9	4763473	13	4	9	89503	0.0145225	0.00446847	0.0100541
GSA-rs12003377	9	134533832	1	1	0	89515	0.00111712	0.00111712	0
GSA-rs12003423	9	86889644	5	0	5	89511	0.00558559	0	0.00558559
GSA-rs12003447	9	115811102	4	2	2	89512	0.00446847	0.00223424	0.00223424
GSA-rs12003485	9	71081188	20	0	20	89496	0.0223424	0	0.0223424
GSA-rs12003551	9	31205534	4	4	0	89512	0.00446847	0.00446847	0
GSA-rs12003553	9	17593211	18	10	8	89498	0.0201081	0.0111712	0.00893695
GSA-rs12003567	9	9161679	1	1	0	89515	0.00111712	0.00111712	0
GSA-rs12003592	9	4026034	5	2	3	89511	0.00558559	0.00223424	0.00335136
GSA-rs12003641	9	114279497	2	2	0	89514	0.00223424	0.00223424	0
GSA-rs12003662	9	1183974	93	92	1	89423	0.103892	0.102775	0.00111712
GSA-rs12003721	9	6679992	7	3	4	89509	0.00781983	0.00335136	0.00446847
GSA-rs12003735	9	90653725	12	0	12	89504	0.0134054	0	0.0134054
GSA-rs12003803	9	27349580	1	0	1	89515	0.00111712	0	0.00111712
GSA-rs12003807	9	137370739	2	0	2	89514	0.00223424	0	0.00223424
GSA-rs12003808	9	22228560	1	0	1	89515	0.00111712	0	0.00111712
GSA-rs12003839	9	126959681	0	0	0	89516	0	0	0
GSA-rs12003875	9	127470731	0	0	0	89516	0	0	0
GSA-rs12004156	9	114764995	0	0	0	89516	0	0	0
GSA-rs12004220	9	16221771	0	0	0	89516	0	0	0
GSA-rs12004302	9	8563354	2	1	1	89514	0.00223424	0.00111712	0.00111712
GSA-rs12004307	9	124293522	0	0	0	89516	0	0	0
GSA-rs12004340	9	93366369	1	1	0	89515	0.00111712	0.00111712	0
GSA-rs12004417	9	83223431	0	0	0	89516	0	0	0
GSA-rs12004427	9	111042233	0	0	0	89516	0	0	0
GSA-rs12004434	9	129058924	0	0	0	89516	0	0	0
GSA-rs12004500	9	125163586	1	1	0	89515	0.00111712	0.00111712	0
GSA-rs12004523	9	131992020	2	0	2	89514	0.00223424	0	0.00223424
GSA-rs12004606	9	138468294	0	0	0	89516	0	0	0
GSA-rs12004630	9	131456519	0	0	0	89516	0	0	0
GSA-rs12004732	9	26942447	3	0	3	89513	0.00335136	0	0.00335136
GSA-rs12004778	9	126054988	0	0	0	89516	0	0	0
GSA-rs12004883	9	110006333	0	0	0	89516	0	0	0
GSA-rs12004915	9	20274536	2	1	1	89514	0.00223424	0.00111712	0.00111712
GSA-rs12004989	9	87984163	0	0	0	89516	0	0	0
GSA-rs12005012	9	28539581	9	7	2	89507	0.0100541	0.00781983	0.00223424
GSA-rs12005015	9	9058285	6	6	0	89510	0.00670271	0.00670271	0
GSA-rs12005023	9	136775140	0	0	0	89516	0	0	0
GSA-rs12005196	9	137677090	0	0	0	89516	0	0	0
GSA-rs12005201	9	31588988	2	1	1	89514	0.00223424	0.00111712	0.00111712
GSA-rs12005362	9	755034	16	4	12	89500	0.0178739	0.00446847	0.0134054
GSA-rs12005377	9	12208395	68	58	10	89448	0.0759641	0.0647929	0.0111712
GSA-rs12005456	9	123137313	2	1	1	89514	0.00223424	0.00111712	0.00111712
GSA-rs12005489	9	133305614	0	0	0	89516	0	0	0
GSA-rs12005531	9	135389030	0	0	0	89516	0	0	0
GSA-rs12005583	9	132199363	2	0	2	89514	0.00223424	0	0.00223424
GSA-rs12005620	9	7135716	2	0	2	89514	0.00223424	0	0.00223424
GSA-rs12005755	9	25713816	0	0	0	89516	0	0	0
GSA-rs12005819	9	133863770	0	0	0	89516	0	0	0
GSA-rs12006019	9	4215542	202	0	202	89314	0.225658	0	0.225658
GSA-rs12006045	9	138367550	0	0	0	89516	0	0	0
GSA-rs12006123	9	32456017	0	0	0	89516	0	0	0
GSA-rs12006153	9	105025138	5	4	1	89511	0.00558559	0.00446847	0.00111712
GSA-rs12006184	9	81946034	0	0	0	89516	0	0	0
GSA-rs12006302	9	4903818	12	2	10	89504	0.0134054	0.00223424	0.0111712
GSA-rs12006325	9	138100852	2	0	2	89514	0.00223424	0	0.00223424
GSA-rs12006337	9	116895389	2	0	2	89514	0.00223424	0	0.00223424
GSA-rs12006343	9	132035764	1	0	1	89515	0.00111712	0	0.00111712
GSA-rs12006360	9	16887073	1	0	1	89515	0.00111712	0	0.00111712
GSA-rs12006443	9	113084316	3	3	0	89513	0.00335136	0.00335136	0
GSA-rs12006500	9	113625460	0	0	0	89516	0	0	0
GSA-rs12006517	9	11884852	288	279	9	89228	0.32173	0.311676	0.0100541
GSA-rs12056983	9	30040011	3	0	3	89513	0.00335136	0	0.00335136
GSA-rs12056987	9	26571896	7	5	2	89509	0.00781983	0.00558559	0.00223424
GSA-rs12057040	9	7812484	7	7	0	89509	0.00781983	0.00781983	0
GSA-rs12057058	9	119225067	2	1	1	89514	0.00223424	0.00111712	0.00111712
GSA-rs12057095	9	1030073	6	1	5	89510	0.00670271	0.00111712	0.00558559
GSA-rs12115294	9	8266002	0	0	0	89516	0	0	0
GSA-rs12115297	9	126685609	0	0	0	89516	0	0	0
GSA-rs12115363	9	115716647	5	1	4	89511	0.00558559	0.00111712	0.00446847
GSA-rs12115378	9	7225964	9	7	2	89507	0.0100541	0.00781983	0.00223424
GSA-rs12115434	9	115705764	3	1	2	89513	0.00335136	0.00111712	0.00223424
GSA-rs12115436	9	98879734	0	0	0	89516	0	0	0
GSA-rs12115446	9	18952553	3	0	3	89513	0.00335136	0	0.00335136
GSA-rs12115472	9	125261960	1	1	0	89515	0.00111712	0.00111712	0
GSA-rs12115490	9	92853543	1	1	0	89515	0.00111712	0.00111712	0
GSA-rs12115536	9	115905850	1	0	1	89515	0.00111712	0	0.00111712
GSA-rs12115546	9	87177985	2	0	2	89514	0.00223424	0	0.00223424
GSA-rs12115638	9	4810910	11	2	9	89505	0.0122883	0.00223424	0.0100541
GSA-rs12115654	9	106798942	3	3	0	89513	0.00335136	0.00335136	0
GSA-rs12115757	9	114798619	0	0	0	89516	0	0	0
GSA-rs12115765	9	14449612	6	5	1	89510	0.00670271	0.00558559	0.00111712
GSA-rs12115781	9	112672877	1	1	0	89515	0.00111712	0.00111712	0
GSA-rs12115792	9	112108334	1	1	0	89515	0.00111712	0.00111712	0
GSA-rs12115801	9	135456605	0	0	0	89516	0	0	0
GSA-rs12115832	9	82551704	0	0	0	89516	0	0	0
GSA-rs12115845	9	97449995	1	0	1	89515	0.00111712	0	0.00111712
GSA-rs1215125	9	15349196	13	13	0	89503	0.0145225	0.0145225	0
GSA-rs1215134	9	15347518	13	13	0	89503	0.0145225	0.0145225	0
GSA-rs12156461	9	9301290	4	4	0	89512	0.00446847	0.00446847	0
GSA-rs12156463	9	18080592	11	10	1	89505	0.0122883	0.0111712	0.00111712
GSA-rs12156467	9	13526005	1	0	1	89515	0.00111712	0	0.00111712
GSA-rs12156469	9	78127980	2	0	2	89514	0.00223424	0	0.00223424
GSA-rs12156540	9	6923580	13	2	11	89503	0.0145225	0.00223424	0.0122883
GSA-rs1215980	9	133337249	0	0	0	89516	0	0	0
GSA-rs1217003	9	10030458	34	29	5	89482	0.037982	0.0323964	0.00558559
GSA-rs1217339	9	72047599	1	0	1	89515	0.00111712	0	0.00111712
GSA-rs1219938	9	25917668	10	0	10	89506	0.0111712	0	0.0111712
GSA-rs1220081	9	25792486	0	0	0	89516	0	0	0
GSA-rs1220653	9	132358930	3	0	3	89513	0.00335136	0	0.00335136
GSA-rs1220658	9	132363874	3	0	3	89513	0.00335136	0	0.00335136
GSA-rs1220674	9	132341291	4	0	4	89512	0.00446847	0	0.00446847
GSA-rs1220680	9	132336394	4	0	4	89512	0.00446847	0	0.00446847
GSA-rs1220688	9	132321716	4	0	4	89512	0.00446847	0	0.00446847
GSA-rs1220701	9	132374013	1	0	1	89515	0.00111712	0	0.00111712
GSA-rs1220793	9	132254665	3	0	3	89513	0.00335136	0	0.00335136
GSA-rs1221136	9	122030076	0	0	0	89516	0	0	0
GSA-rs12235133	9	132031250	1	0	1	89515	0.00111712	0	0.00111712
GSA-rs12235159	9	117841938	2	1	1	89514	0.00223424	0.00111712	0.00111712
GSA-rs12235176	9	110321140	12	0	12	89504	0.0134054	0	0.0134054
GSA-rs12235202	9	8565148	2	1	1	89514	0.00223424	0.00111712	0.00111712
GSA-rs12235248	9	8302261	2	0	2	89514	0.00223424	0	0.00223424
GSA-rs12235303	9	30882214	6	6	0	89510	0.00670271	0.00670271	0
GSA-rs12235311	9	10144631	6	0	6	89510	0.00670271	0	0.00670271
GSA-rs12235347	9	37420149	0	0	0	89516	0	0	0
GSA-rs12235378	9	139298653	0	0	0	89516	0	0	0
GSA-rs12235561	9	7017297	11	2	9	89505	0.0122883	0.00223424	0.0100541
GSA-rs12235696	9	72486904	1	0	1	89515	0.00111712	0	0.00111712
GSA-rs12235727	9	120145562	2	1	1	89514	0.00223424	0.00111712	0.00111712
GSA-rs12235748	9	6910916	38	2	36	89478	0.0424505	0.00223424	0.0402163
GSA-rs12235760	9	77763542	0	0	0	89516	0	0	0
GSA-rs12235826	9	20289805	2	1	1	89514	0.00223424	0.00111712	0.00111712
GSA-rs12235847	9	14818789	4	3	1	89512	0.00446847	0.00335136	0.00111712
GSA-rs12235873	9	38176640	6	1	5	89510	0.00670271	0.00111712	0.00558559
GSA-rs12235895	9	129648531	0	0	0	89516	0	0	0
GSA-rs12236046	9	13979706	14	14	0	89502	0.0156397	0.0156397	0
GSA-rs12236118	9	95483198	3	1	2	89513	0.00335136	0.00111712	0.00223424
GSA-rs12236124	9	25881465	9	0	9	89507	0.0100541	0	0.0100541
GSA-rs12236186	9	88042156	0	0	0	89516	0	0	0
GSA-rs12236189	9	115045953	1	0	1	89515	0.00111712	0	0.00111712
GSA-rs12236197	9	93971858	2	1	1	89514	0.00223424	0.00111712	0.00111712
GSA-rs12236219	9	97062981	0	0	0	89516	0	0	0
GSA-rs12236239	9	103871680	5	2	3	89511	0.00558559	0.00223424	0.00335136
GSA-rs12236287	9	93728964	1	1	0	89515	0.00111712	0.00111712	0
GSA-rs12236362	9	89429897	1	0	1	89515	0.00111712	0	0.00111712
GSA-rs12236365	9	3733568	9	6	3	89507	0.0100541	0.00670271	0.00335136
GSA-rs12236419	9	111976825	1	1	0	89515	0.00111712	0.00111712	0
GSA-rs12236453	9	108878507	2	2	0	89514	0.00223424	0.00223424	0
GSA-rs12236456	9	97279870	20	0	20	89496	0.0223424	0	0.0223424
GSA-rs12236463	9	9772333	20	16	4	89496	0.0223424	0.0178739	0.00446847
GSA-rs12236469	9	128877660	0	0	0	89516	0	0	0
GSA-rs12236471	9	104640499	10	10	0	89506	0.0111712	0.0111712	0
GSA-rs12236525	9	14616590	2	1	1	89514	0.00223424	0.00111712	0.00111712
GSA-rs12236572	9	37004706	1	0	1	89515	0.00111712	0	0.00111712
GSA-rs12236583	9	138063959	2	0	2	89514	0.00223424	0	0.00223424
GSA-rs12236597	9	105252733	2	2	0	89514	0.00223424	0.00223424	0
GSA-rs12236682	9	78532403	3	0	3	89513	0.00335136	0	0.00335136
GSA-rs12236690	9	99806169	0	0	0	89516	0	0	0
GSA-rs12236860	9	72579310	0	0	0	89516	0	0	0
GSA-rs12236875	9	116100244	1	1	0	89515	0.00111712	0.00111712	0
GSA-rs12236983	9	3468075	3	2	1	89513	0.00335136	0.00223424	0.00111712
GSA-rs12236993	9	20138599	4	2	2	89512	0.00446847	0.00223424	0.00223424
GSA-rs12237050	9	27164940	6	2	4	89510	0.00670271	0.00223424	0.00446847
GSA-rs12237058	9	103837068	5	2	3	89511	0.00558559	0.00223424	0.00335136
GSA-rs12237141	9	74630706	0	0	0	89516	0	0	0
GSA-rs12237179	9	8090011	9	9	0	89507	0.0100541	0.0100541	0
GSA-rs12237222	9	85834743	0	0	0	89516	0	0	0
GSA-rs12237288	9	88186919	1	0	1	89515	0.00111712	0	0.00111712
GSA-rs12237388	9	119287555	1	1	0	89515	0.00111712	0.00111712	0
GSA-rs12237428	9	18885943	2	0	2	89514	0.00223424	0	0.00223424
GSA-rs12237444	9	104019758	3	3	0	89513	0.00335136	0.00335136	0
GSA-rs12237508	9	81686589	0	0	0	89516	0	0	0
GSA-rs12237548	9	29944430	13	10	3	89503	0.0145225	0.0111712	0.00335136
GSA-rs12237586	9	117873680	2	1	1	89514	0.00223424	0.00111712	0.00111712
GSA-rs12237649	9	132386107	0	0	0	89516	0	0	0
GSA-rs12237679	9	117062322	4	0	4	89512	0.00446847	0	0.00446847
GSA-rs12237711	9	31805931	0	0	0	89516	0	0	0
GSA-rs12237855	9	38282870	15	0	15	89501	0.0167568	0	0.0167568
GSA-rs12237915	9	36173934	0	0	0	89516	0	0	0
GSA-rs12237917	9	35122516	0	0	0	89516	0	0	0
GSA-rs12237974	9	13469565	3	1	2	89513	0.00335136	0.00111712	0.00223424
GSA-rs12238074	9	25596262	0	0	0	89516	0	0	0
GSA-rs12238100	9	118255620	2	1	1	89514	0.00223424	0.00111712	0.00111712
GSA-rs12238140	9	125453469	0	0	0	89516	0	0	0
GSA-rs12238153	9	92781492	1	1	0	89515	0.00111712	0.00111712	0
GSA-rs12238155	9	27332330	1	0	1	89515	0.00111712	0	0.00111712
GSA-rs12238199	9	28545107	11	9	2	89505	0.0122883	0.0100541	0.00223424
GSA-rs12238207	9	38366159	1	0	1	89515	0.00111712	0	0.00111712
GSA-rs12238219	9	98363288	0	0	0	89516	0	0	0
GSA-rs12238220	9	135023989	1	0	1	89515	0.00111712	0	0.00111712
GSA-rs12238250	9	140046682	5	5	0	89511	0.00558559	0.00558559	0
GSA-rs12238361	9	138049639	2	0	2	89514	0.00223424	0	0.00223424
GSA-rs12238400	9	116684761	0	0	0	89516	0	0	0
GSA-rs12238410	9	9772434	20	16	4	89496	0.0223424	0.0178739	0.00446847
GSA-rs12238545	9	132960595	0	0	0	89516	0	0	0
GSA-rs12238712	9	28290336	26	24	2	89490	0.0290451	0.0268108	0.00223424
GSA-rs12238755	9	6224691	4	3	1	89512	0.00446847	0.00335136	0.00111712
GSA-rs12238759	9	103427155	4	0	4	89512	0.00446847	0	0.00446847
GSA-rs12238760	9	95883846	1	1	0	89515	0.00111712	0.00111712	0
GSA-rs12238800	9	32347429	4	3	1	89512	0.00446847	0.00335136	0.00111712
GSA-rs12238848	9	79471995	7	2	5	89509	0.00781983	0.00223424	0.00558559
GSA-rs12238866	9	1001309	8	1	7	89508	0.00893695	0.00111712	0.00781983
GSA-rs12238895	9	80827249	0	0	0	89516	0	0	0
GSA-rs12238899	9	8141003	61	9	52	89455	0.0681442	0.0100541	0.0580902
GSA-rs1226588	9	103341014	1	0	1	89515	0.00111712	0	0.00111712
GSA-rs1226591	9	103340309	1	0	1	89515	0.00111712	0	0.00111712
GSA-rs1227456	9	23184533	8	8	0	89508	0.00893695	0.00893695	0
GSA-rs1227466	9	23181445	9	9	0	89507	0.0100541	0.0100541	0
GSA-rs1228439	9	132352178	3	0	3	89513	0.00335136	0	0.00335136
GSA-rs1231330	9	25717386	0	0	0	89516	0	0	0
GSA-rs1231333	9	25724324	0	0	0	89516	0	0	0
GSA-rs1231334	9	25725268	0	0	0	89516	0	0	0
GSA-rs1231337	9	25739385	0	0	0	89516	0	0	0
GSA-rs1231353	9	25748799	0	0	0	89516	0	0	0
GSA-rs1231360	9	25750661	0	0	0	89516	0	0	0
GSA-rs12335375	9	31837040	0	0	0	89516	0	0	0
GSA-rs12335387	9	133072603	0	0	0	89516	0	0	0
GSA-rs12335442	9	113397764	2	2	0	89514	0.00223424	0.00223424	0
GSA-rs12335477	9	107956549	1	0	1	89515	0.00111712	0	0.00111712
GSA-rs12335492	9	138381180	0	0	0	89516	0	0	0
GSA-rs12335500	9	6957024	14	3	11	89502	0.0156397	0.00335136	0.0122883
GSA-rs12335519	9	119545187	12	12	0	89504	0.0134054	0.0134054	0
GSA-rs12335571	9	107144901	0	0	0	89516	0	0	0
GSA-rs12335609	9	97445112	1	0	1	89515	0.00111712	0	0.00111712
GSA-rs12335670	9	124412860	0	0	0	89516	0	0	0
GSA-rs12335715	9	9927547	53	49	4	89463	0.0592073	0.0547388	0.00446847
GSA-rs12335728	9	131560685	0	0	0	89516	0	0	0
GSA-rs12335766	9	15277123	2	2	0	89514	0.00223424	0.00223424	0
GSA-rs12335796	9	90280569	1	0	1	89515	0.00111712	0	0.00111712
GSA-rs12335820	9	110404076	0	0	0	89516	0	0	0
GSA-rs12335885	9	359395	82	11	71	89434	0.0916037	0.0122883	0.0793154
GSA-rs12336100	9	85452220	2	2	0	89514	0.00223424	0.00223424	0
GSA-rs12336103	9	90765374	43	0	43	89473	0.0480361	0	0.0480361
GSA-rs12336129	9	1793095	4	4	0	89512	0.00446847	0.00446847	0
GSA-rs12336130	9	138058737	2	0	2	89514	0.00223424	0	0.00223424
GSA-rs12336175	9	119645481	6	6	0	89510	0.00670271	0.00670271	0
GSA-rs12336189	9	110249056	0	0	0	89516	0	0	0
GSA-rs12336218	9	82099407	1	1	0	89515	0.00111712	0.00111712	0
GSA-rs12336261	9	117557111	2	0	2	89514	0.00223424	0	0.00223424
GSA-rs12336386	9	118124074	4	3	1	89512	0.00446847	0.00335136	0.00111712
GSA-rs12336402	9	80055238	1	0	1	89515	0.00111712	0	0.00111712
GSA-rs12336448	9	110356652	9	0	9	89507	0.0100541	0	0.0100541
GSA-rs12336475	9	110356677	9	0	9	89507	0.0100541	0	0.0100541
GSA-rs12336488	9	9228107	2	2	0	89514	0.00223424	0.00223424	0
GSA-rs12336492	9	78828051	0	0	0	89516	0	0	0
GSA-rs12336702	9	71370125	0	0	0	89516	0	0	0
GSA-rs12336792	9	902256	2	1	1	89514	0.00223424	0.00111712	0.00111712
GSA-rs12336809	9	79212435	9	2	7	89507	0.0100541	0.00223424	0.00781983
GSA-rs12336825	9	123071782	2	1	1	89514	0.00223424	0.00111712	0.00111712
GSA-rs12336873	9	122675981	8	7	1	89508	0.00893695	0.00781983	0.00111712
GSA-rs12336893	9	2632365	16	8	8	89500	0.0178739	0.00893695	0.00893695
GSA-rs12336913	9	104958057	43	42	1	89473	0.0480361	0.046919	0.00111712
GSA-rs12336943	9	80120547	0	0	0	89516	0	0	0
GSA-rs12336965	9	138515929	0	0	0	89516	0	0	0
GSA-rs12337118	9	84920071	0	0	0	89516	0	0	0
GSA-rs12337164	9	31254719	3	3	0	89513	0.00335136	0.00335136	0
GSA-rs12337175	9	727680	18	5	13	89498	0.0201081	0.00558559	0.0145225
GSA-rs12337176	9	25178084	1	1	0	89515	0.00111712	0.00111712	0
GSA-rs12337254	9	4070648	2	1	1	89514	0.00223424	0.00111712	0.00111712
GSA-rs12337278	9	34729392	0	0	0	89516	0	0	0
GSA-rs12337286	9	27292474	6	5	1	89510	0.00670271	0.00558559	0.00111712
GSA-rs12337328	9	136681696	0	0	0	89516	0	0	0
GSA-rs12337381	9	120275159	2	1	1	89514	0.00223424	0.00111712	0.00111712
GSA-rs12337458	9	33180566	0	0	0	89516	0	0	0
GSA-rs12337532	9	133314496	0	0	0	89516	0	0	0
GSA-rs12337536	9	105447779	3	3	0	89513	0.00335136	0.00335136	0
GSA-rs12337553	9	137165189	3	0	3	89513	0.00335136	0	0.00335136
GSA-rs12337557	9	24782317	1	1	0	89515	0.00111712	0.00111712	0
GSA-rs12337619	9	117849982	2	1	1	89514	0.00223424	0.00111712	0.00111712
GSA-rs12337651	9	136494650	0	0	0	89516	0	0	0
GSA-rs12337670	9	106946006	0	0	0	89516	0	0	0
GSA-rs12337780	9	108324930	0	0	0	89516	0	0	0
GSA-rs12337786	9	102775654	2	1	1	89514	0.00223424	0.00111712	0.00111712
GSA-rs12337910	9	139929435	102	99	3	89414	0.113946	0.110595	0.00335136
GSA-rs12338104	9	126535864	0	0	0	89516	0	0	0
GSA-rs12338194	9	92519112	2	1	1	89514	0.00223424	0.00111712	0.00111712
GSA-rs12338284	9	8751968	2	1	1	89514	0.00223424	0.00111712	0.00111712
GSA-rs12338311	9	81385696	0	0	0	89516	0	0	0
GSA-rs12338324	9	114870301	0	0	0	89516	0	0	0
GSA-rs12338361	9	19111637	8	0	8	89508	0.00893695	0	0.00893695
GSA-rs12338373	9	81988322	0	0	0	89516	0	0	0
GSA-rs12338433	9	89252515	1	0	1	89515	0.00111712	0	0.00111712
GSA-rs12338475	9	19166138	8	0	8	89508	0.00893695	0	0.00893695
GSA-rs12338485	9	136748436	0	0	0	89516	0	0	0
GSA-rs12338561	9	85428207	2	2	0	89514	0.00223424	0.00223424	0
GSA-rs12338622	9	2437565	6	2	4	89510	0.00670271	0.00223424	0.00446847
GSA-rs12338659	9	30403716	8	6	2	89508	0.00893695	0.00670271	0.00223424
GSA-rs12338680	9	138476942	0	0	0	89516	0	0	0
GSA-rs12338782	9	107580659	0	0	0	89516	0	0	0
GSA-rs12338899	9	107457725	0	0	0	89516	0	0	0
GSA-rs12338912	9	15258124	2	2	0	89514	0.00223424	0.00223424	0
GSA-rs12338960	9	84743408	0	0	0	89516	0	0	0
GSA-rs12338964	9	93917632	3	1	2	89513	0.00335136	0.00111712	0.00223424
GSA-rs12338969	9	132920361	0	0	0	89516	0	0	0
GSA-rs12338993	9	109260333	0	0	0	89516	0	0	0
GSA-rs12338996	9	10438175	8	3	5	89508	0.00893695	0.00335136	0.00558559
GSA-rs12339017	9	114427260	1	1	0	89515	0.00111712	0.00111712	0
GSA-rs12339053	9	30347683	7	5	2	89509	0.00781983	0.00558559	0.00223424
GSA-rs12339079	9	92311364	3	1	2	89513	0.00335136	0.00111712	0.00223424
GSA-rs12339187	9	137229327	0	0	0	89516	0	0	0
GSA-rs12339193	9	76185813	1	0	1	89515	0.00111712	0	0.00111712
GSA-rs12339216	9	74319791	83	0	83	89433	0.0927209	0	0.0927209
GSA-rs12339253	9	138154270	322	0	322	89194	0.359712	0	0.359712
GSA-rs12339308	9	137901032	0	0	0	89516	0	0	0
GSA-rs12339309	9	8974640	0	0	0	89516	0	0	0
GSA-rs12339392	9	26804802	2	0	2	89514	0.00223424	0	0.00223424
GSA-rs12339394	9	227980	761	20	741	88755	0.850127	0.0223424	0.827785
GSA-rs12339423	9	26507211	3	1	2	89513	0.00335136	0.00111712	0.00223424
GSA-rs12339518	9	9071242	5	5	0	89511	0.00558559	0.00558559	0
GSA-rs12339558	9	103183081	1	0	1	89515	0.00111712	0	0.00111712
GSA-rs12339614	9	81694589	0	0	0	89516	0	0	0
GSA-rs12339653	9	9136582	1	1	0	89515	0.00111712	0.00111712	0
GSA-rs12339691	9	23875755	0	0	0	89516	0	0	0
GSA-rs12339866	9	90955595	3	0	3	89513	0.00335136	0	0.00335136
GSA-rs12339894	9	107747145	1	0	1	89515	0.00111712	0	0.00111712
GSA-rs12339905	9	105955511	1	1	0	89515	0.00111712	0.00111712	0
GSA-rs12340035	9	15727518	0	0	0	89516	0	0	0
GSA-rs12340049	9	22483521	0	0	0	89516	0	0	0
GSA-rs12340061	9	94668588	2	1	1	89514	0.00223424	0.00111712	0.00111712
GSA-rs12340088	9	38639318	0	0	0	89516	0	0	0
GSA-rs12340107	9	97740661	1	0	1	89515	0.00111712	0	0.00111712
GSA-rs12340129	9	107778690	1	0	1	89515	0.00111712	0	0.00111712
GSA-rs12340212	9	87551964	1	0	1	89515	0.00111712	0	0.00111712
GSA-rs12340270	9	10043190	7	1	6	89509	0.00781983	0.00111712	0.00670271
GSA-rs12340485	9	12256058	65	55	10	89451	0.0726127	0.0614415	0.0111712
GSA-rs12340602	9	99540709	2	0	2	89514	0.00223424	0	0.00223424
GSA-rs12340637	9	78185039	1	0	1	89515	0.00111712	0	0.00111712
GSA-rs12340657	9	4298537	219	4	215	89297	0.244649	0.00446847	0.240181
GSA-rs12340665	9	133603151	0	0	0	89516	0	0	0
GSA-rs12340674	9	118232933	2	1	1	89514	0.00223424	0.00111712	0.00111712
GSA-rs12340743	9	13399229	2	0	2	89514	0.00223424	0	0.00223424
GSA-rs12340833	9	36802626	0	0	0	89516	0	0	0
GSA-rs12340953	9	7708686	8	6	2	89508	0.00893695	0.00670271	0.00223424
GSA-rs12341029	9	38374736	1	0	1	89515	0.00111712	0	0.00111712
GSA-rs12341042	9	7440983	0	0	0	89516	0	0	0
GSA-rs12341052	9	36797286	0	0	0	89516	0	0	0
GSA-rs12341242	9	1097709	2	2	0	89514	0.00223424	0.00223424	0
GSA-rs12341268	9	96693709	0	0	0	89516	0	0	0
GSA-rs12341305	9	120251346	2	1	1	89514	0.00223424	0.00111712	0.00111712
GSA-rs12341334	9	2916452	5	0	5	89511	0.00558559	0	0.00558559
GSA-rs12341335	9	25649145	0	0	0	89516	0	0	0
GSA-rs12341391	9	91848678	1	0	1	89515	0.00111712	0	0.00111712
GSA-rs12341407	9	127320204	0	0	0	89516	0	0	0
GSA-rs12341422	9	1520712	8	8	0	89508	0.00893695	0.00893695	0
GSA-rs12341435	9	38575602	3	0	3	89513	0.00335136	0	0.00335136
GSA-rs12341454	9	98904050	0	0	0	89516	0	0	0
GSA-rs12341457	9	11558301	67	58	9	89449	0.074847	0.0647929	0.0100541
GSA-rs12341461	9	126675405	0	0	0	89516	0	0	0
GSA-rs12341515	9	98904169	0	0	0	89516	0	0	0
GSA-rs12341585	9	130358236	0	0	0	89516	0	0	0
GSA-rs12341627	9	84609913	0	0	0	89516	0	0	0
GSA-rs12341648	9	102858279	2	1	1	89514	0.00223424	0.00111712	0.00111712
GSA-rs12341707	9	128852603	0	0	0	89516	0	0	0
GSA-rs12341720	9	13859052	8	8	0	89508	0.00893695	0.00893695	0
GSA-rs12341741	9	119785506	5	3	2	89511	0.00558559	0.00335136	0.00223424
GSA-rs12341784	9	114341444	5	5	0	89511	0.00558559	0.00558559	0
GSA-rs12341814	9	97522915	1	0	1	89515	0.00111712	0	0.00111712
GSA-rs12341911	9	1183069	93	92	1	89423	0.103892	0.102775	0.00111712
GSA-rs12341973	9	20032728	4	2	2	89512	0.00446847	0.00223424	0.00223424
GSA-rs12341991	9	4758624	13	4	9	89503	0.0145225	0.00446847	0.0100541
GSA-rs12341993	9	107658910	0	0	0	89516	0	0	0
GSA-rs12342183	9	121254222	8	1	7	89508	0.00893695	0.00111712	0.00781983
GSA-rs12342208	9	133310815	0	0	0	89516	0	0	0
GSA-rs12342211	9	137406894	1	0	1	89515	0.00111712	0	0.00111712
GSA-rs12342234	9	13333297	2	0	2	89514	0.00223424	0	0.00223424
GSA-rs12342334	9	116128568	1	1	0	89515	0.00111712	0.00111712	0
GSA-rs12342344	9	79488840	7	2	5	89509	0.00781983	0.00223424	0.00558559
GSA-rs12342363	9	136460105	0	0	0	89516	0	0	0
GSA-rs12342381	9	5450810	11	2	9	89505	0.0122883	0.00223424	0.0100541
GSA-rs12342475	9	18660695	1	0	1	89515	0.00111712	0	0.00111712
GSA-rs12342482	9	5609159	19	11	8	89497	0.0212253	0.0122883	0.00893695
GSA-rs12342499	9	20084210	10	8	2	89506	0.0111712	0.00893695	0.00223424
GSA-rs12342549	9	116041061	0	0	0	89516	0	0	0
GSA-rs12342563	9	75338206	0	0	0	89516	0	0	0
GSA-rs12342601	9	104409985	1	1	0	89515	0.00111712	0.00111712	0
GSA-rs12342683	9	82462882	0	0	0	89516	0	0	0
GSA-rs12342733	9	103651006	4	1	3	89512	0.00446847	0.00111712	0.00335136
GSA-rs12342760	9	84672279	1	0	1	89515	0.00111712	0	0.00111712
GSA-rs12342775	9	117622201	1	0	1	89515	0.00111712	0	0.00111712
GSA-rs12342947	9	7026860	11	2	9	89505	0.0122883	0.00223424	0.0100541
GSA-rs12342980	9	101939966	0	0	0	89516	0	0	0
GSA-rs12342988	9	119633654	7	7	0	89509	0.00781983	0.00781983	0
GSA-rs12343003	9	78013008	0	0	0	89516	0	0	0
GSA-rs12343086	9	88650793	1	0	1	89515	0.00111712	0	0.00111712
GSA-rs12343093	9	13948119	29	29	0	89487	0.0323964	0.0323964	0
GSA-rs12343137	9	107981430	1	0	1	89515	0.00111712	0	0.00111712
GSA-rs12343157	9	84723491	1	0	1	89515	0.00111712	0	0.00111712
GSA-rs12343170	9	29263175	3	0	3	89513	0.00335136	0	0.00335136
GSA-rs12343204	9	275179	112	26	86	89404	0.125117	0.0290451	0.0960722
GSA-rs12343207	9	84456336	0	0	0	89516	0	0	0
GSA-rs12343276	9	19451807	7	0	7	89509	0.00781983	0	0.00781983
GSA-rs12343347	9	135192063	0	0	0	89516	0	0	0
GSA-rs12343351	9	138358012	1	0	1	89515	0.00111712	0	0.00111712
GSA-rs12343415	9	10468666	8	3	5	89508	0.00893695	0.00335136	0.00558559
GSA-rs12343468	9	14346208	1	0	1	89515	0.00111712	0	0.00111712
GSA-rs12343485	9	136612462	1	0	1	89515	0.00111712	0	0.00111712
GSA-rs12343502	9	28328724	34	32	2	89482	0.037982	0.0357478	0.00223424
GSA-rs12343543	9	110585598	0	0	0	89516	0	0	0
GSA-rs12343547	9	97278389	20	0	20	89496	0.0223424	0	0.0223424
GSA-rs12343582	9	115794659	6	3	3	89510	0.00670271	0.00335136	0.00335136
GSA-rs12343588	9	109245779	0	0	0	89516	0	0	0
GSA-rs12343642	9	1209190	92	90	2	89424	0.102775	0.100541	0.00223424
GSA-rs12343735	9	136508900	0	0	0	89516	0	0	0
GSA-rs12343736	9	124048461	0	0	0	89516	0	0	0
GSA-rs12343752	9	22155075	2	0	2	89514	0.00223424	0	0.00223424
GSA-rs12343811	9	135092118	2	0	2	89514	0.00223424	0	0.00223424
GSA-rs12343872	9	11778564	265	256	9	89251	0.296036	0.285982	0.0100541
GSA-rs12344015	9	104733353	12	11	1	89504	0.0134054	0.0122883	0.00111712
GSA-rs12344028	9	83603221	0	0	0	89516	0	0	0
GSA-rs12344053	9	10176939	7	1	6	89509	0.00781983	0.00111712	0.00670271
GSA-rs12344058	9	107915673	0	0	0	89516	0	0	0
GSA-rs12344069	9	122394531	0	0	0	89516	0	0	0
GSA-rs12344097	9	79153868	7	0	7	89509	0.00781983	0	0.00781983
GSA-rs12344150	9	1216069	92	90	2	89424	0.102775	0.100541	0.00223424
GSA-rs12344192	9	136965553	1	0	1	89515	0.00111712	0	0.00111712
GSA-rs12344406	9	105956564	1	1	0	89515	0.00111712	0.00111712	0
GSA-rs12344408	9	81975178	0	0	0	89516	0	0	0
GSA-rs12344424	9	73861508	101	0	101	89415	0.112829	0	0.112829
GSA-rs12344456	9	28364810	9	6	3	89507	0.0100541	0.00670271	0.00335136
GSA-rs12344462	9	7734480	10	8	2	89506	0.0111712	0.00893695	0.00223424
GSA-rs12344583	9	136723520	0	0	0	89516	0	0	0
GSA-rs12344724	9	12687911	3	2	1	89513	0.00335136	0.00223424	0.00111712
GSA-rs12344789	9	10462429	8	3	5	89508	0.00893695	0.00335136	0.00558559
GSA-rs12344951	9	10492944	7	2	5	89509	0.00781983	0.00223424	0.00558559
GSA-rs12344989	9	31253291	3	3	0	89513	0.00335136	0.00335136	0
GSA-rs12344997	9	29736012	4	0	4	89512	0.00446847	0	0.00446847
GSA-rs12345061	9	2814840	11	6	5	89505	0.0122883	0.00670271	0.00558559
GSA-rs12345094	9	26921623	3	0	3	89513	0.00335136	0	0.00335136
GSA-rs12345100	9	5807977	9	1	8	89507	0.0100541	0.00111712	0.00893695
GSA-rs12345187	9	98668370	0	0	0	89516	0	0	0
GSA-rs12345345	9	7915552	5	5	0	89511	0.00558559	0.00558559	0
GSA-rs12345384	9	30706228	35	33	2	89481	0.0390992	0.0368649	0.00223424
GSA-rs12345447	9	25471466	0	0	0	89516	0	0	0
GSA-rs12345455	9	110032498	0	0	0	89516	0	0	0
GSA-rs12345489	9	16520074	0	0	0	89516	0	0	0
GSA-rs12345527	9	74675604	0	0	0	89516	0	0	0
GSA-rs12345602	9	129216466	0	0	0	89516	0	0	0
GSA-rs12345742	9	13010123	5	3	2	89511	0.00558559	0.00335136	0.00223424
GSA-rs12345803	9	81999215	0	0	0	89516	0	0	0
GSA-rs12345850	9	73303989	2	0	2	89514	0.00223424	0	0.00223424
GSA-rs12345885	9	38003567	4	0	4	89512	0.00446847	0	0.00446847
GSA-rs12345886	9	71627525	2	0	2	89514	0.00223424	0	0.00223424
GSA-rs12345898	9	68996484	8	0	8	89508	0.00893695	0	0.00893695
GSA-rs12345918	9	138176043	533	0	533	88983	0.595424	0	0.595424
GSA-rs12345926	9	2930875	5	0	5	89511	0.00558559	0	0.00558559
GSA-rs12345974	9	29052937	5	5	0	89511	0.00558559	0.00558559	0
GSA-rs12346028	9	32271987	3	2	1	89513	0.00335136	0.00223424	0.00111712
GSA-rs12346044	9	83404085	0	0	0	89516	0	0	0
GSA-rs12346086	9	87503895	0	0	0	89516	0	0	0
GSA-rs12346100	9	119614484	8	8	0	89508	0.00893695	0.00893695	0
GSA-rs12346108	9	1816832	4	4	0	89512	0.00446847	0.00446847	0
GSA-rs12346154	9	86960054	7	0	7	89509	0.00781983	0	0.00781983
GSA-rs12346230	9	76173814	1	0	1	89515	0.00111712	0	0.00111712
GSA-rs12346244	9	29702062	4	0	4	89512	0.00446847	0	0.00446847
GSA-rs12346289	9	7793622	9	7	2	89507	0.0100541	0.00781983	0.00223424
GSA-rs12346450	9	132850277	0	0	0	89516	0	0	0
GSA-rs12346508	9	18003633	13	11	2	89503	0.0145225	0.0122883	0.00223424
GSA-rs12346541	9	103480387	4	1	3	89512	0.00446847	0.00111712	0.00335136
GSA-rs12346549	9	114768946	0	0	0	89516	0	0	0
GSA-rs12346594	9	33136536	0	0	0	89516	0	0	0
GSA-rs12346755	9	27384204	1	0	1	89515	0.00111712	0	0.00111712
GSA-rs12346832	9	13092076	2	0	2	89514	0.00223424	0	0.00223424
GSA-rs12346860	9	20372980	1	0	1	89515	0.00111712	0	0.00111712
GSA-rs12346945	9	98844059	0	0	0	89516	0	0	0
GSA-rs12346962	9	105798653	11	10	1	89505	0.0122883	0.0111712	0.00111712
GSA-rs12347075	9	398146	179	3	176	89337	0.199964	0.00335136	0.196613
GSA-rs12347172	9	110468896	0	0	0	89516	0	0	0
GSA-rs12347373	9	124567667	0	0	0	89516	0	0	0
GSA-rs12347433	9	117797597	1	0	1	89515	0.00111712	0	0.00111712
GSA-rs12347453	9	78724005	0	0	0	89516	0	0	0
GSA-rs12347456	9	6549727	2	0	2	89514	0.00223424	0	0.00223424
GSA-rs12347482	9	110761427	3	0	3	89513	0.00335136	0	0.00335136
GSA-rs12347526	9	80017018	6	0	6	89510	0.00670271	0	0.00670271
GSA-rs12347543	9	10434956	8	3	5	89508	0.00893695	0.00335136	0.00558559
GSA-rs12347587	9	86961343	7	0	7	89509	0.00781983	0	0.00781983
GSA-rs12347592	9	31102874	4	4	0	89512	0.00446847	0.00446847	0
GSA-rs12347864	9	101312896	3	2	1	89513	0.00335136	0.00223424	0.00111712
GSA-rs12347930	9	6673285	7	3	4	89509	0.00781983	0.00335136	0.00446847
GSA-rs12347957	9	110423951	0	0	0	89516	0	0	0
GSA-rs12347972	9	114087402	1	0	1	89515	0.00111712	0	0.00111712
GSA-rs12348	9	25677215	0	0	0	89516	0	0	0
GSA-rs12348024	9	9069573	5	5	0	89511	0.00558559	0.00558559	0
GSA-rs12348103	9	14941672	1	1	0	89515	0.00111712	0.00111712	0
GSA-rs12348218	9	1324223	12	11	1	89504	0.0134054	0.0122883	0.00111712
GSA-rs12348283	9	115241670	1	0	1	89515	0.00111712	0	0.00111712
GSA-rs12348338	9	2932407	5	0	5	89511	0.00558559	0	0.00558559
GSA-rs12348423	9	4740251	13	4	9	89503	0.0145225	0.00446847	0.0100541
GSA-rs12348453	9	18610063	2	1	1	89514	0.00223424	0.00111712	0.00111712
GSA-rs12348506	9	9995469	41	37	4	89475	0.0458019	0.0413334	0.00446847
GSA-rs12348509	9	87795894	10	0	10	89506	0.0111712	0	0.0111712
GSA-rs12348511	9	137441579	1	0	1	89515	0.00111712	0	0.00111712
GSA-rs12348568	9	140755417	10	0	10	89506	0.0111712	0	0.0111712
GSA-rs12348642	9	88736443	2	0	2	89514	0.00223424	0	0.00223424
GSA-rs12348644	9	102543355	1	1	0	89515	0.00111712	0.00111712	0
GSA-rs12348699	9	7542487	11	9	2	89505	0.0122883	0.0100541	0.00223424
GSA-rs12348754	9	19443516	9	0	9	89507	0.0100541	0	0.0100541
GSA-rs12348879	9	105159011	3	3	0	89513	0.00335136	0.00335136	0
GSA-rs12348904	9	10879071	8	4	4	89508	0.00893695	0.00446847	0.00446847
GSA-rs12348928	9	78788412	0	0	0	89516	0	0	0
GSA-rs12348947	9	94458669	2	1	1	89514	0.00223424	0.00111712	0.00111712
GSA-rs12348953	9	23599604	1	1	0	89515	0.00111712	0.00111712	0
GSA-rs12348961	9	79797302	6	0	6	89510	0.00670271	0	0.00670271
GSA-rs12348985	9	32539717	0	0	0	89516	0	0	0
GSA-rs12349102	9	30235654	5	3	2	89511	0.00558559	0.00335136	0.00223424
GSA-rs12349155	9	81402625	0	0	0	89516	0	0	0
GSA-rs12349168	9	22990408	0	0	0	89516	0	0	0
GSA-rs12349207	9	19019820	6	0	6	89510	0.00670271	0	0.00670271
GSA-rs12349286	9	17915896	14	12	2	89502	0.0156397	0.0134054	0.00223424
GSA-rs12349381	9	86678917	1	0	1	89515	0.00111712	0	0.00111712
GSA-rs12349475	9	71253821	26	0	26	89490	0.0290451	0	0.0290451
GSA-rs12349487	9	280429	103	25	78	89413	0.115063	0.027928	0.0871353
GSA-rs12349600	9	30371616	7	5	2	89509	0.00781983	0.00558559	0.00223424
GSA-rs12349672	9	101010704	0	0	0	89516	0	0	0
GSA-rs12349700	9	9188615	1	1	0	89515	0.00111712	0.00111712	0
GSA-rs12349768	9	83440055	0	0	0	89516	0	0	0
GSA-rs12349820	9	27553876	3	0	3	89513	0.00335136	0	0.00335136
GSA-rs12349839	9	24837367	0	0	0	89516	0	0	0
GSA-rs12349898	9	126699785	0	0	0	89516	0	0	0
GSA-rs12349993	9	107293507	1	1	0	89515	0.00111712	0.00111712	0
GSA-rs12350047	9	136456180	0	0	0	89516	0	0	0
GSA-rs12350076	9	27580674	2	0	2	89514	0.00223424	0	0.00223424
GSA-rs12350098	9	121159542	10	2	8	89506	0.0111712	0.00223424	0.00893695
GSA-rs12350112	9	35781867	0	0	0	89516	0	0	0
GSA-rs12350132	9	120609123	1	0	1	89515	0.00111712	0	0.00111712
GSA-rs12350141	9	71886979	3	0	3	89513	0.00335136	0	0.00335136
GSA-rs12350202	9	122793550	9	7	2	89507	0.0100541	0.00781983	0.00223424
GSA-rs12350314	9	13566733	0	0	0	89516	0	0	0
GSA-rs12350358	9	124441657	0	0	0	89516	0	0	0
GSA-rs12350390	9	107961947	1	0	1	89515	0.00111712	0	0.00111712
GSA-rs12350497	9	139514678	1	0	1	89515	0.00111712	0	0.00111712
GSA-rs12350524	9	30743422	11	9	2	89505	0.0122883	0.0100541	0.00223424
GSA-rs12350548	9	4058413	3	2	1	89513	0.00335136	0.00223424	0.00111712
GSA-rs12350612	9	94264346	2	1	1	89514	0.00223424	0.00111712	0.00111712
GSA-rs12350631	9	125570075	0	0	0	89516	0	0	0
GSA-rs12350666	9	30402212	8	6	2	89508	0.00893695	0.00670271	0.00223424
GSA-rs12350756	9	26056086	5	4	1	89511	0.00558559	0.00446847	0.00111712
GSA-rs12350802	9	4314701	198	4	194	89318	0.22119	0.00446847	0.216721
GSA-rs12350892	9	126253077	0	0	0	89516	0	0	0
GSA-rs12350906	9	26725146	6	5	1	89510	0.00670271	0.00558559	0.00111712
GSA-rs12351067	9	103968906	6	3	3	89510	0.00670271	0.00335136	0.00335136
GSA-rs12351182	9	35664134	0	0	0	89516	0	0	0
GSA-rs12351184	9	758222	18	4	14	89498	0.0201081	0.00446847	0.0156397
GSA-rs12351219	9	82226701	1	1	0	89515	0.00111712	0.00111712	0
GSA-rs12351299	9	30154925	6	3	3	89510	0.00670271	0.00335136	0.00335136
GSA-rs12351310	9	124099125	0	0	0	89516	0	0	0
GSA-rs12351322	9	119803284	5	3	2	89511	0.00558559	0.00335136	0.00223424
GSA-rs12351346	9	72045879	1	0	1	89515	0.00111712	0	0.00111712
GSA-rs12351362	9	30726745	11	9	2	89505	0.0122883	0.0100541	0.00223424
GSA-rs12351393	9	4327938	185	5	180	89331	0.206667	0.00558559	0.201081
GSA-rs12351416	9	7514628	19	17	2	89497	0.0212253	0.018991	0.00223424
GSA-rs12351429	9	106935585	0	0	0	89516	0	0	0
GSA-rs12351451	9	137478219	0	0	0	89516	0	0	0
GSA-rs12351549	9	89382706	1	0	1	89515	0.00111712	0	0.00111712
GSA-rs12351573	9	79576824	6	0	6	89510	0.00670271	0	0.00670271
GSA-rs12351689	9	38372177	1	0	1	89515	0.00111712	0	0.00111712
GSA-rs12351738	9	1889588	5	3	2	89511	0.00558559	0.00335136	0.00223424
GSA-rs12351801	9	100984946	0	0	0	89516	0	0	0
GSA-rs12351836	9	30413575	8	6	2	89508	0.00893695	0.00670271	0.00223424
GSA-rs12351837	9	10999517	9	2	7	89507	0.0100541	0.00223424	0.00781983
GSA-rs12351934	9	12513121	29	22	7	89487	0.0323964	0.0245766	0.00781983
GSA-rs12351963	9	112366489	1	1	0	89515	0.00111712	0.00111712	0
GSA-rs12351979	9	116739981	0	0	0	89516	0	0	0
GSA-rs12352069	9	110668222	0	0	0	89516	0	0	0
GSA-rs12352095	9	12154744	129	120	9	89387	0.144108	0.134054	0.0100541
GSA-rs12352102	9	26066243	5	4	1	89511	0.00558559	0.00446847	0.00111712
GSA-rs12352164	9	26455313	3	1	2	89513	0.00335136	0.00111712	0.00223424
GSA-rs12352218	9	10804577	13	8	5	89503	0.0145225	0.00893695	0.00558559
GSA-rs12352272	9	18664041	1	0	1	89515	0.00111712	0	0.00111712
GSA-rs12352341	9	94852192	2	1	1	89514	0.00223424	0.00111712	0.00111712
GSA-rs12352353	9	4743341	14	4	10	89502	0.0156397	0.00446847	0.0111712
GSA-rs12352387	9	94144362	2	1	1	89514	0.00223424	0.00111712	0.00111712
GSA-rs12352401	9	38668792	3	3	0	89513	0.00335136	0.00335136	0
GSA-rs12352452	9	11181633	11	2	9	89505	0.0122883	0.00223424	0.0100541
GSA-rs12352460	9	112058964	1	1	0	89515	0.00111712	0.00111712	0
GSA-rs12352473	9	14564931	1	0	1	89515	0.00111712	0	0.00111712
GSA-rs12352744	9	8436084	1	0	1	89515	0.00111712	0	0.00111712
GSA-rs12352800	9	9111422	1	1	0	89515	0.00111712	0.00111712	0
GSA-rs12352814	9	29823067	7	4	3	89509	0.00781983	0.00446847	0.00335136
GSA-rs12352822	9	120547282	2	1	1	89514	0.00223424	0.00111712	0.00111712
GSA-rs12352908	9	71021638	11	0	11	89505	0.0122883	0	0.0122883
GSA-rs12352937	9	23081882	18	17	1	89498	0.0201081	0.018991	0.00111712
GSA-rs12352958	9	9393180	8	5	3	89508	0.00893695	0.00558559	0.00335136
GSA-rs12353094	9	7543336	11	9	2	89505	0.0122883	0.0100541	0.00223424
GSA-rs12353136	9	4128138	22	1	21	89494	0.0245766	0.00111712	0.0234595
GSA-rs12353148	9	82456738	0	0	0	89516	0	0	0
GSA-rs12353207	9	98928974	0	0	0	89516	0	0	0
GSA-rs12353327	9	132896438	0	0	0	89516	0	0	0
GSA-rs12353447	9	96680040	0	0	0	89516	0	0	0
GSA-rs12353518	9	74208282	94	0	94	89422	0.105009	0	0.105009
GSA-rs12353551	9	14389868	6	5	1	89510	0.00670271	0.00558559	0.00111712
GSA-rs12375499	9	26657167	7	5	2	89509	0.00781983	0.00558559	0.00223424
GSA-rs12375547	9	127616537	0	0	0	89516	0	0	0
GSA-rs12375643	9	105752974	3	2	1	89513	0.00335136	0.00223424	0.00111712
GSA-rs12375664	9	8547941	2	1	1	89514	0.00223424	0.00111712	0.00111712
GSA-rs12375828	9	12790053	4	1	3	89512	0.00446847	0.00111712	0.00335136
GSA-rs12375832	9	118301997	2	1	1	89514	0.00223424	0.00111712	0.00111712
GSA-rs12375843	9	137359499	2	0	2	89514	0.00223424	0	0.00223424
GSA-rs12375897	9	93684866	2	2	0	89514	0.00223424	0.00223424	0
GSA-rs12375958	9	79133198	7	0	7	89509	0.00781983	0	0.00781983
GSA-rs12375962	9	43654973	127	0	127	89389	0.141874	0	0.141874
GSA-rs12376072	9	90364705	4	0	4	89512	0.00446847	0	0.00446847
GSA-rs12376077	9	38528683	3	0	3	89513	0.00335136	0	0.00335136
GSA-rs12376082	9	122944246	2	1	1	89514	0.00223424	0.00111712	0.00111712
GSA-rs12376143	9	16308805	1	0	1	89515	0.00111712	0	0.00111712
GSA-rs12376262	9	27342057	1	0	1	89515	0.00111712	0	0.00111712
GSA-rs12376297	9	9959548	48	44	4	89468	0.0536217	0.0491532	0.00446847
GSA-rs12376343	9	136739794	0	0	0	89516	0	0	0
GSA-rs12376379	9	14376055	6	5	1	89510	0.00670271	0.00558559	0.00111712
GSA-rs12376387	9	129230541	0	0	0	89516	0	0	0
GSA-rs12376398	9	81629264	0	0	0	89516	0	0	0
GSA-rs12376482	9	126882728	0	0	0	89516	0	0	0
GSA-rs12376513	9	82967379	0	0	0	89516	0	0	0
GSA-rs12376519	9	83686860	1	1	0	89515	0.00111712	0.00111712	0
GSA-rs12376542	9	112721248	1	1	0	89515	0.00111712	0.00111712	0
GSA-rs12376557	9	43657484	154	0	154	89362	0.172036	0	0.172036
GSA-rs12376586	9	72648582	0	0	0	89516	0	0	0
GSA-rs12376595	9	7685789	6	4	2	89510	0.00670271	0.00446847	0.00223424
GSA-rs12376605	9	139518718	1	0	1	89515	0.00111712	0	0.00111712
GSA-rs12376642	9	133496970	0	0	0	89516	0	0	0
GSA-rs12376643	9	114612458	1	1	0	89515	0.00111712	0.00111712	0
GSA-rs12376666	9	4345431	184	5	179	89332	0.20555	0.00558559	0.199964
GSA-rs12376695	9	124300734	0	0	0	89516	0	0	0
GSA-rs12376696	9	29024733	5	5	0	89511	0.00558559	0.00558559	0
GSA-rs12376779	9	114753347	0	0	0	89516	0	0	0
GSA-rs12376785	9	90766431	43	0	43	89473	0.0480361	0	0.0480361
GSA-rs12376807	9	138334840	2	0	2	89514	0.00223424	0	0.00223424
GSA-rs12376830	9	77569741	3	0	3	89513	0.00335136	0	0.00335136
GSA-rs12376866	9	92968555	1	1	0	89515	0.00111712	0.00111712	0
GSA-rs12376869	9	7560568	13	11	2	89503	0.0145225	0.0122883	0.00223424
GSA-rs12376985	9	137092388	0	0	0	89516	0	0	0
GSA-rs12376992	9	81059643	0	0	0	89516	0	0	0
GSA-rs12377	9	34372347	1	0	1	89515	0.00111712	0	0.00111712
GSA-rs12377342	9	116830319	0	0	0	89516	0	0	0
GSA-rs12377460	9	23069837	2	1	1	89514	0.00223424	0.00111712	0.00111712
GSA-rs12377493	9	10372700	7	2	5	89509	0.00781983	0.00223424	0.00558559
GSA-rs12377530	9	8323279	2	0	2	89514	0.00223424	0	0.00223424
GSA-rs12377541	9	109498586	0	0	0	89516	0	0	0
GSA-rs12377562	9	95772044	2	1	1	89514	0.00223424	0.00111712	0.00111712
GSA-rs12377675	9	90925255	11	0	11	89505	0.0122883	0	0.0122883
GSA-rs12377676	9	36726248	0	0	0	89516	0	0	0
GSA-rs12377680	9	74666153	0	0	0	89516	0	0	0
GSA-rs12377750	9	121372972	7	1	6	89509	0.00781983	0.00111712	0.00670271
GSA-rs12377778	9	1877907	5	3	2	89511	0.00558559	0.00335136	0.00223424
GSA-rs12377846	9	16786784	1	1	0	89515	0.00111712	0.00111712	0
GSA-rs12377861	9	31407245	2	2	0	89514	0.00223424	0.00223424	0
GSA-rs12377888	9	3096561	9	2	7	89507	0.0100541	0.00223424	0.00781983
GSA-rs12377956	9	19015075	6	0	6	89510	0.00670271	0	0.00670271
GSA-rs12377977	9	138186177	614	0	614	88902	0.685911	0	0.685911
GSA-rs12378008	9	2158662	4	1	3	89512	0.00446847	0.00111712	0.00335136
GSA-rs12378033	9	95499928	3	1	2	89513	0.00335136	0.00111712	0.00223424
GSA-rs12378070	9	83135015	0	0	0	89516	0	0	0
GSA-rs12378077	9	126765603	0	0	0	89516	0	0	0
GSA-rs12378118	9	6033278	3	1	2	89513	0.00335136	0.00111712	0.00223424
GSA-rs12378228	9	31749500	0	0	0	89516	0	0	0
GSA-rs12378324	9	19808851	3	1	2	89513	0.00335136	0.00111712	0.00223424
GSA-rs12378353	9	130902731	0	0	0	89516	0	0	0
GSA-rs12378357	9	14374275	6	5	1	89510	0.00670271	0.00558559	0.00111712
GSA-rs12378383	9	11684502	253	243	10	89263	0.282631	0.27146	0.0111712
GSA-rs12378405	9	7820271	7	7	0	89509	0.00781983	0.00781983	0
GSA-rs12378461	9	81474084	0	0	0	89516	0	0	0
GSA-rs12378503	9	2029392	4	1	3	89512	0.00446847	0.00111712	0.00335136
GSA-rs12378553	9	135104516	2	0	2	89514	0.00223424	0	0.00223424
GSA-rs12378576	9	23454011	2	0	2	89514	0.00223424	0	0.00223424
GSA-rs12378593	9	127599873	0	0	0	89516	0	0	0
GSA-rs12378596	9	105443523	4	4	0	89512	0.00446847	0.00446847	0
GSA-rs12378606	9	6578034	2	0	2	89514	0.00223424	0	0.00223424
GSA-rs12378689	9	35961370	1	0	1	89515	0.00111712	0	0.00111712
GSA-rs12378738	9	88157242	1	0	1	89515	0.00111712	0	0.00111712
GSA-rs12378755	9	29318695	2	1	1	89514	0.00223424	0.00111712	0.00111712
GSA-rs12378901	9	14829889	2	1	1	89514	0.00223424	0.00111712	0.00111712
GSA-rs12378905	9	134443228	1	0	1	89515	0.00111712	0	0.00111712
GSA-rs12378919	9	105923585	2	1	1	89514	0.00223424	0.00111712	0.00111712
GSA-rs12378956	9	86400840	1	0	1	89515	0.00111712	0	0.00111712
GSA-rs12379000	9	132615323	1	1	0	89515	0.00111712	0.00111712	0
GSA-rs12379038	9	24770750	1	1	0	89515	0.00111712	0.00111712	0
GSA-rs12379069	9	24075368	0	0	0	89516	0	0	0
GSA-rs12379089	9	85103825	0	0	0	89516	0	0	0
GSA-rs12379134	9	119300776	2	2	0	89514	0.00223424	0.00223424	0
GSA-rs12379136	9	124716151	0	0	0	89516	0	0	0
GSA-rs12379138	9	104413743	1	1	0	89515	0.00111712	0.00111712	0
GSA-rs12379161	9	87008860	7	0	7	89509	0.00781983	0	0.00781983
GSA-rs12379204	9	7014879	11	2	9	89505	0.0122883	0.00223424	0.0100541
GSA-rs12379222	9	140747779	7	0	7	89509	0.00781983	0	0.00781983
GSA-rs12379226	9	81739552	0	0	0	89516	0	0	0
GSA-rs12379253	9	72512216	1	0	1	89515	0.00111712	0	0.00111712
GSA-rs12379295	9	84245004	0	0	0	89516	0	0	0
GSA-rs12379298	9	102233992	0	0	0	89516	0	0	0
GSA-rs12379305	9	124322119	0	0	0	89516	0	0	0
GSA-rs12379326	9	83499061	0	0	0	89516	0	0	0
GSA-rs12379406	9	132021379	1	0	1	89515	0.00111712	0	0.00111712
GSA-rs12379650	9	84425941	0	0	0	89516	0	0	0
GSA-rs12379721	9	21536423	2	2	0	89514	0.00223424	0.00223424	0
GSA-rs12379729	9	124333388	0	0	0	89516	0	0	0
GSA-rs12379829	9	12955842	4	1	3	89512	0.00446847	0.00111712	0.00335136
GSA-rs12379845	9	5787647	7	1	6	89509	0.00781983	0.00111712	0.00670271
GSA-rs12379853	9	36318240	0	0	0	89516	0	0	0
GSA-rs12379854	9	84010571	0	0	0	89516	0	0	0
GSA-rs12379931	9	9771657	20	16	4	89496	0.0223424	0.0178739	0.00446847
GSA-rs12379948	9	10512117	9	5	4	89507	0.0100541	0.00558559	0.00446847
GSA-rs12379966	9	3650939	4	2	2	89512	0.00446847	0.00223424	0.00223424
GSA-rs12380068	9	110688276	2	0	2	89514	0.00223424	0	0.00223424
GSA-rs12380078	9	124362272	0	0	0	89516	0	0	0
GSA-rs12380101	9	116462457	0	0	0	89516	0	0	0
GSA-rs12380133	9	104683156	11	10	1	89505	0.0122883	0.0111712	0.00111712
GSA-rs12380170	9	18973390	3	0	3	89513	0.00335136	0	0.00335136
GSA-rs12380197	9	4262516	218	4	214	89298	0.243532	0.00446847	0.239063
GSA-rs12380206	9	125107390	0	0	0	89516	0	0	0
GSA-rs12380243	9	138126646	2	0	2	89514	0.00223424	0	0.00223424
GSA-rs12380263	9	29366397	1	1	0	89515	0.00111712	0.00111712	0
GSA-rs12380283	9	107802065	1	0	1	89515	0.00111712	0	0.00111712
GSA-rs12380291	9	95784852	2	1	1	89514	0.00223424	0.00111712	0.00111712
GSA-rs12380315	9	122016708	0	0	0	89516	0	0	0
GSA-rs12380318	9	137161296	2	0	2	89514	0.00223424	0	0.00223424
GSA-rs12380325	9	115964664	0	0	0	89516	0	0	0
GSA-rs12380373	9	21795661	1	0	1	89515	0.00111712	0	0.00111712
GSA-rs12380374	9	11652943	403	394	9	89113	0.450199	0.440145	0.0100541
GSA-rs12380424	9	131403221	0	0	0	89516	0	0	0
GSA-rs12380456	9	32918732	1	1	0	89515	0.00111712	0.00111712	0
GSA-rs12380462	9	125479993	0	0	0	89516	0	0	0
GSA-rs12380499	9	137126905	0	0	0	89516	0	0	0
GSA-rs12380503	9	78209814	1	0	1	89515	0.00111712	0	0.00111712
GSA-rs12380521	9	137127150	0	0	0	89516	0	0	0
GSA-rs12380606	9	83725889	2	1	1	89514	0.00223424	0.00111712	0.00111712
GSA-rs12380612	9	138885523	0	0	0	89516	0	0	0
GSA-rs12380676	9	40736012	288	0	288	89228	0.32173	0	0.32173
GSA-rs12380740	9	18325157	1	0	1	89515	0.00111712	0	0.00111712
GSA-rs12380798	9	121371541	6	0	6	89510	0.00670271	0	0.00670271
GSA-rs12380860	9	13954710	14	14	0	89502	0.0156397	0.0156397	0
GSA-rs1238143	9	132371333	1	0	1	89515	0.00111712	0	0.00111712
GSA-rs1246258	9	86766265	1	0	1	89515	0.00111712	0	0.00111712
GSA-rs1246264	9	86761781	1	0	1	89515	0.00111712	0	0.00111712
GSA-rs1246275	9	86769578	3	0	3	89513	0.00335136	0	0.00335136
GSA-rs1249719	9	116998224	0	0	0	89516	0	0	0
GSA-rs1249759	9	117070908	5	0	5	89511	0.00558559	0	0.00558559
GSA-rs1250028	9	117857487	2	1	1	89514	0.00223424	0.00111712	0.00111712
GSA-rs12519	9	91628082	0	0	0	89516	0	0	0
GSA-rs12550848	9	2021655	4	1	3	89512	0.00446847	0.00111712	0.00335136
GSA-rs12550903	9	77830570	1	0	1	89515	0.00111712	0	0.00111712
GSA-rs12551010	9	114774591	0	0	0	89516	0	0	0
GSA-rs12551040	9	84256984	0	0	0	89516	0	0	0
GSA-rs12551041	9	38286537	15	0	15	89501	0.0167568	0	0.0167568
GSA-rs12551047	9	126118600	0	0	0	89516	0	0	0
GSA-rs12551072	9	90210508	0	0	0	89516	0	0	0
GSA-rs12551076	9	110787730	2	0	2	89514	0.00223424	0	0.00223424
GSA-rs12551101	9	26034790	7	6	1	89509	0.00781983	0.00670271	0.00111712
GSA-rs12551103	9	86111242	0	0	0	89516	0	0	0
GSA-rs12551104	9	122846246	1	0	1	89515	0.00111712	0	0.00111712
GSA-rs12551126	9	20776743	9	4	5	89507	0.0100541	0.00446847	0.00558559
GSA-rs12551127	9	98921816	0	0	0	89516	0	0	0
GSA-rs12551140	9	94589135	2	1	1	89514	0.00223424	0.00111712	0.00111712
GSA-rs12551209	9	124283089	0	0	0	89516	0	0	0
GSA-rs12551266	9	89986101	2	0	2	89514	0.00223424	0	0.00223424
GSA-rs12551356	9	77313196	0	0	0	89516	0	0	0
GSA-rs12551377	9	113751324	0	0	0	89516	0	0	0
GSA-rs12551381	9	104586862	1	1	0	89515	0.00111712	0.00111712	0
GSA-rs12551413	9	22935156	1	1	0	89515	0.00111712	0.00111712	0
GSA-rs12551446	9	120153306	2	1	1	89514	0.00223424	0.00111712	0.00111712
GSA-rs12551587	9	134799598	0	0	0	89516	0	0	0
GSA-rs12551600	9	133262858	1	0	1	89515	0.00111712	0	0.00111712
GSA-rs12551620	9	118741214	2	1	1	89514	0.00223424	0.00111712	0.00111712
GSA-rs12551628	9	2126411	4	1	3	89512	0.00446847	0.00111712	0.00335136
GSA-rs12551666	9	12791814	4	1	3	89512	0.00446847	0.00111712	0.00335136
GSA-rs12551673	9	85158447	0	0	0	89516	0	0	0
GSA-rs12551715	9	9767807	20	16	4	89496	0.0223424	0.0178739	0.00446847
GSA-rs12551824	9	23079973	18	17	1	89498	0.0201081	0.018991	0.00111712
GSA-rs12551829	9	28529410	9	7	2	89507	0.0100541	0.00781983	0.00223424
GSA-rs12551848	9	6959101	14	3	11	89502	0.0156397	0.00335136	0.0122883
GSA-rs12551859	9	94111305	2	1	1	89514	0.00223424	0.00111712	0.00111712
GSA-rs12551873	9	130202975	0	0	0	89516	0	0	0
GSA-rs12551901	9	7388215	1	1	0	89515	0.00111712	0.00111712	0
GSA-rs12551912	9	124634197	0	0	0	89516	0	0	0
GSA-rs12551916	9	82603402	0	0	0	89516	0	0	0
GSA-rs12551927	9	90772863	43	0	43	89473	0.0480361	0	0.0480361
GSA-rs12551941	9	29568836	3	0	3	89513	0.00335136	0	0.00335136
GSA-rs12551972	9	109066775	0	0	0	89516	0	0	0
GSA-rs12551982	9	122451259	0	0	0	89516	0	0	0
GSA-rs12552011	9	27398070	1	0	1	89515	0.00111712	0	0.00111712
GSA-rs12552056	9	75316142	0	0	0	89516	0	0	0
GSA-rs12552061	9	9351673	5	5	0	89511	0.00558559	0.00558559	0
GSA-rs12552072	9	36727388	0	0	0	89516	0	0	0
GSA-rs12552082	9	120110190	2	1	1	89514	0.00223424	0.00111712	0.00111712
GSA-rs12552083	9	81745871	0	0	0	89516	0	0	0
GSA-rs12552100	9	100234633	0	0	0	89516	0	0	0
GSA-rs12552120	9	90514482	0	0	0	89516	0	0	0
GSA-rs12552193	9	137583608	1	0	1	89515	0.00111712	0	0.00111712
GSA-rs12552226	9	128858795	0	0	0	89516	0	0	0
GSA-rs12552254	9	110625855	0	0	0	89516	0	0	0
GSA-rs12552274	9	7294103	67	10	57	89449	0.074847	0.0111712	0.0636758
GSA-rs12552278	9	90114082	1	0	1	89515	0.00111712	0	0.00111712
GSA-rs12552311	9	27641903	2	0	2	89514	0.00223424	0	0.00223424
GSA-rs12552341	9	78783530	0	0	0	89516	0	0	0
GSA-rs12552395	9	71448697	3	0	3	89513	0.00335136	0	0.00335136
GSA-rs12552398	9	2264009	73	1	72	89443	0.0815497	0.00111712	0.0804325
GSA-rs12552409	9	111605283	1	1	0	89515	0.00111712	0.00111712	0
GSA-rs12552478	9	33558398	0	0	0	89516	0	0	0
GSA-rs12552498	9	8981295	1	1	0	89515	0.00111712	0.00111712	0
GSA-rs12552512	9	86972086	7	0	7	89509	0.00781983	0	0.00781983
GSA-rs12552533	9	11345138	12	4	8	89504	0.0134054	0.00446847	0.00893695
GSA-rs12552583	9	16318764	1	0	1	89515	0.00111712	0	0.00111712
GSA-rs12552584	9	88533866	1	0	1	89515	0.00111712	0	0.00111712
GSA-rs12552587	9	103772062	4	1	3	89512	0.00446847	0.00111712	0.00335136
GSA-rs12552611	9	107527830	0	0	0	89516	0	0	0
GSA-rs12552619	9	72586054	0	0	0	89516	0	0	0
GSA-rs12552620	9	18642144	1	0	1	89515	0.00111712	0	0.00111712
GSA-rs12552713	9	8226841	19	19	0	89497	0.0212253	0.0212253	0
GSA-rs12552734	9	37433984	0	0	0	89516	0	0	0
GSA-rs12552736	9	25449122	0	0	0	89516	0	0	0
GSA-rs12552753	9	116873199	2	0	2	89514	0.00223424	0	0.00223424
GSA-rs12552786	9	100943397	0	0	0	89516	0	0	0
GSA-rs12552818	9	104623359	10	10	0	89506	0.0111712	0.0111712	0
GSA-rs12552858	9	94629592	2	1	1	89514	0.00223424	0.00111712	0.00111712
GSA-rs12552877	9	121090931	10	2	8	89506	0.0111712	0.00223424	0.00893695
GSA-rs12552882	9	33193753	0	0	0	89516	0	0	0
GSA-rs12552966	9	73651855	0	0	0	89516	0	0	0
GSA-rs12553042	9	77895789	0	0	0	89516	0	0	0
GSA-rs12553062	9	2321242	78	2	76	89438	0.0871353	0.00223424	0.084901
GSA-rs12553073	9	128222787	0	0	0	89516	0	0	0
GSA-rs12553080	9	133983430	1	0	1	89515	0.00111712	0	0.00111712
GSA-rs12553137	9	28355231	9	6	3	89507	0.0100541	0.00670271	0.00335136
GSA-rs12553138	9	133264262	1	0	1	89515	0.00111712	0	0.00111712
GSA-rs12553141	9	29691094	4	0	4	89512	0.00446847	0	0.00446847
GSA-rs12553223	9	82523992	0	0	0	89516	0	0	0
GSA-rs12553228	9	111411907	0	0	0	89516	0	0	0
GSA-rs12553270	9	3393348	1	0	1	89515	0.00111712	0	0.00111712
GSA-rs12553320	9	76767313	0	0	0	89516	0	0	0
GSA-rs12553346	9	14155541	0	0	0	89516	0	0	0
GSA-rs12553386	9	10291955	6	1	5	89510	0.00670271	0.00111712	0.00558559
GSA-rs12553480	9	88669789	1	0	1	89515	0.00111712	0	0.00111712
GSA-rs12553499	9	93531060	1	1	0	89515	0.00111712	0.00111712	0
GSA-rs12553526	9	32728463	0	0	0	89516	0	0	0
GSA-rs12553529	9	90075129	1	0	1	89515	0.00111712	0	0.00111712
GSA-rs12553548	9	128155261	0	0	0	89516	0	0	0
GSA-rs12553571	9	36499926	0	0	0	89516	0	0	0
GSA-rs12553613	9	36881623	0	0	0	89516	0	0	0
GSA-rs12553631	9	111984713	1	1	0	89515	0.00111712	0.00111712	0
GSA-rs12553649	9	116412667	0	0	0	89516	0	0	0
GSA-rs12553686	9	89967903	3	1	2	89513	0.00335136	0.00111712	0.00223424
GSA-rs12553688	9	6875054	80	2	78	89436	0.0893695	0.00223424	0.0871353
GSA-rs12553697	9	4591655	7	1	6	89509	0.00781983	0.00111712	0.00670271
GSA-rs12553725	9	16131805	2	2	0	89514	0.00223424	0.00223424	0
GSA-rs12553771	9	125241048	1	1	0	89515	0.00111712	0.00111712	0
GSA-rs12553807	9	26684901	7	5	2	89509	0.00781983	0.00558559	0.00223424
GSA-rs12553829	9	133942844	1	0	1	89515	0.00111712	0	0.00111712
GSA-rs12553846	9	28420528	10	7	3	89506	0.0111712	0.00781983	0.00335136
GSA-rs12553887	9	99985347	0	0	0	89516	0	0	0
GSA-rs12553893	9	114416802	2	1	1	89514	0.00223424	0.00111712	0.00111712
GSA-rs12553915	9	131864955	1	0	1	89515	0.00111712	0	0.00111712
GSA-rs12553920	9	108964512	2	2	0	89514	0.00223424	0.00223424	0
GSA-rs12553978	9	13171366	2	0	2	89514	0.00223424	0	0.00223424
GSA-rs12554025	9	22175306	1	0	1	89515	0.00111712	0	0.00111712
GSA-rs12554028	9	27755942	2	0	2	89514	0.00223424	0	0.00223424
GSA-rs12554030	9	84819493	0	0	0	89516	0	0	0
GSA-rs12554047	9	6450183	2	0	2	89514	0.00223424	0	0.00223424
GSA-rs12554069	9	119780378	5	3	2	89511	0.00558559	0.00335136	0.00223424
GSA-rs12554081	9	124125324	0	0	0	89516	0	0	0
GSA-rs12554086	9	82807503	0	0	0	89516	0	0	0
GSA-rs12554095	9	35856634	0	0	0	89516	0	0	0
GSA-rs12554101	9	7357693	71	16	55	89445	0.0793154	0.0178739	0.0614415
GSA-rs12554111	9	18424272	3	2	1	89513	0.00335136	0.00223424	0.00111712
GSA-rs12554183	9	82258671	1	1	0	89515	0.00111712	0.00111712	0
GSA-rs12554231	9	17062264	1	1	0	89515	0.00111712	0.00111712	0
GSA-rs12554244	9	99584282	2	0	2	89514	0.00223424	0	0.00223424
GSA-rs12554273	9	106461857	0	0	0	89516	0	0	0
GSA-rs12554289	9	133413520	1	0	1	89515	0.00111712	0	0.00111712
GSA-rs12554298	9	9754602	19	15	4	89497	0.0212253	0.0167568	0.00446847
GSA-rs12554311	9	26464273	3	1	2	89513	0.00335136	0.00111712	0.00223424
GSA-rs12554340	9	13598301	1	1	0	89515	0.00111712	0.00111712	0
GSA-rs12554344	9	23957619	0	0	0	89516	0	0	0
GSA-rs12554348	9	137946707	0	0	0	89516	0	0	0
GSA-rs12554359	9	15330631	13	13	0	89503	0.0145225	0.0145225	0
GSA-rs12554364	9	101235046	3	2	1	89513	0.00335136	0.00223424	0.00111712
GSA-rs12554389	9	111231830	0	0	0	89516	0	0	0
GSA-rs12554403	9	26489225	3	1	2	89513	0.00335136	0.00111712	0.00223424
GSA-rs12554407	9	81381363	0	0	0	89516	0	0	0
GSA-rs12554412	9	72629662	0	0	0	89516	0	0	0
GSA-rs12554450	9	92023919	1	0	1	89515	0.00111712	0	0.00111712
GSA-rs12554457	9	131364566	0	0	0	89516	0	0	0
GSA-rs12554489	9	98679483	0	0	0	89516	0	0	0
GSA-rs12554581	9	111983577	1	1	0	89515	0.00111712	0.00111712	0
GSA-rs12554627	9	95560534	3	1	2	89513	0.00335136	0.00111712	0.00223424
GSA-rs12554687	9	99865777	0	0	0	89516	0	0	0
GSA-rs12554715	9	27720498	2	0	2	89514	0.00223424	0	0.00223424
GSA-rs12554747	9	23608349	1	1	0	89515	0.00111712	0.00111712	0
GSA-rs12554796	9	9753341	18	14	4	89498	0.0201081	0.0156397	0.00446847
GSA-rs12554821	9	3942136	5	3	2	89511	0.00558559	0.00335136	0.00223424
GSA-rs12554855	9	8901169	0	0	0	89516	0	0	0
GSA-rs12554908	9	105697991	3	3	0	89513	0.00335136	0.00335136	0
GSA-rs12554923	9	72492114	1	0	1	89515	0.00111712	0	0.00111712
GSA-rs12554987	9	3518330	2	1	1	89514	0.00223424	0.00111712	0.00111712
GSA-rs12555003	9	140892292	5	0	5	89511	0.00558559	0	0.00558559
GSA-rs12555006	9	12274713	63	53	10	89453	0.0703785	0.0592073	0.0111712
GSA-rs12555026	9	84291044	0	0	0	89516	0	0	0
GSA-rs12555091	9	136738334	0	0	0	89516	0	0	0
GSA-rs12555129	9	112760293	1	1	0	89515	0.00111712	0.00111712	0
GSA-rs12555168	9	89574128	1	0	1	89515	0.00111712	0	0.00111712
GSA-rs12555173	9	20349442	1	0	1	89515	0.00111712	0	0.00111712
GSA-rs12555197	9	85947759	0	0	0	89516	0	0	0
GSA-rs12555200	9	86762706	1	0	1	89515	0.00111712	0	0.00111712
GSA-rs12555204	9	87453154	0	0	0	89516	0	0	0
GSA-rs12555424	9	80491636	0	0	0	89516	0	0	0
GSA-rs12555433	9	32923966	1	1	0	89515	0.00111712	0.00111712	0
GSA-rs12555441	9	103968581	6	3	3	89510	0.00670271	0.00335136	0.00335136
GSA-rs12555447	9	33188104	0	0	0	89516	0	0	0
GSA-rs12555577	9	138590623	0	0	0	89516	0	0	0
GSA-rs12555600	9	115585109	1	1	0	89515	0.00111712	0.00111712	0
GSA-rs12555607	9	90505080	1	0	1	89515	0.00111712	0	0.00111712
GSA-rs12555617	9	6419406	2	0	2	89514	0.00223424	0	0.00223424
GSA-rs12555619	9	7038684	12	2	10	89504	0.0134054	0.00223424	0.0111712
GSA-rs12555639	9	37823583	4	0	4	89512	0.00446847	0	0.00446847
GSA-rs12555689	9	138222860	317	0	317	89199	0.354127	0	0.354127
GSA-rs12555734	9	129411242	0	0	0	89516	0	0	0
GSA-rs12555792	9	138066092	2	0	2	89514	0.00223424	0	0.00223424
GSA-rs12555827	9	38644529	0	0	0	89516	0	0	0
GSA-rs12555836	9	2957179	5	1	4	89511	0.00558559	0.00111712	0.00446847
GSA-rs12555917	9	16491931	0	0	0	89516	0	0	0
GSA-rs12682686	9	14213974	0	0	0	89516	0	0	0
GSA-rs12682704	9	81762143	0	0	0	89516	0	0	0
GSA-rs12682717	9	117480826	3	0	3	89513	0.00335136	0	0.00335136
GSA-rs12682751	9	74621568	0	0	0	89516	0	0	0
GSA-rs12682814	9	110997199	0	0	0	89516	0	0	0
GSA-rs12682844	9	19618695	3	3	0	89513	0.00335136	0.00335136	0
GSA-rs12682906	9	93286384	1	1	0	89515	0.00111712	0.00111712	0
GSA-rs12682911	9	23663521	1	1	0	89515	0.00111712	0.00111712	0
GSA-rs12682934	9	138959405	0	0	0	89516	0	0	0
GSA-rs12682952	9	117552241	2	0	2	89514	0.00223424	0	0.00223424
GSA-rs12682999	9	129349127	0	0	0	89516	0	0	0
GSA-rs12683097	9	7369468	29	4	25	89487	0.0323964	0.00446847	0.027928
GSA-rs12683177	9	132509685	0	0	0	89516	0	0	0
GSA-rs12683218	9	12421929	33	26	7	89483	0.0368649	0.0290451	0.00781983
GSA-rs12683226	9	126798242	0	0	0	89516	0	0	0
GSA-rs12683301	9	90382987	4	0	4	89512	0.00446847	0	0.00446847
GSA-rs12683365	9	94287977	2	1	1	89514	0.00223424	0.00111712	0.00111712
GSA-rs12683438	9	33461299	1	0	1	89515	0.00111712	0	0.00111712
GSA-rs12683447	9	24063404	0	0	0	89516	0	0	0
GSA-rs12683466	9	93143551	1	1	0	89515	0.00111712	0.00111712	0
GSA-rs12683528	9	120172308	2	1	1	89514	0.00223424	0.00111712	0.00111712
GSA-rs12683551	9	14783623	4	3	1	89512	0.00446847	0.00335136	0.00111712
GSA-rs12683573	9	37820394	4	0	4	89512	0.00446847	0	0.00446847
GSA-rs12683583	9	10583223	20	15	5	89496	0.0223424	0.0167568	0.00558559
GSA-rs12683594	9	127205611	0	0	0	89516	0	0	0
GSA-rs12683597	9	20395169	1	0	1	89515	0.00111712	0	0.00111712
GSA-rs12683606	9	29015933	5	5	0	89511	0.00558559	0.00558559	0
GSA-rs12683659	9	117291662	2	0	2	89514	0.00223424	0	0.00223424
GSA-rs12683681	9	114470127	1	1	0	89515	0.00111712	0.00111712	0
GSA-rs12683723	9	117913870	3	1	2	89513	0.00335136	0.00111712	0.00223424
GSA-rs12683735	9	1668830	24	6	18	89492	0.0268108	0.00670271	0.0201081
GSA-rs12683783	9	86870808	5	0	5	89511	0.00558559	0	0.00558559
GSA-rs12683842	9	4352621	184	5	179	89332	0.20555	0.00558559	0.199964
GSA-rs12683893	9	115710074	4	1	3	89512	0.00446847	0.00111712	0.00335136
GSA-rs12684065	9	133399636	1	0	1	89515	0.00111712	0	0.00111712
GSA-rs12684070	9	82823252	0	0	0	89516	0	0	0
GSA-rs12684148	9	7383823	1	1	0	89515	0.00111712	0.00111712	0
GSA-rs12684171	9	107054889	0	0	0	89516	0	0	0
GSA-rs12684174	9	15035304	6	1	5	89510	0.00670271	0.00111712	0.00558559
GSA-rs12684193	9	6816094	85	3	82	89431	0.0949551	0.00335136	0.0916037
GSA-rs12684262	9	2301610	82	2	80	89434	0.0916037	0.00223424	0.0893695
GSA-rs12684310	9	138638382	0	0	0	89516	0	0	0
GSA-rs12684321	9	98670456	0	0	0	89516	0	0	0
GSA-rs12684385	9	116077694	0	0	0	89516	0	0	0
GSA-rs12684445	9	98805260	0	0	0	89516	0	0	0
GSA-rs12684467	9	32850506	1	1	0	89515	0.00111712	0.00111712	0
GSA-rs12684478	9	1360397	58	56	2	89458	0.0647929	0.0625586	0.00223424
GSA-rs12684481	9	110520534	0	0	0	89516	0	0	0
GSA-rs12684483	9	139351737	0	0	0	89516	0	0	0
GSA-rs12684532	9	20058939	4	2	2	89512	0.00446847	0.00223424	0.00223424
GSA-rs12684541	9	127349812	0	0	0	89516	0	0	0
GSA-rs12684548	9	9101611	1	1	0	89515	0.00111712	0.00111712	0
GSA-rs12684609	9	137784868	0	0	0	89516	0	0	0
GSA-rs12684640	9	1878240	5	3	2	89511	0.00558559	0.00335136	0.00223424
GSA-rs12684648	9	8519510	1	0	1	89515	0.00111712	0	0.00111712
GSA-rs12684655	9	86875842	5	0	5	89511	0.00558559	0	0.00558559
GSA-rs12684679	9	107506047	0	0	0	89516	0	0	0
GSA-rs12684726	9	135018146	1	0	1	89515	0.00111712	0	0.00111712
GSA-rs12684735	9	78792438	0	0	0	89516	0	0	0
GSA-rs12684747	9	118483360	3	2	1	89513	0.00335136	0.00223424	0.00111712
GSA-rs12684749	9	14238598	1	1	0	89515	0.00111712	0.00111712	0
GSA-rs12684803	9	77573206	3	0	3	89513	0.00335136	0	0.00335136
GSA-rs12684823	9	97667934	1	0	1	89515	0.00111712	0	0.00111712
GSA-rs12684853	9	121357039	8	1	7	89508	0.00893695	0.00111712	0.00781983
GSA-rs12684912	9	85478756	1	1	0	89515	0.00111712	0.00111712	0
GSA-rs12684916	9	17937036	14	12	2	89502	0.0156397	0.0134054	0.00223424
GSA-rs12684917	9	138063552	2	0	2	89514	0.00223424	0	0.00223424
GSA-rs12684921	9	9953234	44	40	4	89472	0.0491532	0.0446847	0.00446847
GSA-rs12684943	9	35642473	0	0	0	89516	0	0	0
GSA-rs12684949	9	113596088	0	0	0	89516	0	0	0
GSA-rs12685124	9	23530249	2	0	2	89514	0.00223424	0	0.00223424
GSA-rs12685167	9	114048519	3	2	1	89513	0.00335136	0.00223424	0.00111712
GSA-rs12685185	9	27961564	3	0	3	89513	0.00335136	0	0.00335136
GSA-rs12685281	9	96535981	1	1	0	89515	0.00111712	0.00111712	0
GSA-rs12685327	9	14293115	1	0	1	89515	0.00111712	0	0.00111712
GSA-rs12685329	9	725147	19	5	14	89497	0.0212253	0.00558559	0.0156397
GSA-rs12685376	9	87505172	0	0	0	89516	0	0	0
GSA-rs12685394	9	7162712	4	2	2	89512	0.00446847	0.00223424	0.00223424
GSA-rs12685421	9	78471793	2	0	2	89514	0.00223424	0	0.00223424
GSA-rs12685505	9	88017606	0	0	0	89516	0	0	0
GSA-rs12685509	9	13610126	1	1	0	89515	0.00111712	0.00111712	0
GSA-rs12685530	9	20417953	1	0	1	89515	0.00111712	0	0.00111712
GSA-rs12685581	9	27804977	2	0	2	89514	0.00223424	0	0.00223424
GSA-rs12685583	9	124953425	0	0	0	89516	0	0	0
GSA-rs12685637	9	93297966	1	1	0	89515	0.00111712	0.00111712	0
GSA-rs12685748	9	135897389	0	0	0	89516	0	0	0
GSA-rs12685800	9	93793696	1	1	0	89515	0.00111712	0.00111712	0
GSA-rs12685826	9	14701616	2	1	1	89514	0.00223424	0.00111712	0.00111712
GSA-rs12685855	9	117914221	3	1	2	89513	0.00335136	0.00111712	0.00223424
GSA-rs12685856	9	124516590	0	0	0	89516	0	0	0
GSA-rs12685858	9	127035631	0	0	0	89516	0	0	0
GSA-rs12685878	9	115120143	2	0	2	89514	0.00223424	0	0.00223424
GSA-rs12685888	9	124551766	0	0	0	89516	0	0	0
GSA-rs12685890	9	676704	300	9	291	89216	0.335136	0.0100541	0.325082
GSA-rs12685916	9	119131591	1	1	0	89515	0.00111712	0.00111712	0
GSA-rs12685919	9	110771666	2	0	2	89514	0.00223424	0	0.00223424
GSA-rs12685921	9	32619404	0	0	0	89516	0	0	0
GSA-rs12685989	9	3909039	5	3	2	89511	0.00558559	0.00335136	0.00223424
GSA-rs12686002	9	2988962	7	1	6	89509	0.00781983	0.00111712	0.00670271
GSA-rs12686149	9	78647201	0	0	0	89516	0	0	0
GSA-rs12686229	9	105430482	4	4	0	89512	0.00446847	0.00446847	0
GSA-rs12686279	9	89108284	1	0	1	89515	0.00111712	0	0.00111712
GSA-rs12686342	9	106176736	2	2	0	89514	0.00223424	0.00223424	0
GSA-rs12686358	9	90579892	17	0	17	89499	0.018991	0	0.018991
GSA-rs12686426	9	137642577	0	0	0	89516	0	0	0
GSA-rs12686439	9	1826357	4	4	0	89512	0.00446847	0.00446847	0
GSA-rs12686544	9	105868318	3	2	1	89513	0.00335136	0.00223424	0.00111712
GSA-rs12686587	9	109752976	0	0	0	89516	0	0	0
GSA-rs12686608	9	15978695	1	1	0	89515	0.00111712	0.00111712	0
GSA-rs12686626	9	1233943	2	0	2	89514	0.00223424	0	0.00223424
GSA-rs12686783	9	101861767	0	0	0	89516	0	0	0
GSA-rs12686796	9	82582453	0	0	0	89516	0	0	0
GSA-rs12686821	9	28644715	64	64	0	89452	0.0714956	0.0714956	0
GSA-rs1281154	9	129891749	0	0	0	89516	0	0	0
GSA-rs1288652	9	91416645	3	3	0	89513	0.00335136	0.00335136	0
GSA-rs129886	9	136528721	0	0	0	89516	0	0	0
GSA-rs129914	9	136523847	0	0	0	89516	0	0	0
GSA-rs129916	9	136525042	0	0	0	89516	0	0	0
GSA-rs129924	9	136529201	0	0	0	89516	0	0	0
GSA-rs129960	9	136553334	0	0	0	89516	0	0	0
GSA-rs1314016	9	118817903	3	1	2	89513	0.00335136	0.00111712	0.00223424
GSA-rs1316404	9	137431424	1	0	1	89515	0.00111712	0	0.00111712
GSA-rs1316921	9	27894751	2	0	2	89514	0.00223424	0	0.00223424
GSA-rs1316975	9	78194329	1	0	1	89515	0.00111712	0	0.00111712
GSA-rs1317103	9	73195703	2	0	2	89514	0.00223424	0	0.00223424
GSA-rs1317294	9	14697022	2	1	1	89514	0.00223424	0.00111712	0.00111712
GSA-rs1318729	9	14515364	1	0	1	89515	0.00111712	0	0.00111712
GSA-rs1319615	9	13871562	8	8	0	89508	0.00893695	0.00893695	0
GSA-rs1322048	9	27232748	1	0	1	89515	0.00111712	0	0.00111712
GSA-rs1322130	9	14003679	13	13	0	89503	0.0145225	0.0145225	0
GSA-rs1322250	9	5435709	10	2	8	89506	0.0111712	0.00223424	0.00893695
GSA-rs1322254	9	114453925	1	1	0	89515	0.00111712	0.00111712	0
GSA-rs1322257	9	114480562	1	1	0	89515	0.00111712	0.00111712	0
GSA-rs1322259	9	114411891	2	1	1	89514	0.00223424	0.00111712	0.00111712
GSA-rs1322266	9	112500554	2	1	1	89514	0.00223424	0.00111712	0.00111712
GSA-rs1322291	9	10592492	19	14	5	89497	0.0212253	0.0156397	0.00558559
GSA-rs1322463	9	7915682	5	5	0	89511	0.00558559	0.00558559	0
GSA-rs1322471	9	7975308	4	4	0	89512	0.00446847	0.00446847	0
GSA-rs1322474	9	7987272	4	4	0	89512	0.00446847	0.00446847	0
GSA-rs1322475	9	7988643	4	4	0	89512	0.00446847	0.00446847	0
GSA-rs1322484	9	74923489	0	0	0	89516	0	0	0
GSA-rs1322983	9	912742	4	1	3	89512	0.00446847	0.00111712	0.00335136
GSA-rs1322992	9	14270399	0	0	0	89516	0	0	0
GSA-rs1323243	9	1689357	24	6	18	89492	0.0268108	0.00670271	0.0201081
GSA-rs1323257	9	714971	46	5	41	89470	0.0513875	0.00558559	0.0458019
GSA-rs1323344	9	14473378	6	5	1	89510	0.00670271	0.00558559	0.00111712
GSA-rs1323348	9	14494388	2	1	1	89514	0.00223424	0.00111712	0.00111712
GSA-rs1323373	9	111138232	0	0	0	89516	0	0	0
GSA-rs1323384	9	111068483	0	0	0	89516	0	0	0
GSA-rs1323396	9	111107191	0	0	0	89516	0	0	0
GSA-rs1323402	9	7038574	12	2	10	89504	0.0134054	0.00223424	0.0111712
GSA-rs1323423	9	104439370	1	1	0	89515	0.00111712	0.00111712	0
GSA-rs1323468	9	102100078	0	0	0	89516	0	0	0
GSA-rs1323497	9	10290234	6	1	5	89510	0.00670271	0.00111712	0.00558559
GSA-rs1323581	9	8551935	2	1	1	89514	0.00223424	0.00111712	0.00111712
GSA-rs1323588	9	8453781	1	0	1	89515	0.00111712	0	0.00111712
GSA-rs1323594	9	15124737	0	0	0	89516	0	0	0
GSA-rs1324159	9	83482092	0	0	0	89516	0	0	0
GSA-rs1324171	9	13705584	7	7	0	89509	0.00781983	0.00781983	0
GSA-rs1324186	9	13568063	0	0	0	89516	0	0	0
GSA-rs1324204	9	2303797	80	2	78	89436	0.0893695	0.00223424	0.0871353
GSA-rs1324208	9	2282951	86	1	85	89430	0.0960722	0.00111712	0.0949551
GSA-rs1324210	9	114791150	0	0	0	89516	0	0	0
GSA-rs1324461	9	35998220	1	0	1	89515	0.00111712	0	0.00111712
GSA-rs1324620	9	122094152	0	0	0	89516	0	0	0
GSA-rs1324632	9	117150070	0	0	0	89516	0	0	0
GSA-rs1324950	9	115700748	3	1	2	89513	0.00335136	0.00111712	0.00223424
GSA-rs1325129	9	12512973	29	22	7	89487	0.0323964	0.0245766	0.00781983
GSA-rs1325131	9	12522752	29	22	7	89487	0.0323964	0.0245766	0.00781983
GSA-rs1325140	9	12544593	25	22	3	89491	0.027928	0.0245766	0.00335136
GSA-rs1325154	9	12582565	22	21	1	89494	0.0245766	0.0234595	0.00111712
GSA-rs1326800	9	12778224	4	1	3	89512	0.00446847	0.00111712	0.00335136
GSA-rs1326807	9	119585852	10	10	0	89506	0.0111712	0.0111712	0
GSA-rs1326814	9	119612028	8	8	0	89508	0.00893695	0.00893695	0
GSA-rs1326917	9	32717956	0	0	0	89516	0	0	0
GSA-rs1326930	9	87085182	6	0	6	89510	0.00670271	0	0.00670271
GSA-rs1327062	9	22272806	1	0	1	89515	0.00111712	0	0.00111712
GSA-rs1327371	9	78064806	0	0	0	89516	0	0	0
GSA-rs1327385	9	25330810	175	175	0	89341	0.195496	0.195496	0
GSA-rs1327404	9	19877230	3	0	3	89513	0.00335136	0	0.00335136
GSA-rs1327495	9	4974441	14	3	11	89502	0.0156397	0.00335136	0.0122883
GSA-rs1327500	9	4961260	14	3	11	89502	0.0156397	0.00335136	0.0122883
GSA-rs1327504	9	18903330	3	0	3	89513	0.00335136	0	0.00335136
GSA-rs1327526	9	13820269	11	11	0	89505	0.0122883	0.0122883	0
GSA-rs1327532	9	113126314	1	1	0	89515	0.00111712	0.00111712	0
GSA-rs1327535	9	113136177	1	1	0	89515	0.00111712	0.00111712	0
GSA-rs1327541	9	113082105	3	3	0	89513	0.00335136	0.00335136	0
GSA-rs1327786	9	112546777	2	1	1	89514	0.00223424	0.00111712	0.00111712
GSA-rs1327797	9	120967585	7	0	7	89509	0.00781983	0	0.00781983
GSA-rs1327837	9	77283889	0	0	0	89516	0	0	0
GSA-rs1328157	9	73409440	1	0	1	89515	0.00111712	0	0.00111712
GSA-rs1328285	9	15922137	0	0	0	89516	0	0	0
GSA-rs1328293	9	16172580	1	1	0	89515	0.00111712	0.00111712	0
GSA-rs13283048	9	90197858	0	0	0	89516	0	0	0
GSA-rs13283078	9	21580031	0	0	0	89516	0	0	0
GSA-rs13283082	9	132437413	1	0	1	89515	0.00111712	0	0.00111712
GSA-rs13283119	9	133911488	0	0	0	89516	0	0	0
GSA-rs13283122	9	7598825	6	4	2	89510	0.00670271	0.00446847	0.00223424
GSA-rs13283347	9	17130280	0	0	0	89516	0	0	0
GSA-rs13283404	9	90235142	0	0	0	89516	0	0	0
GSA-rs13283481	9	722983	19	5	14	89497	0.0212253	0.00558559	0.0156397
GSA-rs13283515	9	107645922	0	0	0	89516	0	0	0
GSA-rs13283584	9	132574862	0	0	0	89516	0	0	0
GSA-rs13283588	9	31177957	4	4	0	89512	0.00446847	0.00446847	0
GSA-rs13283591	9	83703493	2	1	1	89514	0.00223424	0.00111712	0.00111712
GSA-rs13283658	9	136487625	0	0	0	89516	0	0	0
GSA-rs13283666	9	95680309	2	1	1	89514	0.00223424	0.00111712	0.00111712
GSA-rs13283681	9	99883513	0	0	0	89516	0	0	0
GSA-rs13283737	9	10754695	11	6	5	89505	0.0122883	0.00670271	0.00558559
GSA-rs13283755	9	31244217	3	3	0	89513	0.00335136	0.00335136	0
GSA-rs13283804	9	27391922	1	0	1	89515	0.00111712	0	0.00111712
GSA-rs13283853	9	117525108	3	0	3	89513	0.00335136	0	0.00335136
GSA-rs13283885	9	99130207	0	0	0	89516	0	0	0
GSA-rs13283904	9	36113712	0	0	0	89516	0	0	0
GSA-rs13283908	9	110242876	0	0	0	89516	0	0	0
GSA-rs13283984	9	287107	98	26	72	89418	0.109478	0.0290451	0.0804325
GSA-rs13283994	9	92311948	3	1	2	89513	0.00335136	0.00111712	0.00223424
GSA-rs13284054	9	107669073	0	0	0	89516	0	0	0
GSA-rs13284082	9	89022298	1	0	1	89515	0.00111712	0	0.00111712
GSA-rs13284177	9	104093054	1	1	0	89515	0.00111712	0.00111712	0
GSA-rs1328425	9	26457170	3	1	2	89513	0.00335136	0.00111712	0.00223424
GSA-rs13284251	9	128761806	0	0	0	89516	0	0	0
GSA-rs13284282	9	138542294	0	0	0	89516	0	0	0
GSA-rs13284404	9	92017824	1	0	1	89515	0.00111712	0	0.00111712
GSA-rs13284497	9	79207611	9	2	7	89507	0.0100541	0.00223424	0.00781983
GSA-rs13284498	9	13134791	2	0	2	89514	0.00223424	0	0.00223424
GSA-rs13284662	9	103305636	1	0	1	89515	0.00111712	0	0.00111712
GSA-rs13284733	9	14532236	1	0	1	89515	0.00111712	0	0.00111712
GSA-rs13284766	9	85443410	2	2	0	89514	0.00223424	0.00223424	0
GSA-rs13284870	9	12902679	4	1	3	89512	0.00446847	0.00111712	0.00335136
GSA-rs13284901	9	14650493	3	1	2	89513	0.00335136	0.00111712	0.00223424
GSA-rs13284968	9	13365769	2	0	2	89514	0.00223424	0	0.00223424
GSA-rs1328500	9	83172180	0	0	0	89516	0	0	0
GSA-rs13285004	9	9048128	2	2	0	89514	0.00223424	0.00223424	0
GSA-rs13285061	9	23182786	9	9	0	89507	0.0100541	0.0100541	0
GSA-rs13285063	9	25666644	0	0	0	89516	0	0	0
GSA-rs13285090	9	27766997	2	0	2	89514	0.00223424	0	0.00223424
GSA-rs13285130	9	92718265	1	1	0	89515	0.00111712	0.00111712	0
GSA-rs13285144	9	5431582	10	2	8	89506	0.0111712	0.00223424	0.00893695
GSA-rs13285155	9	90280880	1	0	1	89515	0.00111712	0	0.00111712
GSA-rs13285167	9	84219679	0	0	0	89516	0	0	0
GSA-rs13285182	9	75452560	1	0	1	89515	0.00111712	0	0.00111712
GSA-rs13285189	9	3599127	3	1	2	89513	0.00335136	0.00111712	0.00223424
GSA-rs1328521	9	83199814	0	0	0	89516	0	0	0
GSA-rs13285227	9	129413298	0	0	0	89516	0	0	0
GSA-rs13285246	9	2932710	5	0	5	89511	0.00558559	0	0.00558559
GSA-rs13285280	9	79163629	7	0	7	89509	0.00781983	0	0.00781983
GSA-rs1328531	9	80389921	3	0	3	89513	0.00335136	0	0.00335136
GSA-rs13285314	9	73834952	101	0	101	89415	0.112829	0	0.112829
GSA-rs13285325	9	133852842	0	0	0	89516	0	0	0
GSA-rs13285329	9	134105444	1	0	1	89515	0.00111712	0	0.00111712
GSA-rs13285416	9	19857757	4	1	3	89512	0.00446847	0.00111712	0.00335136
GSA-rs13285422	9	24960596	7	5	2	89509	0.00781983	0.00558559	0.00223424
GSA-rs13285474	9	28942538	0	0	0	89516	0	0	0
GSA-rs13285539	9	20737282	4	3	1	89512	0.00446847	0.00335136	0.00111712
GSA-rs1328554	9	78313939	3	0	3	89513	0.00335136	0	0.00335136
GSA-rs1328560	9	78355920	2	0	2	89514	0.00223424	0	0.00223424
GSA-rs13285631	9	29718934	4	0	4	89512	0.00446847	0	0.00446847
GSA-rs13285683	9	71167741	26	0	26	89490	0.0290451	0	0.0290451
GSA-rs13285713	9	84023378	0	0	0	89516	0	0	0
GSA-rs13285786	9	76885563	0	0	0	89516	0	0	0
GSA-rs13285827	9	115327542	1	1	0	89515	0.00111712	0.00111712	0
GSA-rs13285847	9	2632422	16	8	8	89500	0.0178739	0.00893695	0.00893695
GSA-rs13285896	9	79611601	6	0	6	89510	0.00670271	0	0.00670271
GSA-rs13285943	9	14013163	6	6	0	89510	0.00670271	0.00670271	0
GSA-rs13285966	9	79573095	6	0	6	89510	0.00670271	0	0.00670271
GSA-rs13286001	9	10362373	7	2	5	89509	0.00781983	0.00223424	0.00558559
GSA-rs13286006	9	112556848	2	1	1	89514	0.00223424	0.00111712	0.00111712
GSA-rs13286073	9	87443028	0	0	0	89516	0	0	0
GSA-rs13286078	9	87056301	7	0	7	89509	0.00781983	0	0.00781983
GSA-rs13286082	9	119508354	13	13	0	89503	0.0145225	0.0145225	0
GSA-rs13286192	9	27724116	2	0	2	89514	0.00223424	0	0.00223424
GSA-rs13286283	9	25029338	5	5	0	89511	0.00558559	0.00558559	0
GSA-rs13286326	9	79573279	6	0	6	89510	0.00670271	0	0.00670271
GSA-rs13286417	9	18268581	1	0	1	89515	0.00111712	0	0.00111712
GSA-rs13286440	9	15085993	0	0	0	89516	0	0	0
GSA-rs13286453	9	111382942	0	0	0	89516	0	0	0
GSA-rs13286488	9	138728258	0	0	0	89516	0	0	0
GSA-rs13286496	9	12265120	66	56	10	89450	0.0737298	0.0625586	0.0111712
GSA-rs13286578	9	25719019	0	0	0	89516	0	0	0
GSA-rs13286714	9	33017139	0	0	0	89516	0	0	0
GSA-rs13286764	9	14029460	1	1	0	89515	0.00111712	0.00111712	0
GSA-rs13286772	9	12392452	43	36	7	89473	0.0480361	0.0402163	0.00781983
GSA-rs13286807	9	31602284	3	1	2	89513	0.00335136	0.00111712	0.00223424
GSA-rs13286815	9	130888493	0	0	0	89516	0	0	0
GSA-rs13287026	9	110955043	0	0	0	89516	0	0	0
GSA-rs13287081	9	19692697	3	3	0	89513	0.00335136	0.00335136	0
GSA-rs13287118	9	29034430	5	5	0	89511	0.00558559	0.00558559	0
GSA-rs13287154	9	12906488	4	1	3	89512	0.00446847	0.00111712	0.00335136
GSA-rs13287216	9	31873291	0	0	0	89516	0	0	0
GSA-rs13287278	9	30533569	86	84	2	89430	0.0960722	0.093838	0.00223424
GSA-rs13287305	9	15022001	9	4	5	89507	0.0100541	0.00446847	0.00558559
GSA-rs13287338	9	29435969	1	1	0	89515	0.00111712	0.00111712	0
GSA-rs13287347	9	31628318	3	1	2	89513	0.00335136	0.00111712	0.00223424
GSA-rs13287349	9	275913	114	26	88	89402	0.127352	0.0290451	0.0983064
GSA-rs13287364	9	8160714	38	6	32	89478	0.0424505	0.00670271	0.0357478
GSA-rs13287394	9	17937391	14	12	2	89502	0.0156397	0.0134054	0.00223424
GSA-rs13287495	9	25719070	0	0	0	89516	0	0	0
GSA-rs13287596	9	4246395	214	4	210	89302	0.239063	0.00446847	0.234595
GSA-rs13287601	9	125717473	0	0	0	89516	0	0	0
GSA-rs13287895	9	13107601	2	0	2	89514	0.00223424	0	0.00223424
GSA-rs13287968	9	134224066	2	0	2	89514	0.00223424	0	0.00223424
GSA-rs13287980	9	107324200	1	1	0	89515	0.00111712	0.00111712	0
GSA-rs13287988	9	78424849	2	0	2	89514	0.00223424	0	0.00223424
GSA-rs13288105	9	11563083	67	58	9	89449	0.074847	0.0647929	0.0100541
GSA-rs13288123	9	36934760	1	0	1	89515	0.00111712	0	0.00111712
GSA-rs13288173	9	14520560	1	0	1	89515	0.00111712	0	0.00111712
GSA-rs13288404	9	98785435	0	0	0	89516	0	0	0
GSA-rs13288485	9	136398612	0	0	0	89516	0	0	0
GSA-rs13288503	9	31074868	4	4	0	89512	0.00446847	0.00446847	0
GSA-rs13288659	9	86185066	1	0	1	89515	0.00111712	0	0.00111712
GSA-rs13288727	9	38348309	4	0	4	89512	0.00446847	0	0.00446847
GSA-rs13288836	9	109233842	0	0	0	89516	0	0	0
GSA-rs13288906	9	77659110	2	0	2	89514	0.00223424	0	0.00223424
GSA-rs13288926	9	1916209	5	3	2	89511	0.00558559	0.00335136	0.00223424
GSA-rs1328896	9	31880967	0	0	0	89516	0	0	0
GSA-rs13288988	9	11114858	6	1	5	89510	0.00670271	0.00111712	0.00558559
GSA-rs1328899	9	33151415	0	0	0	89516	0	0	0
GSA-rs13289021	9	106059160	1	1	0	89515	0.00111712	0.00111712	0
GSA-rs13289024	9	71698372	2	0	2	89514	0.00223424	0	0.00223424
GSA-rs13289043	9	131855418	1	0	1	89515	0.00111712	0	0.00111712
GSA-rs13289050	9	128847170	0	0	0	89516	0	0	0
GSA-rs13289070	9	127569863	0	0	0	89516	0	0	0
GSA-rs13289073	9	139826467	2	0	2	89514	0.00223424	0	0.00223424
GSA-rs13289115	9	110340820	10	0	10	89506	0.0111712	0	0.0111712
GSA-rs13289166	9	137754738	1	0	1	89515	0.00111712	0	0.00111712
GSA-rs13289170	9	14022905	3	3	0	89513	0.00335136	0.00335136	0
GSA-rs13289189	9	95160634	6	6	0	89510	0.00670271	0.00670271	0
GSA-rs13289462	9	116018844	0	0	0	89516	0	0	0
GSA-rs13289473	9	37026453	1	0	1	89515	0.00111712	0	0.00111712
GSA-rs13289499	9	138718797	0	0	0	89516	0	0	0
GSA-rs13289535	9	17100003	0	0	0	89516	0	0	0
GSA-rs13289539	9	81200120	0	0	0	89516	0	0	0
GSA-rs13289604	9	121065226	7	0	7	89509	0.00781983	0	0.00781983
GSA-rs13289636	9	2338586	79	2	77	89437	0.0882524	0.00223424	0.0860181
GSA-rs13289770	9	31530617	3	3	0	89513	0.00335136	0.00335136	0
GSA-rs13289787	9	107324247	1	1	0	89515	0.00111712	0.00111712	0
GSA-rs13289926	9	25292157	177	177	0	89339	0.19773	0.19773	0
GSA-rs1328994	9	32717013	0	0	0	89516	0	0	0
GSA-rs13289941	9	31625669	3	1	2	89513	0.00335136	0.00111712	0.00223424
GSA-rs13289947	9	22551240	2	0	2	89514	0.00223424	0	0.00223424
GSA-rs13290047	9	92872527	1	1	0	89515	0.00111712	0.00111712	0
GSA-rs13290103	9	14311109	1	0	1	89515	0.00111712	0	0.00111712
GSA-rs13290184	9	20655564	2	0	2	89514	0.00223424	0	0.00223424
GSA-rs1329024	9	23706348	0	0	0	89516	0	0	0
GSA-rs13290244	9	105424698	4	4	0	89512	0.00446847	0.00446847	0
GSA-rs13290272	9	14350469	1	0	1	89515	0.00111712	0	0.00111712
GSA-rs13290318	9	26380636	48	46	2	89468	0.0536217	0.0513875	0.00223424
GSA-rs13290342	9	30175188	6	3	3	89510	0.00670271	0.00335136	0.00335136
GSA-rs1329035	9	23656678	1	1	0	89515	0.00111712	0.00111712	0
GSA-rs1329038	9	23828146	0	0	0	89516	0	0	0
GSA-rs13290420	9	107648965	0	0	0	89516	0	0	0
GSA-rs1329045	9	92852199	1	1	0	89515	0.00111712	0.00111712	0
GSA-rs13290547	9	124487495	0	0	0	89516	0	0	0
GSA-rs1329055	9	120372882	2	1	1	89514	0.00223424	0.00111712	0.00111712
GSA-rs1329058	9	120441132	2	1	1	89514	0.00223424	0.00111712	0.00111712
GSA-rs13290586	9	74781162	0	0	0	89516	0	0	0
GSA-rs13290640	9	20634143	2	0	2	89514	0.00223424	0	0.00223424
GSA-rs13290646	9	132312199	5	0	5	89511	0.00558559	0	0.00558559
GSA-rs13290663	9	75819755	35	0	35	89481	0.0390992	0	0.0390992
GSA-rs13290703	9	77763300	0	0	0	89516	0	0	0
GSA-rs13290708	9	106163820	2	2	0	89514	0.00223424	0.00223424	0
GSA-rs1329078	9	104035068	2	2	0	89514	0.00223424	0.00223424	0
GSA-rs13290799	9	29545875	2	0	2	89514	0.00223424	0	0.00223424
GSA-rs13290816	9	138902957	0	0	0	89516	0	0	0
GSA-rs1329082	9	103864180	5	2	3	89511	0.00558559	0.00223424	0.00335136
GSA-rs13290894	9	4867085	12	2	10	89504	0.0134054	0.00223424	0.0111712
GSA-rs13290917	9	87321367	2	0	2	89514	0.00223424	0	0.00223424
GSA-rs13290936	9	104227661	49	1	48	89467	0.0547388	0.00111712	0.0536217
GSA-rs13290984	9	112055997	1	1	0	89515	0.00111712	0.00111712	0
GSA-rs13291027	9	24044531	0	0	0	89516	0	0	0
GSA-rs13291055	9	126080822	0	0	0	89516	0	0	0
GSA-rs13291124	9	74065361	17	7	10	89499	0.018991	0.00781983	0.0111712
GSA-rs13291176	9	121312231	8	1	7	89508	0.00893695	0.00111712	0.00781983
GSA-rs13291224	9	113854911	0	0	0	89516	0	0	0
GSA-rs13291409	9	44879942	5	0	5	89511	0.00558559	0	0.00558559
GSA-rs13291439	9	93909126	3	1	2	89513	0.00335136	0.00111712	0.00223424
GSA-rs13291473	9	37551276	0	0	0	89516	0	0	0
GSA-rs13291560	9	79203526	9	2	7	89507	0.0100541	0.00223424	0.00781983
GSA-rs13291759	9	23083305	18	17	1	89498	0.0201081	0.018991	0.00111712
GSA-rs13291794	9	128576556	0	0	0	89516	0	0	0
GSA-rs13291966	9	36488261	0	0	0	89516	0	0	0
GSA-rs13291973	9	123614873	0	0	0	89516	0	0	0
GSA-rs13292001	9	133563192	0	0	0	89516	0	0	0
GSA-rs13292337	9	30281061	5	3	2	89511	0.00558559	0.00335136	0.00223424
GSA-rs13292388	9	73748048	100	0	100	89416	0.111712	0	0.111712
GSA-rs13292394	9	111207600	0	0	0	89516	0	0	0
GSA-rs13292463	9	8170945	0	0	0	89516	0	0	0
GSA-rs13292490	9	82346273	0	0	0	89516	0	0	0
GSA-rs13292499	9	75483931	1	0	1	89515	0.00111712	0	0.00111712
GSA-rs13292573	9	7501226	11	9	2	89505	0.0122883	0.0100541	0.00223424
GSA-rs13292582	9	107650430	0	0	0	89516	0	0	0
GSA-rs13292612	9	132317326	5	0	5	89511	0.00558559	0	0.00558559
GSA-rs13292721	9	138531959	0	0	0	89516	0	0	0
GSA-rs13292752	9	85802116	1	1	0	89515	0.00111712	0.00111712	0
GSA-rs13292794	9	3968333	4	2	2	89512	0.00446847	0.00223424	0.00223424
GSA-rs13292809	9	88043188	0	0	0	89516	0	0	0
GSA-rs13292810	9	2931341	5	0	5	89511	0.00558559	0	0.00558559
GSA-rs13292839	9	133413173	1	0	1	89515	0.00111712	0	0.00111712
GSA-rs13292845	9	7705998	8	6	2	89508	0.00893695	0.00670271	0.00223424
GSA-rs13292962	9	9536702	18	14	4	89498	0.0201081	0.0156397	0.00446847
GSA-rs13292990	9	30677483	39	35	4	89477	0.0435676	0.0390992	0.00446847
GSA-rs13293020	9	34768693	0	0	0	89516	0	0	0
GSA-rs13293149	9	115735828	5	1	4	89511	0.00558559	0.00111712	0.00446847
GSA-rs13293251	9	275216	112	26	86	89404	0.125117	0.0290451	0.0960722
GSA-rs13293321	9	125099125	0	0	0	89516	0	0	0
GSA-rs13293362	9	87325380	2	0	2	89514	0.00223424	0	0.00223424
GSA-rs13293430	9	31050747	6	6	0	89510	0.00670271	0.00670271	0
GSA-rs13293540	9	12886245	7	4	3	89509	0.00781983	0.00446847	0.00335136
GSA-rs13293564	9	35166763	0	0	0	89516	0	0	0
GSA-rs13293566	9	137746624	1	0	1	89515	0.00111712	0	0.00111712
GSA-rs13293583	9	116679391	0	0	0	89516	0	0	0
GSA-rs13293643	9	87296476	2	0	2	89514	0.00223424	0	0.00223424
GSA-rs13293692	9	73599125	0	0	0	89516	0	0	0
GSA-rs13293699	9	22740225	5	3	2	89511	0.00558559	0.00335136	0.00223424
GSA-rs13293767	9	18579908	2	1	1	89514	0.00223424	0.00111712	0.00111712
GSA-rs13293817	9	138791163	0	0	0	89516	0	0	0
GSA-rs13293826	9	26201458	1	0	1	89515	0.00111712	0	0.00111712
GSA-rs13293948	9	1235507	2	0	2	89514	0.00223424	0	0.00223424
GSA-rs13293961	9	105767349	11	10	1	89505	0.0122883	0.0111712	0.00111712
GSA-rs13294245	9	35826038	0	0	0	89516	0	0	0
GSA-rs13294247	9	72983271	0	0	0	89516	0	0	0
GSA-rs13294274	9	109196180	0	0	0	89516	0	0	0
GSA-rs13294293	9	28169736	4	2	2	89512	0.00446847	0.00223424	0.00223424
GSA-rs13294425	9	30246166	5	3	2	89511	0.00558559	0.00335136	0.00223424
GSA-rs13294438	9	141035374	5	0	5	89511	0.00558559	0	0.00558559
GSA-rs13294454	9	344535	96	11	85	89420	0.107243	0.0122883	0.0949551
GSA-rs13294501	9	87863577	0	0	0	89516	0	0	0
GSA-rs13294519	9	1449084	52	52	0	89464	0.0580902	0.0580902	0
GSA-rs13294558	9	135616378	0	0	0	89516	0	0	0
GSA-rs13294560	9	7824699	7	7	0	89509	0.00781983	0.00781983	0
GSA-rs13294589	9	26694888	6	5	1	89510	0.00670271	0.00558559	0.00111712
GSA-rs13294595	9	132576665	0	0	0	89516	0	0	0
GSA-rs13294625	9	104136774	1	1	0	89515	0.00111712	0.00111712	0
GSA-rs13294628	9	26521965	3	1	2	89513	0.00335136	0.00111712	0.00223424
GSA-rs13294644	9	72283999	2	0	2	89514	0.00223424	0	0.00223424
GSA-rs13294657	9	18572900	2	1	1	89514	0.00223424	0.00111712	0.00111712
GSA-rs13294676	9	18250401	1	0	1	89515	0.00111712	0	0.00111712
GSA-rs13294686	9	38673236	3	3	0	89513	0.00335136	0.00335136	0
GSA-rs13294895	9	110837176	0	0	0	89516	0	0	0
GSA-rs13294922	9	115864525	32	25	7	89484	0.0357478	0.027928	0.00781983
GSA-rs13294975	9	76326775	1	0	1	89515	0.00111712	0	0.00111712
GSA-rs13294986	9	138292538	105	0	105	89411	0.117297	0	0.117297
GSA-rs13295078	9	137996336	0	0	0	89516	0	0	0
GSA-rs13295153	9	4415824	225	5	220	89291	0.251352	0.00558559	0.245766
GSA-rs13295180	9	12360136	61	49	12	89455	0.0681442	0.0547388	0.0134054
GSA-rs13295349	9	6609438	2	0	2	89514	0.00223424	0	0.00223424
GSA-rs13295369	9	27120630	2	0	2	89514	0.00223424	0	0.00223424
GSA-rs13295392	9	132655864	1	1	0	89515	0.00111712	0.00111712	0
GSA-rs13295420	9	7688543	5	3	2	89511	0.00558559	0.00335136	0.00223424
GSA-rs13295435	9	91458641	3	3	0	89513	0.00335136	0.00335136	0
GSA-rs13295440	9	107929206	0	0	0	89516	0	0	0
GSA-rs13295508	9	36506332	0	0	0	89516	0	0	0
GSA-rs13295524	9	16655933	1	1	0	89515	0.00111712	0.00111712	0
GSA-rs13295532	9	124697877	0	0	0	89516	0	0	0
GSA-rs13295579	9	8144316	59	9	50	89457	0.06591	0.0100541	0.0558559
GSA-rs13295590	9	10904788	7	2	5	89509	0.00781983	0.00223424	0.00558559
GSA-rs13295631	9	137380516	2	0	2	89514	0.00223424	0	0.00223424
GSA-rs13295669	9	85446496	2	2	0	89514	0.00223424	0.00223424	0
GSA-rs13295757	9	17803904	12	10	2	89504	0.0134054	0.0111712	0.00223424
GSA-rs1329576	9	82609825	0	0	0	89516	0	0	0
GSA-rs13295861	9	129048567	0	0	0	89516	0	0	0
GSA-rs13295975	9	79397523	7	3	4	89509	0.00781983	0.00335136	0.00446847
GSA-rs13295996	9	5616112	18	11	7	89498	0.0201081	0.0122883	0.00781983
GSA-rs13296023	9	7286404	67	10	57	89449	0.074847	0.0111712	0.0636758
GSA-rs13296075	9	136537200	0	0	0	89516	0	0	0
GSA-rs13296212	9	31394143	2	2	0	89514	0.00223424	0.00223424	0
GSA-rs13296233	9	132996260	2	0	2	89514	0.00223424	0	0.00223424
GSA-rs13296234	9	79477390	7	2	5	89509	0.00781983	0.00223424	0.00558559
GSA-rs13296313	9	122656250	8	7	1	89508	0.00893695	0.00781983	0.00111712
GSA-rs13296551	9	19759004	3	2	1	89513	0.00335136	0.00223424	0.00111712
GSA-rs13296786	9	91544259	0	0	0	89516	0	0	0
GSA-rs13296822	9	21413703	2	2	0	89514	0.00223424	0.00223424	0
GSA-rs13296844	9	34149998	1	0	1	89515	0.00111712	0	0.00111712
GSA-rs13296848	9	701529	247	4	243	89269	0.275928	0.00446847	0.27146
GSA-rs13296910	9	8502071	1	0	1	89515	0.00111712	0	0.00111712
GSA-rs13297102	9	103763948	4	1	3	89512	0.00446847	0.00111712	0.00335136
GSA-rs13297106	9	119890290	6	4	2	89510	0.00670271	0.00446847	0.00223424
GSA-rs13297134	9	81275274	0	0	0	89516	0	0	0
GSA-rs13297149	9	76584952	0	0	0	89516	0	0	0
GSA-rs13297192	9	83816852	1	0	1	89515	0.00111712	0	0.00111712
GSA-rs13297271	9	10695314	8	3	5	89508	0.00893695	0.00335136	0.00558559
GSA-rs13297287	9	12093072	277	268	9	89239	0.309442	0.299388	0.0100541
GSA-rs13297331	9	109319537	0	0	0	89516	0	0	0
GSA-rs13297374	9	128774677	0	0	0	89516	0	0	0
GSA-rs13297378	9	1825949	4	4	0	89512	0.00446847	0.00446847	0
GSA-rs13297389	9	33102409	0	0	0	89516	0	0	0
GSA-rs1329742	9	82376584	0	0	0	89516	0	0	0
GSA-rs1329743	9	82364676	0	0	0	89516	0	0	0
GSA-rs1329746	9	73741987	99	0	99	89417	0.110595	0	0.110595
GSA-rs13297681	9	74191874	81	0	81	89435	0.0904866	0	0.0904866
GSA-rs13297936	9	104213311	41	1	40	89475	0.0458019	0.00111712	0.0446847
GSA-rs13297951	9	18446117	3	2	1	89513	0.00335136	0.00223424	0.00111712
GSA-rs13297966	9	13112331	2	0	2	89514	0.00223424	0	0.00223424
GSA-rs13297992	9	118686535	3	1	2	89513	0.00335136	0.00111712	0.00223424
GSA-rs13298001	9	79781237	5	0	5	89511	0.00558559	0	0.00558559
GSA-rs13298009	9	74852965	0	0	0	89516	0	0	0
GSA-rs13298063	9	105780558	11	10	1	89505	0.0122883	0.0111712	0.00111712
GSA-rs13298102	9	119022802	1	1	0	89515	0.00111712	0.00111712	0
GSA-rs13298109	9	83909232	1	1	0	89515	0.00111712	0.00111712	0
GSA-rs13298157	9	86964656	7	0	7	89509	0.00781983	0	0.00781983
GSA-rs13298177	9	72101525	1	0	1	89515	0.00111712	0	0.00111712
GSA-rs13298283	9	10586527	19	14	5	89497	0.0212253	0.0156397	0.00558559
GSA-rs13298306	9	118321243	2	1	1	89514	0.00223424	0.00111712	0.00111712
GSA-rs13298532	9	85891266	0	0	0	89516	0	0	0
GSA-rs1329854	9	24568125	2	2	0	89514	0.00223424	0.00223424	0
GSA-rs13298567	9	92111105	2	1	1	89514	0.00223424	0.00111712	0.00111712
GSA-rs13298660	9	92002775	1	0	1	89515	0.00111712	0	0.00111712
GSA-rs13298768	9	130489743	0	0	0	89516	0	0	0
GSA-rs13298841	9	88668879	1	0	1	89515	0.00111712	0	0.00111712
GSA-rs13298842	9	7515555	19	17	2	89497	0.0212253	0.018991	0.00223424
GSA-rs13298925	9	116053445	0	0	0	89516	0	0	0
GSA-rs1329908	9	23640255	1	1	0	89515	0.00111712	0.00111712	0
GSA-rs13299090	9	83235117	0	0	0	89516	0	0	0
GSA-rs13299133	9	28172112	4	2	2	89512	0.00446847	0.00223424	0.00223424
GSA-rs13299138	9	77398791	0	0	0	89516	0	0	0
GSA-rs1329917	9	17962477	14	12	2	89502	0.0156397	0.0134054	0.00223424
GSA-rs1329923	9	18082704	11	10	1	89505	0.0122883	0.0111712	0.00111712
GSA-rs13299236	9	129297873	0	0	0	89516	0	0	0
GSA-rs13299336	9	17647363	12	10	2	89504	0.0134054	0.0111712	0.00223424
GSA-rs13299426	9	24723405	0	0	0	89516	0	0	0
GSA-rs13299473	9	73070585	2	0	2	89514	0.00223424	0	0.00223424
GSA-rs13299478	9	101514636	2	2	0	89514	0.00223424	0.00223424	0
GSA-rs13299495	9	13811239	11	11	0	89505	0.0122883	0.0122883	0
GSA-rs13299536	9	129468586	35	0	35	89481	0.0390992	0	0.0390992
GSA-rs1329954	9	125274730	1	1	0	89515	0.00111712	0.00111712	0
GSA-rs13299557	9	111986960	1	1	0	89515	0.00111712	0.00111712	0
GSA-rs1329957	9	125377505	12	11	1	89504	0.0134054	0.0122883	0.00111712
GSA-rs13299603	9	11491105	38	30	8	89478	0.0424505	0.0335136	0.00893695
GSA-rs13299658	9	9215776	2	2	0	89514	0.00223424	0.00223424	0
GSA-rs13299674	9	9283144	4	4	0	89512	0.00446847	0.00446847	0
GSA-rs13299675	9	93167779	3	2	1	89513	0.00335136	0.00223424	0.00111712
GSA-rs13299771	9	90104354	1	0	1	89515	0.00111712	0	0.00111712
GSA-rs13299821	9	138756168	0	0	0	89516	0	0	0
GSA-rs13299873	9	4145545	93	1	92	89423	0.103892	0.00111712	0.102775
GSA-rs13299921	9	77535672	3	0	3	89513	0.00335136	0	0.00335136
GSA-rs13299931	9	87743280	11	0	11	89505	0.0122883	0	0.0122883
GSA-rs13299940	9	109093406	0	0	0	89516	0	0	0
GSA-rs13299954	9	17015692	2	1	1	89514	0.00223424	0.00111712	0.00111712
GSA-rs13300065	9	139079412	1	1	0	89515	0.00111712	0.00111712	0
GSA-rs13300082	9	136487542	0	0	0	89516	0	0	0
GSA-rs13300111	9	2853103	9	4	5	89507	0.0100541	0.00446847	0.00558559
GSA-rs13300118	9	23176910	7	7	0	89509	0.00781983	0.00781983	0
GSA-rs13300146	9	126564784	0	0	0	89516	0	0	0
GSA-rs13300152	9	33097996	0	0	0	89516	0	0	0
GSA-rs13300156	9	3764400	7	5	2	89509	0.00781983	0.00558559	0.00223424
GSA-rs13300278	9	98968142	0	0	0	89516	0	0	0
GSA-rs13300284	9	25452812	0	0	0	89516	0	0	0
GSA-rs13300322	9	135306867	0	0	0	89516	0	0	0
GSA-rs13300510	9	75737204	32	0	32	89484	0.0357478	0	0.0357478
GSA-rs13300560	9	37137982	1	0	1	89515	0.00111712	0	0.00111712
GSA-rs13300589	9	13028419	5	3	2	89511	0.00558559	0.00335136	0.00223424
GSA-rs13300651	9	111373461	2	2	0	89514	0.00223424	0.00223424	0
GSA-rs13300707	9	138167226	367	0	367	89149	0.409983	0	0.409983
GSA-rs13300718	9	13595329	1	1	0	89515	0.00111712	0.00111712	0
GSA-rs13300765	9	91741106	0	0	0	89516	0	0	0
GSA-rs13300773	9	8436954	1	0	1	89515	0.00111712	0	0.00111712
GSA-rs13300818	9	18804374	2	0	2	89514	0.00223424	0	0.00223424
GSA-rs13300824	9	131327734	0	0	0	89516	0	0	0
GSA-rs13300858	9	132996875	2	0	2	89514	0.00223424	0	0.00223424
GSA-rs13300924	9	99152660	0	0	0	89516	0	0	0
GSA-rs13301006	9	107629336	4	4	0	89512	0.00446847	0.00446847	0
GSA-rs13301049	9	134946701	1	0	1	89515	0.00111712	0	0.00111712
GSA-rs13301089	9	103358460	1	0	1	89515	0.00111712	0	0.00111712
GSA-rs13301121	9	34701352	0	0	0	89516	0	0	0
GSA-rs13301147	9	127117734	0	0	0	89516	0	0	0
GSA-rs13301148	9	136115440	0	0	0	89516	0	0	0
GSA-rs13301189	9	19209506	11	1	10	89505	0.0122883	0.00111712	0.0111712
GSA-rs1330126	9	13380887	2	0	2	89514	0.00223424	0	0.00223424
GSA-rs1330136	9	13273293	7	5	2	89509	0.00781983	0.00558559	0.00223424
GSA-rs13301387	9	78543151	3	0	3	89513	0.00335136	0	0.00335136
GSA-rs13301412	9	133388232	0	0	0	89516	0	0	0
GSA-rs13301423	9	104795044	14	13	1	89502	0.0156397	0.0145225	0.00111712
GSA-rs13301455	9	32231421	1	1	0	89515	0.00111712	0.00111712	0
GSA-rs1330151	9	110542133	0	0	0	89516	0	0	0
GSA-rs13301609	9	121720330	1	0	1	89515	0.00111712	0	0.00111712
GSA-rs1330165	9	116629769	0	0	0	89516	0	0	0
GSA-rs13301702	9	134858257	0	0	0	89516	0	0	0
GSA-rs1330174	9	102295295	0	0	0	89516	0	0	0
GSA-rs13301766	9	88167589	1	0	1	89515	0.00111712	0	0.00111712
GSA-rs13301845	9	21122023	0	0	0	89516	0	0	0
GSA-rs13301951	9	125826236	0	0	0	89516	0	0	0
GSA-rs13302015	9	116816581	0	0	0	89516	0	0	0
GSA-rs1330204	9	27674224	2	0	2	89514	0.00223424	0	0.00223424
GSA-rs13302077	9	136837096	0	0	0	89516	0	0	0
GSA-rs13302146	9	106013437	1	1	0	89515	0.00111712	0.00111712	0
GSA-rs13302246	9	93074850	1	1	0	89515	0.00111712	0.00111712	0
GSA-rs13302405	9	31177367	4	4	0	89512	0.00446847	0.00446847	0
GSA-rs13302466	9	29088460	6	5	1	89510	0.00670271	0.00558559	0.00111712
GSA-rs13302497	9	89673000	2	1	1	89514	0.00223424	0.00111712	0.00111712
GSA-rs13302641	9	136470270	0	0	0	89516	0	0	0
GSA-rs1330272	9	113984805	0	0	0	89516	0	0	0
GSA-rs1330280	9	113908312	0	0	0	89516	0	0	0
GSA-rs13302812	9	24687254	1	1	0	89515	0.00111712	0.00111712	0
GSA-rs13302880	9	111400131	0	0	0	89516	0	0	0
GSA-rs1330291	9	75521702	1	0	1	89515	0.00111712	0	0.00111712
GSA-rs1330299	9	16760796	1	1	0	89515	0.00111712	0.00111712	0
GSA-rs1330332	9	72313187	1	0	1	89515	0.00111712	0	0.00111712
GSA-rs1330383	9	6251507	4	3	1	89512	0.00446847	0.00335136	0.00111712
GSA-rs1330824	9	85105056	0	0	0	89516	0	0	0
GSA-rs1330828	9	85134671	0	0	0	89516	0	0	0
GSA-rs1330920	9	27378301	1	0	1	89515	0.00111712	0	0.00111712
GSA-rs1330924	9	23384589	3	1	2	89513	0.00335136	0.00111712	0.00223424
GSA-rs1330927	9	23431906	9	7	2	89507	0.0100541	0.00781983	0.00223424
GSA-rs1331088	9	18139412	11	10	1	89505	0.0122883	0.0111712	0.00111712
GSA-rs1331134	9	118913745	3	1	2	89513	0.00335136	0.00111712	0.00223424
GSA-rs1331180	9	91630548	0	0	0	89516	0	0	0
GSA-rs1331187	9	91725597	0	0	0	89516	0	0	0
GSA-rs1331224	9	90579820	17	0	17	89499	0.018991	0	0.018991
GSA-rs1331231	9	32305904	2	1	1	89514	0.00223424	0.00111712	0.00111712
GSA-rs1331240	9	32205704	5	5	0	89511	0.00558559	0.00558559	0
GSA-rs1331248	9	32234067	1	1	0	89515	0.00111712	0.00111712	0
GSA-rs1331359	9	12363456	61	49	12	89455	0.0681442	0.0547388	0.0134054
GSA-rs1331364	9	12377321	45	37	8	89471	0.0502703	0.0413334	0.00893695
GSA-rs1331382	9	78797768	0	0	0	89516	0	0	0
GSA-rs1331443	9	89315229	1	0	1	89515	0.00111712	0	0.00111712
GSA-rs1331459	9	2470828	5	1	4	89511	0.00558559	0.00111712	0.00446847
GSA-rs1331597	9	23050746	2	0	2	89514	0.00223424	0	0.00223424
GSA-rs1331621	9	122174362	0	0	0	89516	0	0	0
GSA-rs1331624	9	122204804	1	0	1	89515	0.00111712	0	0.00111712
GSA-rs1331631	9	134992551	1	0	1	89515	0.00111712	0	0.00111712
GSA-rs1331659	9	9074002	5	5	0	89511	0.00558559	0.00558559	0
GSA-rs1331670	9	13158958	2	0	2	89514	0.00223424	0	0.00223424
GSA-rs1331675	9	13177389	2	0	2	89514	0.00223424	0	0.00223424
GSA-rs1331817	9	2342136	79	2	77	89437	0.0882524	0.00223424	0.0860181
GSA-rs1331880	9	28382826	10	7	3	89506	0.0111712	0.00781983	0.00335136
GSA-rs1331903	9	28398636	10	7	3	89506	0.0111712	0.00781983	0.00335136
GSA-rs1331926	9	107506490	0	0	0	89516	0	0	0
GSA-rs1332055	9	12912406	4	1	3	89512	0.00446847	0.00111712	0.00335136
GSA-rs1332057	9	12928475	4	1	3	89512	0.00446847	0.00111712	0.00335136
GSA-rs1332064	9	12942764	4	1	3	89512	0.00446847	0.00111712	0.00335136
GSA-rs1332065	9	12942772	4	1	3	89512	0.00446847	0.00111712	0.00335136
GSA-rs1332083	9	12900789	4	1	3	89512	0.00446847	0.00111712	0.00335136
GSA-rs1332184	9	21504203	3	2	1	89513	0.00335136	0.00223424	0.00111712
GSA-rs1332201	9	9504745	18	14	4	89498	0.0201081	0.0156397	0.00446847
GSA-rs1332233	9	30817749	8	7	1	89508	0.00893695	0.00781983	0.00111712
GSA-rs1332247	9	123113475	2	1	1	89514	0.00223424	0.00111712	0.00111712
GSA-rs1332286	9	28328038	34	32	2	89482	0.037982	0.0357478	0.00223424
GSA-rs1332312	9	20703928	2	1	1	89514	0.00223424	0.00111712	0.00111712
GSA-rs1332339	9	25956931	19	8	11	89497	0.0212253	0.00893695	0.0122883
GSA-rs1332348	9	25973292	18	8	10	89498	0.0201081	0.00893695	0.0111712
GSA-rs1332354	9	77904049	0	0	0	89516	0	0	0
GSA-rs1332406	9	125230685	1	1	0	89515	0.00111712	0.00111712	0
GSA-rs1332453	9	121967597	1	0	1	89515	0.00111712	0	0.00111712
GSA-rs1332488	9	16207279	0	0	0	89516	0	0	0
GSA-rs1332535	9	87075137	6	0	6	89510	0.00670271	0	0.00670271
GSA-rs1332799	9	9399024	7	4	3	89509	0.00781983	0.00446847	0.00335136
GSA-rs1332804	9	14858340	2	1	1	89514	0.00223424	0.00111712	0.00111712
GSA-rs1332854	9	83637927	1	1	0	89515	0.00111712	0.00111712	0
GSA-rs1332865	9	83655465	1	1	0	89515	0.00111712	0.00111712	0
GSA-rs1332900	9	7726450	10	8	2	89506	0.0111712	0.00893695	0.00223424
GSA-rs1332916	9	7814465	7	7	0	89509	0.00781983	0.00781983	0
GSA-rs1333005	9	130042369	0	0	0	89516	0	0	0
GSA-rs1333037	9	22040765	3	0	3	89513	0.00335136	0	0.00335136
GSA-rs1333045	9	22119195	3	0	3	89513	0.00335136	0	0.00335136
GSA-rs1333050	9	22125913	4	0	4	89512	0.00446847	0	0.00446847
GSA-rs1333108	9	9459099	12	8	4	89504	0.0134054	0.00893695	0.00446847
GSA-rs1333343	9	77502322	3	0	3	89513	0.00335136	0	0.00335136
GSA-rs1333492	9	24623497	2	2	0	89514	0.00223424	0.00223424	0
GSA-rs1333775	9	20217025	1	0	1	89515	0.00111712	0	0.00111712
GSA-rs1333903	9	122560262	0	0	0	89516	0	0	0
GSA-rs1333914	9	122583234	0	0	0	89516	0	0	0
GSA-rs1333916	9	122596036	1	0	1	89515	0.00111712	0	0.00111712
GSA-rs1333940	9	82971893	0	0	0	89516	0	0	0
GSA-rs1333990	9	13558910	0	0	0	89516	0	0	0
GSA-rs1334036	9	11105421	6	1	5	89510	0.00670271	0.00111712	0.00558559
GSA-rs1334045	9	11083426	7	2	5	89509	0.00781983	0.00223424	0.00558559
GSA-rs13340705	9	14556784	1	0	1	89515	0.00111712	0	0.00111712
GSA-rs1334082	9	119923266	4	2	2	89512	0.00446847	0.00223424	0.00223424
GSA-rs1334809	9	27126415	2	0	2	89514	0.00223424	0	0.00223424
GSA-rs1334811	9	27190655	4	2	2	89512	0.00446847	0.00223424	0.00223424
GSA-rs1335047	9	98412355	0	0	0	89516	0	0	0
GSA-rs1335049	9	98447883	0	0	0	89516	0	0	0
GSA-rs1335132	9	31068468	4	4	0	89512	0.00446847	0.00446847	0
GSA-rs1335210	9	122937625	2	1	1	89514	0.00223424	0.00111712	0.00111712
GSA-rs1335246	9	121370958	8	0	8	89508	0.00893695	0	0.00893695
GSA-rs1335248	9	121380397	6	1	5	89510	0.00670271	0.00111712	0.00558559
GSA-rs1335258	9	121327323	8	1	7	89508	0.00893695	0.00111712	0.00781983
GSA-rs1335344	9	117956575	3	1	2	89513	0.00335136	0.00111712	0.00223424
GSA-rs1335357	9	117972155	3	1	2	89513	0.00335136	0.00111712	0.00223424
GSA-rs1335477	9	11396601	15	5	10	89501	0.0167568	0.00558559	0.0111712
GSA-rs1336000	9	10527419	10	6	4	89506	0.0111712	0.00670271	0.00446847
GSA-rs1336335	9	26796472	2	0	2	89514	0.00223424	0	0.00223424
GSA-rs1336566	9	290006	98	26	72	89418	0.109478	0.0290451	0.0804325
GSA-rs1337395	9	16669912	2	2	0	89514	0.00223424	0.00223424	0
GSA-rs1337677	9	104499575	1	1	0	89515	0.00111712	0.00111712	0
GSA-rs1337704	9	104555198	1	1	0	89515	0.00111712	0.00111712	0
GSA-rs1337705	9	104555236	1	1	0	89515	0.00111712	0.00111712	0
GSA-rs1337707	9	104558885	1	1	0	89515	0.00111712	0.00111712	0
GSA-rs1338746	9	78755100	0	0	0	89516	0	0	0
GSA-rs1339148	9	23257582	4	3	1	89512	0.00446847	0.00335136	0.00111712
GSA-rs1339236	9	78742125	0	0	0	89516	0	0	0
GSA-rs1339249	9	78628198	2	0	2	89514	0.00223424	0	0.00223424
GSA-rs1339254	9	78688289	0	0	0	89516	0	0	0
GSA-rs1339272	9	12197936	69	60	9	89447	0.0770812	0.0670271	0.0100541
GSA-rs1339284	9	12237417	66	57	9	89450	0.0737298	0.0636758	0.0100541
GSA-rs1339287	9	8233804	19	19	0	89497	0.0212253	0.0212253	0
GSA-rs1339289	9	8236122	19	19	0	89497	0.0212253	0.0212253	0
GSA-rs1339359	9	1919539	5	3	2	89511	0.00558559	0.00335136	0.00223424
GSA-rs1339374	9	35660990	0	0	0	89516	0	0	0
GSA-rs1339422	9	103848006	5	2	3	89511	0.00558559	0.00223424	0.00335136
GSA-rs1339548	9	16846323	1	1	0	89515	0.00111712	0.00111712	0
GSA-rs1339921	9	120099047	2	1	1	89514	0.00223424	0.00111712	0.00111712
GSA-rs1339924	9	120061779	3	1	2	89513	0.00335136	0.00111712	0.00223424
GSA-rs1340049	9	18420972	3	2	1	89513	0.00335136	0.00223424	0.00111712
GSA-rs1340500	9	78594340	4	0	4	89512	0.00446847	0	0.00446847
GSA-rs1340501	9	78593084	4	0	4	89512	0.00446847	0	0.00446847
GSA-rs1340508	9	78598605	3	0	3	89513	0.00335136	0	0.00335136
GSA-rs1341032	9	75352123	0	0	0	89516	0	0	0
GSA-rs1341033	9	75391254	0	0	0	89516	0	0	0
GSA-rs1341082	9	81627699	0	0	0	89516	0	0	0
GSA-rs1341204	9	105755977	3	2	1	89513	0.00335136	0.00223424	0.00111712
GSA-rs1341211	9	105800243	11	10	1	89505	0.0122883	0.0111712	0.00111712
GSA-rs1341218	9	111686255	3	3	0	89513	0.00335136	0.00335136	0
GSA-rs1342477	9	84247220	0	0	0	89516	0	0	0
GSA-rs1342500	9	121157043	10	2	8	89506	0.0111712	0.00223424	0.00893695
GSA-rs1342854	9	5791151	7	1	6	89509	0.00781983	0.00111712	0.00670271
GSA-rs1343098	9	93121479	1	1	0	89515	0.00111712	0.00111712	0
GSA-rs1343278	9	115413604	1	1	0	89515	0.00111712	0.00111712	0
GSA-rs1343396	9	79424168	7	2	5	89509	0.00781983	0.00223424	0.00558559
GSA-rs1343457	9	28035209	8	6	2	89508	0.00893695	0.00670271	0.00223424
GSA-rs13439896	9	13300442	7	5	2	89509	0.00781983	0.00558559	0.00223424
GSA-rs1343995	9	96742088	0	0	0	89516	0	0	0
GSA-rs13439958	9	1917561	5	3	2	89511	0.00558559	0.00335136	0.00223424
GSA-rs13439971	9	96913764	0	0	0	89516	0	0	0
GSA-rs13440008	9	130787797	0	0	0	89516	0	0	0
GSA-rs13440065	9	9197160	1	1	0	89515	0.00111712	0.00111712	0
GSA-rs1344020	9	115118912	2	0	2	89514	0.00223424	0	0.00223424
GSA-rs13440274	9	28251718	28	26	2	89488	0.0312793	0.0290451	0.00223424
GSA-rs13440434	9	132914006	0	0	0	89516	0	0	0
GSA-rs1346909	9	73958129	18	7	11	89498	0.0201081	0.00781983	0.0122883
GSA-rs1346941	9	103937432	6	3	3	89510	0.00670271	0.00335136	0.00335136
GSA-rs1347265	9	18835308	2	0	2	89514	0.00223424	0	0.00223424
GSA-rs1349640	9	28152418	3	1	2	89513	0.00335136	0.00111712	0.00223424
GSA-rs1352514	9	76256736	1	0	1	89515	0.00111712	0	0.00111712
GSA-rs1352926	9	107116400	0	0	0	89516	0	0	0
GSA-rs1352979	9	105632182	4	4	0	89512	0.00446847	0.00446847	0
GSA-rs1355142	9	1100738	2	2	0	89514	0.00223424	0.00223424	0
GSA-rs1355143	9	1100839	2	2	0	89514	0.00223424	0.00223424	0
GSA-rs13559	9	93660309	1	1	0	89515	0.00111712	0.00111712	0
GSA-rs1359076	9	111045834	0	0	0	89516	0	0	0
GSA-rs1359096	9	10275924	41	1	40	89475	0.0458019	0.00111712	0.0446847
GSA-rs1359098	9	10411393	7	2	5	89509	0.00781983	0.00223424	0.00558559
GSA-rs1359116	9	8426801	1	0	1	89515	0.00111712	0	0.00111712
GSA-rs1359329	9	123370985	1	0	1	89515	0.00111712	0	0.00111712
GSA-rs1359442	9	12594030	22	21	1	89494	0.0245766	0.0234595	0.00111712
GSA-rs1359590	9	37729786	0	0	0	89516	0	0	0
GSA-rs1359637	9	116535410	0	0	0	89516	0	0	0
GSA-rs1359702	9	119618830	7	7	0	89509	0.00781983	0.00781983	0
GSA-rs1359714	9	78344052	2	0	2	89514	0.00223424	0	0.00223424
GSA-rs1359806	9	78080515	0	0	0	89516	0	0	0
GSA-rs1360329	9	4489494	223	3	220	89293	0.249117	0.00335136	0.245766
GSA-rs1360517	9	13007129	5	3	2	89511	0.00558559	0.00335136	0.00223424
GSA-rs1360547	9	16276755	1	0	1	89515	0.00111712	0	0.00111712
GSA-rs1360549	9	16292669	1	0	1	89515	0.00111712	0	0.00111712
GSA-rs1360563	9	24651946	1	1	0	89515	0.00111712	0.00111712	0
GSA-rs1361028	9	73502636	0	0	0	89516	0	0	0
GSA-rs1361368	9	110696206	2	0	2	89514	0.00223424	0	0.00223424
GSA-rs1361370	9	110690647	2	0	2	89514	0.00223424	0	0.00223424
GSA-rs1361536	9	81782185	0	0	0	89516	0	0	0
GSA-rs1361859	9	79390829	7	3	4	89509	0.00781983	0.00335136	0.00446847
GSA-rs1362825	9	73595172	0	0	0	89516	0	0	0
GSA-rs13631	9	140006202	4	2	2	89512	0.00446847	0.00223424	0.00223424
GSA-rs1364614	9	21115002	1	0	1	89515	0.00111712	0	0.00111712
GSA-rs1366810	9	126415616	0	0	0	89516	0	0	0
GSA-rs1367754	9	103930908	6	3	3	89510	0.00670271	0.00335136	0.00335136
GSA-rs1367756	9	103993352	6	3	3	89510	0.00670271	0.00335136	0.00335136
GSA-rs1368687	9	8939271	1	0	1	89515	0.00111712	0	0.00111712
GSA-rs1368772	9	18882562	2	0	2	89514	0.00223424	0	0.00223424
GSA-rs1369050	9	26760477	7	5	2	89509	0.00781983	0.00558559	0.00223424
GSA-rs13691	9	27546890	3	0	3	89513	0.00335136	0	0.00335136
GSA-rs1369203	9	26222208	1	0	1	89515	0.00111712	0	0.00111712
GSA-rs1371169	9	106584972	2	2	0	89514	0.00223424	0.00223424	0
GSA-rs1371787	9	112151349	1	1	0	89515	0.00111712	0.00111712	0
GSA-rs1372872	9	25325895	176	176	0	89340	0.196613	0.196613	0
GSA-rs1373131	9	102237379	0	0	0	89516	0	0	0
GSA-rs1374504	9	87994227	0	0	0	89516	0	0	0
GSA-rs1374507	9	88012713	0	0	0	89516	0	0	0
GSA-rs1375208	9	105948643	1	1	0	89515	0.00111712	0.00111712	0
GSA-rs1375214	9	105979224	1	1	0	89515	0.00111712	0.00111712	0
GSA-rs1375290	9	22706144	3	1	2	89513	0.00335136	0.00111712	0.00223424
GSA-rs1377194	9	21674667	2	2	0	89514	0.00223424	0.00223424	0
GSA-rs1377195	9	21675545	2	2	0	89514	0.00223424	0.00223424	0
GSA-rs1377198	9	21684587	2	2	0	89514	0.00223424	0.00223424	0
GSA-rs1377199	9	21684689	2	2	0	89514	0.00223424	0.00223424	0
GSA-rs1378062	9	2751726	13	6	7	89503	0.0145225	0.00670271	0.00781983
GSA-rs137862251	9	111067015	0	0	0	89516	0	0	0
GSA-rs137873550	9	122398643	0	0	0	89516	0	0	0
GSA-rs137877561	9	86856467	5	0	5	89511	0.00558559	0	0.00558559
GSA-rs137893137	9	29656848	4	0	4	89512	0.00446847	0	0.00446847
GSA-rs137902772	9	127320756	0	0	0	89516	0	0	0
GSA-rs137920067	9	9794212	22	18	4	89494	0.0245766	0.0201081	0.00446847
GSA-rs137925515	9	36553285	0	0	0	89516	0	0	0
GSA-rs137942982	9	23117100	2	2	0	89514	0.00223424	0.00223424	0
GSA-rs137944499	9	15036992	6	1	5	89510	0.00670271	0.00111712	0.00558559
GSA-rs137947528	9	96132725	1	1	0	89515	0.00111712	0.00111712	0
GSA-rs137949005	9	17741815	14	12	2	89502	0.0156397	0.0134054	0.00223424
GSA-rs137954972	9	92202907	3	1	2	89513	0.00335136	0.00111712	0.00223424
GSA-rs137979709	9	75674576	18	0	18	89498	0.0201081	0	0.0201081
GSA-rs137981938	9	4471688	226	5	221	89290	0.252469	0.00558559	0.246883
GSA-rs137983825	9	114153810	0	0	0	89516	0	0	0
GSA-rs1380	9	95147434	7	7	0	89509	0.00781983	0.00781983	0
GSA-rs138002545	9	74428314	3	1	2	89513	0.00335136	0.00111712	0.00223424
GSA-rs138021341	9	97004813	1	0	1	89515	0.00111712	0	0.00111712
GSA-rs138030661	9	131344869	0	0	0	89516	0	0	0
GSA-rs138031385	9	3367103	1	0	1	89515	0.00111712	0	0.00111712
GSA-rs138057507	9	6715308	76	2	74	89440	0.084901	0.00223424	0.0826668
GSA-rs138065649	9	6451004	2	0	2	89514	0.00223424	0	0.00223424
GSA-rs138076397	9	24285862	4	4	0	89512	0.00446847	0.00446847	0
GSA-rs138089477	9	111843612	1	1	0	89515	0.00111712	0.00111712	0
GSA-rs1380950	9	93722951	1	1	0	89515	0.00111712	0.00111712	0
GSA-rs138098914	9	116041930	0	0	0	89516	0	0	0
GSA-rs138100354	9	22924802	1	1	0	89515	0.00111712	0.00111712	0
GSA-rs138127562	9	104293181	1	1	0	89515	0.00111712	0.00111712	0
GSA-rs138137233	9	97850408	1	0	1	89515	0.00111712	0	0.00111712
GSA-rs138147790	9	22930801	1	1	0	89515	0.00111712	0.00111712	0
GSA-rs138150972	9	90423034	0	0	0	89516	0	0	0
GSA-rs138162275	9	137593284	1	0	1	89515	0.00111712	0	0.00111712
GSA-rs138171728	9	45755225	9	0	9	89507	0.0100541	0	0.0100541
GSA-rs1381919	9	22937343	1	1	0	89515	0.00111712	0.00111712	0
GSA-rs1381920	9	22932374	1	1	0	89515	0.00111712	0.00111712	0
GSA-rs1381922	9	22909498	1	1	0	89515	0.00111712	0.00111712	0
GSA-rs1381924	9	22905600	1	1	0	89515	0.00111712	0.00111712	0
GSA-rs138192527	9	1757880	14	4	10	89502	0.0156397	0.00446847	0.0111712
GSA-rs138199624	9	20520111	4	0	4	89512	0.00446847	0	0.00446847
GSA-rs138205708	9	78293712	3	0	3	89513	0.00335136	0	0.00335136
GSA-rs138209837	9	2570295	11	3	8	89505	0.0122883	0.00335136	0.00893695
GSA-rs1382189	9	1818518	4	4	0	89512	0.00446847	0.00446847	0
GSA-rs138219987	9	129864349	0	0	0	89516	0	0	0
GSA-rs138239499	9	68805753	5	0	5	89511	0.00558559	0	0.00558559
GSA-rs138309245	9	15799178	2	2	0	89514	0.00223424	0.00223424	0
GSA-rs138314528	9	11895268	229	220	9	89287	0.25582	0.245766	0.0100541
GSA-rs138332447	9	140771999	11	0	11	89505	0.0122883	0	0.0122883
GSA-rs138334528	9	24523466	12	11	1	89504	0.0134054	0.0122883	0.00111712
GSA-rs138346291	9	73981549	18	7	11	89498	0.0201081	0.00781983	0.0122883
GSA-rs138348840	9	11214402	10	2	8	89506	0.0111712	0.00223424	0.00893695
GSA-rs138367548	9	1934502	2	0	2	89514	0.00223424	0	0.00223424
GSA-rs138371285	9	108776326	4	4	0	89512	0.00446847	0.00446847	0
GSA-rs138376876	9	123374390	1	0	1	89515	0.00111712	0	0.00111712
GSA-rs138385004	9	89687282	2	1	1	89514	0.00223424	0.00111712	0.00111712
GSA-rs138400690	9	90588564	15	0	15	89501	0.0167568	0	0.0167568
GSA-rs138413255	9	130016664	0	0	0	89516	0	0	0
GSA-rs138414100	9	32890820	1	1	0	89515	0.00111712	0.00111712	0
GSA-rs138416308	9	21363721	0	0	0	89516	0	0	0
GSA-rs138416645	9	29571321	3	0	3	89513	0.00335136	0	0.00335136
GSA-rs138421850	9	138678253	0	0	0	89516	0	0	0
GSA-rs138430083	9	28473439	5	3	2	89511	0.00558559	0.00335136	0.00223424
GSA-rs138436588	9	21471360	2	2	0	89514	0.00223424	0.00223424	0
GSA-rs138437475	9	14979102	5	3	2	89511	0.00558559	0.00335136	0.00223424
GSA-rs138439102	9	115220579	1	0	1	89515	0.00111712	0	0.00111712
GSA-rs138445110	9	43678635	260	0	260	89256	0.290451	0	0.290451
GSA-rs138455065	9	73615652	0	0	0	89516	0	0	0
GSA-rs138465672	9	8761546	1	0	1	89515	0.00111712	0	0.00111712
GSA-rs138480564	9	72605406	0	0	0	89516	0	0	0
GSA-rs138483345	9	27719839	2	0	2	89514	0.00223424	0	0.00223424
GSA-rs138492683	9	18777601	1	0	1	89515	0.00111712	0	0.00111712
GSA-rs138502984	9	6608474	2	0	2	89514	0.00223424	0	0.00223424
GSA-rs138513354	9	132972052	0	0	0	89516	0	0	0
GSA-rs138518224	9	108449269	0	0	0	89516	0	0	0
GSA-rs138537656	9	79615219	5	0	5	89511	0.00558559	0	0.00558559
GSA-rs138542826	9	73524400	0	0	0	89516	0	0	0
GSA-rs1385441	9	7658764	5	3	2	89511	0.00558559	0.00335136	0.00223424
GSA-rs138552069	9	127685140	0	0	0	89516	0	0	0
GSA-rs138556165	9	115760573	5	2	3	89511	0.00558559	0.00223424	0.00335136
GSA-rs138566434	9	44887810	3	0	3	89513	0.00335136	0	0.00335136
GSA-rs138592174	9	99310134	3	0	3	89513	0.00335136	0	0.00335136
GSA-rs138610203	9	4738124	13	4	9	89503	0.0145225	0.00446847	0.0100541
GSA-rs138630565	9	40692303	286	0	286	89230	0.319496	0	0.319496
GSA-rs138633335	9	137459325	0	0	0	89516	0	0	0
GSA-rs138635039	9	80638894	0	0	0	89516	0	0	0
GSA-rs138641211	9	284370	101	26	75	89415	0.112829	0.0290451	0.0837839
GSA-rs138650691	9	15548244	1	1	0	89515	0.00111712	0.00111712	0
GSA-rs138700107	9	8740276	1	1	0	89515	0.00111712	0.00111712	0
GSA-rs138709187	9	136525236	0	0	0	89516	0	0	0
GSA-rs138719208	9	106320723	1	1	0	89515	0.00111712	0.00111712	0
GSA-rs138720506	9	1636664	18	2	16	89498	0.0201081	0.00223424	0.0178739
GSA-rs138723952	9	134597833	1	1	0	89515	0.00111712	0.00111712	0
GSA-rs1387289	9	76353087	1	0	1	89515	0.00111712	0	0.00111712
GSA-rs1387292	9	11254070	9	2	7	89507	0.0100541	0.00223424	0.00781983
GSA-rs138731604	9	138176590	536	0	536	88980	0.598776	0	0.598776
GSA-rs138755611	9	12684776	3	2	1	89513	0.00335136	0.00223424	0.00111712
GSA-rs1387595	9	109252423	0	0	0	89516	0	0	0
GSA-rs138761912	9	20235474	1	0	1	89515	0.00111712	0	0.00111712
GSA-rs138763539	9	75936579	33	0	33	89483	0.0368649	0	0.0368649
GSA-rs138773884	9	66251609	0	0	0	89516	0	0	0
GSA-rs138782256	9	10976545	9	2	7	89507	0.0100541	0.00223424	0.00781983
GSA-rs138786883	9	35649916	0	0	0	89516	0	0	0
GSA-rs1387924	9	87632993	4	0	4	89512	0.00446847	0	0.00446847
GSA-rs1387927	9	87788048	11	0	11	89505	0.0122883	0	0.0122883
GSA-rs138794509	9	9635024	31	27	4	89485	0.0346307	0.0301622	0.00446847
GSA-rs138800681	9	91014149	1	0	1	89515	0.00111712	0	0.00111712
GSA-rs138805467	9	74656887	0	0	0	89516	0	0	0
GSA-rs1388235	9	109475636	0	0	0	89516	0	0	0
GSA-rs138823917	9	31105219	4	4	0	89512	0.00446847	0.00446847	0
GSA-rs138824475	9	102458088	1	1	0	89515	0.00111712	0.00111712	0
GSA-rs138840834	9	7664678	5	3	2	89511	0.00558559	0.00335136	0.00223424
GSA-rs138848018	9	111336661	2	2	0	89514	0.00223424	0.00223424	0
GSA-rs138848397	9	139158911	0	0	0	89516	0	0	0
GSA-rs138852727	9	9378254	8	5	3	89508	0.00893695	0.00558559	0.00335136
GSA-rs138863965	9	8662151	1	1	0	89515	0.00111712	0.00111712	0
GSA-rs138903136	9	111252727	0	0	0	89516	0	0	0
GSA-rs138910559	9	11483674	38	30	8	89478	0.0424505	0.0335136	0.00893695
GSA-rs1389122	9	72605454	0	0	0	89516	0	0	0
GSA-rs138917677	9	33396223	0	0	0	89516	0	0	0
GSA-rs1389728	9	28817957	4	4	0	89512	0.00446847	0.00446847	0
GSA-rs138972856	9	123895785	0	0	0	89516	0	0	0
GSA-rs1389733	9	14791715	4	3	1	89512	0.00446847	0.00335136	0.00111712
GSA-rs1389739	9	14809650	4	3	1	89512	0.00446847	0.00335136	0.00111712
GSA-rs138997536	9	102295526	0	0	0	89516	0	0	0
GSA-rs139000490	9	12103083	279	270	9	89237	0.311676	0.301622	0.0100541
GSA-rs139003961	9	5520317	19	11	8	89497	0.0212253	0.0122883	0.00893695
GSA-rs139019559	9	119694858	2	2	0	89514	0.00223424	0.00223424	0
GSA-rs1390287	9	27602322	2	0	2	89514	0.00223424	0	0.00223424
GSA-rs139037123	9	130403724	0	0	0	89516	0	0	0
GSA-rs139051979	9	83338086	0	0	0	89516	0	0	0
GSA-rs139063583	9	121929726	1	0	1	89515	0.00111712	0	0.00111712
GSA-rs139067110	9	9362923	6	5	1	89510	0.00670271	0.00558559	0.00111712
GSA-rs139080520	9	78576935	4	0	4	89512	0.00446847	0	0.00446847
GSA-rs139081858	9	88607181	1	0	1	89515	0.00111712	0	0.00111712
GSA-rs139105814	9	111045348	0	0	0	89516	0	0	0
GSA-rs139110976	9	118000146	3	2	1	89513	0.00335136	0.00223424	0.00111712
GSA-rs139127489	9	114658723	1	1	0	89515	0.00111712	0.00111712	0
GSA-rs139131240	9	102815009	2	1	1	89514	0.00223424	0.00111712	0.00111712
GSA-rs139141590	9	31016423	6	6	0	89510	0.00670271	0.00670271	0
GSA-rs139145480	9	76705568	0	0	0	89516	0	0	0
GSA-rs139154211	9	36470805	0	0	0	89516	0	0	0
GSA-rs139163179	9	139944281	96	94	2	89420	0.107243	0.105009	0.00223424
GSA-rs139163629	9	122731812	8	7	1	89508	0.00893695	0.00781983	0.00111712
GSA-rs139174881	9	125186740	1	1	0	89515	0.00111712	0.00111712	0
GSA-rs139179692	9	138685240	0	0	0	89516	0	0	0
GSA-rs139182951	9	43428145	131	0	131	89385	0.146343	0	0.146343
GSA-rs139195544	9	93465520	1	1	0	89515	0.00111712	0.00111712	0
GSA-rs139217915	9	115138804	2	0	2	89514	0.00223424	0	0.00223424
GSA-rs139230959	9	81688109	0	0	0	89516	0	0	0
GSA-rs139234650	9	80197442	3	0	3	89513	0.00335136	0	0.00335136
GSA-rs139240119	9	130860837	0	0	0	89516	0	0	0
GSA-rs139247637	9	34910238	0	0	0	89516	0	0	0
GSA-rs139248962	9	103040578	1	0	1	89515	0.00111712	0	0.00111712
GSA-rs1392518	9	8371062	1	0	1	89515	0.00111712	0	0.00111712
GSA-rs139252459	9	111251112	0	0	0	89516	0	0	0
GSA-rs139289281	9	96176578	1	1	0	89515	0.00111712	0.00111712	0
GSA-rs139295362	9	111202618	0	0	0	89516	0	0	0
GSA-rs1393037	9	2968451	5	1	4	89511	0.00558559	0.00111712	0.00446847
GSA-rs139337588	9	104949450	44	43	1	89472	0.0491532	0.0480361	0.00111712
GSA-rs139340487	9	88066608	0	0	0	89516	0	0	0
GSA-rs1393570	9	91502970	0	0	0	89516	0	0	0
GSA-rs139371995	9	103824645	5	2	3	89511	0.00558559	0.00223424	0.00335136
GSA-rs139374616	9	6431067	2	0	2	89514	0.00223424	0	0.00223424
GSA-rs139376256	9	99615312	0	0	0	89516	0	0	0
GSA-rs139391376	9	91802272	1	0	1	89515	0.00111712	0	0.00111712
GSA-rs139393143	9	82750300	0	0	0	89516	0	0	0
GSA-rs139397933	9	116381246	0	0	0	89516	0	0	0
GSA-rs139401930	9	108613466	0	0	0	89516	0	0	0
GSA-rs139420839	9	68167100	6	0	6	89510	0.00670271	0	0.00670271
GSA-rs139436262	9	14918767	0	0	0	89516	0	0	0
GSA-rs139445965	9	73673520	0	0	0	89516	0	0	0
GSA-rs139449114	9	15860431	0	0	0	89516	0	0	0
GSA-rs139455187	9	79655239	5	0	5	89511	0.00558559	0	0.00558559
GSA-rs139466764	9	93619939	1	1	0	89515	0.00111712	0.00111712	0
GSA-rs1394926	9	81169107	0	0	0	89516	0	0	0
GSA-rs139492976	9	104725073	12	11	1	89504	0.0134054	0.0122883	0.00111712
GSA-rs139500606	9	71271088	24	0	24	89492	0.0268108	0	0.0268108
GSA-rs139536799	9	19807219	3	1	2	89513	0.00335136	0.00111712	0.00223424
GSA-rs139578683	9	30659129	39	37	2	89477	0.0435676	0.0413334	0.00223424
GSA-rs139582010	9	27219572	1	0	1	89515	0.00111712	0	0.00111712
GSA-rs139594167	9	76161495	1	0	1	89515	0.00111712	0	0.00111712
GSA-rs139596550	9	121610383	1	0	1	89515	0.00111712	0	0.00111712
GSA-rs139604483	9	98072975	1	1	0	89515	0.00111712	0.00111712	0
GSA-rs139634462	9	21725596	1	0	1	89515	0.00111712	0	0.00111712
GSA-rs1396558	9	106413885	0	0	0	89516	0	0	0
GSA-rs1396634	9	1094973	2	2	0	89514	0.00223424	0.00223424	0
GSA-rs139665458	9	72765085	0	0	0	89516	0	0	0
GSA-rs139672441	9	112862825	1	1	0	89515	0.00111712	0.00111712	0
GSA-rs139694799	9	21181457	0	0	0	89516	0	0	0
GSA-rs139704754	9	43616798	82	0	82	89434	0.0916037	0	0.0916037
GSA-rs139712737	9	25378720	1	1	0	89515	0.00111712	0.00111712	0
GSA-rs139713833	9	4852190	12	2	10	89504	0.0134054	0.00223424	0.0111712
GSA-rs139719040	9	832556	8	1	7	89508	0.00893695	0.00111712	0.00781983
GSA-rs139747326	9	72349104	1	0	1	89515	0.00111712	0	0.00111712
GSA-rs139755687	9	94598491	2	1	1	89514	0.00223424	0.00111712	0.00111712
GSA-rs139756776	9	120147736	2	1	1	89514	0.00223424	0.00111712	0.00111712
GSA-rs139770545	9	5513290	19	11	8	89497	0.0212253	0.0122883	0.00893695
GSA-rs139789018	9	11036366	8	2	6	89508	0.00893695	0.00223424	0.00670271
GSA-rs139819460	9	138454573	0	0	0	89516	0	0	0
GSA-rs1398307	9	76242155	1	0	1	89515	0.00111712	0	0.00111712
GSA-rs139856577	9	25139662	1	1	0	89515	0.00111712	0.00111712	0
GSA-rs139861973	9	106340377	1	1	0	89515	0.00111712	0.00111712	0
GSA-rs139863915	9	4303409	213	4	209	89303	0.237946	0.00446847	0.233478
GSA-rs139883763	9	120388860	2	1	1	89514	0.00223424	0.00111712	0.00111712
GSA-rs139889103	9	98507025	0	0	0	89516	0	0	0
GSA-rs139939451	9	104732406	12	11	1	89504	0.0134054	0.0122883	0.00111712
GSA-rs139940776	9	121160192	10	2	8	89506	0.0111712	0.00223424	0.00893695
GSA-rs1399428	9	120660568	1	0	1	89515	0.00111712	0	0.00111712
GSA-rs139943613	9	34377537	2	0	2	89514	0.00223424	0	0.00223424
GSA-rs139949663	9	80824535	0	0	0	89516	0	0	0
GSA-rs139971005	9	6476505	2	0	2	89514	0.00223424	0	0.00223424
GSA-rs139984086	9	91507158	0	0	0	89516	0	0	0
GSA-rs139997194	9	133768966	0	0	0	89516	0	0	0
GSA-rs139997368	9	73868054	101	0	101	89415	0.112829	0	0.112829
GSA-rs139998992	9	96656946	0	0	0	89516	0	0	0
GSA-rs140002998	9	37546556	0	0	0	89516	0	0	0
GSA-rs140026754	9	12968540	4	1	3	89512	0.00446847	0.00111712	0.00335136
GSA-rs140036281	9	13409259	2	0	2	89514	0.00223424	0	0.00223424
GSA-rs140037702	9	99251181	1	0	1	89515	0.00111712	0	0.00111712
GSA-rs140068696	9	43469489	161	0	161	89355	0.179856	0	0.179856
GSA-rs140078639	9	119176028	1	1	0	89515	0.00111712	0.00111712	0
GSA-rs140096753	9	20484658	1	0	1	89515	0.00111712	0	0.00111712
GSA-rs140110454	9	9965364	45	41	4	89471	0.0502703	0.0458019	0.00446847
GSA-rs140114218	9	28805518	17	17	0	89499	0.018991	0.018991	0
GSA-rs140118295	9	17738910	14	12	2	89502	0.0156397	0.0134054	0.00223424
GSA-rs140132993	9	116194536	0	0	0	89516	0	0	0
GSA-rs140136146	9	104645330	10	10	0	89506	0.0111712	0.0111712	0
GSA-rs140148533	9	31403037	2	2	0	89514	0.00223424	0.00223424	0
GSA-rs140150259	9	83857494	1	0	1	89515	0.00111712	0	0.00111712
GSA-rs140154656	9	6721530	77	2	75	89439	0.0860181	0.00223424	0.0837839
GSA-rs140162416	9	4878648	12	2	10	89504	0.0134054	0.00223424	0.0111712
GSA-rs140164314	9	134417521	1	0	1	89515	0.00111712	0	0.00111712
GSA-rs140165953	9	138392889	0	0	0	89516	0	0	0
GSA-rs140168582	9	68319924	12	0	12	89504	0.0134054	0	0.0134054
GSA-rs140171062	9	11375934	14	4	10	89502	0.0156397	0.00446847	0.0111712
GSA-rs140171123	9	13311992	7	5	2	89509	0.00781983	0.00558559	0.00223424
GSA-rs140191317	9	30325692	7	5	2	89509	0.00781983	0.00558559	0.00223424
GSA-rs140201458	9	7315508	60	4	56	89456	0.0670271	0.00446847	0.0625586
GSA-rs140210877	9	122228952	3	2	1	89513	0.00335136	0.00223424	0.00111712
GSA-rs140221867	9	27612934	2	0	2	89514	0.00223424	0	0.00223424
GSA-rs140224653	9	94434640	2	1	1	89514	0.00223424	0.00111712	0.00111712
GSA-rs140260722	9	74638587	0	0	0	89516	0	0	0
GSA-rs140263869	9	104189562	1	1	0	89515	0.00111712	0.00111712	0
GSA-rs140265219	9	112629707	1	1	0	89515	0.00111712	0.00111712	0
GSA-rs140279996	9	131353800	0	0	0	89516	0	0	0
GSA-rs140283412	9	84340171	0	0	0	89516	0	0	0
GSA-rs140299610	9	44061241	14	0	14	89502	0.0156397	0	0.0156397
GSA-rs140326987	9	25390206	1	1	0	89515	0.00111712	0.00111712	0
GSA-rs140340886	9	84042092	0	0	0	89516	0	0	0
GSA-rs140353402	9	27925097	3	0	3	89513	0.00335136	0	0.00335136
GSA-rs140355448	9	110053956	0	0	0	89516	0	0	0
GSA-rs140356554	9	97565483	1	0	1	89515	0.00111712	0	0.00111712
GSA-rs140383837	9	94314147	2	1	1	89514	0.00223424	0.00111712	0.00111712
GSA-rs1403856	9	110452511	0	0	0	89516	0	0	0
GSA-rs140391716	9	136913527	0	0	0	89516	0	0	0
GSA-rs1404190	9	74491379	1	1	0	89515	0.00111712	0.00111712	0
GSA-rs140420897	9	44126086	9	0	9	89507	0.0100541	0	0.0100541
GSA-rs140426643	9	86051893	0	0	0	89516	0	0	0
GSA-rs140442958	9	118092515	4	3	1	89512	0.00446847	0.00335136	0.00111712
GSA-rs140480301	9	76261382	1	0	1	89515	0.00111712	0	0.00111712
GSA-rs140492210	9	79248693	8	2	6	89508	0.00893695	0.00223424	0.00670271
GSA-rs140499116	9	35618092	0	0	0	89516	0	0	0
GSA-rs1405	9	118954624	3	1	2	89513	0.00335136	0.00111712	0.00223424
GSA-rs140504370	9	82572477	0	0	0	89516	0	0	0
GSA-rs140513747	9	33856056	1	0	1	89515	0.00111712	0	0.00111712
GSA-rs140524732	9	85057777	0	0	0	89516	0	0	0
GSA-rs140539831	9	134536124	1	1	0	89515	0.00111712	0.00111712	0
GSA-rs140563741	9	21478850	2	2	0	89514	0.00223424	0.00223424	0
GSA-rs140565988	9	24910355	2	0	2	89514	0.00223424	0	0.00223424
GSA-rs140573072	9	35430161	2	1	1	89514	0.00223424	0.00111712	0.00111712
GSA-rs140574978	9	97809041	1	0	1	89515	0.00111712	0	0.00111712
GSA-rs140606057	9	34010720	1	0	1	89515	0.00111712	0	0.00111712
GSA-rs140656781	9	31786551	0	0	0	89516	0	0	0
GSA-rs1406613	9	102770681	2	1	1	89514	0.00223424	0.00111712	0.00111712
GSA-rs140667437	9	107204219	0	0	0	89516	0	0	0
GSA-rs140710742	9	106604218	2	2	0	89514	0.00223424	0.00223424	0
GSA-rs140723318	9	1528919	8	8	0	89508	0.00893695	0.00893695	0
GSA-rs1407345	9	14063510	0	0	0	89516	0	0	0
GSA-rs1407356	9	10179964	7	1	6	89509	0.00781983	0.00111712	0.00670271
GSA-rs1407390	9	114464487	1	1	0	89515	0.00111712	0.00111712	0
GSA-rs1407401	9	10620474	8	2	6	89508	0.00893695	0.00223424	0.00670271
GSA-rs1407463	9	8031935	3	3	0	89513	0.00335136	0.00335136	0
GSA-rs1407466	9	7968548	4	4	0	89512	0.00446847	0.00446847	0
GSA-rs1407467	9	7968906	4	4	0	89512	0.00446847	0.00446847	0
GSA-rs140748654	9	21829058	1	0	1	89515	0.00111712	0	0.00111712
GSA-rs1407503	9	101598609	0	0	0	89516	0	0	0
GSA-rs140770643	9	23030619	1	0	1	89515	0.00111712	0	0.00111712
GSA-rs140771675	9	93438477	1	1	0	89515	0.00111712	0.00111712	0
GSA-rs140776260	9	71430372	3	0	3	89513	0.00335136	0	0.00335136
GSA-rs1407808	9	847292	9	1	8	89507	0.0100541	0.00111712	0.00893695
GSA-rs140794548	9	115496008	1	1	0	89515	0.00111712	0.00111712	0
GSA-rs140803482	9	8897729	0	0	0	89516	0	0	0
GSA-rs140806012	9	85006728	0	0	0	89516	0	0	0
GSA-rs140806125	9	81291388	0	0	0	89516	0	0	0
GSA-rs1408072	9	111143960	0	0	0	89516	0	0	0
GSA-rs1408106	9	85929821	0	0	0	89516	0	0	0
GSA-rs1408122	9	9756868	19	15	4	89497	0.0212253	0.0167568	0.00446847
GSA-rs1408133	9	9808653	52	48	4	89464	0.0580902	0.0536217	0.00446847
GSA-rs140830945	9	23000849	1	0	1	89515	0.00111712	0	0.00111712
GSA-rs1408329	9	2288647	86	2	84	89430	0.0960722	0.00223424	0.093838
GSA-rs1408336	9	114831588	0	0	0	89516	0	0	0
GSA-rs1408466	9	35992302	1	0	1	89515	0.00111712	0	0.00111712
GSA-rs1408469	9	36066220	0	0	0	89516	0	0	0
GSA-rs140875814	9	96082328	1	1	0	89515	0.00111712	0.00111712	0
GSA-rs1408794	9	12651340	2	1	1	89514	0.00223424	0.00111712	0.00111712
GSA-rs140885676	9	34670413	0	0	0	89516	0	0	0
GSA-rs140902059	9	11571576	67	58	9	89449	0.074847	0.0647929	0.0100541
GSA-rs140902760	9	9123609	1	1	0	89515	0.00111712	0.00111712	0
GSA-rs140951051	9	44436540	6	0	6	89510	0.00670271	0	0.00670271
GSA-rs1409550	9	121559990	1	0	1	89515	0.00111712	0	0.00111712
GSA-rs140961337	9	106470559	0	0	0	89516	0	0	0
GSA-rs1409632	9	12771680	4	1	3	89512	0.00446847	0.00111712	0.00335136
GSA-rs140984345	9	104811052	14	13	1	89502	0.0156397	0.0145225	0.00111712
GSA-rs140984891	9	32650053	0	0	0	89516	0	0	0
GSA-rs1409940	9	25458349	0	0	0	89516	0	0	0
GSA-rs1410004	9	4921824	13	3	10	89503	0.0145225	0.00335136	0.0111712
GSA-rs141002948	9	135125649	2	0	2	89514	0.00223424	0	0.00223424
GSA-rs141003836	9	80744047	0	0	0	89516	0	0	0
GSA-rs1410051	9	113017352	9	3	6	89507	0.0100541	0.00335136	0.00670271
GSA-rs141010152	9	95645923	2	1	1	89514	0.00223424	0.00111712	0.00111712
GSA-rs141016510	9	35273891	1	1	0	89515	0.00111712	0.00111712	0
GSA-rs141019685	9	71141314	21	0	21	89495	0.0234595	0	0.0234595
GSA-rs1410202	9	120997869	7	0	7	89509	0.00781983	0	0.00781983
GSA-rs1410219	9	351558	90	11	79	89426	0.100541	0.0122883	0.0882524
GSA-rs141029827	9	9493522	18	14	4	89498	0.0201081	0.0156397	0.00446847
GSA-rs1410382	9	89437646	1	0	1	89515	0.00111712	0	0.00111712
GSA-rs141041011	9	122412983	0	0	0	89516	0	0	0
GSA-rs141049399	9	107214511	0	0	0	89516	0	0	0
GSA-rs1410550	9	83210614	0	0	0	89516	0	0	0
GSA-rs1410555	9	80485900	0	0	0	89516	0	0	0
GSA-rs1410562	9	134483805	1	1	0	89515	0.00111712	0.00111712	0
GSA-rs1410577	9	90283061	1	0	1	89515	0.00111712	0	0.00111712
GSA-rs141071675	9	115135799	2	0	2	89514	0.00223424	0	0.00223424
GSA-rs141071692	9	102633733	2	1	1	89514	0.00223424	0.00111712	0.00111712
GSA-rs141083623	9	131752820	0	0	0	89516	0	0	0
GSA-rs1410844	9	23670123	0	0	0	89516	0	0	0
GSA-rs1410846	9	23788680	0	0	0	89516	0	0	0
GSA-rs1410854	9	103873786	5	2	3	89511	0.00558559	0.00223424	0.00335136
GSA-rs1410856	9	93033040	1	1	0	89515	0.00111712	0.00111712	0
GSA-rs141085878	9	28397382	10	7	3	89506	0.0111712	0.00781983	0.00335136
GSA-rs141095895	9	104755939	13	12	1	89503	0.0145225	0.0134054	0.00111712
GSA-rs141097650	9	131450347	0	0	0	89516	0	0	0
GSA-rs1410989	9	74265535	101	0	101	89415	0.112829	0	0.112829
GSA-rs1411067	9	82563694	0	0	0	89516	0	0	0
GSA-rs1411080	9	131993390	2	0	2	89514	0.00223424	0	0.00223424
GSA-rs1411101	9	106813465	3	3	0	89513	0.00335136	0.00335136	0
GSA-rs1411103	9	106854958	0	0	0	89516	0	0	0
GSA-rs1411105	9	106850787	0	0	0	89516	0	0	0
GSA-rs141115696	9	103386048	4	0	4	89512	0.00446847	0	0.00446847
GSA-rs1411160	9	82377154	0	0	0	89516	0	0	0
GSA-rs141116024	9	111257138	0	0	0	89516	0	0	0
GSA-rs1411207	9	34803230	0	0	0	89516	0	0	0
GSA-rs1411353	9	128643415	0	0	0	89516	0	0	0
GSA-rs1411373	9	27746785	2	0	2	89514	0.00223424	0	0.00223424
GSA-rs1411379	9	27707666	2	0	2	89514	0.00223424	0	0.00223424
GSA-rs141139136	9	78262933	2	0	2	89514	0.00223424	0	0.00223424
GSA-rs1411424	9	113892963	0	0	0	89516	0	0	0
GSA-rs1411462	9	101943155	0	0	0	89516	0	0	0
GSA-rs141149667	9	104431455	1	1	0	89515	0.00111712	0.00111712	0
GSA-rs141151015	9	10953718	8	2	6	89508	0.00893695	0.00223424	0.00670271
GSA-rs1411600	9	115788707	7	3	4	89509	0.00781983	0.00335136	0.00446847
GSA-rs1411604	9	115861201	31	25	6	89485	0.0346307	0.027928	0.00670271
GSA-rs141163688	9	84910328	0	0	0	89516	0	0	0
GSA-rs1411664	9	85106906	0	0	0	89516	0	0	0
GSA-rs141175023	9	11440418	12	4	8	89504	0.0134054	0.00446847	0.00893695
GSA-rs1411792	9	18149174	10	9	1	89506	0.0111712	0.0100541	0.00111712
GSA-rs1411795	9	18174349	7	6	1	89509	0.00781983	0.00670271	0.00111712
GSA-rs1411799	9	18106940	11	10	1	89505	0.0122883	0.0111712	0.00111712
GSA-rs141180947	9	138772618	0	0	0	89516	0	0	0
GSA-rs1411871	9	32248858	1	1	0	89515	0.00111712	0.00111712	0
GSA-rs1411879	9	3762150	7	5	2	89509	0.00781983	0.00558559	0.00223424
GSA-rs1411880	9	3823277	3	1	2	89513	0.00335136	0.00111712	0.00223424
GSA-rs141193694	9	1666347	23	5	18	89493	0.0256937	0.00558559	0.0201081
GSA-rs1411987	9	89269078	1	0	1	89515	0.00111712	0	0.00111712
GSA-rs1411996	9	71199545	24	0	24	89492	0.0268108	0	0.0268108
GSA-rs1412005	9	93409161	1	1	0	89515	0.00111712	0.00111712	0
GSA-rs1412074	9	12363134	61	49	12	89455	0.0681442	0.0547388	0.0134054
GSA-rs1412075	9	135032801	1	0	1	89515	0.00111712	0	0.00111712
GSA-rs1412076	9	135032890	1	0	1	89515	0.00111712	0	0.00111712
GSA-rs1412127	9	92900824	1	1	0	89515	0.00111712	0.00111712	0
GSA-rs1412224	9	84192036	0	0	0	89516	0	0	0
GSA-rs141223381	9	130638036	0	0	0	89516	0	0	0
GSA-rs1412250	9	1378243	58	56	2	89458	0.0647929	0.0625586	0.00223424
GSA-rs1412259	9	1456797	52	52	0	89464	0.0580902	0.0580902	0
GSA-rs141228679	9	23636347	1	1	0	89515	0.00111712	0.00111712	0
GSA-rs1412294	9	12926360	4	1	3	89512	0.00446847	0.00111712	0.00335136
GSA-rs1412300	9	12986799	6	3	3	89510	0.00670271	0.00335136	0.00335136
GSA-rs141232214	9	40090927	64	0	64	89452	0.0714956	0	0.0714956
GSA-rs141232521	9	130810648	0	0	0	89516	0	0	0
GSA-rs1412339	9	31612603	3	1	2	89513	0.00335136	0.00111712	0.00223424
GSA-rs1412512	9	138373864	0	0	0	89516	0	0	0
GSA-rs141265089	9	10943640	8	2	6	89508	0.00893695	0.00223424	0.00670271
GSA-rs141268126	9	2202450	2	0	2	89514	0.00223424	0	0.00223424
GSA-rs1412693	9	2705874	16	7	9	89500	0.0178739	0.00781983	0.0100541
GSA-rs1412695	9	3125843	6	1	5	89510	0.00670271	0.00111712	0.00558559
GSA-rs141272010	9	132054196	2	0	2	89514	0.00223424	0	0.00223424
GSA-rs141281053	9	10148062	5	0	5	89511	0.00558559	0	0.00558559
GSA-rs141282749	9	17095459	1	1	0	89515	0.00111712	0.00111712	0
GSA-rs1412873	9	9437674	11	8	3	89505	0.0122883	0.00893695	0.00335136
GSA-rs1412877	9	9437369	11	8	3	89505	0.0122883	0.00893695	0.00335136
GSA-rs141291864	9	78943458	0	0	0	89516	0	0	0
GSA-rs141299246	9	77037915	0	0	0	89516	0	0	0
GSA-rs141311074	9	81766683	0	0	0	89516	0	0	0
GSA-rs1413218	9	114658407	1	1	0	89515	0.00111712	0.00111712	0
GSA-rs1413254	9	20178680	3	2	1	89513	0.00335136	0.00223424	0.00111712
GSA-rs1413292	9	86188118	1	0	1	89515	0.00111712	0	0.00111712
GSA-rs1413317	9	122541037	0	0	0	89516	0	0	0
GSA-rs1413318	9	122606182	1	0	1	89515	0.00111712	0	0.00111712
GSA-rs141341783	9	74451552	1	1	0	89515	0.00111712	0.00111712	0
GSA-rs141346528	9	116190199	0	0	0	89516	0	0	0
GSA-rs1413554	9	20391116	1	0	1	89515	0.00111712	0	0.00111712
GSA-rs141357810	9	95855648	1	1	0	89515	0.00111712	0.00111712	0
GSA-rs141359695	9	34770979	0	0	0	89516	0	0	0
GSA-rs141365191	9	133342650	0	0	0	89516	0	0	0
GSA-rs1413826	9	27167870	6	2	4	89510	0.00670271	0.00223424	0.00446847
GSA-rs141393603	9	134254344	0	0	0	89516	0	0	0
GSA-rs141396726	9	127514534	0	0	0	89516	0	0	0
GSA-rs1414015	9	31117920	4	4	0	89512	0.00446847	0.00446847	0
GSA-rs1414063	9	122894522	2	1	1	89514	0.00223424	0.00111712	0.00111712
GSA-rs141406431	9	2805998	11	6	5	89505	0.0122883	0.00670271	0.00558559
GSA-rs141407818	9	34895085	0	0	0	89516	0	0	0
GSA-rs1414149	9	117969073	3	1	2	89513	0.00335136	0.00111712	0.00223424
GSA-rs1414158	9	75922132	35	0	35	89481	0.0390992	0	0.0390992
GSA-rs1414202	9	11359656	12	4	8	89504	0.0134054	0.00446847	0.00893695
GSA-rs141420390	9	68158106	6	0	6	89510	0.00670271	0	0.00670271
GSA-rs141448021	9	108774436	4	4	0	89512	0.00446847	0.00446847	0
GSA-rs1414558	9	10517983	9	5	4	89507	0.0100541	0.00558559	0.00446847
GSA-rs141456653	9	7396469	1	1	0	89515	0.00111712	0.00111712	0
GSA-rs1414696	9	22617269	2	0	2	89514	0.00223424	0	0.00223424
GSA-rs1414924	9	26324013	48	46	2	89468	0.0536217	0.0513875	0.00223424
GSA-rs141493493	9	124867840	0	0	0	89516	0	0	0
GSA-rs141499641	9	95577493	3	1	2	89513	0.00335136	0.00111712	0.00223424
GSA-rs141507650	9	107130945	0	0	0	89516	0	0	0
GSA-rs141508009	9	3537610	1	0	1	89515	0.00111712	0	0.00111712
GSA-rs1415225	9	73472818	0	0	0	89516	0	0	0
GSA-rs141535926	9	5121593	32	2	30	89484	0.0357478	0.00223424	0.0335136
GSA-rs141563418	9	40816165	343	0	343	89173	0.383172	0	0.383172
GSA-rs1415652	9	104525970	1	1	0	89515	0.00111712	0.00111712	0
GSA-rs141596417	9	18652996	1	0	1	89515	0.00111712	0	0.00111712
GSA-rs141615044	9	132374704	1	0	1	89515	0.00111712	0	0.00111712
GSA-rs141623504	9	101850400	0	0	0	89516	0	0	0
GSA-rs141636449	9	136339229	0	0	0	89516	0	0	0
GSA-rs1416548	9	78718544	0	0	0	89516	0	0	0
GSA-rs1416592	9	8247628	18	18	0	89498	0.0201081	0.0201081	0
GSA-rs141660918	9	17649140	12	10	2	89504	0.0134054	0.0111712	0.00223424
GSA-rs1416622	9	1979674	3	1	2	89513	0.00335136	0.00111712	0.00223424
GSA-rs1416837	9	110741795	3	0	3	89513	0.00335136	0	0.00335136
GSA-rs141686649	9	29101021	6	5	1	89510	0.00670271	0.00558559	0.00111712
GSA-rs1416898	9	111552022	0	0	0	89516	0	0	0
GSA-rs1416943	9	120150050	2	1	1	89514	0.00223424	0.00111712	0.00111712
GSA-rs141707244	9	6479150	2	0	2	89514	0.00223424	0	0.00223424
GSA-rs1417080	9	82130861	2	1	1	89514	0.00223424	0.00111712	0.00111712
GSA-rs1417086	9	1061912	4	0	4	89512	0.00446847	0	0.00446847
GSA-rs141719443	9	5654383	16	11	5	89500	0.0178739	0.0122883	0.00558559
GSA-rs141723594	9	94066861	2	1	1	89514	0.00223424	0.00111712	0.00111712
GSA-rs141725329	9	92730981	1	1	0	89515	0.00111712	0.00111712	0
GSA-rs141727695	9	6610852	2	0	2	89514	0.00223424	0	0.00223424
GSA-rs1417290	9	7046917	12	2	10	89504	0.0134054	0.00223424	0.0111712
GSA-rs141757051	9	136550930	0	0	0	89516	0	0	0
GSA-rs1417614	9	75295593	0	0	0	89516	0	0	0
GSA-rs1417641	9	18571095	2	1	1	89514	0.00223424	0.00111712	0.00111712
GSA-rs1417653	9	81659736	0	0	0	89516	0	0	0
GSA-rs1417708	9	105741463	3	2	1	89513	0.00335136	0.00223424	0.00111712
GSA-rs141772216	9	86444810	1	0	1	89515	0.00111712	0	0.00111712
GSA-rs141782165	9	88995299	1	0	1	89515	0.00111712	0	0.00111712
GSA-rs141785784	9	13703010	7	7	0	89509	0.00781983	0.00781983	0
GSA-rs141796573	9	129850495	0	0	0	89516	0	0	0
GSA-rs141796795	9	8965222	0	0	0	89516	0	0	0
GSA-rs1418236	9	104705253	12	11	1	89504	0.0134054	0.0122883	0.00111712
GSA-rs1418243	9	104760894	13	12	1	89503	0.0145225	0.0134054	0.00111712
GSA-rs1418247	9	104765867	14	13	1	89502	0.0156397	0.0145225	0.00111712
GSA-rs1418249	9	104778156	14	13	1	89502	0.0156397	0.0145225	0.00111712
GSA-rs141831617	9	94822266	2	1	1	89514	0.00223424	0.00111712	0.00111712
GSA-rs141832178	9	93277031	1	1	0	89515	0.00111712	0.00111712	0
GSA-rs1418501	9	121218719	10	2	8	89506	0.0111712	0.00223424	0.00893695
GSA-rs1418514	9	121158641	10	2	8	89506	0.0111712	0.00223424	0.00893695
GSA-rs1418518	9	121212419	10	2	8	89506	0.0111712	0.00223424	0.00893695
GSA-rs141858334	9	71661314	1	0	1	89515	0.00111712	0	0.00111712
GSA-rs141868234	9	101941361	0	0	0	89516	0	0	0
GSA-rs141870052	9	108693905	1	1	0	89515	0.00111712	0.00111712	0
GSA-rs1418742	9	5864988	10	2	8	89506	0.0111712	0.00223424	0.00893695
GSA-rs1418746	9	5854501	10	2	8	89506	0.0111712	0.00223424	0.00893695
GSA-rs1418782	9	105733301	3	2	1	89513	0.00335136	0.00223424	0.00111712
GSA-rs141882422	9	106436976	0	0	0	89516	0	0	0
GSA-rs141928505	9	31053895	6	6	0	89510	0.00670271	0.00670271	0
GSA-rs141963984	9	107684619	0	0	0	89516	0	0	0
GSA-rs141965380	9	109513326	0	0	0	89516	0	0	0
GSA-rs141971992	9	125478195	0	0	0	89516	0	0	0
GSA-rs141989122	9	104510595	1	1	0	89515	0.00111712	0.00111712	0
GSA-rs142001879	9	138847255	0	0	0	89516	0	0	0
GSA-rs142002838	9	100027122	0	0	0	89516	0	0	0
GSA-rs142035069	9	114902628	0	0	0	89516	0	0	0
GSA-rs142036405	9	80245934	3	0	3	89513	0.00335136	0	0.00335136
GSA-rs142070511	9	130715561	0	0	0	89516	0	0	0
GSA-rs1420771	9	128849488	0	0	0	89516	0	0	0
GSA-rs142080500	9	8880159	0	0	0	89516	0	0	0
GSA-rs142083177	9	140646667	1	0	1	89515	0.00111712	0	0.00111712
GSA-rs142090335	9	27118922	2	0	2	89514	0.00223424	0	0.00223424
GSA-rs142094214	9	23208117	8	7	1	89508	0.00893695	0.00781983	0.00111712
GSA-rs142094638	9	79861186	9	0	9	89507	0.0100541	0	0.0100541
GSA-rs142098474	9	137761523	1	0	1	89515	0.00111712	0	0.00111712
GSA-rs142105211	9	131840090	1	0	1	89515	0.00111712	0	0.00111712
GSA-rs142110091	9	127834448	0	0	0	89516	0	0	0
GSA-rs142175204	9	133243521	1	0	1	89515	0.00111712	0	0.00111712
GSA-rs142178390	9	4322680	185	4	181	89331	0.206667	0.00446847	0.202198
GSA-rs142193455	9	130488607	0	0	0	89516	0	0	0
GSA-rs142195262	9	97710804	1	0	1	89515	0.00111712	0	0.00111712
GSA-rs142199367	9	20230134	1	0	1	89515	0.00111712	0	0.00111712
GSA-rs142203028	9	75246089	0	0	0	89516	0	0	0
GSA-rs142213194	9	18898953	3	0	3	89513	0.00335136	0	0.00335136
GSA-rs142248804	9	125847688	0	0	0	89516	0	0	0
GSA-rs142255858	9	72915350	0	0	0	89516	0	0	0
GSA-rs142264930	9	91982332	1	0	1	89515	0.00111712	0	0.00111712
GSA-rs142267922	9	112659962	1	1	0	89515	0.00111712	0.00111712	0
GSA-rs142270987	9	78016431	0	0	0	89516	0	0	0
GSA-rs142277251	9	84148755	1	0	1	89515	0.00111712	0	0.00111712
GSA-rs142279623	9	83169435	0	0	0	89516	0	0	0
GSA-rs142309127	9	70906647	7	0	7	89509	0.00781983	0	0.00781983
GSA-rs142319396	9	116963578	1	0	1	89515	0.00111712	0	0.00111712
GSA-rs142330394	9	125615706	0	0	0	89516	0	0	0
GSA-rs142349936	9	115160166	2	0	2	89514	0.00223424	0	0.00223424
GSA-rs142359058	9	91439546	3	3	0	89513	0.00335136	0.00335136	0
GSA-rs142370616	9	136775288	0	0	0	89516	0	0	0
GSA-rs142380004	9	105574125	1	1	0	89515	0.00111712	0.00111712	0
GSA-rs142382115	9	71034732	13	0	13	89503	0.0145225	0	0.0145225
GSA-rs142382352	9	73091714	2	0	2	89514	0.00223424	0	0.00223424
GSA-rs142399124	9	134220090	2	0	2	89514	0.00223424	0	0.00223424
GSA-rs142400659	9	86424300	1	0	1	89515	0.00111712	0	0.00111712
GSA-rs142416565	9	105665751	3	3	0	89513	0.00335136	0.00335136	0
GSA-rs142420397	9	136451851	0	0	0	89516	0	0	0
GSA-rs142441473	9	19451553	7	0	7	89509	0.00781983	0	0.00781983
GSA-rs142471350	9	80292488	3	0	3	89513	0.00335136	0	0.00335136
GSA-rs1424860	9	21073945	1	0	1	89515	0.00111712	0	0.00111712
GSA-rs142522144	9	114009186	2	2	0	89514	0.00223424	0.00223424	0
GSA-rs142527034	9	128545418	0	0	0	89516	0	0	0
GSA-rs1425279	9	105108011	5	5	0	89511	0.00558559	0.00558559	0
GSA-rs1425280	9	105120779	3	3	0	89513	0.00335136	0.00335136	0
GSA-rs142543672	9	4483547	224	4	220	89292	0.250235	0.00446847	0.245766
GSA-rs142549616	9	26663453	7	5	2	89509	0.00781983	0.00558559	0.00223424
GSA-rs1425570	9	107382410	0	0	0	89516	0	0	0
GSA-rs142563839	9	122280042	2	1	1	89514	0.00223424	0.00111712	0.00111712
GSA-rs142598107	9	3207340	2	0	2	89514	0.00223424	0	0.00223424
GSA-rs142598531	9	140894828	5	0	5	89511	0.00558559	0	0.00558559
GSA-rs142602973	9	28490893	7	5	2	89509	0.00781983	0.00558559	0.00223424
GSA-rs142616073	9	96478738	1	1	0	89515	0.00111712	0.00111712	0
GSA-rs142620526	9	20273297	2	1	1	89514	0.00223424	0.00111712	0.00111712
GSA-rs142624646	9	128248574	0	0	0	89516	0	0	0
GSA-rs142635858	9	13448649	3	1	2	89513	0.00335136	0.00111712	0.00223424
GSA-rs1426507	9	93231161	2	2	0	89514	0.00223424	0.00223424	0
GSA-rs142655232	9	77576032	3	0	3	89513	0.00335136	0	0.00335136
GSA-rs142656412	9	28848945	4	4	0	89512	0.00446847	0.00446847	0
GSA-rs142667082	9	28428149	11	8	3	89505	0.0122883	0.00893695	0.00335136
GSA-rs142679349	9	3131084	6	1	5	89510	0.00670271	0.00111712	0.00558559
GSA-rs142682659	9	66486669	9	0	9	89507	0.0100541	0	0.0100541
GSA-rs142702231	9	28270367	26	24	2	89490	0.0290451	0.0268108	0.00223424
GSA-rs142711335	9	25964344	19	8	11	89497	0.0212253	0.00893695	0.0122883
GSA-rs142742223	9	6844353	80	2	78	89436	0.0893695	0.00223424	0.0871353
GSA-rs142754382	9	18489436	2	1	1	89514	0.00223424	0.00111712	0.00111712
GSA-rs142755377	9	12649152	2	1	1	89514	0.00223424	0.00111712	0.00111712
GSA-rs142762612	9	2023543	4	1	3	89512	0.00446847	0.00111712	0.00335136
GSA-rs142770155	9	33486414	0	0	0	89516	0	0	0
GSA-rs142775857	9	43394783	104	0	104	89412	0.11618	0	0.11618
GSA-rs142783462	9	98362424	0	0	0	89516	0	0	0
GSA-rs142805997	9	126885738	0	0	0	89516	0	0	0
GSA-rs142849164	9	138428630	0	0	0	89516	0	0	0
GSA-rs142856686	9	135905093	0	0	0	89516	0	0	0
GSA-rs142857013	9	114652327	1	1	0	89515	0.00111712	0.00111712	0
GSA-rs142867065	9	99407475	3	0	3	89513	0.00335136	0	0.00335136
GSA-rs142870355	9	29139545	4	3	1	89512	0.00446847	0.00335136	0.00111712
GSA-rs142874999	9	15241580	2	2	0	89514	0.00223424	0.00223424	0
GSA-rs142875510	9	127433502	0	0	0	89516	0	0	0
GSA-rs142880715	9	19343049	17	1	16	89499	0.018991	0.00111712	0.0178739
GSA-rs142883178	9	27038126	3	0	3	89513	0.00335136	0	0.00335136
GSA-rs142907485	9	140421009	0	0	0	89516	0	0	0
GSA-rs142914892	9	117062119	4	0	4	89512	0.00446847	0	0.00446847
GSA-rs142924957	9	14648076	3	1	2	89513	0.00335136	0.00111712	0.00223424
GSA-rs142926728	9	30852101	8	7	1	89508	0.00893695	0.00781983	0.00111712
GSA-rs142926760	9	124083988	0	0	0	89516	0	0	0
GSA-rs142928839	9	43469552	161	0	161	89355	0.179856	0	0.179856
GSA-rs142934186	9	24138297	0	0	0	89516	0	0	0
GSA-rs142938945	9	17102817	0	0	0	89516	0	0	0
GSA-rs142940447	9	127557300	0	0	0	89516	0	0	0
GSA-rs142964112	9	17892403	13	11	2	89503	0.0145225	0.0122883	0.00223424
GSA-rs142967334	9	135727930	0	0	0	89516	0	0	0
GSA-rs142978687	9	92766084	1	1	0	89515	0.00111712	0.00111712	0
GSA-rs142989626	9	87692588	6	0	6	89510	0.00670271	0	0.00670271
GSA-rs142992124	9	18294094	1	0	1	89515	0.00111712	0	0.00111712
GSA-rs143004738	9	77725196	0	0	0	89516	0	0	0
GSA-rs143022331	9	139900528	19	16	3	89497	0.0212253	0.0178739	0.00335136
GSA-rs143025231	9	119058748	1	1	0	89515	0.00111712	0.00111712	0
GSA-rs143034291	9	87603962	1	0	1	89515	0.00111712	0	0.00111712
GSA-rs143109648	9	22480915	0	0	0	89516	0	0	0
GSA-rs1431176	9	73996464	18	7	11	89498	0.0201081	0.00781983	0.0122883
GSA-rs143119940	9	6554781	2	0	2	89514	0.00223424	0	0.00223424
GSA-rs143123043	9	22246257	1	0	1	89515	0.00111712	0	0.00111712
GSA-rs143128272	9	40496226	634	0	634	88882	0.708253	0	0.708253
GSA-rs143145815	9	121033074	7	0	7	89509	0.00781983	0	0.00781983
GSA-rs1431470	9	103985222	6	3	3	89510	0.00670271	0.00335136	0.00335136
GSA-rs1431478	9	103964347	6	3	3	89510	0.00670271	0.00335136	0.00335136
GSA-rs143200156	9	99736888	0	0	0	89516	0	0	0
GSA-rs143205912	9	75314457	0	0	0	89516	0	0	0
GSA-rs143206892	9	6653857	4	2	2	89512	0.00446847	0.00223424	0.00223424
GSA-rs143218657	9	15681995	1	1	0	89515	0.00111712	0.00111712	0
GSA-rs143231002	9	17790997	12	10	2	89504	0.0134054	0.0111712	0.00223424
GSA-rs143243036	9	20103946	5	3	2	89511	0.00558559	0.00335136	0.00223424
GSA-rs143281310	9	71839687	3	0	3	89513	0.00335136	0	0.00335136
GSA-rs143283507	9	116191187	0	0	0	89516	0	0	0
GSA-rs143287846	9	9358948	5	5	0	89511	0.00558559	0.00558559	0
GSA-rs143288901	9	72056753	1	0	1	89515	0.00111712	0	0.00111712
GSA-rs143292213	9	140511710	0	0	0	89516	0	0	0
GSA-rs143296714	9	23858560	0	0	0	89516	0	0	0
GSA-rs143303172	9	30317381	7	5	2	89509	0.00781983	0.00558559	0.00223424
GSA-rs143313641	9	131772043	0	0	0	89516	0	0	0
GSA-rs143350649	9	25292105	177	177	0	89339	0.19773	0.19773	0
GSA-rs1433539	9	8855125	0	0	0	89516	0	0	0
GSA-rs1433541	9	8898464	0	0	0	89516	0	0	0
GSA-rs1433548	9	8937116	1	0	1	89515	0.00111712	0	0.00111712
GSA-rs143362484	9	131360353	0	0	0	89516	0	0	0
GSA-rs143364344	9	127790004	0	0	0	89516	0	0	0
GSA-rs143366545	9	113209077	2	2	0	89514	0.00223424	0.00223424	0
GSA-rs143377203	9	114530796	1	1	0	89515	0.00111712	0.00111712	0
GSA-rs1433819	9	18798603	2	0	2	89514	0.00223424	0	0.00223424
GSA-rs1433825	9	18796886	2	0	2	89514	0.00223424	0	0.00223424
GSA-rs1434250	9	8736813	1	1	0	89515	0.00111712	0.00111712	0
GSA-rs143433510	9	14662799	3	1	2	89513	0.00335136	0.00111712	0.00223424
GSA-rs143441109	9	37998640	4	0	4	89512	0.00446847	0	0.00446847
GSA-rs1434860	9	26179065	1	0	1	89515	0.00111712	0	0.00111712
GSA-rs143490277	9	72553304	0	0	0	89516	0	0	0
GSA-rs143493910	9	8892044	0	0	0	89516	0	0	0
GSA-rs143517099	9	2698880	16	7	9	89500	0.0178739	0.00781983	0.0100541
GSA-rs1435254	9	101053587	0	0	0	89516	0	0	0
GSA-rs143536200	9	86371526	1	0	1	89515	0.00111712	0	0.00111712
GSA-rs143549346	9	13802402	14	13	1	89502	0.0156397	0.0145225	0.00111712
GSA-rs143571389	9	11325178	10	3	7	89506	0.0111712	0.00335136	0.00781983
GSA-rs143577162	9	5647994	16	11	5	89500	0.0178739	0.0122883	0.00558559
GSA-rs143592688	9	81565596	0	0	0	89516	0	0	0
GSA-rs143593221	9	44114761	9	0	9	89507	0.0100541	0	0.0100541
GSA-rs143599400	9	110798685	2	0	2	89514	0.00223424	0	0.00223424
GSA-rs143601047	9	116917007	1	0	1	89515	0.00111712	0	0.00111712
GSA-rs143626228	9	31781477	0	0	0	89516	0	0	0
GSA-rs143628838	9	111094744	0	0	0	89516	0	0	0
GSA-rs143636583	9	81496874	0	0	0	89516	0	0	0
GSA-rs143650093	9	113862288	0	0	0	89516	0	0	0
GSA-rs143674767	9	91281567	0	0	0	89516	0	0	0
GSA-rs143674917	9	90912419	11	0	11	89505	0.0122883	0	0.0122883
GSA-rs143683975	9	11698251	261	252	9	89255	0.291568	0.281514	0.0100541
GSA-rs143696239	9	82286435	0	0	0	89516	0	0	0
GSA-rs143698721	9	107863631	0	0	0	89516	0	0	0
GSA-rs143707505	9	12855910	6	3	3	89510	0.00670271	0.00335136	0.00335136
GSA-rs143743210	9	97058068	1	0	1	89515	0.00111712	0	0.00111712
GSA-rs143748900	9	21748246	1	0	1	89515	0.00111712	0	0.00111712
GSA-rs143749514	9	44792201	15	0	15	89501	0.0167568	0	0.0167568
GSA-rs143761191	9	39171471	51	0	51	89465	0.0569731	0	0.0569731
GSA-rs143792194	9	10920653	7	2	5	89509	0.00781983	0.00223424	0.00558559
GSA-rs143800066	9	97585937	1	0	1	89515	0.00111712	0	0.00111712
GSA-rs143804707	9	130933019	0	0	0	89516	0	0	0
GSA-rs143828018	9	43701418	185	0	185	89331	0.206667	0	0.206667
GSA-rs143831528	9	140164255	10	10	0	89506	0.0111712	0.0111712	0
GSA-rs143832622	9	95810858	2	1	1	89514	0.00223424	0.00111712	0.00111712
GSA-rs143833574	9	121653921	1	0	1	89515	0.00111712	0	0.00111712
GSA-rs143841636	9	43581679	83	0	83	89433	0.0927209	0	0.0927209
GSA-rs143865333	9	3420337	2	1	1	89514	0.00223424	0.00111712	0.00111712
GSA-rs143865991	9	122910944	2	1	1	89514	0.00223424	0.00111712	0.00111712
GSA-rs143875202	9	38663133	3	3	0	89513	0.00335136	0.00335136	0
GSA-rs1438805	9	81555504	0	0	0	89516	0	0	0
GSA-rs143881950	9	5716672	17	12	5	89499	0.018991	0.0134054	0.00558559
GSA-rs143882105	9	72179932	3	0	3	89513	0.00335136	0	0.00335136
GSA-rs143894308	9	13621901	0	0	0	89516	0	0	0
GSA-rs143897603	9	20414488	1	0	1	89515	0.00111712	0	0.00111712
GSA-rs143906428	9	26547861	2	0	2	89514	0.00223424	0	0.00223424
GSA-rs143915551	9	80145629	0	0	0	89516	0	0	0
GSA-rs1439189	9	106585651	2	2	0	89514	0.00223424	0.00223424	0
GSA-rs143928660	9	18127642	11	10	1	89505	0.0122883	0.0111712	0.00111712
GSA-rs143934181	9	74809260	0	0	0	89516	0	0	0
GSA-rs143944162	9	132807297	0	0	0	89516	0	0	0
GSA-rs143946831	9	28457706	6	4	2	89510	0.00670271	0.00446847	0.00223424
GSA-rs143951043	9	106884326	0	0	0	89516	0	0	0
GSA-rs143979407	9	119273474	1	1	0	89515	0.00111712	0.00111712	0
GSA-rs143982841	9	20930811	0	0	0	89516	0	0	0
GSA-rs143983893	9	2992208	6	0	6	89510	0.00670271	0	0.00670271
GSA-rs143994194	9	92939860	1	1	0	89515	0.00111712	0.00111712	0
GSA-rs143995315	9	7539492	11	9	2	89505	0.0122883	0.0100541	0.00223424
GSA-rs143997427	9	95320281	4	2	2	89512	0.00446847	0.00223424	0.00223424
GSA-rs143999662	9	72516547	1	0	1	89515	0.00111712	0	0.00111712
GSA-rs144003408	9	83564120	0	0	0	89516	0	0	0
GSA-rs144019536	9	9285444	4	4	0	89512	0.00446847	0.00446847	0
GSA-rs144035180	9	20623104	1	0	1	89515	0.00111712	0	0.00111712
GSA-rs144054457	9	11420839	12	4	8	89504	0.0134054	0.00446847	0.00893695
GSA-rs144088247	9	116353331	0	0	0	89516	0	0	0
GSA-rs144111055	9	78605583	2	0	2	89514	0.00223424	0	0.00223424
GSA-rs144117240	9	117517840	3	0	3	89513	0.00335136	0	0.00335136
GSA-rs144147809	9	69436136	9	0	9	89507	0.0100541	0	0.0100541
GSA-rs144149044	9	23724588	0	0	0	89516	0	0	0
GSA-rs144152667	9	140115554	16	16	0	89500	0.0178739	0.0178739	0
GSA-rs144156064	9	133963370	1	0	1	89515	0.00111712	0	0.00111712
GSA-rs144157661	9	127008745	0	0	0	89516	0	0	0
GSA-rs144162395	9	32512456	0	0	0	89516	0	0	0
GSA-rs144166918	9	17394994	4	2	2	89512	0.00446847	0.00223424	0.00223424
GSA-rs144173872	9	68185612	6	0	6	89510	0.00670271	0	0.00670271
GSA-rs1441750	9	119533737	24	24	0	89492	0.0268108	0.0268108	0
GSA-rs1441751	9	119536659	22	22	0	89494	0.0245766	0.0245766	0
GSA-rs144175882	9	71844487	3	0	3	89513	0.00335136	0	0.00335136
GSA-rs144177757	9	28713632	57	57	0	89459	0.0636758	0.0636758	0
GSA-rs144182067	9	73675505	0	0	0	89516	0	0	0
GSA-rs144191173	9	3958706	4	2	2	89512	0.00446847	0.00223424	0.00223424
GSA-rs144191732	9	90069159	1	0	1	89515	0.00111712	0	0.00111712
GSA-rs144231381	9	127494702	0	0	0	89516	0	0	0
GSA-rs144250235	9	114618736	1	1	0	89515	0.00111712	0.00111712	0
GSA-rs1442514	9	17419319	3	1	2	89513	0.00335136	0.00111712	0.00223424
GSA-rs144251830	9	106949036	0	0	0	89516	0	0	0
GSA-rs144255679	9	114524806	1	1	0	89515	0.00111712	0.00111712	0
GSA-rs144256580	9	140508745	0	0	0	89516	0	0	0
GSA-rs144266691	9	76113595	1	0	1	89515	0.00111712	0	0.00111712
GSA-rs144268482	9	11319919	10	3	7	89506	0.0111712	0.00335136	0.00781983
GSA-rs144298322	9	103414522	4	0	4	89512	0.00446847	0	0.00446847
GSA-rs144299902	9	12169415	78	69	9	89438	0.0871353	0.0770812	0.0100541
GSA-rs144302728	9	103936514	6	3	3	89510	0.00670271	0.00335136	0.00335136
GSA-rs144304991	9	98167272	0	0	0	89516	0	0	0
GSA-rs144310611	9	22474074	0	0	0	89516	0	0	0
GSA-rs144329610	9	127941309	0	0	0	89516	0	0	0
GSA-rs144334202	9	139962260	94	92	2	89422	0.105009	0.102775	0.00223424
GSA-rs144339440	9	90127501	1	0	1	89515	0.00111712	0	0.00111712
GSA-rs1443432	9	100583195	0	0	0	89516	0	0	0
GSA-rs1443445	9	87534158	1	0	1	89515	0.00111712	0	0.00111712
GSA-rs144352428	9	69257427	10	0	10	89506	0.0111712	0	0.0111712
GSA-rs144354902	9	5671187	17	12	5	89499	0.018991	0.0134054	0.00558559
GSA-rs144368753	9	40719760	296	0	296	89220	0.330667	0	0.330667
GSA-rs144380014	9	98250956	0	0	0	89516	0	0	0
GSA-rs1443864	9	80159865	0	0	0	89516	0	0	0
GSA-rs144402124	9	79077049	6	0	6	89510	0.00670271	0	0.00670271
GSA-rs144413640	9	14200485	0	0	0	89516	0	0	0
GSA-rs144435133	9	571979	236	2	234	89280	0.26364	0.00223424	0.261406
GSA-rs144445654	9	139127596	0	0	0	89516	0	0	0
GSA-rs144446107	9	20196631	2	1	1	89514	0.00223424	0.00111712	0.00111712
GSA-rs1444533	9	27477874	3	0	3	89513	0.00335136	0	0.00335136
GSA-rs144478486	9	24903414	2	0	2	89514	0.00223424	0	0.00223424
GSA-rs144478956	9	114050919	3	2	1	89513	0.00335136	0.00223424	0.00111712
GSA-rs144498137	9	16907041	2	1	1	89514	0.00223424	0.00111712	0.00111712
GSA-rs1445212	9	9183618	1	1	0	89515	0.00111712	0.00111712	0
GSA-rs144526637	9	138169676	368	0	368	89148	0.4111	0	0.4111
GSA-rs1445339	9	3943449	5	3	2	89511	0.00558559	0.00335136	0.00223424
GSA-rs1445351	9	3867921	4	2	2	89512	0.00446847	0.00223424	0.00223424
GSA-rs144536130	9	88785192	2	0	2	89514	0.00223424	0	0.00223424
GSA-rs144551597	9	3932890	5	3	2	89511	0.00558559	0.00335136	0.00223424
GSA-rs144557438	9	13343564	2	0	2	89514	0.00223424	0	0.00223424
GSA-rs144560430	9	19851314	4	1	3	89512	0.00446847	0.00111712	0.00335136
GSA-rs144576834	9	4096128	2	1	1	89514	0.00223424	0.00111712	0.00111712
GSA-rs144577610	9	107695688	0	0	0	89516	0	0	0
GSA-rs144583237	9	22265844	1	0	1	89515	0.00111712	0	0.00111712
GSA-rs144585661	9	13797496	13	12	1	89503	0.0145225	0.0134054	0.00111712
GSA-rs144605892	9	137927575	0	0	0	89516	0	0	0
GSA-rs144613052	9	118213864	2	1	1	89514	0.00223424	0.00111712	0.00111712
GSA-rs144620087	9	27602689	2	0	2	89514	0.00223424	0	0.00223424
GSA-rs144626578	9	95759152	2	1	1	89514	0.00223424	0.00111712	0.00111712
GSA-rs1446268	9	12098000	280	271	9	89236	0.312793	0.302739	0.0100541
GSA-rs144627464	9	134368030	0	0	0	89516	0	0	0
GSA-rs144632159	9	96908820	0	0	0	89516	0	0	0
GSA-rs144645223	9	13293711	7	5	2	89509	0.00781983	0.00558559	0.00223424
GSA-rs144655809	9	17101682	0	0	0	89516	0	0	0
GSA-rs144675893	9	8531151	1	0	1	89515	0.00111712	0	0.00111712
GSA-rs144683454	9	102431976	1	1	0	89515	0.00111712	0.00111712	0
GSA-rs144709464	9	99378206	2	0	2	89514	0.00223424	0	0.00223424
GSA-rs144714250	9	126135490	0	0	0	89516	0	0	0
GSA-rs144718542	9	134461548	0	0	0	89516	0	0	0
GSA-rs144723714	9	31936977	0	0	0	89516	0	0	0
GSA-rs144727359	9	118143332	4	3	1	89512	0.00446847	0.00335136	0.00111712
GSA-rs144747043	9	12578357	19	18	1	89497	0.0212253	0.0201081	0.00111712
GSA-rs144785692	9	12233569	66	57	9	89450	0.0737298	0.0636758	0.0100541
GSA-rs144795971	9	95608658	2	1	1	89514	0.00223424	0.00111712	0.00111712
GSA-rs144810021	9	116258905	0	0	0	89516	0	0	0
GSA-rs144810881	9	124390767	0	0	0	89516	0	0	0
GSA-rs144822008	9	27379186	1	0	1	89515	0.00111712	0	0.00111712
GSA-rs144840095	9	90732618	15	0	15	89501	0.0167568	0	0.0167568
GSA-rs144846383	9	131723869	0	0	0	89516	0	0	0
GSA-rs1448577	9	105983780	1	1	0	89515	0.00111712	0.00111712	0
GSA-rs1448579	9	105940438	1	1	0	89515	0.00111712	0.00111712	0
GSA-rs1448792	9	22641633	2	0	2	89514	0.00223424	0	0.00223424
GSA-rs144893595	9	117159520	0	0	0	89516	0	0	0
GSA-rs144901776	9	73994577	18	7	11	89498	0.0201081	0.00781983	0.0122883
GSA-rs144911909	9	34634865	0	0	0	89516	0	0	0
GSA-rs144933704	9	1755041	15	4	11	89501	0.0167568	0.00446847	0.0122883
GSA-rs144955953	9	99491821	2	0	2	89514	0.00223424	0	0.00223424
GSA-rs144961891	9	105124900	3	3	0	89513	0.00335136	0.00335136	0
GSA-rs144962811	9	102732549	2	1	1	89514	0.00223424	0.00111712	0.00111712
GSA-rs1449655	9	104808575	14	13	1	89502	0.0156397	0.0145225	0.00111712
GSA-rs144973124	9	41232102	30	0	30	89486	0.0335136	0	0.0335136
GSA-rs144976893	9	93205507	2	2	0	89514	0.00223424	0.00223424	0
GSA-rs144979387	9	84774702	0	0	0	89516	0	0	0
GSA-rs145001975	9	13210362	2	0	2	89514	0.00223424	0	0.00223424
GSA-rs145039385	9	90352227	2	0	2	89514	0.00223424	0	0.00223424
GSA-rs145044018	9	16880037	1	0	1	89515	0.00111712	0	0.00111712
GSA-rs145048159	9	93826101	1	1	0	89515	0.00111712	0.00111712	0
GSA-rs145052586	9	19345978	17	1	16	89499	0.018991	0.00111712	0.0178739
GSA-rs145073383	9	139031807	1	1	0	89515	0.00111712	0.00111712	0
GSA-rs145076276	9	115530212	1	1	0	89515	0.00111712	0.00111712	0
GSA-rs145077934	9	139749788	19	16	3	89497	0.0212253	0.0178739	0.00335136
GSA-rs145109493	9	111597233	1	1	0	89515	0.00111712	0.00111712	0
GSA-rs145113328	9	47207763	4	0	4	89512	0.00446847	0	0.00446847
GSA-rs145114520	9	13256406	2	0	2	89514	0.00223424	0	0.00223424
GSA-rs145115732	9	4769857	12	3	9	89504	0.0134054	0.00335136	0.0100541
GSA-rs145119225	9	92196956	3	1	2	89513	0.00335136	0.00111712	0.00223424
GSA-rs145142040	9	111286882	2	2	0	89514	0.00223424	0.00223424	0
GSA-rs145164286	9	86612507	0	0	0	89516	0	0	0
GSA-rs145169450	9	134166712	1	0	1	89515	0.00111712	0	0.00111712
GSA-rs145177374	9	819606	8	1	7	89508	0.00893695	0.00111712	0.00781983
GSA-rs145186476	9	18721847	1	0	1	89515	0.00111712	0	0.00111712
GSA-rs145190286	9	118625332	3	1	2	89513	0.00335136	0.00111712	0.00223424
GSA-rs145232245	9	102709758	2	1	1	89514	0.00223424	0.00111712	0.00111712
GSA-rs1452333	9	28120384	3	1	2	89513	0.00335136	0.00111712	0.00223424
GSA-rs1452335	9	28123402	3	1	2	89513	0.00335136	0.00111712	0.00223424
GSA-rs1452352	9	28037611	8	6	2	89508	0.00893695	0.00670271	0.00223424
GSA-rs145252082	9	127732922	0	0	0	89516	0	0	0
GSA-rs145257687	9	93456288	1	1	0	89515	0.00111712	0.00111712	0
GSA-rs1452653	9	21573016	0	0	0	89516	0	0	0
GSA-rs145272010	9	20943638	0	0	0	89516	0	0	0
GSA-rs145286619	9	126133160	0	0	0	89516	0	0	0
GSA-rs145298783	9	129863351	0	0	0	89516	0	0	0
GSA-rs145304979	9	100358466	0	0	0	89516	0	0	0
GSA-rs145306887	9	67299251	3	0	3	89513	0.00335136	0	0.00335136
GSA-rs145317860	9	134835297	0	0	0	89516	0	0	0
GSA-rs145336526	9	107071010	0	0	0	89516	0	0	0
GSA-rs145351172	9	38618750	0	0	0	89516	0	0	0
GSA-rs145373096	9	16024272	1	1	0	89515	0.00111712	0.00111712	0
GSA-rs145402936	9	128204345	0	0	0	89516	0	0	0
GSA-rs145412093	9	114930666	1	0	1	89515	0.00111712	0	0.00111712
GSA-rs145422949	9	87191876	2	0	2	89514	0.00223424	0	0.00223424
GSA-rs145430388	9	125602077	0	0	0	89516	0	0	0
GSA-rs145433258	9	114607391	1	1	0	89515	0.00111712	0.00111712	0
GSA-rs1454629	9	2700620	16	7	9	89500	0.0178739	0.00781983	0.0100541
GSA-rs1454635	9	2790307	12	7	5	89504	0.0134054	0.00781983	0.00558559
GSA-rs145477274	9	139996099	2	2	0	89514	0.00223424	0.00223424	0
GSA-rs145500021	9	13674845	2	2	0	89514	0.00223424	0.00223424	0
GSA-rs145515649	9	96263643	1	1	0	89515	0.00111712	0.00111712	0
GSA-rs1455180	9	3775583	6	3	3	89510	0.00670271	0.00335136	0.00335136
GSA-rs145523748	9	127297908	0	0	0	89516	0	0	0
GSA-rs145531738	9	33677802	0	0	0	89516	0	0	0
GSA-rs145540403	9	16698503	2	2	0	89514	0.00223424	0.00223424	0
GSA-rs145584590	9	127678399	0	0	0	89516	0	0	0
GSA-rs145601392	9	28631957	61	61	0	89455	0.0681442	0.0681442	0
GSA-rs145608610	9	17951993	14	12	2	89502	0.0156397	0.0134054	0.00223424
GSA-rs145609628	9	33256535	0	0	0	89516	0	0	0
GSA-rs145618313	9	8505821	1	0	1	89515	0.00111712	0	0.00111712
GSA-rs145621903	9	127074409	0	0	0	89516	0	0	0
GSA-rs145635943	9	113724547	0	0	0	89516	0	0	0
GSA-rs145645497	9	16897028	1	0	1	89515	0.00111712	0	0.00111712
GSA-rs145646514	9	138956285	0	0	0	89516	0	0	0
GSA-rs145657349	9	138284768	119	0	119	89397	0.132937	0	0.132937
GSA-rs145657408	9	8151513	44	9	35	89472	0.0491532	0.0100541	0.0390992
GSA-rs145685731	9	37338596	0	0	0	89516	0	0	0
GSA-rs145687453	9	21206951	0	0	0	89516	0	0	0
GSA-rs1456961	9	20271492	2	1	1	89514	0.00223424	0.00111712	0.00111712
GSA-rs145713335	9	109164520	0	0	0	89516	0	0	0
GSA-rs145727228	9	30909336	6	6	0	89510	0.00670271	0.00670271	0
GSA-rs145738005	9	12264044	65	55	10	89451	0.0726127	0.0614415	0.0111712
GSA-rs145749570	9	43603030	81	0	81	89435	0.0904866	0	0.0904866
GSA-rs145762119	9	71810934	2	0	2	89514	0.00223424	0	0.00223424
GSA-rs145769828	9	25061464	1	1	0	89515	0.00111712	0.00111712	0
GSA-rs145780193	9	90101827	1	0	1	89515	0.00111712	0	0.00111712
GSA-rs145802542	9	31922092	0	0	0	89516	0	0	0
GSA-rs145811957	9	15780949	2	2	0	89514	0.00223424	0.00223424	0
GSA-rs145819984	9	6368889	2	0	2	89514	0.00223424	0	0.00223424
GSA-rs145829065	9	2844373	9	4	5	89507	0.0100541	0.00446847	0.00558559
GSA-rs145845245	9	75837701	33	0	33	89483	0.0368649	0	0.0368649
GSA-rs145852738	9	13934999	27	27	0	89489	0.0301622	0.0301622	0
GSA-rs145868665	9	15425934	1	0	1	89515	0.00111712	0	0.00111712
GSA-rs145869045	9	137987244	0	0	0	89516	0	0	0
GSA-rs145876205	9	100833064	0	0	0	89516	0	0	0
GSA-rs145892079	9	141083907	2	0	2	89514	0.00223424	0	0.00223424
GSA-rs145903024	9	38393351	0	0	0	89516	0	0	0
GSA-rs145904456	9	101626221	0	0	0	89516	0	0	0
GSA-rs145918291	9	5194254	38	2	36	89478	0.0424505	0.00223424	0.0402163
GSA-rs145923221	9	104896095	4	3	1	89512	0.00446847	0.00335136	0.00111712
GSA-rs145927029	9	103408540	4	0	4	89512	0.00446847	0	0.00446847
GSA-rs145929895	9	110056338	0	0	0	89516	0	0	0
GSA-rs145971497	9	104631408	10	10	0	89506	0.0111712	0.0111712	0
GSA-rs145976342	9	103672853	4	1	3	89512	0.00446847	0.00111712	0.00335136
GSA-rs145998647	9	118263987	2	1	1	89514	0.00223424	0.00111712	0.00111712
GSA-rs145999308	9	75906307	35	0	35	89481	0.0390992	0	0.0390992
GSA-rs146008573	9	139031385	1	1	0	89515	0.00111712	0.00111712	0
GSA-rs146024470	9	73006843	0	0	0	89516	0	0	0
GSA-rs146032666	9	1678076	25	7	18	89491	0.027928	0.00781983	0.0201081
GSA-rs146056939	9	90641667	17	0	17	89499	0.018991	0	0.018991
GSA-rs146060639	9	16019636	1	1	0	89515	0.00111712	0.00111712	0
GSA-rs146061207	9	99185895	0	0	0	89516	0	0	0
GSA-rs146090723	9	34115319	1	0	1	89515	0.00111712	0	0.00111712
GSA-rs146102471	9	121725768	1	0	1	89515	0.00111712	0	0.00111712
GSA-rs146109782	9	119443407	5	5	0	89511	0.00558559	0.00558559	0
GSA-rs146126469	9	117642419	1	0	1	89515	0.00111712	0	0.00111712
GSA-rs1461338	9	24977201	7	5	2	89509	0.00781983	0.00558559	0.00223424
GSA-rs1461340	9	24985660	7	5	2	89509	0.00781983	0.00558559	0.00223424
GSA-rs146139170	9	33500346	0	0	0	89516	0	0	0
GSA-rs146142102	9	8631807	1	1	0	89515	0.00111712	0.00111712	0
GSA-rs146190855	9	35216521	1	1	0	89515	0.00111712	0.00111712	0
GSA-rs146191954	9	130687738	0	0	0	89516	0	0	0
GSA-rs146211320	9	134760766	0	0	0	89516	0	0	0
GSA-rs146212996	9	71803347	2	0	2	89514	0.00223424	0	0.00223424
GSA-rs146218240	9	124246084	0	0	0	89516	0	0	0
GSA-rs146233154	9	69786005	5	0	5	89511	0.00558559	0	0.00558559
GSA-rs146255655	9	76113980	1	0	1	89515	0.00111712	0	0.00111712
GSA-rs146280252	9	85657460	1	1	0	89515	0.00111712	0.00111712	0
GSA-rs146283962	9	115461817	1	1	0	89515	0.00111712	0.00111712	0
GSA-rs146290076	9	37187125	1	0	1	89515	0.00111712	0	0.00111712
GSA-rs146298939	9	36739208	0	0	0	89516	0	0	0
GSA-rs1463020	9	22933651	1	1	0	89515	0.00111712	0.00111712	0
GSA-rs146305346	9	92178573	3	1	2	89513	0.00335136	0.00111712	0.00223424
GSA-rs146305453	9	17082700	1	1	0	89515	0.00111712	0.00111712	0
GSA-rs146316016	9	11276813	9	2	7	89507	0.0100541	0.00223424	0.00781983
GSA-rs146317491	9	40794310	250	0	250	89266	0.27928	0	0.27928
GSA-rs146335049	9	132571193	0	0	0	89516	0	0	0
GSA-rs146347174	9	13166538	2	0	2	89514	0.00223424	0	0.00223424
GSA-rs146352751	9	17982937	13	11	2	89503	0.0145225	0.0122883	0.00223424
GSA-rs146356369	9	86117164	0	0	0	89516	0	0	0
GSA-rs146358332	9	21780125	1	0	1	89515	0.00111712	0	0.00111712
GSA-rs146370170	9	502636	227	1	226	89289	0.253586	0.00111712	0.252469
GSA-rs1463729	9	126881448	0	0	0	89516	0	0	0
GSA-rs1463730	9	126876938	0	0	0	89516	0	0	0
GSA-rs1463810	9	129617253	0	0	0	89516	0	0	0
GSA-rs146387896	9	75284799	0	0	0	89516	0	0	0
GSA-rs1463983	9	108426784	0	0	0	89516	0	0	0
GSA-rs1463984	9	108427062	0	0	0	89516	0	0	0
GSA-rs146411106	9	21643943	0	0	0	89516	0	0	0
GSA-rs146451662	9	74526533	1	1	0	89515	0.00111712	0.00111712	0
GSA-rs146452583	9	116031369	0	0	0	89516	0	0	0
GSA-rs1464670	9	107373929	0	0	0	89516	0	0	0
GSA-rs1464758	9	74427419	3	1	2	89513	0.00335136	0.00111712	0.00223424
GSA-rs146481433	9	98828634	0	0	0	89516	0	0	0
GSA-rs146482007	9	114823215	0	0	0	89516	0	0	0
GSA-rs146532217	9	109313690	0	0	0	89516	0	0	0
GSA-rs146534618	9	121049437	7	0	7	89509	0.00781983	0	0.00781983
GSA-rs146534760	9	140298296	6	5	1	89510	0.00670271	0.00558559	0.00111712
GSA-rs146545674	9	94931613	1	1	0	89515	0.00111712	0.00111712	0
GSA-rs146555381	9	9289132	4	4	0	89512	0.00446847	0.00446847	0
GSA-rs146556902	9	20470225	1	0	1	89515	0.00111712	0	0.00111712
GSA-rs146557449	9	25581774	1	1	0	89515	0.00111712	0.00111712	0
GSA-rs146568197	9	80419843	3	0	3	89513	0.00335136	0	0.00335136
GSA-rs146596642	9	138084960	2	0	2	89514	0.00223424	0	0.00223424
GSA-rs146605146	9	109532638	0	0	0	89516	0	0	0
GSA-rs146635557	9	111147518	0	0	0	89516	0	0	0
GSA-rs146636845	9	74717792	0	0	0	89516	0	0	0
GSA-rs146644357	9	15027869	7	2	5	89509	0.00781983	0.00223424	0.00558559
GSA-rs146656685	9	109920312	0	0	0	89516	0	0	0
GSA-rs146657712	9	135553706	0	0	0	89516	0	0	0
GSA-rs146659349	9	126638001	0	0	0	89516	0	0	0
GSA-rs146669732	9	107958454	1	0	1	89515	0.00111712	0	0.00111712
GSA-rs146680524	9	7567356	13	11	2	89503	0.0145225	0.0122883	0.00223424
GSA-rs1466959	9	81171898	0	0	0	89516	0	0	0
GSA-rs146702315	9	108068615	1	0	1	89515	0.00111712	0	0.00111712
GSA-rs146740317	9	13808412	13	13	0	89503	0.0145225	0.0145225	0
GSA-rs146743439	9	4574724	8	2	6	89508	0.00893695	0.00223424	0.00670271
GSA-rs1467546	9	17627331	20	10	10	89496	0.0223424	0.0111712	0.0111712
GSA-rs1467554	9	119331057	2	2	0	89514	0.00223424	0.00223424	0
GSA-rs146755787	9	111574133	1	1	0	89515	0.00111712	0.00111712	0
GSA-rs1467575	9	38422045	0	0	0	89516	0	0	0
GSA-rs1467577	9	35903370	0	0	0	89516	0	0	0
GSA-rs1467713	9	32432647	2	1	1	89514	0.00223424	0.00111712	0.00111712
GSA-rs146771384	9	16764895	1	1	0	89515	0.00111712	0.00111712	0
GSA-rs146791016	9	125724731	0	0	0	89516	0	0	0
GSA-rs146818107	9	113087233	1	1	0	89515	0.00111712	0.00111712	0
GSA-rs146822690	9	43505598	158	0	158	89358	0.176505	0	0.176505
GSA-rs146823101	9	43396092	104	0	104	89412	0.11618	0	0.11618
GSA-rs146837662	9	104278585	1	1	0	89515	0.00111712	0.00111712	0
GSA-rs146856012	9	13880491	13	13	0	89503	0.0145225	0.0145225	0
GSA-rs146896129	9	101499500	2	2	0	89514	0.00223424	0.00223424	0
GSA-rs146898208	9	134468466	0	0	0	89516	0	0	0
GSA-rs146899195	9	91534360	0	0	0	89516	0	0	0
GSA-rs146900346	9	117764468	2	0	2	89514	0.00223424	0	0.00223424
GSA-rs146916778	9	119543720	12	12	0	89504	0.0134054	0.0134054	0
GSA-rs146923920	9	139151307	0	0	0	89516	0	0	0
GSA-rs146929086	9	117019057	0	0	0	89516	0	0	0
GSA-rs146932577	9	34627983	0	0	0	89516	0	0	0
GSA-rs146952591	9	112706859	1	1	0	89515	0.00111712	0.00111712	0
GSA-rs146955449	9	82647334	0	0	0	89516	0	0	0
GSA-rs1469598	9	116916931	1	0	1	89515	0.00111712	0	0.00111712
GSA-rs146964909	9	10016767	36	31	5	89480	0.0402163	0.0346307	0.00558559
GSA-rs146970744	9	90840627	45	0	45	89471	0.0502703	0	0.0502703
GSA-rs146983645	9	90985252	1	0	1	89515	0.00111712	0	0.00111712
GSA-rs1470027	9	81587711	0	0	0	89516	0	0	0
GSA-rs147009077	9	47203397	4	0	4	89512	0.00446847	0	0.00446847
GSA-rs147011990	9	2963102	5	1	4	89511	0.00558559	0.00111712	0.00446847
GSA-rs147017750	9	138292140	105	0	105	89411	0.117297	0	0.117297
GSA-rs147024205	9	33587331	0	0	0	89516	0	0	0
GSA-rs147026292	9	76748673	0	0	0	89516	0	0	0
GSA-rs147031763	9	3473681	3	2	1	89513	0.00335136	0.00223424	0.00111712
GSA-rs147034791	9	138380264	0	0	0	89516	0	0	0
GSA-rs147057176	9	72597455	0	0	0	89516	0	0	0
GSA-rs147063523	9	23910829	0	0	0	89516	0	0	0
GSA-rs147079533	9	101136606	0	0	0	89516	0	0	0
GSA-rs147086437	9	2400046	70	2	68	89446	0.0781983	0.00223424	0.0759641
GSA-rs147094139	9	22205609	1	0	1	89515	0.00111712	0	0.00111712
GSA-rs1470945	9	2737697	13	6	7	89503	0.0145225	0.00670271	0.00781983
GSA-rs147103938	9	16294098	1	0	1	89515	0.00111712	0	0.00111712
GSA-rs147104714	9	15912222	0	0	0	89516	0	0	0
GSA-rs147111823	9	93235562	2	2	0	89514	0.00223424	0.00223424	0
GSA-rs147118487	9	20507878	2	0	2	89514	0.00223424	0	0.00223424
GSA-rs147123257	9	76706340	0	0	0	89516	0	0	0
GSA-rs147124114	9	14110369	0	0	0	89516	0	0	0
GSA-rs147124751	9	128828632	0	0	0	89516	0	0	0
GSA-rs147132863	9	68303487	8	0	8	89508	0.00893695	0	0.00893695
GSA-rs147143981	9	30851595	8	7	1	89508	0.00893695	0.00781983	0.00111712
GSA-rs147154760	9	107282954	8	0	8	89508	0.00893695	0	0.00893695
GSA-rs147173158	9	22703539	3	1	2	89513	0.00335136	0.00111712	0.00223424
GSA-rs147189972	9	5164260	39	2	37	89477	0.0435676	0.00223424	0.0413334
GSA-rs147194637	9	99281742	1	0	1	89515	0.00111712	0	0.00111712
GSA-rs147196816	9	139388782	3	3	0	89513	0.00335136	0.00335136	0
GSA-rs1472029	9	109270732	0	0	0	89516	0	0	0
GSA-rs147205860	9	73028142	1	0	1	89515	0.00111712	0	0.00111712
GSA-rs1472170	9	37208960	1	0	1	89515	0.00111712	0	0.00111712
GSA-rs147242190	9	79383301	7	3	4	89509	0.00781983	0.00335136	0.00446847
GSA-rs147245292	9	80405508	3	0	3	89513	0.00335136	0	0.00335136
GSA-rs147247777	9	122272585	3	2	1	89513	0.00335136	0.00223424	0.00111712
GSA-rs147260802	9	82045865	1	1	0	89515	0.00111712	0.00111712	0
GSA-rs147266709	9	134398452	0	0	0	89516	0	0	0
GSA-rs147281697	9	13773494	14	13	1	89502	0.0156397	0.0145225	0.00111712
GSA-rs147283448	9	110478830	0	0	0	89516	0	0	0
GSA-rs147286059	9	76203021	1	0	1	89515	0.00111712	0	0.00111712
GSA-rs147308145	9	129611900	0	0	0	89516	0	0	0
GSA-rs147316731	9	3566323	2	1	1	89514	0.00223424	0.00111712	0.00111712
GSA-rs1473180	9	90206006	0	0	0	89516	0	0	0
GSA-rs147339494	9	124236826	0	0	0	89516	0	0	0
GSA-rs1473439	9	29596142	2	0	2	89514	0.00223424	0	0.00223424
GSA-rs147365148	9	77956329	0	0	0	89516	0	0	0
GSA-rs147370041	9	123490424	0	0	0	89516	0	0	0
GSA-rs147377841	9	139883258	7	4	3	89509	0.00781983	0.00446847	0.00335136
GSA-rs147390706	9	116011705	0	0	0	89516	0	0	0
GSA-rs147400163	9	28860814	4	4	0	89512	0.00446847	0.00446847	0
GSA-rs147402135	9	35151405	0	0	0	89516	0	0	0
GSA-rs147402506	9	18747258	1	0	1	89515	0.00111712	0	0.00111712
GSA-rs147408068	9	12196144	69	60	9	89447	0.0770812	0.0670271	0.0100541
GSA-rs147411275	9	23431576	9	7	2	89507	0.0100541	0.00781983	0.00223424
GSA-rs147438700	9	78259986	0	0	0	89516	0	0	0
GSA-rs147448181	9	16154824	1	1	0	89515	0.00111712	0.00111712	0
GSA-rs147448406	9	116822808	0	0	0	89516	0	0	0
GSA-rs147463388	9	123343171	1	0	1	89515	0.00111712	0	0.00111712
GSA-rs147491390	9	13795811	13	12	1	89503	0.0145225	0.0134054	0.00111712
GSA-rs147493510	9	7013671	11	2	9	89505	0.0122883	0.00223424	0.0100541
GSA-rs147497174	9	114759311	0	0	0	89516	0	0	0
GSA-rs1475106	9	114365046	6	5	1	89510	0.00670271	0.00558559	0.00111712
GSA-rs1475111	9	10564866	22	17	5	89494	0.0245766	0.018991	0.00558559
GSA-rs147524392	9	87943753	0	0	0	89516	0	0	0
GSA-rs147538538	9	663784	294	9	285	89222	0.328433	0.0100541	0.318379
GSA-rs147547538	9	117083293	3	0	3	89513	0.00335136	0	0.00335136
GSA-rs147547679	9	2176030	4	1	3	89512	0.00446847	0.00111712	0.00335136
GSA-rs147552672	9	38127168	5	1	4	89511	0.00558559	0.00111712	0.00446847
GSA-rs1475543	9	100333671	0	0	0	89516	0	0	0
GSA-rs1475545	9	100316230	0	0	0	89516	0	0	0
GSA-rs1475546	9	120533422	2	1	1	89514	0.00223424	0.00111712	0.00111712
GSA-rs1475554	9	93708675	2	2	0	89514	0.00223424	0.00223424	0
GSA-rs147555917	9	81202834	0	0	0	89516	0	0	0
GSA-rs1475615	9	78690471	0	0	0	89516	0	0	0
GSA-rs1475617	9	89305431	1	0	1	89515	0.00111712	0	0.00111712
GSA-rs1475663	9	123322700	1	0	1	89515	0.00111712	0	0.00111712
GSA-rs1475673	9	82379253	0	0	0	89516	0	0	0
GSA-rs1475784	9	138877266	0	0	0	89516	0	0	0
GSA-rs147581888	9	20693264	1	0	1	89515	0.00111712	0	0.00111712
GSA-rs147596194	9	116356430	0	0	0	89516	0	0	0
GSA-rs147596392	9	4642608	13	4	9	89503	0.0145225	0.00446847	0.0100541
GSA-rs147625213	9	20826472	2	1	1	89514	0.00223424	0.00111712	0.00111712
GSA-rs147631521	9	134574116	1	1	0	89515	0.00111712	0.00111712	0
GSA-rs147635130	9	97656005	1	0	1	89515	0.00111712	0	0.00111712
GSA-rs147647255	9	9500405	18	14	4	89498	0.0201081	0.0156397	0.00446847
GSA-rs147663191	9	5481316	11	2	9	89505	0.0122883	0.00223424	0.0100541
GSA-rs1476859	9	125391127	8	8	0	89508	0.00893695	0.00893695	0
GSA-rs1476946	9	113864749	0	0	0	89516	0	0	0
GSA-rs147711432	9	112270429	1	1	0	89515	0.00111712	0.00111712	0
GSA-rs147717713	9	4155650	97	1	96	89419	0.108361	0.00111712	0.107243
GSA-rs147718677	9	4105566	2	1	1	89514	0.00223424	0.00111712	0.00111712
GSA-rs147733782	9	26617923	7	5	2	89509	0.00781983	0.00558559	0.00223424
GSA-rs147744313	9	14459488	6	5	1	89510	0.00670271	0.00558559	0.00111712
GSA-rs1477478	9	21178332	0	0	0	89516	0	0	0
GSA-rs147754521	9	112109507	1	1	0	89515	0.00111712	0.00111712	0
GSA-rs147756517	9	3355562	1	0	1	89515	0.00111712	0	0.00111712
GSA-rs147774319	9	96022899	1	1	0	89515	0.00111712	0.00111712	0
GSA-rs147776208	9	2926447	5	0	5	89511	0.00558559	0	0.00558559
GSA-rs147801950	9	111225231	0	0	0	89516	0	0	0
GSA-rs147807708	9	129065936	0	0	0	89516	0	0	0
GSA-rs147820677	9	113648185	0	0	0	89516	0	0	0
GSA-rs147825044	9	27349728	1	0	1	89515	0.00111712	0	0.00111712
GSA-rs147826758	9	88984166	1	0	1	89515	0.00111712	0	0.00111712
GSA-rs147838384	9	7350302	71	16	55	89445	0.0793154	0.0178739	0.0614415
GSA-rs147850914	9	99412103	3	0	3	89513	0.00335136	0	0.00335136
GSA-rs147883271	9	2967219	5	1	4	89511	0.00558559	0.00111712	0.00446847
GSA-rs147884803	9	19358890	16	0	16	89500	0.0178739	0	0.0178739
GSA-rs1478938	9	5931216	9	1	8	89507	0.0100541	0.00111712	0.00893695
GSA-rs147901629	9	74454642	1	1	0	89515	0.00111712	0.00111712	0
GSA-rs147967792	9	123968974	0	0	0	89516	0	0	0
GSA-rs147977460	9	74149151	79	0	79	89437	0.0882524	0	0.0882524
GSA-rs148028820	9	132518320	0	0	0	89516	0	0	0
GSA-rs148029337	9	122110443	0	0	0	89516	0	0	0
GSA-rs148036266	9	102258939	0	0	0	89516	0	0	0
GSA-rs148050397	9	88493997	1	0	1	89515	0.00111712	0	0.00111712
GSA-rs148058392	9	125009988	0	0	0	89516	0	0	0
GSA-rs148060666	9	117274601	2	0	2	89514	0.00223424	0	0.00223424
GSA-rs148070363	9	17918648	14	12	2	89502	0.0156397	0.0134054	0.00223424
GSA-rs148087981	9	128512798	0	0	0	89516	0	0	0
GSA-rs148088514	9	13004270	5	3	2	89511	0.00558559	0.00335136	0.00223424
GSA-rs148097929	9	7886552	4	4	0	89512	0.00446847	0.00446847	0
GSA-rs148113127	9	80551847	0	0	0	89516	0	0	0
GSA-rs148121147	9	75702514	19	0	19	89497	0.0212253	0	0.0212253
GSA-rs148125209	9	115293658	2	1	1	89514	0.00223424	0.00111712	0.00111712
GSA-rs148141449	9	123766271	0	0	0	89516	0	0	0
GSA-rs148151058	9	14778932	4	3	1	89512	0.00446847	0.00335136	0.00111712
GSA-rs148163666	9	13872269	15	15	0	89501	0.0167568	0.0167568	0
GSA-rs148167604	9	14807330	4	3	1	89512	0.00446847	0.00335136	0.00111712
GSA-rs148191535	9	36497309	0	0	0	89516	0	0	0
GSA-rs148197350	9	66324996	1	0	1	89515	0.00111712	0	0.00111712
GSA-rs148199056	9	4117942	2	1	1	89514	0.00223424	0.00111712	0.00111712
GSA-rs1482073	9	29648921	3	0	3	89513	0.00335136	0	0.00335136
GSA-rs1482079	9	29558757	3	0	3	89513	0.00335136	0	0.00335136
GSA-rs148213027	9	125311402	1	1	0	89515	0.00111712	0.00111712	0
GSA-rs148218899	9	79546711	6	0	6	89510	0.00670271	0	0.00670271
GSA-rs148224318	9	78450196	2	0	2	89514	0.00223424	0	0.00223424
GSA-rs148257155	9	89739542	2	1	1	89514	0.00223424	0.00111712	0.00111712
GSA-rs148261535	9	124778611	0	0	0	89516	0	0	0
GSA-rs148270806	9	92753884	1	1	0	89515	0.00111712	0.00111712	0
GSA-rs148287329	9	125030862	0	0	0	89516	0	0	0
GSA-rs148290710	9	92823536	1	1	0	89515	0.00111712	0.00111712	0
GSA-rs148293724	9	11530066	69	61	8	89447	0.0770812	0.0681442	0.00893695
GSA-rs148296670	9	37202739	1	0	1	89515	0.00111712	0	0.00111712
GSA-rs148305779	9	85434963	2	2	0	89514	0.00223424	0.00223424	0
GSA-rs148322612	9	113948292	0	0	0	89516	0	0	0
GSA-rs148334056	9	140517897	0	0	0	89516	0	0	0
GSA-rs148339645	9	72050158	1	0	1	89515	0.00111712	0	0.00111712
GSA-rs148345284	9	139585377	1	0	1	89515	0.00111712	0	0.00111712
GSA-rs148348246	9	31965589	0	0	0	89516	0	0	0
GSA-rs148366647	9	123489152	0	0	0	89516	0	0	0
GSA-rs148367659	9	37273494	1	0	1	89515	0.00111712	0	0.00111712
GSA-rs148389562	9	102677691	2	1	1	89514	0.00223424	0.00111712	0.00111712
GSA-rs148429590	9	86915586	5	0	5	89511	0.00558559	0	0.00558559
GSA-rs148452132	9	44284811	5	0	5	89511	0.00558559	0	0.00558559
GSA-rs148467715	9	109008075	1	1	0	89515	0.00111712	0.00111712	0
GSA-rs148475604	9	11366995	12	4	8	89504	0.0134054	0.00446847	0.00893695
GSA-rs148482005	9	27495473	2	0	2	89514	0.00223424	0	0.00223424
GSA-rs148493133	9	8108503	23	9	14	89493	0.0256937	0.0100541	0.0156397
GSA-rs148493640	9	134209578	1	0	1	89515	0.00111712	0	0.00111712
GSA-rs148495397	9	224780	760	20	740	88756	0.84901	0.0223424	0.826668
GSA-rs148498099	9	21227475	0	0	0	89516	0	0	0
GSA-rs148500049	9	105445442	3	3	0	89513	0.00335136	0.00335136	0
GSA-rs148504171	9	2485084	5	1	4	89511	0.00558559	0.00111712	0.00446847
GSA-rs148504202	9	11675101	410	400	10	89106	0.458019	0.446847	0.0111712
GSA-rs148524419	9	17677017	12	10	2	89504	0.0134054	0.0111712	0.00223424
GSA-rs148539827	9	23587413	0	0	0	89516	0	0	0
GSA-rs148565919	9	100743192	0	0	0	89516	0	0	0
GSA-rs148568834	9	124291333	0	0	0	89516	0	0	0
GSA-rs148579281	9	29035982	5	5	0	89511	0.00558559	0.00558559	0
GSA-rs148584711	9	107778874	1	0	1	89515	0.00111712	0	0.00111712
GSA-rs148613601	9	38919047	6	0	6	89510	0.00670271	0	0.00670271
GSA-rs148617921	9	85664544	1	1	0	89515	0.00111712	0.00111712	0
GSA-rs148625327	9	33964092	1	0	1	89515	0.00111712	0	0.00111712
GSA-rs148626470	9	11752801	280	271	9	89236	0.312793	0.302739	0.0100541
GSA-rs148634969	9	76477082	1	0	1	89515	0.00111712	0	0.00111712
GSA-rs148643023	9	115867542	32	25	7	89484	0.0357478	0.027928	0.00781983
GSA-rs148657012	9	72086385	1	0	1	89515	0.00111712	0	0.00111712
GSA-rs148658425	9	37291330	1	0	1	89515	0.00111712	0	0.00111712
GSA-rs1486804	9	11729182	267	258	9	89249	0.298271	0.288217	0.0100541
GSA-rs1486806	9	11747626	279	270	9	89237	0.311676	0.301622	0.0100541
GSA-rs1486807	9	11753632	280	271	9	89236	0.312793	0.302739	0.0100541
GSA-rs148683671	9	138587858	0	0	0	89516	0	0	0
GSA-rs148701736	9	389516	71	5	66	89445	0.0793154	0.00558559	0.0737298
GSA-rs148722436	9	127994020	0	0	0	89516	0	0	0
GSA-rs148729184	9	135485047	0	0	0	89516	0	0	0
GSA-rs148735630	9	25766027	0	0	0	89516	0	0	0
GSA-rs148737797	9	38753115	5	4	1	89511	0.00558559	0.00446847	0.00111712
GSA-rs1487509	9	16986415	1	0	1	89515	0.00111712	0	0.00111712
GSA-rs148759678	9	116673487	0	0	0	89516	0	0	0
GSA-rs148765811	9	78799017	0	0	0	89516	0	0	0
GSA-rs148767508	9	30149960	6	3	3	89510	0.00670271	0.00335136	0.00335136
GSA-rs148773129	9	111224904	0	0	0	89516	0	0	0
GSA-rs148774194	9	137230237	0	0	0	89516	0	0	0
GSA-rs148801541	9	76576570	0	0	0	89516	0	0	0
GSA-rs148813310	9	116223707	0	0	0	89516	0	0	0
GSA-rs148816968	9	29781711	8	4	4	89508	0.00893695	0.00446847	0.00446847
GSA-rs148841613	9	125230211	1	1	0	89515	0.00111712	0.00111712	0
GSA-rs148847007	9	27450542	2	0	2	89514	0.00223424	0	0.00223424
GSA-rs148850354	9	32134755	2	2	0	89514	0.00223424	0.00223424	0
GSA-rs148856219	9	128612094	0	0	0	89516	0	0	0
GSA-rs148861069	9	136687813	0	0	0	89516	0	0	0
GSA-rs148881002	9	19637635	3	3	0	89513	0.00335136	0.00335136	0
GSA-rs148881918	9	116162019	0	0	0	89516	0	0	0
GSA-rs148883874	9	6143739	2	2	0	89514	0.00223424	0.00223424	0
GSA-rs148887703	9	139120740	0	0	0	89516	0	0	0
GSA-rs148889180	9	125841181	0	0	0	89516	0	0	0
GSA-rs148915851	9	87738444	11	0	11	89505	0.0122883	0	0.0122883
GSA-rs148935826	9	11896951	229	220	9	89287	0.25582	0.245766	0.0100541
GSA-rs148966035	9	92210336	3	1	2	89513	0.00335136	0.00111712	0.00223424
GSA-rs148989153	9	20746273	5	4	1	89511	0.00558559	0.00446847	0.00111712
GSA-rs148997907	9	22685289	3	1	2	89513	0.00335136	0.00111712	0.00223424
GSA-rs149006970	9	96472009	1	1	0	89515	0.00111712	0.00111712	0
GSA-rs149067593	9	1396454	51	49	2	89465	0.0569731	0.0547388	0.00223424
GSA-rs1490742	9	117034749	1	0	1	89515	0.00111712	0	0.00111712
GSA-rs149079625	9	102390231	1	1	0	89515	0.00111712	0.00111712	0
GSA-rs149096992	9	92793453	1	1	0	89515	0.00111712	0.00111712	0
GSA-rs149104696	9	139691952	2	0	2	89514	0.00223424	0	0.00223424
GSA-rs1491123	9	109360515	0	0	0	89516	0	0	0
GSA-rs149142473	9	36582267	0	0	0	89516	0	0	0
GSA-rs1491457	9	76596401	0	0	0	89516	0	0	0
GSA-rs149190310	9	19472298	6	0	6	89510	0.00670271	0	0.00670271
GSA-rs149198183	9	10496732	7	2	5	89509	0.00781983	0.00223424	0.00558559
GSA-rs149230130	9	117468587	3	0	3	89513	0.00335136	0	0.00335136
GSA-rs149237242	9	110844446	0	0	0	89516	0	0	0
GSA-rs1492598	9	105595173	4	4	0	89512	0.00446847	0.00446847	0
GSA-rs1492600	9	105639770	4	4	0	89512	0.00446847	0.00446847	0
GSA-rs149265849	9	3356715	1	0	1	89515	0.00111712	0	0.00111712
GSA-rs149269008	9	89581339	1	0	1	89515	0.00111712	0	0.00111712
GSA-rs149287219	9	14903238	0	0	0	89516	0	0	0
GSA-rs149290815	9	136815163	0	0	0	89516	0	0	0
GSA-rs149294658	9	112276078	1	1	0	89515	0.00111712	0.00111712	0
GSA-rs1493048	9	72562779	0	0	0	89516	0	0	0
GSA-rs149322382	9	29775893	8	4	4	89508	0.00893695	0.00446847	0.00446847
GSA-rs149323260	9	44835158	13	0	13	89503	0.0145225	0	0.0145225
GSA-rs149327751	9	98813768	0	0	0	89516	0	0	0
GSA-rs149371542	9	76389209	1	0	1	89515	0.00111712	0	0.00111712
GSA-rs149375079	9	117797953	1	0	1	89515	0.00111712	0	0.00111712
GSA-rs149383529	9	139735569	19	16	3	89497	0.0212253	0.0178739	0.00335136
GSA-rs149395581	9	76841013	0	0	0	89516	0	0	0
GSA-rs149400066	9	133815913	0	0	0	89516	0	0	0
GSA-rs149412988	9	71163763	23	0	23	89493	0.0256937	0	0.0256937
GSA-rs149417490	9	139889162	18	15	3	89498	0.0201081	0.0167568	0.00335136
GSA-rs149426744	9	129288376	0	0	0	89516	0	0	0
GSA-rs1494333	9	28817314	4	4	0	89512	0.00446847	0.00446847	0
GSA-rs149433946	9	18923130	3	0	3	89513	0.00335136	0	0.00335136
GSA-rs1494349	9	14788514	4	3	1	89512	0.00446847	0.00335136	0.00111712
GSA-rs1494354	9	14782497	4	3	1	89512	0.00446847	0.00335136	0.00111712
GSA-rs149456080	9	77701017	2	0	2	89514	0.00223424	0	0.00223424
GSA-rs149458706	9	9519879	22	18	4	89494	0.0245766	0.0201081	0.00446847
GSA-rs149473019	9	38057728	4	0	4	89512	0.00446847	0	0.00446847
GSA-rs149480369	9	124278898	0	0	0	89516	0	0	0
GSA-rs149509924	9	35369743	1	1	0	89515	0.00111712	0.00111712	0
GSA-rs149516889	9	107733406	1	0	1	89515	0.00111712	0	0.00111712
GSA-rs149529035	9	109194688	0	0	0	89516	0	0	0
GSA-rs149535457	9	18123414	11	10	1	89505	0.0122883	0.0111712	0.00111712
GSA-rs149536695	9	21351168	3	3	0	89513	0.00335136	0.00335136	0
GSA-rs149548131	9	104211888	23	1	22	89493	0.0256937	0.00111712	0.0245766
GSA-rs149574760	9	133821535	0	0	0	89516	0	0	0
GSA-rs149588895	9	136689874	0	0	0	89516	0	0	0
GSA-rs149598674	9	40036525	47	0	47	89469	0.0525046	0	0.0525046
GSA-rs149598742	9	6821341	80	1	79	89436	0.0893695	0.00111712	0.0882524
GSA-rs149602504	9	4622472	11	3	8	89505	0.0122883	0.00335136	0.00893695
GSA-rs149613110	9	102323792	0	0	0	89516	0	0	0
GSA-rs149620922	9	113252120	2	2	0	89514	0.00223424	0.00223424	0
GSA-rs149622895	9	100324811	0	0	0	89516	0	0	0
GSA-rs149639877	9	12748972	4	1	3	89512	0.00446847	0.00111712	0.00335136
GSA-rs149641101	9	72435884	1	0	1	89515	0.00111712	0	0.00111712
GSA-rs149672830	9	97321785	8	0	8	89508	0.00893695	0	0.00893695
GSA-rs149675714	9	1479417	51	51	0	89465	0.0569731	0.0569731	0
GSA-rs149675874	9	136269264	0	0	0	89516	0	0	0
GSA-rs149693003	9	85248778	0	0	0	89516	0	0	0
GSA-rs1497027	9	76163354	1	0	1	89515	0.00111712	0	0.00111712
GSA-rs149733516	9	43653492	124	0	124	89392	0.138523	0	0.138523
GSA-rs149763623	9	96816022	0	0	0	89516	0	0	0
GSA-rs149775648	9	103036202	1	0	1	89515	0.00111712	0	0.00111712
GSA-rs149814894	9	15874585	0	0	0	89516	0	0	0
GSA-rs149883393	9	1297545	10	8	2	89506	0.0111712	0.00893695	0.00223424
GSA-rs149891970	9	127589916	0	0	0	89516	0	0	0
GSA-rs149898889	9	123476257	0	0	0	89516	0	0	0
GSA-rs149900091	9	122984658	2	1	1	89514	0.00223424	0.00111712	0.00111712
GSA-rs149915651	9	72375579	1	0	1	89515	0.00111712	0	0.00111712
GSA-rs149916783	9	17373230	4	2	2	89512	0.00446847	0.00223424	0.00223424
GSA-rs149927405	9	8565049	2	1	1	89514	0.00223424	0.00111712	0.00111712
GSA-rs149927558	9	21309488	3	3	0	89513	0.00335136	0.00335136	0
GSA-rs149927733	9	102324937	0	0	0	89516	0	0	0
GSA-rs149931380	9	29229780	1	0	1	89515	0.00111712	0	0.00111712
GSA-rs149934637	9	2286651	88	2	86	89428	0.0983064	0.00223424	0.0960722
GSA-rs149936344	9	116750242	0	0	0	89516	0	0	0
GSA-rs149944587	9	35854711	0	0	0	89516	0	0	0
GSA-rs149950818	9	99736199	0	0	0	89516	0	0	0
GSA-rs149954229	9	136630543	2	1	1	89514	0.00223424	0.00111712	0.00111712
GSA-rs149967252	9	71904622	3	0	3	89513	0.00335136	0	0.00335136
GSA-rs149967394	9	31325606	2	2	0	89514	0.00223424	0.00223424	0
GSA-rs150001943	9	18328258	1	0	1	89515	0.00111712	0	0.00111712
GSA-rs150008230	9	24201613	0	0	0	89516	0	0	0
GSA-rs150011253	9	125123862	0	0	0	89516	0	0	0
GSA-rs150013447	9	2034662	4	1	3	89512	0.00446847	0.00111712	0.00335136
GSA-rs150014903	9	133720182	0	0	0	89516	0	0	0
GSA-rs1500318	9	8361445	1	0	1	89515	0.00111712	0	0.00111712
GSA-rs1500323	9	8370763	1	0	1	89515	0.00111712	0	0.00111712
GSA-rs1500326	9	8382966	1	0	1	89515	0.00111712	0	0.00111712
GSA-rs150032859	9	86103930	0	0	0	89516	0	0	0
GSA-rs150038496	9	5063884	9	4	5	89507	0.0100541	0.00446847	0.00558559
GSA-rs150058530	9	105198587	4	4	0	89512	0.00446847	0.00446847	0
GSA-rs150064281	9	107637688	0	0	0	89516	0	0	0
GSA-rs150068899	9	97716742	1	0	1	89515	0.00111712	0	0.00111712
GSA-rs150069366	9	111530034	0	0	0	89516	0	0	0
GSA-rs150072251	9	3450535	2	1	1	89514	0.00223424	0.00111712	0.00111712
GSA-rs150077107	9	139635287	2	0	2	89514	0.00223424	0	0.00223424
GSA-rs150080444	9	866772	4	1	3	89512	0.00446847	0.00111712	0.00335136
GSA-rs150081228	9	94880359	2	1	1	89514	0.00223424	0.00111712	0.00111712
GSA-rs150082252	9	88348885	3	0	3	89513	0.00335136	0	0.00335136
GSA-rs150085525	9	8942188	1	0	1	89515	0.00111712	0	0.00111712
GSA-rs150108557	9	93725246	1	1	0	89515	0.00111712	0.00111712	0
GSA-rs150108929	9	80317150	3	0	3	89513	0.00335136	0	0.00335136
GSA-rs150124062	9	137493119	0	0	0	89516	0	0	0
GSA-rs150134077	9	138360970	1	0	1	89515	0.00111712	0	0.00111712
GSA-rs1501460	9	107821021	1	0	1	89515	0.00111712	0	0.00111712
GSA-rs150147497	9	20990164	0	0	0	89516	0	0	0
GSA-rs1501576	9	2918656	5	0	5	89511	0.00558559	0	0.00558559
GSA-rs150158026	9	1909884	5	3	2	89511	0.00558559	0.00335136	0.00223424
GSA-rs150161242	9	78020780	0	0	0	89516	0	0	0
GSA-rs150218731	9	10598591	7	1	6	89509	0.00781983	0.00111712	0.00670271
GSA-rs150240856	9	98619194	0	0	0	89516	0	0	0
GSA-rs150248060	9	102851245	2	1	1	89514	0.00223424	0.00111712	0.00111712
GSA-rs150259189	9	108566114	0	0	0	89516	0	0	0
GSA-rs150267769	9	140008443	4	2	2	89512	0.00446847	0.00223424	0.00223424
GSA-rs1502680	9	85756459	1	1	0	89515	0.00111712	0.00111712	0
GSA-rs1502687	9	85702264	1	1	0	89515	0.00111712	0.00111712	0
GSA-rs1502698	9	91546856	0	0	0	89516	0	0	0
GSA-rs150272097	9	120209086	2	1	1	89514	0.00223424	0.00111712	0.00111712
GSA-rs150278231	9	89077817	1	0	1	89515	0.00111712	0	0.00111712
GSA-rs1502888	9	30378901	7	5	2	89509	0.00781983	0.00558559	0.00223424
GSA-rs150296972	9	121567146	1	0	1	89515	0.00111712	0	0.00111712
GSA-rs150297041	9	89177955	1	0	1	89515	0.00111712	0	0.00111712
GSA-rs150300208	9	103566183	4	1	3	89512	0.00446847	0.00111712	0.00335136
GSA-rs150300705	9	25894057	9	0	9	89507	0.0100541	0	0.0100541
GSA-rs150302943	9	113683607	0	0	0	89516	0	0	0
GSA-rs150303434	9	32892774	1	1	0	89515	0.00111712	0.00111712	0
GSA-rs150315968	9	1890134	5	3	2	89511	0.00558559	0.00335136	0.00223424
GSA-rs150330076	9	83315702	0	0	0	89516	0	0	0
GSA-rs1503375	9	132623293	1	1	0	89515	0.00111712	0.00111712	0
GSA-rs150343042	9	87016696	7	0	7	89509	0.00781983	0	0.00781983
GSA-rs150390290	9	140324885	6	5	1	89510	0.00670271	0.00558559	0.00111712
GSA-rs150402875	9	84073729	0	0	0	89516	0	0	0
GSA-rs150431847	9	82902744	0	0	0	89516	0	0	0
GSA-rs150433143	9	117992142	3	2	1	89513	0.00335136	0.00223424	0.00111712
GSA-rs150433524	9	131454799	0	0	0	89516	0	0	0
GSA-rs1504401	9	73916953	104	2	102	89412	0.11618	0.00223424	0.113946
GSA-rs150441192	9	77175662	0	0	0	89516	0	0	0
GSA-rs150450727	9	115416008	1	1	0	89515	0.00111712	0.00111712	0
GSA-rs150454838	9	107717857	0	0	0	89516	0	0	0
GSA-rs150465316	9	113030373	9	3	6	89507	0.0100541	0.00335136	0.00670271
GSA-rs150474498	9	117590496	2	0	2	89514	0.00223424	0	0.00223424
GSA-rs150505753	9	75495400	1	0	1	89515	0.00111712	0	0.00111712
GSA-rs150508537	9	117864347	2	1	1	89514	0.00223424	0.00111712	0.00111712
GSA-rs150540399	9	116251299	0	0	0	89516	0	0	0
GSA-rs150543007	9	118286051	2	1	1	89514	0.00223424	0.00111712	0.00111712
GSA-rs150547577	9	92737849	1	1	0	89515	0.00111712	0.00111712	0
GSA-rs1505518	9	76224560	1	0	1	89515	0.00111712	0	0.00111712
GSA-rs150552168	9	24091748	0	0	0	89516	0	0	0
GSA-rs150555257	9	8411901	1	0	1	89515	0.00111712	0	0.00111712
GSA-rs1505641	9	81194641	0	0	0	89516	0	0	0
GSA-rs150567143	9	115958251	0	0	0	89516	0	0	0
GSA-rs150567741	9	10294145	6	1	5	89510	0.00670271	0.00111712	0.00558559
GSA-rs150585372	9	72322391	1	0	1	89515	0.00111712	0	0.00111712
GSA-rs150591552	9	5188747	38	2	36	89478	0.0424505	0.00223424	0.0402163
GSA-rs150592185	9	109369276	0	0	0	89516	0	0	0
GSA-rs150615642	9	113155794	1	1	0	89515	0.00111712	0.00111712	0
GSA-rs150618520	9	93261264	1	1	0	89515	0.00111712	0.00111712	0
GSA-rs150635705	9	117656566	1	0	1	89515	0.00111712	0	0.00111712
GSA-rs150647006	9	66254135	0	0	0	89516	0	0	0
GSA-rs150657770	9	109155290	0	0	0	89516	0	0	0
GSA-rs150671623	9	8717383	1	1	0	89515	0.00111712	0.00111712	0
GSA-rs150674582	9	15806329	2	2	0	89514	0.00223424	0.00223424	0
GSA-rs150683769	9	43066693	10	0	10	89506	0.0111712	0	0.0111712
GSA-rs150694450	9	2593646	15	7	8	89501	0.0167568	0.00781983	0.00893695
GSA-rs150717369	9	14986490	6	3	3	89510	0.00670271	0.00335136	0.00335136
GSA-rs150726440	9	31891938	0	0	0	89516	0	0	0
GSA-rs150728037	9	93949181	3	1	2	89513	0.00335136	0.00111712	0.00223424
GSA-rs150746444	9	3706622	6	4	2	89510	0.00670271	0.00446847	0.00223424
GSA-rs150749333	9	76755985	0	0	0	89516	0	0	0
GSA-rs1507511	9	107045058	0	0	0	89516	0	0	0
GSA-rs150751760	9	139574868	1	0	1	89515	0.00111712	0	0.00111712
GSA-rs150761819	9	4319248	186	4	182	89330	0.207784	0.00446847	0.203316
GSA-rs150781012	9	128882670	0	0	0	89516	0	0	0
GSA-rs150781505	9	138927396	0	0	0	89516	0	0	0
GSA-rs150782021	9	92966387	1	1	0	89515	0.00111712	0.00111712	0
GSA-rs150782979	9	19595300	3	3	0	89513	0.00335136	0.00335136	0
GSA-rs1507903	9	119185778	1	1	0	89515	0.00111712	0.00111712	0
GSA-rs150791596	9	120168399	2	1	1	89514	0.00223424	0.00111712	0.00111712
GSA-rs150792196	9	8689433	1	1	0	89515	0.00111712	0.00111712	0
GSA-rs150794316	9	88024628	0	0	0	89516	0	0	0
GSA-rs150802279	9	109333472	0	0	0	89516	0	0	0
GSA-rs150806087	9	75730747	29	0	29	89487	0.0323964	0	0.0323964
GSA-rs150838636	9	100058820	0	0	0	89516	0	0	0
GSA-rs150858153	9	84065626	0	0	0	89516	0	0	0
GSA-rs150861612	9	129237254	0	0	0	89516	0	0	0
GSA-rs150871075	9	66796766	15	1	14	89501	0.0167568	0.00111712	0.0156397
GSA-rs150873818	9	96011320	1	1	0	89515	0.00111712	0.00111712	0
GSA-rs150874945	9	44816254	12	0	12	89504	0.0134054	0	0.0134054
GSA-rs150876026	9	131037163	0	0	0	89516	0	0	0
GSA-rs150876190	9	117873245	2	1	1	89514	0.00223424	0.00111712	0.00111712
GSA-rs150890653	9	16142342	1	1	0	89515	0.00111712	0.00111712	0
GSA-rs150899523	9	131267524	0	0	0	89516	0	0	0
GSA-rs150903925	9	5063738	9	4	5	89507	0.0100541	0.00446847	0.00558559
GSA-rs150914566	9	84432570	0	0	0	89516	0	0	0
GSA-rs1509189	9	979809	7	1	6	89509	0.00781983	0.00111712	0.00670271
GSA-rs150947458	9	133048596	1	0	1	89515	0.00111712	0	0.00111712
GSA-rs150950663	9	124780581	0	0	0	89516	0	0	0
GSA-rs150954021	9	102401426	1	1	0	89515	0.00111712	0.00111712	0
GSA-rs150961920	9	97352992	7	0	7	89509	0.00781983	0	0.00781983
GSA-rs150978548	9	104585374	1	1	0	89515	0.00111712	0.00111712	0
GSA-rs150981325	9	120341274	2	1	1	89514	0.00223424	0.00111712	0.00111712
GSA-rs150984562	9	6443192	2	0	2	89514	0.00223424	0	0.00223424
GSA-rs150993798	9	4743444	14	4	10	89502	0.0156397	0.00446847	0.0111712
GSA-rs151006678	9	20592376	1	0	1	89515	0.00111712	0	0.00111712
GSA-rs151015722	9	90310678	1	0	1	89515	0.00111712	0	0.00111712
GSA-rs151022184	9	1143976	2	2	0	89514	0.00223424	0.00223424	0
GSA-rs151025316	9	140608516	3	0	3	89513	0.00335136	0	0.00335136
GSA-rs151030692	9	91714477	0	0	0	89516	0	0	0
GSA-rs151031890	9	102072969	0	0	0	89516	0	0	0
GSA-rs151037257	9	69159397	10	0	10	89506	0.0111712	0	0.0111712
GSA-rs151049416	9	26431627	2	0	2	89514	0.00223424	0	0.00223424
GSA-rs151065500	9	112898576	1	1	0	89515	0.00111712	0.00111712	0
GSA-rs151067913	9	130288795	0	0	0	89516	0	0	0
GSA-rs151077293	9	41982864	348	0	348	89168	0.388757	0	0.388757
GSA-rs151097777	9	135797655	0	0	0	89516	0	0	0
GSA-rs151115288	9	135308432	0	0	0	89516	0	0	0
GSA-rs151121944	9	11675485	410	400	10	89106	0.458019	0.446847	0.0111712
GSA-rs151124421	9	89376875	1	0	1	89515	0.00111712	0	0.00111712
GSA-rs151140201	9	12748576	4	1	3	89512	0.00446847	0.00111712	0.00335136
GSA-rs151145573	9	111275277	1	1	0	89515	0.00111712	0.00111712	0
GSA-rs151152720	9	106838028	0	0	0	89516	0	0	0
GSA-rs151156286	9	9965917	45	41	4	89471	0.0502703	0.0458019	0.00446847
GSA-rs151193615	9	88580609	1	0	1	89515	0.00111712	0	0.00111712
GSA-rs151201034	9	121662464	1	0	1	89515	0.00111712	0	0.00111712
GSA-rs151202287	9	118883488	3	1	2	89513	0.00335136	0.00111712	0.00223424
GSA-rs151206731	9	140986404	11	0	11	89505	0.0122883	0	0.0122883
GSA-rs151218737	9	130207072	0	0	0	89516	0	0	0
GSA-rs151221642	9	337669	102	7	95	89414	0.113946	0.00781983	0.106126
GSA-rs151228950	9	17165253	0	0	0	89516	0	0	0
GSA-rs1512381	9	8635810	1	1	0	89515	0.00111712	0.00111712	0
GSA-rs1512713	9	2551480	4	0	4	89512	0.00446847	0	0.00446847
GSA-rs151291301	9	70990841	7	0	7	89509	0.00781983	0	0.00781983
GSA-rs151296363	9	15257727	2	2	0	89514	0.00223424	0.00223424	0
GSA-rs151309302	9	92320057	3	1	2	89513	0.00335136	0.00111712	0.00223424
GSA-rs151320120	9	15682809	1	1	0	89515	0.00111712	0.00111712	0
GSA-rs151326259	9	44834019	13	0	13	89503	0.0145225	0	0.0145225
GSA-rs1516882	9	108912911	3	2	1	89513	0.00335136	0.00223424	0.00111712
GSA-rs1519039	9	109954812	0	0	0	89516	0	0	0
GSA-rs1519048	9	109991737	0	0	0	89516	0	0	0
GSA-rs1521730	9	28595171	37	35	2	89479	0.0413334	0.0390992	0.00223424
GSA-rs1528363	9	94639795	2	1	1	89514	0.00223424	0.00111712	0.00111712
GSA-rs1529952	9	86719547	1	0	1	89515	0.00111712	0	0.00111712
GSA-rs1532230	9	94392989	1	1	0	89515	0.00111712	0.00111712	0
GSA-rs1533115	9	107974685	1	0	1	89515	0.00111712	0	0.00111712
GSA-rs1535346	9	17602001	23	10	13	89493	0.0256937	0.0111712	0.0145225
GSA-rs1535453	9	5410624	10	2	8	89506	0.0111712	0.00223424	0.00893695
GSA-rs1535658	9	10371281	7	2	5	89509	0.00781983	0.00223424	0.00558559
GSA-rs1535842	9	2212546	2	0	2	89514	0.00223424	0	0.00223424
GSA-rs1535844	9	2194805	3	1	2	89513	0.00335136	0.00111712	0.00223424
GSA-rs1535968	9	117217277	2	0	2	89514	0.00223424	0	0.00223424
GSA-rs1536064	9	17655330	12	10	2	89504	0.0134054	0.0111712	0.00223424
GSA-rs1536078	9	17732138	14	12	2	89502	0.0156397	0.0134054	0.00223424
GSA-rs1536510	9	126935882	0	0	0	89516	0	0	0
GSA-rs1536517	9	19786217	2	1	1	89514	0.00223424	0.00111712	0.00111712
GSA-rs1536544	9	36756622	0	0	0	89516	0	0	0
GSA-rs1536608	9	223613	764	20	744	88752	0.853479	0.0223424	0.831136
GSA-rs1536661	9	138002096	0	0	0	89516	0	0	0
GSA-rs1536690	9	97055310	1	0	1	89515	0.00111712	0	0.00111712
GSA-rs1536792	9	12972382	4	1	3	89512	0.00446847	0.00111712	0.00335136
GSA-rs1536793	9	13050709	3	1	2	89513	0.00335136	0.00111712	0.00223424
GSA-rs1536861	9	129554738	31	0	31	89485	0.0346307	0	0.0346307
GSA-rs1536864	9	74197425	89	0	89	89427	0.0994236	0	0.0994236
GSA-rs1536876	9	37050148	1	0	1	89515	0.00111712	0	0.00111712
GSA-rs1536885	9	131976508	2	0	2	89514	0.00223424	0	0.00223424
GSA-rs1536929	9	125391369	8	8	0	89508	0.00893695	0.00893695	0
GSA-rs1536950	9	100333772	0	0	0	89516	0	0	0
GSA-rs1536960	9	128937675	0	0	0	89516	0	0	0
GSA-rs1536993	9	72383476	1	0	1	89515	0.00111712	0	0.00111712
GSA-rs1537014	9	117898494	3	1	2	89513	0.00335136	0.00111712	0.00223424
GSA-rs1537055	9	115171986	2	0	2	89514	0.00223424	0	0.00223424
GSA-rs1537146	9	4859303	12	2	10	89504	0.0134054	0.00223424	0.0111712
GSA-rs1537156	9	32267867	3	2	1	89513	0.00335136	0.00223424	0.00111712
GSA-rs1537162	9	3809726	5	2	3	89511	0.00558559	0.00223424	0.00335136
GSA-rs1537167	9	3745491	9	6	3	89507	0.0100541	0.00670271	0.00335136
GSA-rs1537189	9	137800247	0	0	0	89516	0	0	0
GSA-rs1537190	9	89178164	1	0	1	89515	0.00111712	0	0.00111712
GSA-rs1537192	9	138269863	166	0	166	89350	0.185442	0	0.185442
GSA-rs1537229	9	1461491	53	53	0	89463	0.0592073	0.0592073	0
GSA-rs1537233	9	135301441	0	0	0	89516	0	0	0
GSA-rs1537275	9	21507589	3	2	1	89513	0.00335136	0.00223424	0.00111712
GSA-rs1537276	9	21506356	3	2	1	89513	0.00335136	0.00223424	0.00111712
GSA-rs1537282	9	123124504	2	1	1	89514	0.00223424	0.00111712	0.00111712
GSA-rs1537295	9	77858306	0	0	0	89516	0	0	0
GSA-rs1537302	9	85267179	0	0	0	89516	0	0	0
GSA-rs1537378	9	22061614	3	0	3	89513	0.00335136	0	0.00335136
GSA-rs1537506	9	101821169	0	0	0	89516	0	0	0
GSA-rs1537528	9	119771893	5	3	2	89511	0.00558559	0.00335136	0.00223424
GSA-rs1537725	9	117931698	3	1	2	89513	0.00335136	0.00111712	0.00223424
GSA-rs1537966	9	1625303	18	2	16	89498	0.0201081	0.00223424	0.0178739
GSA-rs1538168	9	104519518	1	1	0	89515	0.00111712	0.00111712	0
GSA-rs1538515	9	12267378	64	54	10	89452	0.0714956	0.0603244	0.0111712
GSA-rs1538518	9	8174284	0	0	0	89516	0	0	0
GSA-rs1538521	9	8197045	2	2	0	89514	0.00223424	0.00223424	0
GSA-rs1538535	9	35681299	0	0	0	89516	0	0	0
GSA-rs1538752	9	82152549	2	1	1	89514	0.00223424	0.00111712	0.00111712
GSA-rs1538844	9	6963799	14	3	11	89502	0.0156397	0.00335136	0.0122883
GSA-rs1538869	9	79307750	7	2	5	89509	0.00781983	0.00223424	0.00558559
GSA-rs1539282	9	96827424	0	0	0	89516	0	0	0
GSA-rs1539341	9	115616110	3	1	2	89513	0.00335136	0.00111712	0.00223424
GSA-rs1539519	9	92950272	1	1	0	89515	0.00111712	0.00111712	0
GSA-rs1539567	9	130242166	0	0	0	89516	0	0	0
GSA-rs1539743	9	21059531	1	0	1	89515	0.00111712	0	0.00111712
GSA-rs1541091	9	112213688	1	1	0	89515	0.00111712	0.00111712	0
GSA-rs1541106	9	23430020	9	7	2	89507	0.0100541	0.00781983	0.00223424
GSA-rs1541331	9	135926017	0	0	0	89516	0	0	0
GSA-rs1541332	9	136511516	0	0	0	89516	0	0	0
GSA-rs1543495	9	38383348	0	0	0	89516	0	0	0
GSA-rs1543507	9	101688190	0	0	0	89516	0	0	0
GSA-rs1543608	9	91877654	1	0	1	89515	0.00111712	0	0.00111712
GSA-rs1543689	9	81452817	0	0	0	89516	0	0	0
GSA-rs1543713	9	13520190	1	0	1	89515	0.00111712	0	0.00111712
GSA-rs1543729	9	29831400	7	4	3	89509	0.00781983	0.00446847	0.00335136
GSA-rs1544056	9	10279606	7	1	6	89509	0.00781983	0.00111712	0.00670271
GSA-rs1544102	9	116723488	0	0	0	89516	0	0	0
GSA-rs1544161	9	23307377	0	0	0	89516	0	0	0
GSA-rs1544181	9	78489484	3	0	3	89513	0.00335136	0	0.00335136
GSA-rs1544230	9	82994364	0	0	0	89516	0	0	0
GSA-rs1544315	9	81720891	0	0	0	89516	0	0	0
GSA-rs1546101	9	94320054	2	1	1	89514	0.00223424	0.00111712	0.00111712
GSA-rs1547140	9	79123201	7	0	7	89509	0.00781983	0	0.00781983
GSA-rs1547190	9	80075134	0	0	0	89516	0	0	0
GSA-rs1547216	9	392785	75	4	71	89441	0.0837839	0.00446847	0.0793154
GSA-rs1547761	9	16918196	4	3	1	89512	0.00446847	0.00335136	0.00111712
GSA-rs1547926	9	120203604	2	1	1	89514	0.00223424	0.00111712	0.00111712
GSA-rs1547929	9	125246793	1	1	0	89515	0.00111712	0.00111712	0
GSA-rs1548299	9	3650174	4	2	2	89512	0.00446847	0.00223424	0.00223424
GSA-rs1548378	9	20629553	2	0	2	89514	0.00223424	0	0.00223424
GSA-rs1548788	9	129258837	0	0	0	89516	0	0	0
GSA-rs1549989	9	18746561	1	0	1	89515	0.00111712	0	0.00111712
GSA-rs1550001	9	8835388	0	0	0	89516	0	0	0
GSA-rs1550051	9	83090265	0	0	0	89516	0	0	0
GSA-rs1551534	9	20255355	1	0	1	89515	0.00111712	0	0.00111712
GSA-rs1551746	9	93800017	1	1	0	89515	0.00111712	0.00111712	0
GSA-rs1555453	9	27326780	5	4	1	89511	0.00558559	0.00446847	0.00111712
GSA-rs1555454	9	27228754	1	0	1	89515	0.00111712	0	0.00111712
GSA-rs1555480	9	38386351	0	0	0	89516	0	0	0
GSA-rs1555483	9	10497345	7	2	5	89509	0.00781983	0.00223424	0.00558559
GSA-rs1555521	9	101687361	0	0	0	89516	0	0	0
GSA-rs1556022	9	326767	86	7	79	89430	0.0960722	0.00781983	0.0882524
GSA-rs1556030	9	14562589	1	0	1	89515	0.00111712	0	0.00111712
GSA-rs1556045	9	16053710	1	1	0	89515	0.00111712	0.00111712	0
GSA-rs1556046	9	91908783	2	0	2	89514	0.00223424	0	0.00223424
GSA-rs1556047	9	113043999	6	3	3	89510	0.00670271	0.00335136	0.00335136
GSA-rs1556146	9	132022478	1	0	1	89515	0.00111712	0	0.00111712
GSA-rs1556188	9	5486106	11	2	9	89505	0.0122883	0.00223424	0.0100541
GSA-rs1556190	9	125268884	1	1	0	89515	0.00111712	0.00111712	0
GSA-rs1556395	9	32203380	5	5	0	89511	0.00558559	0.00558559	0
GSA-rs1556412	9	1823898	4	4	0	89512	0.00446847	0.00446847	0
GSA-rs1556417	9	138672652	0	0	0	89516	0	0	0
GSA-rs1556480	9	119575226	11	11	0	89505	0.0122883	0.0122883	0
GSA-rs1556503	9	105454102	3	3	0	89513	0.00335136	0.00335136	0
GSA-rs1556515	9	22036367	3	0	3	89513	0.00335136	0	0.00335136
GSA-rs1556577	9	13453984	3	1	2	89513	0.00335136	0.00111712	0.00223424
GSA-rs1556751	9	71433212	3	0	3	89513	0.00335136	0	0.00335136
GSA-rs1556954	9	134332816	0	0	0	89516	0	0	0
GSA-rs1556970	9	1324313	12	11	1	89504	0.0134054	0.0122883	0.00111712
GSA-rs1556985	9	34569699	0	0	0	89516	0	0	0
GSA-rs1558836	9	128800424	0	0	0	89516	0	0	0
GSA-rs156396	9	23529626	2	0	2	89514	0.00223424	0	0.00223424
GSA-rs1565603	9	107154562	0	0	0	89516	0	0	0
GSA-rs1565687	9	72535647	0	0	0	89516	0	0	0
GSA-rs1566447	9	8376477	1	0	1	89515	0.00111712	0	0.00111712
GSA-rs1566598	9	34866054	0	0	0	89516	0	0	0
GSA-rs1566837	9	73915883	104	2	102	89412	0.11618	0.00223424	0.113946
GSA-rs1567255	9	32169647	5	5	0	89511	0.00558559	0.00558559	0
GSA-rs1567256	9	32169502	5	5	0	89511	0.00558559	0.00558559	0
GSA-rs156772	9	76249347	1	0	1	89515	0.00111712	0	0.00111712
GSA-rs1570228	9	85394979	2	2	0	89514	0.00223424	0.00223424	0
GSA-rs1570248	9	35751221	0	0	0	89516	0	0	0
GSA-rs1570267	9	10240428	32	20	12	89484	0.0357478	0.0223424	0.0134054
GSA-rs1570303	9	114400998	2	1	1	89514	0.00223424	0.00111712	0.00111712
GSA-rs1570304	9	114401173	2	1	1	89514	0.00223424	0.00111712	0.00111712
GSA-rs1570324	9	7981631	4	4	0	89512	0.00446847	0.00446847	0
GSA-rs1570591	9	9831068	24	20	4	89492	0.0268108	0.0223424	0.00446847
GSA-rs1570638	9	74667770	0	0	0	89516	0	0	0
GSA-rs1571126	9	32722172	0	0	0	89516	0	0	0
GSA-rs157117	9	76184436	1	0	1	89515	0.00111712	0	0.00111712
GSA-rs1571221	9	4935926	13	3	10	89503	0.0145225	0.00335136	0.0111712
GSA-rs1571228	9	18930222	3	0	3	89513	0.00335136	0	0.00335136
GSA-rs1571234	9	37486603	0	0	0	89516	0	0	0
GSA-rs1571267	9	112483181	2	1	1	89514	0.00223424	0.00111712	0.00111712
GSA-rs1571270	9	36276183	0	0	0	89516	0	0	0
GSA-rs1571332	9	138002714	0	0	0	89516	0	0	0
GSA-rs1571536	9	92215638	3	1	2	89513	0.00335136	0.00111712	0.00223424
GSA-rs1571567	9	100305357	0	0	0	89516	0	0	0
GSA-rs1571585	9	124998225	0	0	0	89516	0	0	0
GSA-rs1571586	9	124957525	0	0	0	89516	0	0	0
GSA-rs1571588	9	101883348	0	0	0	89516	0	0	0
GSA-rs1571651	9	20560675	4	0	4	89512	0.00446847	0	0.00446847
GSA-rs1571780	9	112925906	1	1	0	89515	0.00111712	0.00111712	0
GSA-rs1571791	9	78729213	0	0	0	89516	0	0	0
GSA-rs1571792	9	78706282	0	0	0	89516	0	0	0
GSA-rs1571801	9	124427373	0	0	0	89516	0	0	0
GSA-rs1571812	9	2495870	5	1	4	89511	0.00558559	0.00111712	0.00446847
GSA-rs1571819	9	138171361	383	0	383	89133	0.427856	0	0.427856
GSA-rs1571846	9	28381681	10	7	3	89506	0.0111712	0.00781983	0.00335136
GSA-rs1572025	9	100741115	0	0	0	89516	0	0	0
GSA-rs1572061	9	24206566	0	0	0	89516	0	0	0
GSA-rs1572105	9	93625553	1	1	0	89515	0.00111712	0.00111712	0
GSA-rs1572307	9	120071949	3	1	2	89513	0.00335136	0.00111712	0.00223424
GSA-rs1572762	9	71926960	2	0	2	89514	0.00223424	0	0.00223424
GSA-rs1572905	9	110184645	0	0	0	89516	0	0	0
GSA-rs1572912	9	131565554	0	0	0	89516	0	0	0
GSA-rs1573025	9	100991430	0	0	0	89516	0	0	0
GSA-rs1573048	9	110328726	10	0	10	89506	0.0111712	0	0.0111712
GSA-rs1573178	9	130372487	0	0	0	89516	0	0	0
GSA-rs1573257	9	36896143	1	0	1	89515	0.00111712	0	0.00111712
GSA-rs1575281	9	5219131	29	2	27	89487	0.0323964	0.00223424	0.0301622
GSA-rs1575284	9	5267043	7	2	5	89509	0.00781983	0.00223424	0.00558559
GSA-rs1575962	9	22282452	1	0	1	89515	0.00111712	0	0.00111712
GSA-rs1576011	9	126885146	0	0	0	89516	0	0	0
GSA-rs1576160	9	30260156	5	3	2	89511	0.00558559	0.00335136	0.00223424
GSA-rs1576728	9	89042419	1	0	1	89515	0.00111712	0	0.00111712
GSA-rs1576938	9	7764377	8	6	2	89508	0.00893695	0.00670271	0.00223424
GSA-rs1577106	9	107060868	0	0	0	89516	0	0	0
GSA-rs1577130	9	11120656	6	1	5	89510	0.00670271	0.00111712	0.00558559
GSA-rs1577583	9	10539852	10	5	5	89506	0.0111712	0.00558559	0.00558559
GSA-rs1577808	9	120226415	2	1	1	89514	0.00223424	0.00111712	0.00111712
GSA-rs1577869	9	38655269	3	3	0	89513	0.00335136	0.00335136	0
GSA-rs1582073	9	98420881	0	0	0	89516	0	0	0
GSA-rs1582167	9	1275707	3	0	3	89513	0.00335136	0	0.00335136
GSA-rs1585461	9	93667457	2	2	0	89514	0.00223424	0.00223424	0
GSA-rs158688	9	93658854	1	1	0	89515	0.00111712	0.00111712	0
GSA-rs1587103	9	78865300	0	0	0	89516	0	0	0
GSA-rs1588636	9	100537763	0	0	0	89516	0	0	0
GSA-rs1590408	9	13600898	1	1	0	89515	0.00111712	0.00111712	0
GSA-rs1590444	9	29486705	1	1	0	89515	0.00111712	0.00111712	0
GSA-rs1590811	9	93099104	1	1	0	89515	0.00111712	0.00111712	0
GSA-rs1590853	9	82844274	0	0	0	89516	0	0	0
GSA-rs1590979	9	2559492	7	3	4	89509	0.00781983	0.00335136	0.00446847
GSA-rs1591219	9	20088455	10	8	2	89506	0.0111712	0.00893695	0.00223424
GSA-rs1596341	9	11499438	38	30	8	89478	0.0424505	0.0335136	0.00893695
GSA-rs1596359	9	99487607	2	0	2	89514	0.00223424	0	0.00223424
GSA-rs159878	9	4709615	12	3	9	89504	0.0134054	0.00335136	0.0100541
GSA-rs1609591	9	22291931	1	0	1	89515	0.00111712	0	0.00111712
GSA-rs1611123	9	136509083	0	0	0	89516	0	0	0
GSA-rs1611131	9	136522187	0	0	0	89516	0	0	0
GSA-rs1613753	9	4132502	51	1	50	89465	0.0569731	0.00111712	0.0558559
GSA-rs1615094	9	22242481	1	0	1	89515	0.00111712	0	0.00111712
GSA-rs1616208	9	132298733	5	0	5	89511	0.00558559	0	0.00558559
GSA-rs1617168	9	139030443	1	1	0	89515	0.00111712	0.00111712	0
GSA-rs1619363	9	22699397	3	1	2	89513	0.00335136	0.00111712	0.00223424
GSA-rs1622785	9	33214128	0	0	0	89516	0	0	0
GSA-rs1628968	9	117044458	3	0	3	89513	0.00335136	0	0.00335136
GSA-rs1631637	9	117076684	5	0	5	89511	0.00558559	0	0.00558559
GSA-rs1633498	9	30115050	5	3	2	89511	0.00558559	0.00335136	0.00223424
GSA-rs1634404	9	25772172	0	0	0	89516	0	0	0
GSA-rs1658953	9	6644210	4	2	2	89512	0.00446847	0.00223424	0.00223424
GSA-rs1658972	9	6665010	5	2	3	89511	0.00558559	0.00223424	0.00335136
GSA-rs1659397	9	87306295	2	0	2	89514	0.00223424	0	0.00223424
GSA-rs1659546	9	106505693	2	2	0	89514	0.00223424	0.00223424	0
GSA-rs1663502	9	94166106	2	1	1	89514	0.00223424	0.00111712	0.00111712
GSA-rs1668974	9	25275623	177	177	0	89339	0.19773	0.19773	0
GSA-rs167396	9	124128354	0	0	0	89516	0	0	0
GSA-rs1675314	9	93671663	2	2	0	89514	0.00223424	0.00223424	0
GSA-rs167785	9	9026854	2	2	0	89514	0.00223424	0.00223424	0
GSA-rs167901	9	87800275	8	0	8	89508	0.00893695	0	0.00893695
GSA-rs1679014	9	22207037	1	0	1	89515	0.00111712	0	0.00111712
GSA-rs1679022	9	22246794	1	0	1	89515	0.00111712	0	0.00111712
GSA-rs1679029	9	22195321	1	0	1	89515	0.00111712	0	0.00111712
GSA-rs168494	9	89103839	1	0	1	89515	0.00111712	0	0.00111712
GSA-rs1685301	9	17058212	1	1	0	89515	0.00111712	0.00111712	0
GSA-rs1687401	9	117061237	4	0	4	89512	0.00446847	0	0.00446847
GSA-rs1687410	9	117051020	3	0	3	89513	0.00335136	0	0.00335136
GSA-rs16905568	9	98225469	0	0	0	89516	0	0	0
GSA-rs16905572	9	98225683	0	0	0	89516	0	0	0
GSA-rs16905801	9	22279026	1	0	1	89515	0.00111712	0	0.00111712
GSA-rs16905814	9	120320385	2	1	1	89514	0.00223424	0.00111712	0.00111712
GSA-rs16905869	9	92679450	1	1	0	89515	0.00111712	0.00111712	0
GSA-rs16905903	9	2414127	64	2	62	89452	0.0714956	0.00223424	0.0692614
GSA-rs16906070	9	2422540	5	2	3	89511	0.00558559	0.00223424	0.00335136
GSA-rs16906084	9	22430804	1	0	1	89515	0.00111712	0	0.00111712
GSA-rs16906191	9	92859704	1	1	0	89515	0.00111712	0.00111712	0
GSA-rs16906228	9	92891674	1	1	0	89515	0.00111712	0.00111712	0
GSA-rs16906249	9	120558697	2	1	1	89514	0.00223424	0.00111712	0.00111712
GSA-rs16906553	9	2460031	5	1	4	89511	0.00558559	0.00111712	0.00446847
GSA-rs16906632	9	93260040	1	1	0	89515	0.00111712	0.00111712	0
GSA-rs16906643	9	93280116	1	1	0	89515	0.00111712	0.00111712	0
GSA-rs16906722	9	93396081	1	1	0	89515	0.00111712	0.00111712	0
GSA-rs16906825	9	93571975	1	1	0	89515	0.00111712	0.00111712	0
GSA-rs16906869	9	121044315	7	0	7	89509	0.00781983	0	0.00781983
GSA-rs16906954	9	121091213	10	2	8	89506	0.0111712	0.00223424	0.00893695
GSA-rs16906976	9	2504473	5	1	4	89511	0.00558559	0.00111712	0.00446847
GSA-rs16906994	9	121137820	10	2	8	89506	0.0111712	0.00223424	0.00893695
GSA-rs16907082	9	121163842	11	3	8	89505	0.0122883	0.00335136	0.00893695
GSA-rs16907172	9	93865146	2	1	1	89514	0.00223424	0.00111712	0.00111712
GSA-rs16907327	9	121322605	8	1	7	89508	0.00893695	0.00111712	0.00781983
GSA-rs16907447	9	94154803	2	1	1	89514	0.00223424	0.00111712	0.00111712
GSA-rs16907651	9	94394845	1	1	0	89515	0.00111712	0.00111712	0
GSA-rs16907652	9	23723599	0	0	0	89516	0	0	0
GSA-rs16907782	9	23802442	0	0	0	89516	0	0	0
GSA-rs16907798	9	94567537	2	1	1	89514	0.00223424	0.00111712	0.00111712
GSA-rs16907933	9	121770219	1	0	1	89515	0.00111712	0	0.00111712
GSA-rs16907979	9	94683050	2	1	1	89514	0.00223424	0.00111712	0.00111712
GSA-rs16907982	9	116445936	0	0	0	89516	0	0	0
GSA-rs16908004	9	121813945	1	0	1	89515	0.00111712	0	0.00111712
GSA-rs16908103	9	121943992	1	0	1	89515	0.00111712	0	0.00111712
GSA-rs16908163	9	116468123	0	0	0	89516	0	0	0
GSA-rs16908187	9	94947775	1	1	0	89515	0.00111712	0.00111712	0
GSA-rs16908210	9	24324583	5	4	1	89511	0.00558559	0.00446847	0.00111712
GSA-rs16908223	9	122068881	0	0	0	89516	0	0	0
GSA-rs16908237	9	24331307	5	4	1	89511	0.00558559	0.00446847	0.00111712
GSA-rs16908402	9	122218599	3	2	1	89513	0.00335136	0.00223424	0.00111712
GSA-rs16908452	9	24531197	10	9	1	89506	0.0111712	0.0100541	0.00111712
GSA-rs16908471	9	95371666	4	2	2	89512	0.00446847	0.00223424	0.00223424
GSA-rs16908509	9	24556973	2	2	0	89514	0.00223424	0.00223424	0
GSA-rs16908568	9	24604097	2	2	0	89514	0.00223424	0.00223424	0
GSA-rs16908678	9	24627562	2	2	0	89514	0.00223424	0.00223424	0
GSA-rs16908722	9	24707194	0	0	0	89516	0	0	0
GSA-rs16908725	9	24708168	0	0	0	89516	0	0	0
GSA-rs16908752	9	24719949	0	0	0	89516	0	0	0
GSA-rs16908930	9	122507381	0	0	0	89516	0	0	0
GSA-rs16908965	9	122525808	0	0	0	89516	0	0	0
GSA-rs16909061	9	122556086	0	0	0	89516	0	0	0
GSA-rs16909167	9	96223338	1	1	0	89515	0.00111712	0.00111712	0
GSA-rs16909325	9	122779915	9	7	2	89507	0.0100541	0.00781983	0.00223424
GSA-rs16909856	9	98204493	0	0	0	89516	0	0	0
GSA-rs16909955	9	98293208	0	0	0	89516	0	0	0
GSA-rs16909962	9	98296648	0	0	0	89516	0	0	0
GSA-rs16909975	9	98307129	0	0	0	89516	0	0	0
GSA-rs16910024	9	25988972	7	6	1	89509	0.00781983	0.00670271	0.00111712
GSA-rs16910061	9	97314741	16	0	16	89500	0.0178739	0	0.0178739
GSA-rs16910070	9	98393411	0	0	0	89516	0	0	0
GSA-rs16910212	9	26159323	5	4	1	89511	0.00558559	0.00446847	0.00111712
GSA-rs16910370	9	98695299	0	0	0	89516	0	0	0
GSA-rs16910503	9	26515810	3	1	2	89513	0.00335136	0.00111712	0.00223424
GSA-rs16910509	9	124083471	0	0	0	89516	0	0	0
GSA-rs16910511	9	26524758	3	1	2	89513	0.00335136	0.00111712	0.00223424
GSA-rs16910577	9	26577684	7	5	2	89509	0.00781983	0.00558559	0.00223424
GSA-rs16910600	9	98950221	0	0	0	89516	0	0	0
GSA-rs16910950	9	116715920	0	0	0	89516	0	0	0
GSA-rs16910953	9	27047460	3	0	3	89513	0.00335136	0	0.00335136
GSA-rs16911010	9	116725719	0	0	0	89516	0	0	0
GSA-rs16911123	9	124693638	0	0	0	89516	0	0	0
GSA-rs16911206	9	99312843	3	0	3	89513	0.00335136	0	0.00335136
GSA-rs16911368	9	124831273	0	0	0	89516	0	0	0
GSA-rs16911419	9	99380119	2	0	2	89514	0.00223424	0	0.00223424
GSA-rs16911446	9	27350485	1	0	1	89515	0.00111712	0	0.00111712
GSA-rs16911453	9	99447609	3	0	3	89513	0.00335136	0	0.00335136
GSA-rs16911551	9	124950477	0	0	0	89516	0	0	0
GSA-rs16911856	9	97700980	1	0	1	89515	0.00111712	0	0.00111712
GSA-rs16911978	9	125386543	12	11	1	89504	0.0134054	0.0122883	0.00111712
GSA-rs16912029	9	27936605	3	0	3	89513	0.00335136	0	0.00335136
GSA-rs16912035	9	97992323	2	2	0	89514	0.00223424	0.00223424	0
GSA-rs16912114	9	125450815	0	0	0	89516	0	0	0
GSA-rs16912133	9	98177956	0	0	0	89516	0	0	0
GSA-rs16912140	9	125486156	0	0	0	89516	0	0	0
GSA-rs16912248	9	28013474	8	5	3	89508	0.00893695	0.00558559	0.00335136
GSA-rs16912472	9	28082935	7	5	2	89509	0.00781983	0.00558559	0.00223424
GSA-rs16912518	9	28137724	3	1	2	89513	0.00335136	0.00111712	0.00223424
GSA-rs16912622	9	100843660	0	0	0	89516	0	0	0
GSA-rs16912641	9	96411414	1	1	0	89515	0.00111712	0.00111712	0
GSA-rs16912823	9	111033028	0	0	0	89516	0	0	0
GSA-rs16913005	9	111122112	0	0	0	89516	0	0	0
GSA-rs16913573	9	100941315	0	0	0	89516	0	0	0
GSA-rs16913616	9	100946743	0	0	0	89516	0	0	0
GSA-rs16913639	9	28772815	31	31	0	89485	0.0346307	0.0346307	0
GSA-rs16913661	9	28783523	29	29	0	89487	0.0323964	0.0323964	0
GSA-rs16913693	9	111680359	3	3	0	89513	0.00335136	0.00335136	0
GSA-rs16913774	9	111810389	1	1	0	89515	0.00111712	0.00111712	0
GSA-rs16913918	9	3074359	11	2	9	89505	0.0122883	0.00223424	0.0100541
GSA-rs16914146	9	112201603	1	1	0	89515	0.00111712	0.00111712	0
GSA-rs16914237	9	112314412	1	1	0	89515	0.00111712	0.00111712	0
GSA-rs16914551	9	112621979	1	1	0	89515	0.00111712	0.00111712	0
GSA-rs16914566	9	112631998	1	1	0	89515	0.00111712	0.00111712	0
GSA-rs16914569	9	112632115	1	1	0	89515	0.00111712	0.00111712	0
GSA-rs16914814	9	112908032	1	1	0	89515	0.00111712	0.00111712	0
GSA-rs16914868	9	112989951	1	1	0	89515	0.00111712	0.00111712	0
GSA-rs16914997	9	113171262	1	1	0	89515	0.00111712	0.00111712	0
GSA-rs16915107	9	29597552	2	0	2	89514	0.00223424	0	0.00223424
GSA-rs16915122	9	113313503	2	2	0	89514	0.00223424	0.00223424	0
GSA-rs16915163	9	29684834	4	0	4	89512	0.00446847	0	0.00446847
GSA-rs16915329	9	29826163	7	4	3	89509	0.00781983	0.00446847	0.00335136
GSA-rs16915365	9	29852330	7	4	3	89509	0.00781983	0.00446847	0.00335136
GSA-rs16915452	9	29959700	13	10	3	89503	0.0145225	0.0111712	0.00335136
GSA-rs16915618	9	113737831	0	0	0	89516	0	0	0
GSA-rs16915992	9	114122763	1	0	1	89515	0.00111712	0	0.00111712
GSA-rs16916245	9	114374729	6	5	1	89510	0.00670271	0.00558559	0.00111712
GSA-rs16916271	9	114417082	2	1	1	89514	0.00223424	0.00111712	0.00111712
GSA-rs16916442	9	31027880	6	6	0	89510	0.00670271	0.00670271	0
GSA-rs16916492	9	114706396	0	0	0	89516	0	0	0
GSA-rs16916823	9	31305327	1	1	0	89515	0.00111712	0.00111712	0
GSA-rs16917043	9	31492927	2	2	0	89514	0.00223424	0.00223424	0
GSA-rs16917048	9	31493267	2	2	0	89514	0.00223424	0.00223424	0
GSA-rs16917113	9	101321070	3	2	1	89513	0.00335136	0.00223424	0.00111712
GSA-rs16917171	9	101327048	3	2	1	89513	0.00335136	0.00223424	0.00111712
GSA-rs16917200	9	31602656	3	1	2	89513	0.00335136	0.00111712	0.00223424
GSA-rs16917417	9	115632898	3	1	2	89513	0.00335136	0.00111712	0.00223424
GSA-rs16917458	9	31850082	0	0	0	89516	0	0	0
GSA-rs16917698	9	115790227	7	3	4	89509	0.00781983	0.00335136	0.00446847
GSA-rs16917707	9	115794712	6	3	3	89510	0.00670271	0.00335136	0.00335136
GSA-rs16917884	9	101507149	2	2	0	89514	0.00223424	0.00223424	0
GSA-rs16917918	9	3394094	1	0	1	89515	0.00111712	0	0.00111712
GSA-rs16917956	9	3398583	1	0	1	89515	0.00111712	0	0.00111712
GSA-rs16918355	9	32581985	0	0	0	89516	0	0	0
GSA-rs16918836	9	32904328	1	1	0	89515	0.00111712	0.00111712	0
GSA-rs16918866	9	32923482	1	1	0	89515	0.00111712	0.00111712	0
GSA-rs16918878	9	102846630	2	1	1	89514	0.00223424	0.00111712	0.00111712
GSA-rs16919104	9	103164224	1	0	1	89515	0.00111712	0	0.00111712
GSA-rs16919164	9	100112473	0	0	0	89516	0	0	0
GSA-rs16919176	9	33320359	0	0	0	89516	0	0	0
GSA-rs16919567	9	103624177	4	1	3	89512	0.00446847	0.00111712	0.00335136
GSA-rs16919581	9	103646992	4	1	3	89512	0.00446847	0.00111712	0.00335136
GSA-rs16919672	9	3791962	5	2	3	89511	0.00558559	0.00223424	0.00335136
GSA-rs16919733	9	564836	239	2	237	89277	0.266991	0.00223424	0.264757
GSA-rs16919778	9	103829867	5	2	3	89511	0.00558559	0.00223424	0.00335136
GSA-rs16919898	9	3892020	5	3	2	89511	0.00558559	0.00335136	0.00223424
GSA-rs16920222	9	104109389	1	1	0	89515	0.00111712	0.00111712	0
GSA-rs16920399	9	4021230	5	2	3	89511	0.00558559	0.00223424	0.00335136
GSA-rs16920507	9	4048861	3	2	1	89513	0.00335136	0.00223424	0.00111712
GSA-rs16920725	9	104532436	1	1	0	89515	0.00111712	0.00111712	0
GSA-rs16920763	9	104553765	1	1	0	89515	0.00111712	0.00111712	0
GSA-rs16920845	9	4166670	180	1	179	89336	0.201081	0.00111712	0.199964
GSA-rs16921047	9	4288930	218	4	214	89298	0.243532	0.00446847	0.239063
GSA-rs16921194	9	104818918	14	13	1	89502	0.0156397	0.0145225	0.00111712
GSA-rs16921254	9	104845283	14	13	1	89502	0.0156397	0.0145225	0.00111712
GSA-rs16921296	9	104945929	44	43	1	89472	0.0491532	0.0480361	0.00111712
GSA-rs16921323	9	626096	233	5	228	89283	0.260289	0.00558559	0.254703
GSA-rs16921359	9	104962227	43	42	1	89473	0.0480361	0.046919	0.00111712
GSA-rs16921360	9	104963105	42	41	1	89474	0.046919	0.0458019	0.00111712
GSA-rs16921385	9	4507513	225	1	224	89291	0.251352	0.00111712	0.250235
GSA-rs16921422	9	100282666	0	0	0	89516	0	0	0
GSA-rs16921526	9	100290518	0	0	0	89516	0	0	0
GSA-rs16921551	9	641073	237	6	231	89279	0.264757	0.00670271	0.258054
GSA-rs16921669	9	4635232	12	3	9	89504	0.0134054	0.00335136	0.0100541
GSA-rs16921686	9	105202644	4	4	0	89512	0.00446847	0.00446847	0
GSA-rs16921840	9	105355578	4	4	0	89512	0.00446847	0.00446847	0
GSA-rs16922059	9	105476561	2	2	0	89514	0.00223424	0.00223424	0
GSA-rs16922162	9	105517357	2	2	0	89514	0.00223424	0.00223424	0
GSA-rs16922388	9	105767798	11	10	1	89505	0.0122883	0.0111712	0.00111712
GSA-rs16922519	9	105829019	3	2	1	89513	0.00335136	0.00223424	0.00111712
GSA-rs16922547	9	686301	278	4	274	89238	0.310559	0.00446847	0.306091
GSA-rs16922610	9	105965683	1	1	0	89515	0.00111712	0.00111712	0
GSA-rs16923195	9	5512522	19	11	8	89497	0.0212253	0.0122883	0.00893695
GSA-rs16923208	9	5549099	19	11	8	89497	0.0212253	0.0122883	0.00893695
GSA-rs16923249	9	5592145	19	11	8	89497	0.0212253	0.0122883	0.00893695
GSA-rs16923311	9	106545276	2	2	0	89514	0.00223424	0.00223424	0
GSA-rs16923338	9	106557115	2	2	0	89514	0.00223424	0.00223424	0
GSA-rs16923551	9	5844943	10	2	8	89506	0.0111712	0.00223424	0.00893695
GSA-rs16923556	9	106701149	4	4	0	89512	0.00446847	0.00446847	0
GSA-rs16923640	9	5898829	7	1	6	89509	0.00781983	0.00111712	0.00670271
GSA-rs16923707	9	106885517	0	0	0	89516	0	0	0
GSA-rs16923717	9	2504819	5	1	4	89511	0.00558559	0.00111712	0.00446847
GSA-rs16923750	9	106902388	0	0	0	89516	0	0	0
GSA-rs16923908	9	107110061	0	0	0	89516	0	0	0
GSA-rs16923943	9	107128368	0	0	0	89516	0	0	0
GSA-rs16924003	9	794761	13	4	9	89503	0.0145225	0.00446847	0.0100541
GSA-rs16924096	9	31614031	3	1	2	89513	0.00335136	0.00111712	0.00223424
GSA-rs16924291	9	6293305	3	1	2	89513	0.00335136	0.00111712	0.00223424
GSA-rs16924634	9	6495789	2	0	2	89514	0.00223424	0	0.00223424
GSA-rs16924648	9	833828	9	1	8	89507	0.0100541	0.00111712	0.00893695
GSA-rs16924672	9	108244576	0	0	0	89516	0	0	0
GSA-rs16924682	9	6552278	2	0	2	89514	0.00223424	0	0.00223424
GSA-rs16924709	9	6580205	2	0	2	89514	0.00223424	0	0.00223424
GSA-rs16924852	9	6759209	91	5	86	89425	0.101658	0.00558559	0.0960722
GSA-rs16924883	9	6845517	80	2	78	89436	0.0893695	0.00223424	0.0871353
GSA-rs16925263	9	7060997	10	1	9	89506	0.0111712	0.00111712	0.0100541
GSA-rs16925265	9	108902079	2	2	0	89514	0.00223424	0.00223424	0
GSA-rs16925298	9	7081674	3	1	2	89513	0.00335136	0.00111712	0.00223424
GSA-rs16925505	9	897746	2	1	1	89514	0.00223424	0.00111712	0.00111712
GSA-rs16925534	9	899446	2	1	1	89514	0.00223424	0.00111712	0.00111712
GSA-rs16925535	9	109291197	0	0	0	89516	0	0	0
GSA-rs16925550	9	10227095	13	1	12	89503	0.0145225	0.00111712	0.0134054
GSA-rs16925582	9	10236372	32	20	12	89484	0.0357478	0.0223424	0.0134054
GSA-rs16925750	9	109469564	0	0	0	89516	0	0	0
GSA-rs16925863	9	10354770	7	2	5	89509	0.00781983	0.00223424	0.00558559
GSA-rs16925876	9	10365636	7	2	5	89509	0.00781983	0.00223424	0.00558559
GSA-rs16925898	9	10372027	7	2	5	89509	0.00781983	0.00223424	0.00558559
GSA-rs16925924	9	109674288	0	0	0	89516	0	0	0
GSA-rs16925989	9	7381341	1	1	0	89515	0.00111712	0.00111712	0
GSA-rs16926057	9	10467283	8	3	5	89508	0.00893695	0.00335136	0.00558559
GSA-rs16926097	9	925271	4	1	3	89512	0.00446847	0.00111712	0.00335136
GSA-rs16926197	9	125903257	0	0	0	89516	0	0	0
GSA-rs16926202	9	10641220	7	2	5	89509	0.00781983	0.00223424	0.00558559
GSA-rs16926316	9	126024931	0	0	0	89516	0	0	0
GSA-rs16926356	9	10727372	9	4	5	89507	0.0100541	0.00446847	0.00558559
GSA-rs16926413	9	7559908	13	11	2	89503	0.0145225	0.0122883	0.00223424
GSA-rs16926471	9	126173552	0	0	0	89516	0	0	0
GSA-rs16926492	9	7639146	4	2	2	89512	0.00446847	0.00223424	0.00223424
GSA-rs16926595	9	10879676	8	4	4	89508	0.00893695	0.00446847	0.00446847
GSA-rs16926616	9	10904815	7	2	5	89509	0.00781983	0.00223424	0.00558559
GSA-rs16926733	9	7759858	8	6	2	89508	0.00893695	0.00670271	0.00223424
GSA-rs16926763	9	7799957	9	7	2	89507	0.0100541	0.00781983	0.00223424
GSA-rs16926872	9	7918675	5	5	0	89511	0.00558559	0.00558559	0
GSA-rs16926897	9	7935587	4	4	0	89512	0.00446847	0.00446847	0
GSA-rs16926937	9	11088668	6	1	5	89510	0.00670271	0.00111712	0.00558559
GSA-rs16927037	9	990653	7	1	6	89509	0.00781983	0.00111712	0.00670271
GSA-rs16927141	9	116951556	1	0	1	89515	0.00111712	0	0.00111712
GSA-rs16927260	9	126963082	0	0	0	89516	0	0	0
GSA-rs16927344	9	1311310	12	10	2	89504	0.0134054	0.0111712	0.00223424
GSA-rs16927406	9	11354739	12	4	8	89504	0.0134054	0.00446847	0.00893695
GSA-rs16927537	9	127337158	0	0	0	89516	0	0	0
GSA-rs16927585	9	8340651	1	0	1	89515	0.00111712	0	0.00111712
GSA-rs16927596	9	117013916	0	0	0	89516	0	0	0
GSA-rs16927608	9	8349805	1	0	1	89515	0.00111712	0	0.00111712
GSA-rs16927626	9	117017674	0	0	0	89516	0	0	0
GSA-rs16927636	9	117018246	0	0	0	89516	0	0	0
GSA-rs16927701	9	11527887	69	61	8	89447	0.0770812	0.0681442	0.00893695
GSA-rs16927858	9	8434749	1	0	1	89515	0.00111712	0	0.00111712
GSA-rs16927865	9	8435594	1	0	1	89515	0.00111712	0	0.00111712
GSA-rs16928234	9	8645448	1	1	0	89515	0.00111712	0.00111712	0
GSA-rs16928274	9	282795	102	26	76	89414	0.113946	0.0290451	0.084901
GSA-rs16928298	9	11976830	202	190	12	89314	0.225658	0.212253	0.0134054
GSA-rs16928304	9	8709838	1	1	0	89515	0.00111712	0.00111712	0
GSA-rs16928562	9	12213879	70	57	13	89446	0.0781983	0.0636758	0.0145225
GSA-rs16928627	9	8923381	1	0	1	89515	0.00111712	0	0.00111712
GSA-rs16928666	9	12306626	69	59	10	89447	0.0770812	0.06591	0.0111712
GSA-rs16928735	9	1082486	3	2	1	89513	0.00335136	0.00223424	0.00111712
GSA-rs16929091	9	129281970	0	0	0	89516	0	0	0
GSA-rs16929264	9	12624469	4	3	1	89512	0.00446847	0.00335136	0.00111712
GSA-rs16929285	9	129523958	33	0	33	89483	0.0368649	0	0.0368649
GSA-rs16929332	9	12671693	2	1	1	89514	0.00223424	0.00111712	0.00111712
GSA-rs16929340	9	12674124	2	1	1	89514	0.00223424	0.00111712	0.00111712
GSA-rs16929395	9	9440664	11	8	3	89505	0.0122883	0.00893695	0.00335136
GSA-rs16929560	9	9474970	18	14	4	89498	0.0201081	0.0156397	0.00446847
GSA-rs16929574	9	12796718	4	1	3	89512	0.00446847	0.00111712	0.00335136
GSA-rs16929581	9	1461225	53	53	0	89463	0.0592073	0.0592073	0
GSA-rs16929608	9	12816521	4	1	3	89512	0.00446847	0.00111712	0.00335136
GSA-rs16929628	9	9506433	18	14	4	89498	0.0201081	0.0156397	0.00446847
GSA-rs16929639	9	12831389	7	4	3	89509	0.00781983	0.00446847	0.00335136
GSA-rs16929713	9	9540141	18	14	4	89498	0.0201081	0.0156397	0.00446847
GSA-rs16929919	9	9621487	29	25	4	89487	0.0323964	0.027928	0.00446847
GSA-rs16929942	9	12931403	4	1	3	89512	0.00446847	0.00111712	0.00335136
GSA-rs16929974	9	117307933	2	0	2	89514	0.00223424	0	0.00223424
GSA-rs16930004	9	117312304	2	0	2	89514	0.00223424	0	0.00223424
GSA-rs16930297	9	13374657	2	0	2	89514	0.00223424	0	0.00223424
GSA-rs16930313	9	130993397	0	0	0	89516	0	0	0
GSA-rs16930335	9	13446081	3	1	2	89513	0.00335136	0.00111712	0.00223424
GSA-rs16930601	9	13639416	0	0	0	89516	0	0	0
GSA-rs16930626	9	13648529	0	0	0	89516	0	0	0
GSA-rs16930798	9	117440143	3	0	3	89513	0.00335136	0	0.00335136
GSA-rs16930907	9	117453668	3	0	3	89513	0.00335136	0	0.00335136
GSA-rs16931028	9	13857405	8	8	0	89508	0.00893695	0.00893695	0
GSA-rs16931077	9	13891148	29	29	0	89487	0.0323964	0.0323964	0
GSA-rs16931161	9	13943319	31	31	0	89485	0.0346307	0.0346307	0
GSA-rs16931163	9	1196434	91	90	1	89425	0.101658	0.100541	0.00111712
GSA-rs16931165	9	13953898	14	14	0	89502	0.0156397	0.0156397	0
GSA-rs16931225	9	10175819	7	1	6	89509	0.00781983	0.00111712	0.00670271
GSA-rs16931278	9	14035339	0	0	0	89516	0	0	0
GSA-rs16931284	9	14043253	0	0	0	89516	0	0	0
GSA-rs16931322	9	14078878	0	0	0	89516	0	0	0
GSA-rs16931410	9	14153732	0	0	0	89516	0	0	0
GSA-rs16931419	9	132497550	0	0	0	89516	0	0	0
GSA-rs16931434	9	132508371	0	0	0	89516	0	0	0
GSA-rs16931540	9	14305299	1	0	1	89515	0.00111712	0	0.00111712
GSA-rs16931713	9	132797578	1	1	0	89515	0.00111712	0.00111712	0
GSA-rs16931981	9	14561348	1	0	1	89515	0.00111712	0	0.00111712
GSA-rs16932007	9	14567919	1	0	1	89515	0.00111712	0	0.00111712
GSA-rs16932057	9	117772294	2	0	2	89514	0.00223424	0	0.00223424
GSA-rs16932062	9	117776052	1	0	1	89515	0.00111712	0	0.00111712
GSA-rs16932282	9	14788886	4	3	1	89512	0.00446847	0.00335136	0.00111712
GSA-rs16932587	9	15082933	0	0	0	89516	0	0	0
GSA-rs16932752	9	15155496	2	2	0	89514	0.00223424	0.00223424	0
GSA-rs16933227	9	36357675	0	0	0	89516	0	0	0
GSA-rs16933492	9	36722854	0	0	0	89516	0	0	0
GSA-rs16933690	9	119339463	2	2	0	89514	0.00223424	0.00223424	0
GSA-rs16933794	9	36956418	1	0	1	89515	0.00111712	0	0.00111712
GSA-rs16934059	9	37395138	0	0	0	89516	0	0	0
GSA-rs16934199	9	119770621	5	3	2	89511	0.00558559	0.00335136	0.00223424
GSA-rs16934284	9	119839328	6	4	2	89510	0.00670271	0.00446847	0.00223424
GSA-rs16934286	9	16230184	0	0	0	89516	0	0	0
GSA-rs16934357	9	37676472	0	0	0	89516	0	0	0
GSA-rs16934375	9	37680762	0	0	0	89516	0	0	0
GSA-rs16934439	9	16321578	1	0	1	89515	0.00111712	0	0.00111712
GSA-rs16934621	9	16414756	0	0	0	89516	0	0	0
GSA-rs16934964	9	16743553	1	1	0	89515	0.00111712	0.00111712	0
GSA-rs16935064	9	38330114	5	0	5	89511	0.00558559	0	0.00558559
GSA-rs16935073	9	16795790	1	1	0	89515	0.00111712	0.00111712	0
GSA-rs16935262	9	33912708	1	0	1	89515	0.00111712	0	0.00111712
GSA-rs16935299	9	33952629	1	0	1	89515	0.00111712	0	0.00111712
GSA-rs16935357	9	38708759	4	4	0	89512	0.00446847	0.00446847	0
GSA-rs16935412	9	17229028	1	1	0	89515	0.00111712	0.00111712	0
GSA-rs16935641	9	1925055	2	0	2	89514	0.00223424	0	0.00223424
GSA-rs16935876	9	17676301	12	10	2	89504	0.0134054	0.0111712	0.00223424
GSA-rs16935912	9	17703386	13	11	2	89503	0.0145225	0.0122883	0.00223424
GSA-rs16936077	9	17904496	12	10	2	89504	0.0134054	0.0111712	0.00223424
GSA-rs16936082	9	104588622	1	1	0	89515	0.00111712	0.00111712	0
GSA-rs16936133	9	105831341	3	2	1	89513	0.00335136	0.00223424	0.00111712
GSA-rs16936474	9	116139835	0	0	0	89516	0	0	0
GSA-rs16936485	9	18263562	1	0	1	89515	0.00111712	0	0.00111712
GSA-rs16936575	9	119699452	2	2	0	89514	0.00223424	0.00223424	0
GSA-rs16936751	9	2028237	4	1	3	89512	0.00446847	0.00111712	0.00335136
GSA-rs16936911	9	18622621	2	1	1	89514	0.00223424	0.00111712	0.00111712
GSA-rs16936946	9	132569532	0	0	0	89516	0	0	0
GSA-rs16937061	9	18780004	1	0	1	89515	0.00111712	0	0.00111712
GSA-rs16937127	9	18830444	2	0	2	89514	0.00223424	0	0.00223424
GSA-rs16937177	9	18909597	3	0	3	89513	0.00335136	0	0.00335136
GSA-rs16937527	9	19442379	9	0	9	89507	0.0100541	0	0.0100541
GSA-rs16937659	9	19610405	3	3	0	89513	0.00335136	0.00335136	0
GSA-rs16937883	9	20098711	10	8	2	89506	0.0111712	0.00893695	0.00223424
GSA-rs16937891	9	2191910	3	1	2	89513	0.00335136	0.00111712	0.00223424
GSA-rs16938009	9	20308956	2	1	1	89514	0.00223424	0.00111712	0.00111712
GSA-rs16938038	9	2217703	2	0	2	89514	0.00223424	0	0.00223424
GSA-rs16938045	9	2219283	2	0	2	89514	0.00223424	0	0.00223424
GSA-rs16938205	9	20906204	0	0	0	89516	0	0	0
GSA-rs16938360	9	21435859	2	2	0	89514	0.00223424	0.00223424	0
GSA-rs16938392	9	21403636	2	2	0	89514	0.00223424	0.00223424	0
GSA-rs16938404	9	2324558	78	2	76	89438	0.0871353	0.00223424	0.084901
GSA-rs16938484	9	21605629	0	0	0	89516	0	0	0
GSA-rs16938541	9	21681671	2	2	0	89514	0.00223424	0.00223424	0
GSA-rs16938590	9	21909979	2	0	2	89514	0.00223424	0	0.00223424
GSA-rs169744	9	93692552	2	2	0	89514	0.00223424	0.00223424	0
GSA-rs169851	9	93727745	1	1	0	89515	0.00111712	0.00111712	0
GSA-rs1699462	9	23857083	0	0	0	89516	0	0	0
GSA-rs1702639	9	33215662	0	0	0	89516	0	0	0
GSA-rs1702995	9	33189234	0	0	0	89516	0	0	0
GSA-rs17039	9	25737868	0	0	0	89516	0	0	0
GSA-rs17040221	9	138342269	2	0	2	89514	0.00223424	0	0.00223424
GSA-rs17040232	9	138359002	1	0	1	89515	0.00111712	0	0.00111712
GSA-rs17040586	9	138865612	0	0	0	89516	0	0	0
GSA-rs17051989	9	89174943	1	0	1	89515	0.00111712	0	0.00111712
GSA-rs17052472	9	89683328	2	1	1	89514	0.00223424	0.00111712	0.00111712
GSA-rs1705276	9	93938951	3	1	2	89513	0.00335136	0.00111712	0.00223424
GSA-rs17053329	9	90294459	1	0	1	89515	0.00111712	0	0.00111712
GSA-rs17053995	9	90851591	43	0	43	89473	0.0480361	0	0.0480361
GSA-rs17054224	9	91178447	0	0	0	89516	0	0	0
GSA-rs17054265	9	91260562	0	0	0	89516	0	0	0
GSA-rs17054442	9	91373950	3	3	0	89513	0.00335136	0.00335136	0
GSA-rs17054763	9	91766733	0	0	0	89516	0	0	0
GSA-rs17054772	9	73103998	2	0	2	89514	0.00223424	0	0.00223424
GSA-rs17054874	9	73127939	2	0	2	89514	0.00223424	0	0.00223424
GSA-rs17054916	9	92081623	2	1	1	89514	0.00223424	0.00111712	0.00111712
GSA-rs17054917	9	92082049	2	1	1	89514	0.00223424	0.00111712	0.00111712
GSA-rs17055371	9	73216023	2	0	2	89514	0.00223424	0	0.00223424
GSA-rs17056365	9	73768548	101	0	101	89415	0.112829	0	0.112829
GSA-rs17056367	9	73768640	101	0	101	89415	0.112829	0	0.112829
GSA-rs17056386	9	73779362	101	0	101	89415	0.112829	0	0.112829
GSA-rs17056622	9	73873692	101	0	101	89415	0.112829	0	0.112829
GSA-rs17056676	9	73911328	104	2	102	89412	0.11618	0.00223424	0.113946
GSA-rs17056830	9	74076650	17	7	10	89499	0.018991	0.00781983	0.0111712
GSA-rs17056975	9	74158862	79	0	79	89437	0.0882524	0	0.0882524
GSA-rs17057092	9	71347362	3	0	3	89513	0.00335136	0	0.00335136
GSA-rs17057093	9	74279313	101	0	101	89415	0.112829	0	0.112829
GSA-rs17057133	9	74319677	83	0	83	89433	0.0927209	0	0.0927209
GSA-rs17057428	9	74716437	0	0	0	89516	0	0	0
GSA-rs17057918	9	71438284	3	0	3	89513	0.00335136	0	0.00335136
GSA-rs17058224	9	75522835	1	0	1	89515	0.00111712	0	0.00111712
GSA-rs17058490	9	75734316	31	0	31	89485	0.0346307	0	0.0346307
GSA-rs17058610	9	75815453	35	0	35	89481	0.0390992	0	0.0390992
GSA-rs17058849	9	76038127	1	0	1	89515	0.00111712	0	0.00111712
GSA-rs17058966	9	76161416	1	0	1	89515	0.00111712	0	0.00111712
GSA-rs17059048	9	76188256	1	0	1	89515	0.00111712	0	0.00111712
GSA-rs17059091	9	76193871	1	0	1	89515	0.00111712	0	0.00111712
GSA-rs17060365	9	77222283	0	0	0	89516	0	0	0
GSA-rs17060408	9	77299044	0	0	0	89516	0	0	0
GSA-rs17060415	9	77301509	0	0	0	89516	0	0	0
GSA-rs17060731	9	77613369	3	0	3	89513	0.00335136	0	0.00335136
GSA-rs17061487	9	78253387	0	0	0	89516	0	0	0
GSA-rs170620	9	7707372	8	6	2	89508	0.00893695	0.00670271	0.00223424
GSA-rs17062037	9	78728836	0	0	0	89516	0	0	0
GSA-rs17062125	9	78768525	0	0	0	89516	0	0	0
GSA-rs17062158	9	78786218	0	0	0	89516	0	0	0
GSA-rs17062725	9	79168621	7	0	7	89509	0.00781983	0	0.00781983
GSA-rs17063186	9	79544474	6	0	6	89510	0.00670271	0	0.00670271
GSA-rs17063659	9	80075831	0	0	0	89516	0	0	0
GSA-rs17063760	9	80187960	3	0	3	89513	0.00335136	0	0.00335136
GSA-rs17063960	9	80546679	0	0	0	89516	0	0	0
GSA-rs17065107	9	139457466	1	0	1	89515	0.00111712	0	0.00111712
GSA-rs17080554	9	85794389	1	1	0	89515	0.00111712	0.00111712	0
GSA-rs17080621	9	87398104	1	0	1	89515	0.00111712	0	0.00111712
GSA-rs17080818	9	91328607	0	0	0	89516	0	0	0
GSA-rs17081074	9	77791152	0	0	0	89516	0	0	0
GSA-rs17082152	9	81806282	0	0	0	89516	0	0	0
GSA-rs17082693	9	82415489	0	0	0	89516	0	0	0
GSA-rs17082971	9	82851561	0	0	0	89516	0	0	0
GSA-rs17083093	9	82938858	0	0	0	89516	0	0	0
GSA-rs17083997	9	83367779	36	36	0	89480	0.0402163	0.0402163	0
GSA-rs17084279	9	83486370	0	0	0	89516	0	0	0
GSA-rs17085015	9	84302865	0	0	0	89516	0	0	0
GSA-rs17085618	9	85210881	0	0	0	89516	0	0	0
GSA-rs17085878	9	85562012	1	1	0	89515	0.00111712	0.00111712	0
GSA-rs17085894	9	85566904	1	1	0	89515	0.00111712	0.00111712	0
GSA-rs17086074	9	85803071	1	1	0	89515	0.00111712	0.00111712	0
GSA-rs17086147	9	85932455	0	0	0	89516	0	0	0
GSA-rs17086156	9	85945797	0	0	0	89516	0	0	0
GSA-rs17086543	9	86282674	1	0	1	89515	0.00111712	0	0.00111712
GSA-rs17086797	9	86700593	0	0	0	89516	0	0	0
GSA-rs17086809	9	86708695	0	0	0	89516	0	0	0
GSA-rs17086818	9	86709041	1	0	1	89515	0.00111712	0	0.00111712
GSA-rs17087134	9	86952770	7	0	7	89509	0.00781983	0	0.00781983
GSA-rs17087228	9	87057020	7	0	7	89509	0.00781983	0	0.00781983
GSA-rs17087514	9	87253419	2	0	2	89514	0.00223424	0	0.00223424
GSA-rs17088123	9	87695194	6	0	6	89510	0.00670271	0	0.00670271
GSA-rs17088364	9	87861763	0	0	0	89516	0	0	0
GSA-rs17088369	9	87863034	0	0	0	89516	0	0	0
GSA-rs17088413	9	87889871	0	0	0	89516	0	0	0
GSA-rs17088448	9	87928258	0	0	0	89516	0	0	0
GSA-rs17088691	9	72733991	0	0	0	89516	0	0	0
GSA-rs17088841	9	88271072	2	0	2	89514	0.00223424	0	0.00223424
GSA-rs17093638	9	137119281	0	0	0	89516	0	0	0
GSA-rs17147185	9	133571204	0	0	0	89516	0	0	0
GSA-rs17147386	9	133857758	0	0	0	89516	0	0	0
GSA-rs17147892	9	134345189	0	0	0	89516	0	0	0
GSA-rs17148873	9	135152439	0	0	0	89516	0	0	0
GSA-rs17149310	9	135450636	0	0	0	89516	0	0	0
GSA-rs17149391	9	135518074	0	0	0	89516	0	0	0
GSA-rs17149822	9	135719758	0	0	0	89516	0	0	0
GSA-rs17150967	9	136645694	2	1	1	89514	0.00223424	0.00111712	0.00111712
GSA-rs1717423	9	138990193	0	0	0	89516	0	0	0
GSA-rs1717453	9	138985434	0	0	0	89516	0	0	0
GSA-rs17174797	9	22486565	0	0	0	89516	0	0	0
GSA-rs17175748	9	29753425	8	4	4	89508	0.00893695	0.00446847	0.00446847
GSA-rs17176476	9	124706077	0	0	0	89516	0	0	0
GSA-rs17176689	9	82780965	0	0	0	89516	0	0	0
GSA-rs17177807	9	30404187	8	6	2	89508	0.00893695	0.00670271	0.00223424
GSA-rs17179700	9	78917238	0	0	0	89516	0	0	0
GSA-rs17180997	9	79331065	6	2	4	89510	0.00670271	0.00223424	0.00446847
GSA-rs17187478	9	104218974	49	1	48	89467	0.0547388	0.00111712	0.0536217
GSA-rs17194550	9	13706896	7	7	0	89509	0.00781983	0.00781983	0
GSA-rs17195438	9	80130546	0	0	0	89516	0	0	0
GSA-rs17195974	9	110047672	0	0	0	89516	0	0	0
GSA-rs17198146	9	24324506	5	4	1	89511	0.00558559	0.00446847	0.00111712
GSA-rs17200294	9	116660999	0	0	0	89516	0	0	0
GSA-rs17201409	9	112164045	1	1	0	89515	0.00111712	0.00111712	0
GSA-rs17201542	9	112200194	1	1	0	89515	0.00111712	0.00111712	0
GSA-rs17201899	9	116720233	0	0	0	89516	0	0	0
GSA-rs17202329	9	112491684	2	1	1	89514	0.00223424	0.00111712	0.00111712
GSA-rs17202567	9	112525399	2	1	1	89514	0.00223424	0.00111712	0.00111712
GSA-rs17208989	9	104840519	14	13	1	89502	0.0156397	0.0145225	0.00111712
GSA-rs17209283	9	18536274	2	1	1	89514	0.00223424	0.00111712	0.00111712
GSA-rs17213334	9	108741663	2	2	0	89514	0.00223424	0.00223424	0
GSA-rs17213398	9	14299594	1	0	1	89515	0.00111712	0	0.00111712
GSA-rs17215503	9	13745685	12	11	1	89504	0.0134054	0.0122883	0.00111712
GSA-rs17215796	9	14662260	3	1	2	89513	0.00335136	0.00111712	0.00223424
GSA-rs17216529	9	123800218	0	0	0	89516	0	0	0
GSA-rs17218614	9	109177377	0	0	0	89516	0	0	0
GSA-rs17220659	9	121946437	1	0	1	89515	0.00111712	0	0.00111712
GSA-rs17220806	9	123910410	0	0	0	89516	0	0	0
GSA-rs17220848	9	125650518	0	0	0	89516	0	0	0
GSA-rs17221008	9	132906486	0	0	0	89516	0	0	0
GSA-rs17222860	9	32861398	1	1	0	89515	0.00111712	0.00111712	0
GSA-rs17224408	9	13912706	26	26	0	89490	0.0290451	0.0290451	0
GSA-rs17229870	9	104956178	44	43	1	89472	0.0491532	0.0480361	0.00111712
GSA-rs17229989	9	18636986	1	0	1	89515	0.00111712	0	0.00111712
GSA-rs17231346	9	117157334	0	0	0	89516	0	0	0
GSA-rs17232268	9	114857304	0	0	0	89516	0	0	0
GSA-rs17236081	9	19010574	6	0	6	89510	0.00670271	0	0.00670271
GSA-rs17238021	9	19074740	7	0	7	89509	0.00781983	0	0.00781983
GSA-rs17238111	9	22416649	1	0	1	89515	0.00111712	0	0.00111712
GSA-rs17239323	9	117758092	2	0	2	89514	0.00223424	0	0.00223424
GSA-rs17243452	9	9909232	62	58	4	89454	0.0692614	0.0647929	0.00446847
GSA-rs17243998	9	139802197	2	0	2	89514	0.00223424	0	0.00223424
GSA-rs17245745	9	19995950	4	2	2	89512	0.00446847	0.00223424	0.00223424
GSA-rs17250311	9	127688216	0	0	0	89516	0	0	0
GSA-rs17251478	9	12469260	26	19	7	89490	0.0290451	0.0212253	0.00781983
GSA-rs17256298	9	83104358	0	0	0	89516	0	0	0
GSA-rs17257143	9	128303394	0	0	0	89516	0	0	0
GSA-rs17260223	9	83253280	0	0	0	89516	0	0	0
GSA-rs17261455	9	20265009	2	1	1	89514	0.00223424	0.00111712	0.00111712
GSA-rs17262780	9	20304873	2	1	1	89514	0.00223424	0.00111712	0.00111712
GSA-rs17263352	9	124811573	0	0	0	89516	0	0	0
GSA-rs17264621	9	12930974	4	1	3	89512	0.00446847	0.00111712	0.00335136
GSA-rs17268809	9	114417231	2	1	1	89514	0.00223424	0.00111712	0.00111712
GSA-rs17272127	9	128980174	0	0	0	89516	0	0	0
GSA-rs17273416	9	13214871	2	0	2	89514	0.00223424	0	0.00223424
GSA-rs17273542	9	13224491	2	0	2	89514	0.00223424	0	0.00223424
GSA-rs17273828	9	125069187	0	0	0	89516	0	0	0
GSA-rs17281841	9	32092251	4	2	2	89512	0.00446847	0.00223424	0.00223424
GSA-rs17284324	9	12789867	4	1	3	89512	0.00446847	0.00111712	0.00335136
GSA-rs17285285	9	126286277	0	0	0	89516	0	0	0
GSA-rs17286621	9	126343077	0	0	0	89516	0	0	0
GSA-rs17289402	9	32468875	0	0	0	89516	0	0	0
GSA-rs17290242	9	32524298	0	0	0	89516	0	0	0
GSA-rs17290760	9	32556380	0	0	0	89516	0	0	0
GSA-rs17290832	9	25751461	0	0	0	89516	0	0	0
GSA-rs17292138	9	5715597	17	12	5	89499	0.018991	0.0134054	0.00558559
GSA-rs17292267	9	34905895	0	0	0	89516	0	0	0
GSA-rs17292683	9	129316990	0	0	0	89516	0	0	0
GSA-rs17292705	9	5749339	16	11	5	89500	0.0178739	0.0122883	0.00558559
GSA-rs17292882	9	123756965	0	0	0	89516	0	0	0
GSA-rs17292910	9	123841644	0	0	0	89516	0	0	0
GSA-rs17292987	9	125737696	0	0	0	89516	0	0	0
GSA-rs17299918	9	83404401	0	0	0	89516	0	0	0
GSA-rs17301315	9	84934793	0	0	0	89516	0	0	0
GSA-rs17302519	9	9905096	63	59	4	89453	0.0703785	0.06591	0.00446847
GSA-rs17307066	9	119801120	5	3	2	89511	0.00558559	0.00335136	0.00223424
GSA-rs17307575	9	98922799	0	0	0	89516	0	0	0
GSA-rs17308435	9	85793511	1	1	0	89515	0.00111712	0.00111712	0
GSA-rs17309806	9	108380355	0	0	0	89516	0	0	0
GSA-rs17318928	9	99316775	3	0	3	89513	0.00335136	0	0.00335136
GSA-rs17329606	9	87455025	0	0	0	89516	0	0	0
GSA-rs17332747	9	87588468	1	0	1	89515	0.00111712	0	0.00111712
GSA-rs17334598	9	87678043	5	0	5	89511	0.00558559	0	0.00558559
GSA-rs17336436	9	87761516	11	0	11	89505	0.0122883	0	0.0122883
GSA-rs17336838	9	15462521	0	0	0	89516	0	0	0
GSA-rs17337804	9	79866936	9	0	9	89507	0.0100541	0	0.0100541
GSA-rs17337873	9	33408019	0	0	0	89516	0	0	0
GSA-rs17341750	9	88045470	0	0	0	89516	0	0	0
GSA-rs17343184	9	120691229	1	0	1	89515	0.00111712	0	0.00111712
GSA-rs17350674	9	34306410	1	0	1	89515	0.00111712	0	0.00111712
GSA-rs17355986	9	128920149	0	0	0	89516	0	0	0
GSA-rs17364704	9	121081100	8	0	8	89508	0.00893695	0	0.00893695
GSA-rs17366865	9	89309564	1	0	1	89515	0.00111712	0	0.00111712
GSA-rs17367179	9	89497016	1	0	1	89515	0.00111712	0	0.00111712
GSA-rs17367380	9	121190095	10	2	8	89506	0.0111712	0.00223424	0.00893695
GSA-rs17369692	9	752957	17	4	13	89499	0.018991	0.00446847	0.0145225
GSA-rs17370085	9	98302631	0	0	0	89516	0	0	0
GSA-rs17372837	9	839141	10	1	9	89506	0.0111712	0.00111712	0.0100541
GSA-rs17382009	9	113729093	0	0	0	89516	0	0	0
GSA-rs17384224	9	89764529	2	1	1	89514	0.00223424	0.00111712	0.00111712
GSA-rs17391596	9	71421343	3	0	3	89513	0.00335136	0	0.00335136
GSA-rs17392908	9	135134574	2	0	2	89514	0.00223424	0	0.00223424
GSA-rs17396749	9	85593386	1	1	0	89515	0.00111712	0.00111712	0
GSA-rs17401291	9	90195638	0	0	0	89516	0	0	0
GSA-rs17402080	9	135538016	0	0	0	89516	0	0	0
GSA-rs17402652	9	85985482	0	0	0	89516	0	0	0
GSA-rs17407084	9	135730257	0	0	0	89516	0	0	0
GSA-rs17418304	9	87628102	4	0	4	89512	0.00446847	0	0.00446847
GSA-rs17418988	9	132573569	0	0	0	89516	0	0	0
GSA-rs17421700	9	87801673	7	0	7	89509	0.00781983	0	0.00781983
GSA-rs17429034	9	82119932	2	1	1	89514	0.00223424	0.00111712	0.00111712
GSA-rs17429715	9	100544998	0	0	0	89516	0	0	0
GSA-rs17430361	9	88476257	1	0	1	89515	0.00111712	0	0.00111712
GSA-rs17430403	9	88505221	1	0	1	89515	0.00111712	0	0.00111712
GSA-rs17431434	9	679997	299	9	290	89217	0.334018	0.0100541	0.323964
GSA-rs17431767	9	87207624	2	0	2	89514	0.00223424	0	0.00223424
GSA-rs17432514	9	693182	277	4	273	89239	0.309442	0.00446847	0.304973
GSA-rs17432839	9	131705763	0	0	0	89516	0	0	0
GSA-rs17433017	9	131764984	0	0	0	89516	0	0	0
GSA-rs17433568	9	131918902	2	0	2	89514	0.00223424	0	0.00223424
GSA-rs17441141	9	132088200	2	0	2	89514	0.00223424	0	0.00223424
GSA-rs17441232	9	132098450	2	0	2	89514	0.00223424	0	0.00223424
GSA-rs17441302	9	132106034	2	0	2	89514	0.00223424	0	0.00223424
GSA-rs17441519	9	132153192	2	0	2	89514	0.00223424	0	0.00223424
GSA-rs17443584	9	133670481	0	0	0	89516	0	0	0
GSA-rs17443924	9	12994066	4	2	2	89512	0.00446847	0.00223424	0.00223424
GSA-rs17446500	9	93053356	1	1	0	89515	0.00111712	0.00111712	0
GSA-rs17448201	9	121316035	8	1	7	89508	0.00893695	0.00111712	0.00781983
GSA-rs17449283	9	121344156	8	1	7	89508	0.00893695	0.00111712	0.00781983
GSA-rs17453310	9	72756185	0	0	0	89516	0	0	0
GSA-rs17454440	9	134017304	1	0	1	89515	0.00111712	0	0.00111712
GSA-rs17455252	9	131702566	0	0	0	89516	0	0	0
GSA-rs17455405	9	131745394	0	0	0	89516	0	0	0
GSA-rs17455524	9	131788022	0	0	0	89516	0	0	0
GSA-rs17456104	9	131948229	2	0	2	89514	0.00223424	0	0.00223424
GSA-rs17456693	9	7090803	2	0	2	89514	0.00223424	0	0.00223424
GSA-rs17456840	9	132038991	1	0	1	89515	0.00111712	0	0.00111712
GSA-rs17456897	9	7096061	2	0	2	89514	0.00223424	0	0.00223424
GSA-rs17456952	9	132047370	1	0	1	89515	0.00111712	0	0.00111712
GSA-rs17457327	9	132097194	2	0	2	89514	0.00223424	0	0.00223424
GSA-rs17457362	9	132098060	2	0	2	89514	0.00223424	0	0.00223424
GSA-rs17457947	9	132174235	1	0	1	89515	0.00111712	0	0.00111712
GSA-rs17457961	9	132174396	1	0	1	89515	0.00111712	0	0.00111712
GSA-rs17460663	9	132154434	2	0	2	89514	0.00223424	0	0.00223424
GSA-rs17461580	9	13465251	3	1	2	89513	0.00335136	0.00111712	0.00223424
GSA-rs17462330	9	73396466	1	0	1	89515	0.00111712	0	0.00111712
GSA-rs17464376	9	89480799	1	0	1	89515	0.00111712	0	0.00111712
GSA-rs17466586	9	121539628	1	0	1	89515	0.00111712	0	0.00111712
GSA-rs1746787	9	95132690	7	7	0	89509	0.00781983	0.00781983	0
GSA-rs1746794	9	9782351	21	17	4	89495	0.0234595	0.018991	0.00446847
GSA-rs17468478	9	89754862	2	1	1	89514	0.00223424	0.00111712	0.00111712
GSA-rs17470166	9	134730637	0	0	0	89516	0	0	0
GSA-rs17471823	9	89882067	5	2	3	89511	0.00558559	0.00223424	0.00335136
GSA-rs17472052	9	135000591	1	0	1	89515	0.00111712	0	0.00111712
GSA-rs17473202	9	2324646	78	2	76	89438	0.0871353	0.00223424	0.084901
GSA-rs17474001	9	136267149	0	0	0	89516	0	0	0
GSA-rs17475375	9	74305020	91	0	91	89425	0.101658	0	0.101658
GSA-rs17476783	9	121971069	1	0	1	89515	0.00111712	0	0.00111712
GSA-rs17479130	9	2501314	5	1	4	89511	0.00558559	0.00111712	0.00446847
GSA-rs17479132	9	36575528	0	0	0	89516	0	0	0
GSA-rs17481707	9	131886827	1	0	1	89515	0.00111712	0	0.00111712
GSA-rs17482229	9	122608590	1	0	1	89515	0.00111712	0	0.00111712
GSA-rs17483371	9	132183040	1	0	1	89515	0.00111712	0	0.00111712
GSA-rs17486712	9	90679565	13	0	13	89503	0.0145225	0	0.0145225
GSA-rs17488002	9	37294434	1	0	1	89515	0.00111712	0	0.00111712
GSA-rs17489214	9	93603138	1	1	0	89515	0.00111712	0.00111712	0
GSA-rs17492143	9	19655267	4	4	0	89512	0.00446847	0.00446847	0
GSA-rs17493408	9	137933642	0	0	0	89516	0	0	0
GSA-rs17501156	9	5351295	11	3	8	89505	0.0122883	0.00335136	0.00893695
GSA-rs17502738	9	37441650	0	0	0	89516	0	0	0
GSA-rs17515634	9	7076363	3	1	2	89513	0.00335136	0.00111712	0.00223424
GSA-rs17516460	9	94651792	2	1	1	89514	0.00223424	0.00111712	0.00111712
GSA-rs17516635	9	37938553	5	0	5	89511	0.00558559	0	0.00558559
GSA-rs17519205	9	132720770	1	1	0	89515	0.00111712	0.00111712	0
GSA-rs17520192	9	72527688	1	0	1	89515	0.00111712	0	0.00111712
GSA-rs17521753	9	72598123	0	0	0	89516	0	0	0
GSA-rs1752337	9	136160228	0	0	0	89516	0	0	0
GSA-rs1752676	9	135251366	0	0	0	89516	0	0	0
GSA-rs17528917	9	29218829	1	0	1	89515	0.00111712	0	0.00111712
GSA-rs17530185	9	2035926	4	1	3	89512	0.00446847	0.00111712	0.00335136
GSA-rs1753055	9	135535874	0	0	0	89516	0	0	0
GSA-rs17533283	9	73909871	102	0	102	89414	0.113946	0	0.113946
GSA-rs17533846	9	73928299	93	2	91	89423	0.103892	0.00223424	0.101658
GSA-rs17535921	9	38702637	4	4	0	89512	0.00446847	0.00446847	0
GSA-rs17535963	9	73150873	1	0	1	89515	0.00111712	0	0.00111712
GSA-rs1754080	9	93082794	1	1	0	89515	0.00111712	0.00111712	0
GSA-rs17542089	9	13033449	5	3	2	89511	0.00558559	0.00335136	0.00223424
GSA-rs17544132	9	7639655	4	2	2	89512	0.00446847	0.00223424	0.00223424
GSA-rs17549193	9	137779026	0	0	0	89516	0	0	0
GSA-rs1755271	9	17979578	13	11	2	89503	0.0145225	0.0122883	0.00223424
GSA-rs17554266	9	134687037	0	0	0	89516	0	0	0
GSA-rs17556288	9	122004838	1	0	1	89515	0.00111712	0	0.00111712
GSA-rs17557212	9	75201414	0	0	0	89516	0	0	0
GSA-rs17557600	9	130597223	0	0	0	89516	0	0	0
GSA-rs1755991	9	93622284	1	1	0	89515	0.00111712	0.00111712	0
GSA-rs175631	9	23523491	2	0	2	89514	0.00223424	0	0.00223424
GSA-rs17565631	9	19451951	7	0	7	89509	0.00781983	0	0.00781983
GSA-rs1756871	9	4758022	14	4	10	89502	0.0156397	0.00446847	0.0111712
GSA-rs17569202	9	28004530	8	5	3	89508	0.00893695	0.00558559	0.00335136
GSA-rs1757453	9	9022856	2	2	0	89514	0.00223424	0.00223424	0
GSA-rs17576912	9	8781848	0	0	0	89516	0	0	0
GSA-rs17578859	9	139879170	4	1	3	89512	0.00446847	0.00111712	0.00335136
GSA-rs1757945	9	81339569	0	0	0	89516	0	0	0
GSA-rs17579502	9	5920886	7	1	6	89509	0.00781983	0.00111712	0.00670271
GSA-rs17586213	9	94535010	2	1	1	89514	0.00223424	0.00111712	0.00111712
GSA-rs1758799	9	101339690	3	2	1	89513	0.00335136	0.00223424	0.00111712
GSA-rs17589327	9	29241877	1	0	1	89515	0.00111712	0	0.00111712
GSA-rs1759308	9	101329227	3	2	1	89513	0.00335136	0.00223424	0.00111712
GSA-rs1759402	9	6680477	7	3	4	89509	0.00781983	0.00335136	0.00446847
GSA-rs1759414	9	6673830	7	3	4	89509	0.00781983	0.00335136	0.00446847
GSA-rs17598857	9	7230934	10	8	2	89506	0.0111712	0.00893695	0.00223424
GSA-rs17600095	9	7275934	64	10	54	89452	0.0714956	0.0111712	0.0603244
GSA-rs17601829	9	139051442	1	1	0	89515	0.00111712	0.00111712	0
GSA-rs17602898	9	76232858	1	0	1	89515	0.00111712	0	0.00111712
GSA-rs17606608	9	9374664	8	5	3	89508	0.00893695	0.00558559	0.00335136
GSA-rs17606675	9	9377309	8	5	3	89508	0.00893695	0.00558559	0.00335136
GSA-rs17608654	9	76508081	0	0	0	89516	0	0	0
GSA-rs17611237	9	76861089	0	0	0	89516	0	0	0
GSA-rs17612113	9	77183272	0	0	0	89516	0	0	0
GSA-rs17613	9	139840560	2	0	2	89514	0.00223424	0	0.00223424
GSA-rs17613014	9	77224424	0	0	0	89516	0	0	0
GSA-rs17617904	9	73935165	66	2	64	89450	0.0737298	0.00223424	0.0714956
GSA-rs17630650	9	7891408	5	5	0	89511	0.00558559	0.00558559	0
GSA-rs17635303	9	78056188	0	0	0	89516	0	0	0
GSA-rs17641360	9	1118422	2	2	0	89514	0.00223424	0.00223424	0
GSA-rs17641744	9	1189365	91	90	1	89425	0.101658	0.100541	0.00111712
GSA-rs17645740	9	78250722	0	0	0	89516	0	0	0
GSA-rs17654966	9	1837769	5	4	1	89511	0.00558559	0.00446847	0.00111712
GSA-rs17656693	9	2718588	16	7	9	89500	0.0178739	0.00781983	0.0100541
GSA-rs17658525	9	3224828	2	1	1	89514	0.00223424	0.00111712	0.00111712
GSA-rs1766059	9	117039111	2	0	2	89514	0.00223424	0	0.00223424
GSA-rs1766069	9	117112886	1	0	1	89515	0.00111712	0	0.00111712
GSA-rs17660864	9	4292848	222	4	218	89294	0.248	0.00446847	0.243532
GSA-rs17664531	9	290841	83	15	68	89433	0.0927209	0.0167568	0.0759641
GSA-rs17667865	9	78602448	2	0	2	89514	0.00223424	0	0.00223424
GSA-rs17668258	9	9254658	4	4	0	89512	0.00446847	0.00446847	0
GSA-rs17668986	9	9322270	5	5	0	89511	0.00558559	0.00558559	0
GSA-rs17681612	9	76480905	1	0	1	89515	0.00111712	0	0.00111712
GSA-rs1768375	9	129905418	0	0	0	89516	0	0	0
GSA-rs1768574	9	8234235	19	19	0	89497	0.0212253	0.0212253	0
GSA-rs1768885	9	9740949	15	11	4	89501	0.0167568	0.0122883	0.00446847
GSA-rs17692145	9	21046790	1	0	1	89515	0.00111712	0	0.00111712
GSA-rs17692502	9	21134848	0	0	0	89516	0	0	0
GSA-rs17692670	9	26603896	7	5	2	89509	0.00781983	0.00558559	0.00223424
GSA-rs17693864	9	26788017	2	0	2	89514	0.00223424	0	0.00223424
GSA-rs17694087	9	26839501	2	0	2	89514	0.00223424	0	0.00223424
GSA-rs17694549	9	27009100	3	0	3	89513	0.00335136	0	0.00335136
GSA-rs17694796	9	27134636	3	0	3	89513	0.00335136	0	0.00335136
GSA-rs17694987	9	22513603	0	0	0	89516	0	0	0
GSA-rs17695026	9	27155031	7	2	5	89509	0.00781983	0.00223424	0.00558559
GSA-rs1769657	9	110736914	3	0	3	89513	0.00335136	0	0.00335136
GSA-rs17697474	9	27720921	2	0	2	89514	0.00223424	0	0.00223424
GSA-rs17698074	9	23569870	0	0	0	89516	0	0	0
GSA-rs17698529	9	28088400	7	5	2	89509	0.00781983	0.00558559	0.00223424
GSA-rs17699193	9	28208071	28	26	2	89488	0.0312793	0.0290451	0.00223424
GSA-rs17703489	9	4028842	4	2	2	89512	0.00446847	0.00223424	0.00223424
GSA-rs17706390	9	77943087	0	0	0	89516	0	0	0
GSA-rs17708932	9	14383287	6	5	1	89510	0.00670271	0.00558559	0.00111712
GSA-rs17711860	9	101800106	0	0	0	89516	0	0	0
GSA-rs17711934	9	2031316	4	1	3	89512	0.00446847	0.00111712	0.00335136
GSA-rs17712728	9	78028819	0	0	0	89516	0	0	0
GSA-rs17713680	9	2979998	5	1	4	89511	0.00558559	0.00111712	0.00446847
GSA-rs17715667	9	3397067	1	0	1	89515	0.00111712	0	0.00111712
GSA-rs17716034	9	3566908	2	1	1	89514	0.00223424	0.00111712	0.00111712
GSA-rs17716289	9	78146849	2	0	2	89514	0.00223424	0	0.00223424
GSA-rs1771792	9	125221224	1	1	0	89515	0.00111712	0.00111712	0
GSA-rs17718726	9	78256549	0	0	0	89516	0	0	0
GSA-rs17719860	9	78644071	0	0	0	89516	0	0	0
GSA-rs17719947	9	78657775	0	0	0	89516	0	0	0
GSA-rs17720893	9	31029867	6	6	0	89510	0.00670271	0.00670271	0
GSA-rs17722375	9	1118133	2	2	0	89514	0.00223424	0.00223424	0
GSA-rs17723069	9	109465496	0	0	0	89516	0	0	0
GSA-rs17723637	9	109687403	0	0	0	89516	0	0	0
GSA-rs17723699	9	109715141	0	0	0	89516	0	0	0
GSA-rs17723831	9	109798625	0	0	0	89516	0	0	0
GSA-rs17724210	9	80183769	3	0	3	89513	0.00335136	0	0.00335136
GSA-rs17724351	9	80214651	3	0	3	89513	0.00335136	0	0.00335136
GSA-rs17724855	9	1872957	5	3	2	89511	0.00558559	0.00335136	0.00223424
GSA-rs17725419	9	2091914	4	1	3	89512	0.00446847	0.00111712	0.00335136
GSA-rs17726087	9	81045855	0	0	0	89516	0	0	0
GSA-rs17726123	9	81058418	0	0	0	89516	0	0	0
GSA-rs17727183	9	81694401	0	0	0	89516	0	0	0
GSA-rs17727342	9	81781169	0	0	0	89516	0	0	0
GSA-rs17728874	9	82494427	0	0	0	89516	0	0	0
GSA-rs17729075	9	3672419	5	2	3	89511	0.00558559	0.00223424	0.00335136
GSA-rs1773062	9	15896393	0	0	0	89516	0	0	0
GSA-rs17730738	9	112313898	1	1	0	89515	0.00111712	0.00111712	0
GSA-rs17732367	9	112719314	1	1	0	89515	0.00111712	0.00111712	0
GSA-rs17734412	9	102210176	0	0	0	89516	0	0	0
GSA-rs17736177	9	114618075	1	1	0	89515	0.00111712	0.00111712	0
GSA-rs17739947	9	16634300	1	1	0	89515	0.00111712	0.00111712	0
GSA-rs17740450	9	16669394	2	2	0	89514	0.00223424	0.00223424	0
GSA-rs17740716	9	16690025	2	2	0	89514	0.00223424	0.00223424	0
GSA-rs17742098	9	3828745	3	1	2	89513	0.00335136	0.00111712	0.00223424
GSA-rs17743666	9	16814564	1	1	0	89515	0.00111712	0.00111712	0
GSA-rs17753622	9	3992597	5	2	3	89511	0.00558559	0.00223424	0.00335136
GSA-rs17753857	9	4430378	215	5	210	89301	0.240181	0.00558559	0.234595
GSA-rs17755168	9	4499945	224	1	223	89292	0.250235	0.00111712	0.249117
GSA-rs17755398	9	26767302	7	5	2	89509	0.00781983	0.00558559	0.00223424
GSA-rs17755650	9	21780037	1	0	1	89515	0.00111712	0	0.00111712
GSA-rs17765613	9	116136155	1	1	0	89515	0.00111712	0.00111712	0
GSA-rs17769370	9	27582803	2	0	2	89514	0.00223424	0	0.00223424
GSA-rs177698	9	124200417	0	0	0	89516	0	0	0
GSA-rs17770176	9	27723891	2	0	2	89514	0.00223424	0	0.00223424
GSA-rs1777045	9	93095891	1	1	0	89515	0.00111712	0.00111712	0
GSA-rs17770838	9	101253222	3	2	1	89513	0.00335136	0.00223424	0.00111712
GSA-rs17771324	9	28111873	3	1	2	89513	0.00335136	0.00111712	0.00223424
GSA-rs17771619	9	24262091	1	1	0	89515	0.00111712	0.00111712	0
GSA-rs17773612	9	25227316	1	1	0	89515	0.00111712	0.00111712	0
GSA-rs17774160	9	105863440	3	2	1	89513	0.00335136	0.00223424	0.00111712
GSA-rs17774792	9	30115409	5	3	2	89511	0.00558559	0.00335136	0.00223424
GSA-rs17774995	9	30196533	6	3	3	89510	0.00670271	0.00335136	0.00335136
GSA-rs17775504	9	116446025	0	0	0	89516	0	0	0
GSA-rs17776015	9	28578948	11	9	2	89505	0.0122883	0.0100541	0.00223424
GSA-rs17776101	9	26297312	48	46	2	89468	0.0536217	0.0513875	0.00223424
GSA-rs17777132	9	30976630	7	7	0	89509	0.00781983	0.00781983	0
GSA-rs17777982	9	78977268	0	0	0	89516	0	0	0
GSA-rs17778913	9	79274466	8	2	6	89508	0.00893695	0.00223424	0.00670271
GSA-rs17778964	9	36160040	0	0	0	89516	0	0	0
GSA-rs17779442	9	101362263	2	2	0	89514	0.00223424	0.00223424	0
GSA-rs17779496	9	23002642	1	0	1	89515	0.00111712	0	0.00111712
GSA-rs17780168	9	23342211	3	3	0	89513	0.00335136	0.00335136	0
GSA-rs17780641	9	23546391	0	0	0	89516	0	0	0
GSA-rs17780713	9	27865212	2	0	2	89514	0.00223424	0	0.00223424
GSA-rs17780889	9	23624143	1	1	0	89515	0.00111712	0.00111712	0
GSA-rs17782547	9	25029042	5	5	0	89511	0.00558559	0.00558559	0
GSA-rs17784656	9	26273887	49	46	3	89467	0.0547388	0.0513875	0.00335136
GSA-rs17785544	9	113512153	2	2	0	89514	0.00223424	0.00223424	0
GSA-rs17786735	9	80453512	2	0	2	89514	0.00223424	0	0.00223424
GSA-rs17787286	9	80689497	0	0	0	89516	0	0	0
GSA-rs17788125	9	79690544	6	0	6	89510	0.00670271	0	0.00670271
GSA-rs17788474	9	113704224	0	0	0	89516	0	0	0
GSA-rs17789349	9	81800482	0	0	0	89516	0	0	0
GSA-rs17789358	9	110184254	0	0	0	89516	0	0	0
GSA-rs1778982	9	138164038	376	0	376	89140	0.420037	0	0.420037
GSA-rs1778990	9	138045318	2	0	2	89514	0.00223424	0	0.00223424
GSA-rs1778993	9	138032691	2	0	2	89514	0.00223424	0	0.00223424
GSA-rs17790711	9	106238925	2	2	0	89514	0.00223424	0.00223424	0
GSA-rs17793213	9	24627910	2	2	0	89514	0.00223424	0.00223424	0
GSA-rs17793718	9	112199506	1	1	0	89515	0.00111712	0.00111712	0
GSA-rs17795008	9	154933	560	6	554	88956	0.625586	0.00670271	0.618884
GSA-rs17795846	9	114188227	1	1	0	89515	0.00111712	0.00111712	0
GSA-rs17797870	9	1876714	5	3	2	89511	0.00558559	0.00335136	0.00223424
GSA-rs17799628	9	106442996	0	0	0	89516	0	0	0
GSA-rs1780055	9	30106229	5	3	2	89511	0.00558559	0.00335136	0.00223424
GSA-rs1780057	9	30093039	5	3	2	89511	0.00558559	0.00335136	0.00223424
GSA-rs17801419	9	111574525	1	1	0	89515	0.00111712	0.00111712	0
GSA-rs1780159	9	15157977	2	2	0	89514	0.00223424	0.00223424	0
GSA-rs17803787	9	106651188	1	1	0	89515	0.00111712	0.00111712	0
GSA-rs17803888	9	112391421	1	1	0	89515	0.00111712	0.00111712	0
GSA-rs1780482	9	132293940	3	0	3	89513	0.00335136	0	0.00335136
GSA-rs17806164	9	112715099	1	1	0	89515	0.00111712	0.00111712	0
GSA-rs17807186	9	113085232	1	1	0	89515	0.00111712	0.00111712	0
GSA-rs17807775	9	100884003	0	0	0	89516	0	0	0
GSA-rs17812386	9	113942888	0	0	0	89516	0	0	0
GSA-rs1781263	9	8230268	19	19	0	89497	0.0212253	0.0212253	0
GSA-rs17813944	9	115415254	1	1	0	89515	0.00111712	0.00111712	0
GSA-rs17816047	9	117464374	3	0	3	89513	0.00335136	0	0.00335136
GSA-rs17819466	9	117819436	2	1	1	89514	0.00223424	0.00111712	0.00111712
GSA-rs17820816	9	19873010	3	0	3	89513	0.00335136	0	0.00335136
GSA-rs17821948	9	13898153	28	28	0	89488	0.0312793	0.0312793	0
GSA-rs17827290	9	17143805	0	0	0	89516	0	0	0
GSA-rs17828145	9	115865501	32	25	7	89484	0.0357478	0.027928	0.00781983
GSA-rs17830129	9	114959341	1	0	1	89515	0.00111712	0	0.00111712
GSA-rs17832208	9	104069231	1	1	0	89515	0.00111712	0.00111712	0
GSA-rs17834811	9	27185762	4	2	2	89512	0.00446847	0.00223424	0.00223424
GSA-rs17835560	9	22767565	5	3	2	89511	0.00558559	0.00335136	0.00223424
GSA-rs17835640	9	27389999	1	0	1	89515	0.00111712	0	0.00111712
GSA-rs17836537	9	24822215	0	0	0	89516	0	0	0
GSA-rs17853166	9	111679940	3	3	0	89513	0.00335136	0.00335136	0
GSA-rs17855450	9	139297266	0	0	0	89516	0	0	0
GSA-rs17880081	9	4100562	2	1	1	89514	0.00223424	0.00111712	0.00111712
GSA-rs17885240	9	35075022	0	0	0	89516	0	0	0
GSA-rs1799615	9	25287180	177	177	0	89339	0.19773	0.19773	0
GSA-rs1799729	9	34637990	0	0	0	89516	0	0	0
GSA-rs1800867	9	136198859	0	0	0	89516	0	0	0
GSA-rs1805153	9	98268765	0	0	0	89516	0	0	0
GSA-rs1805334	9	110086149	0	0	0	89516	0	0	0
GSA-rs1806664	9	108626502	0	0	0	89516	0	0	0
GSA-rs1806868	9	74664333	0	0	0	89516	0	0	0
GSA-rs180713154	9	91756064	0	0	0	89516	0	0	0
GSA-rs180739738	9	138835958	0	0	0	89516	0	0	0
GSA-rs1807429	9	14395595	6	5	1	89510	0.00670271	0.00558559	0.00111712
GSA-rs180848700	9	132284719	3	0	3	89513	0.00335136	0	0.00335136
GSA-rs180849768	9	27571895	3	0	3	89513	0.00335136	0	0.00335136
GSA-rs180872009	9	35412396	1	1	0	89515	0.00111712	0.00111712	0
GSA-rs180886628	9	93948223	3	1	2	89513	0.00335136	0.00111712	0.00223424
GSA-rs180935939	9	131644682	0	0	0	89516	0	0	0
GSA-rs180966013	9	75939316	33	0	33	89483	0.0368649	0	0.0368649
GSA-rs1809921	9	107814671	1	0	1	89515	0.00111712	0	0.00111712
GSA-rs1809922	9	107814518	1	0	1	89515	0.00111712	0	0.00111712
GSA-rs181013341	9	76044152	1	0	1	89515	0.00111712	0	0.00111712
GSA-rs181074683	9	131089149	0	0	0	89516	0	0	0
GSA-rs1810807	9	32784838	1	1	0	89515	0.00111712	0.00111712	0
GSA-rs1810820	9	34726524	0	0	0	89516	0	0	0
GSA-rs1810914	9	132178213	1	0	1	89515	0.00111712	0	0.00111712
GSA-rs181126456	9	2904655	5	0	5	89511	0.00558559	0	0.00558559
GSA-rs181141623	9	91187066	0	0	0	89516	0	0	0
GSA-rs181183258	9	77760052	0	0	0	89516	0	0	0
GSA-rs181224331	9	106718870	3	3	0	89513	0.00335136	0.00335136	0
GSA-rs181241565	9	34955814	0	0	0	89516	0	0	0
GSA-rs181243618	9	43456511	160	0	160	89356	0.178739	0	0.178739
GSA-rs181254404	9	7828021	7	7	0	89509	0.00781983	0.00781983	0
GSA-rs181280964	9	126359354	0	0	0	89516	0	0	0
GSA-rs181282717	9	29465247	1	1	0	89515	0.00111712	0.00111712	0
GSA-rs181289794	9	114690711	0	0	0	89516	0	0	0
GSA-rs181333133	9	139023960	1	1	0	89515	0.00111712	0.00111712	0
GSA-rs181443415	9	11284810	9	2	7	89507	0.0100541	0.00223424	0.00781983
GSA-rs181459183	9	101559194	0	0	0	89516	0	0	0
GSA-rs181588420	9	94211625	2	1	1	89514	0.00223424	0.00111712	0.00111712
GSA-rs181589239	9	28816414	4	4	0	89512	0.00446847	0.00446847	0
GSA-rs1816491	9	110962063	0	0	0	89516	0	0	0
GSA-rs181670492	9	1498012	12	12	0	89504	0.0134054	0.0134054	0
GSA-rs181674653	9	16626691	0	0	0	89516	0	0	0
GSA-rs181700435	9	131331366	0	0	0	89516	0	0	0
GSA-rs181787547	9	121120582	10	2	8	89506	0.0111712	0.00223424	0.00893695
GSA-rs181830387	9	128276117	0	0	0	89516	0	0	0
GSA-rs1819312	9	25397660	1	1	0	89515	0.00111712	0.00111712	0
GSA-rs181944211	9	91922320	2	0	2	89514	0.00223424	0	0.00223424
GSA-rs181946649	9	8328691	2	0	2	89514	0.00223424	0	0.00223424
GSA-rs1819499	9	24176045	0	0	0	89516	0	0	0
GSA-rs182002042	9	79979328	9	0	9	89507	0.0100541	0	0.0100541
GSA-rs182012103	9	92990433	1	1	0	89515	0.00111712	0.00111712	0
GSA-rs182039764	9	7678436	5	3	2	89511	0.00558559	0.00335136	0.00223424
GSA-rs182053498	9	8929449	1	0	1	89515	0.00111712	0	0.00111712
GSA-rs182056871	9	21488593	3	2	1	89513	0.00335136	0.00223424	0.00111712
GSA-rs182064193	9	128746435	0	0	0	89516	0	0	0
GSA-rs182100208	9	40914725	101	0	101	89415	0.112829	0	0.112829
GSA-rs182110668	9	97625872	1	0	1	89515	0.00111712	0	0.00111712
GSA-rs182114934	9	134925432	0	0	0	89516	0	0	0
GSA-rs182129257	9	16199044	0	0	0	89516	0	0	0
GSA-rs182150246	9	12340120	70	58	12	89446	0.0781983	0.0647929	0.0134054
GSA-rs182186136	9	71535757	4	1	3	89512	0.00446847	0.00111712	0.00335136
GSA-rs182226503	9	43519188	103	0	103	89413	0.115063	0	0.115063
GSA-rs182238175	9	84492702	0	0	0	89516	0	0	0
GSA-rs182277950	9	14008313	6	6	0	89510	0.00670271	0.00670271	0
GSA-rs182303376	9	130440008	0	0	0	89516	0	0	0
GSA-rs182334686	9	120687346	1	0	1	89515	0.00111712	0	0.00111712
GSA-rs182367696	9	113423624	2	2	0	89514	0.00223424	0.00223424	0
GSA-rs182475498	9	24957849	7	5	2	89509	0.00781983	0.00558559	0.00223424
GSA-rs182497482	9	76302540	1	0	1	89515	0.00111712	0	0.00111712
GSA-rs182505022	9	11800090	265	256	9	89251	0.296036	0.285982	0.0100541
GSA-rs182526651	9	107339448	1	1	0	89515	0.00111712	0.00111712	0
GSA-rs182570269	9	89958255	4	2	2	89512	0.00446847	0.00223424	0.00223424
GSA-rs182576805	9	28938188	0	0	0	89516	0	0	0
GSA-rs1825858	9	68416165	12	0	12	89504	0.0134054	0	0.0134054
GSA-rs182604162	9	107708855	0	0	0	89516	0	0	0
GSA-rs1826232	9	117094200	2	0	2	89514	0.00223424	0	0.00223424
GSA-rs182640097	9	122576906	0	0	0	89516	0	0	0
GSA-rs182641748	9	81450000	0	0	0	89516	0	0	0
GSA-rs182659089	9	71705561	2	0	2	89514	0.00223424	0	0.00223424
GSA-rs182716685	9	126437830	0	0	0	89516	0	0	0
GSA-rs182729198	9	106050181	1	1	0	89515	0.00111712	0.00111712	0
GSA-rs182753	9	7783210	9	7	2	89507	0.0100541	0.00781983	0.00223424
GSA-rs182772666	9	8366119	1	0	1	89515	0.00111712	0	0.00111712
GSA-rs182798787	9	111212887	0	0	0	89516	0	0	0
GSA-rs182800995	9	112595966	1	1	0	89515	0.00111712	0.00111712	0
GSA-rs182809758	9	77412785	0	0	0	89516	0	0	0
GSA-rs182836481	9	72631542	0	0	0	89516	0	0	0
GSA-rs182839888	9	72525651	1	0	1	89515	0.00111712	0	0.00111712
GSA-rs182845178	9	86370082	1	0	1	89515	0.00111712	0	0.00111712
GSA-rs182891622	9	28488824	7	5	2	89509	0.00781983	0.00558559	0.00223424
GSA-rs182918050	9	12969154	4	1	3	89512	0.00446847	0.00111712	0.00335136
GSA-rs182928862	9	20532321	5	0	5	89511	0.00558559	0	0.00558559
GSA-rs1829852	9	15000684	8	3	5	89508	0.00893695	0.00335136	0.00558559
GSA-rs183018829	9	13746528	12	11	1	89504	0.0134054	0.0122883	0.00111712
GSA-rs183052771	9	140078903	6	6	0	89510	0.00670271	0.00670271	0
GSA-rs183069432	9	81844086	0	0	0	89516	0	0	0
GSA-rs1831033	9	9624597	31	27	4	89485	0.0346307	0.0301622	0.00446847
GSA-rs183122111	9	26802204	2	0	2	89514	0.00223424	0	0.00223424
GSA-rs183127118	9	17275800	2	2	0	89514	0.00223424	0.00223424	0
GSA-rs1831295	9	10752338	11	6	5	89505	0.0122883	0.00670271	0.00558559
GSA-rs183130162	9	18777304	1	0	1	89515	0.00111712	0	0.00111712
GSA-rs183145162	9	112917200	1	1	0	89515	0.00111712	0.00111712	0
GSA-rs183146278	9	126053385	0	0	0	89516	0	0	0
GSA-rs1831590	9	110864014	0	0	0	89516	0	0	0
GSA-rs183170387	9	107187712	0	0	0	89516	0	0	0
GSA-rs183173888	9	125596177	0	0	0	89516	0	0	0
GSA-rs183186788	9	128225170	0	0	0	89516	0	0	0
GSA-rs183187722	9	11846753	265	256	9	89251	0.296036	0.285982	0.0100541
GSA-rs183204574	9	112455066	2	1	1	89514	0.00223424	0.00111712	0.00111712
GSA-rs183212567	9	5689340	17	12	5	89499	0.018991	0.0134054	0.00558559
GSA-rs1832219	9	73031485	2	0	2	89514	0.00223424	0	0.00223424
GSA-rs183231912	9	2195492	3	1	2	89513	0.00335136	0.00111712	0.00223424
GSA-rs183274057	9	132808575	0	0	0	89516	0	0	0
GSA-rs1832741	9	110241529	0	0	0	89516	0	0	0
GSA-rs1832881	9	110229609	0	0	0	89516	0	0	0
GSA-rs183320408	9	104416378	1	1	0	89515	0.00111712	0.00111712	0
GSA-rs183328052	9	82748146	0	0	0	89516	0	0	0
GSA-rs183345067	9	17677477	12	10	2	89504	0.0134054	0.0111712	0.00223424
GSA-rs183346563	9	38261186	14	0	14	89502	0.0156397	0	0.0156397
GSA-rs183361413	9	135586849	0	0	0	89516	0	0	0
GSA-rs183386353	9	115756997	5	2	3	89511	0.00558559	0.00223424	0.00335136
GSA-rs183410900	9	2711512	16	7	9	89500	0.0178739	0.00781983	0.0100541
GSA-rs1834264	9	88133998	1	0	1	89515	0.00111712	0	0.00111712
GSA-rs183446091	9	119759185	5	3	2	89511	0.00558559	0.00335136	0.00223424
GSA-rs183500021	9	807606	8	1	7	89508	0.00893695	0.00111712	0.00781983
GSA-rs183505035	9	122063510	0	0	0	89516	0	0	0
GSA-rs183513855	9	92982645	1	1	0	89515	0.00111712	0.00111712	0
GSA-rs183549205	9	4050417	3	2	1	89513	0.00335136	0.00223424	0.00111712
GSA-rs183553178	9	20721883	3	2	1	89513	0.00335136	0.00223424	0.00111712
GSA-rs1835618	9	73950678	18	7	11	89498	0.0201081	0.00781983	0.0122883
GSA-rs183576950	9	114768317	0	0	0	89516	0	0	0
GSA-rs183588828	9	130391558	0	0	0	89516	0	0	0
GSA-rs183611032	9	26634559	7	5	2	89509	0.00781983	0.00558559	0.00223424
GSA-rs183622578	9	136342830	0	0	0	89516	0	0	0
GSA-rs1836404	9	98550264	0	0	0	89516	0	0	0
GSA-rs1836463	9	26180249	1	0	1	89515	0.00111712	0	0.00111712
GSA-rs183723504	9	110102976	0	0	0	89516	0	0	0
GSA-rs183735972	9	6168426	2	2	0	89514	0.00223424	0.00223424	0
GSA-rs183801079	9	30458395	83	81	2	89433	0.0927209	0.0904866	0.00223424
GSA-rs183808526	9	97413969	12	0	12	89504	0.0134054	0	0.0134054
GSA-rs1838158	9	87473009	0	0	0	89516	0	0	0
GSA-rs183820208	9	37716422	0	0	0	89516	0	0	0
GSA-rs183851388	9	6867764	82	2	80	89434	0.0916037	0.00223424	0.0893695
GSA-rs183853341	9	132127067	2	0	2	89514	0.00223424	0	0.00223424
GSA-rs183871218	9	24047722	0	0	0	89516	0	0	0
GSA-rs183872561	9	80127963	0	0	0	89516	0	0	0
GSA-rs183886083	9	140715553	1	0	1	89515	0.00111712	0	0.00111712
GSA-rs183888277	9	139890644	19	16	3	89497	0.0212253	0.0178739	0.00335136
GSA-rs183889908	9	133499884	0	0	0	89516	0	0	0
GSA-rs183910804	9	72616005	0	0	0	89516	0	0	0
GSA-rs1839166	9	105937834	1	1	0	89515	0.00111712	0.00111712	0
GSA-rs183926639	9	138573456	0	0	0	89516	0	0	0
GSA-rs183956564	9	84195790	0	0	0	89516	0	0	0
GSA-rs183987333	9	117509189	3	0	3	89513	0.00335136	0	0.00335136
GSA-rs1839967	9	28083672	7	5	2	89509	0.00781983	0.00558559	0.00223424
GSA-rs184046570	9	2237099	2	0	2	89514	0.00223424	0	0.00223424
GSA-rs184063055	9	89328055	1	0	1	89515	0.00111712	0	0.00111712
GSA-rs184066869	9	75233853	0	0	0	89516	0	0	0
GSA-rs184089174	9	103469742	3	0	3	89513	0.00335136	0	0.00335136
GSA-rs184109061	9	29629519	2	0	2	89514	0.00223424	0	0.00223424
GSA-rs184110464	9	309933	69	11	58	89447	0.0770812	0.0122883	0.0647929
GSA-rs184132018	9	40813310	350	0	350	89166	0.390992	0	0.390992
GSA-rs184136226	9	99588943	2	0	2	89514	0.00223424	0	0.00223424
GSA-rs184176613	9	40719522	296	0	296	89220	0.330667	0	0.330667
GSA-rs184204	9	4588577	7	1	6	89509	0.00781983	0.00111712	0.00670271
GSA-rs184218674	9	140898365	5	0	5	89511	0.00558559	0	0.00558559
GSA-rs1842636	9	32110777	4	2	2	89512	0.00446847	0.00223424	0.00223424
GSA-rs1843463	9	25845171	0	0	0	89516	0	0	0
GSA-rs184351551	9	82943547	0	0	0	89516	0	0	0
GSA-rs184357104	9	76778955	0	0	0	89516	0	0	0
GSA-rs184395643	9	112198065	1	1	0	89515	0.00111712	0.00111712	0
GSA-rs184405728	9	111575335	1	1	0	89515	0.00111712	0.00111712	0
GSA-rs184423106	9	24480712	42	2	40	89474	0.046919	0.00223424	0.0446847
GSA-rs184449929	9	135709360	0	0	0	89516	0	0	0
GSA-rs184522497	9	74605990	0	0	0	89516	0	0	0
GSA-rs184523218	9	76952075	0	0	0	89516	0	0	0
GSA-rs184531622	9	7451877	0	0	0	89516	0	0	0
GSA-rs184556206	9	19719354	2	2	0	89514	0.00223424	0.00223424	0
GSA-rs184638448	9	43138547	12	0	12	89504	0.0134054	0	0.0134054
GSA-rs184704489	9	122295744	1	1	0	89515	0.00111712	0.00111712	0
GSA-rs184770089	9	19756157	2	2	0	89514	0.00223424	0.00223424	0
GSA-rs184774741	9	137154711	1	0	1	89515	0.00111712	0	0.00111712
GSA-rs184776759	9	106402133	0	0	0	89516	0	0	0
GSA-rs184789	9	89051246	1	0	1	89515	0.00111712	0	0.00111712
GSA-rs184805522	9	113083267	3	3	0	89513	0.00335136	0.00335136	0
GSA-rs184827550	9	129413261	0	0	0	89516	0	0	0
GSA-rs184865655	9	12504526	29	22	7	89487	0.0323964	0.0245766	0.00781983
GSA-rs184871563	9	130701599	0	0	0	89516	0	0	0
GSA-rs184899895	9	127704366	0	0	0	89516	0	0	0
GSA-rs184912066	9	11265267	9	2	7	89507	0.0100541	0.00223424	0.00781983
GSA-rs184920975	9	90418079	0	0	0	89516	0	0	0
GSA-rs184929535	9	27200008	4	2	2	89512	0.00446847	0.00223424	0.00223424
GSA-rs184929609	9	23532582	2	0	2	89514	0.00223424	0	0.00223424
GSA-rs184940251	9	129811717	0	0	0	89516	0	0	0
GSA-rs184944921	9	138592946	0	0	0	89516	0	0	0
GSA-rs1849501	9	126628673	0	0	0	89516	0	0	0
GSA-rs185013736	9	85917811	0	0	0	89516	0	0	0
GSA-rs185015301	9	125714507	0	0	0	89516	0	0	0
GSA-rs185023659	9	26982966	3	0	3	89513	0.00335136	0	0.00335136
GSA-rs185031315	9	74969241	0	0	0	89516	0	0	0
GSA-rs185051182	9	80114831	0	0	0	89516	0	0	0
GSA-rs185056549	9	20502969	2	0	2	89514	0.00223424	0	0.00223424
GSA-rs185066701	9	129266430	0	0	0	89516	0	0	0
GSA-rs185078911	9	35457975	1	0	1	89515	0.00111712	0	0.00111712
GSA-rs185100587	9	24990368	5	5	0	89511	0.00558559	0.00558559	0
GSA-rs185144248	9	4227271	204	4	200	89312	0.227892	0.00446847	0.223424
GSA-rs185150787	9	121270176	8	1	7	89508	0.00893695	0.00111712	0.00781983
GSA-rs1851724	9	107360922	0	0	0	89516	0	0	0
GSA-rs1851741	9	110501437	0	0	0	89516	0	0	0
GSA-rs185234788	9	31354040	1	1	0	89515	0.00111712	0.00111712	0
GSA-rs185242370	9	9285796	4	4	0	89512	0.00446847	0.00446847	0
GSA-rs185250968	9	96219628	1	1	0	89515	0.00111712	0.00111712	0
GSA-rs185254969	9	44739372	10	0	10	89506	0.0111712	0	0.0111712
GSA-rs185264946	9	22543460	2	0	2	89514	0.00223424	0	0.00223424
GSA-rs185270774	9	125705845	0	0	0	89516	0	0	0
GSA-rs185272439	9	24513710	145	143	2	89371	0.161982	0.159748	0.00223424
GSA-rs1853194	9	14003554	13	13	0	89503	0.0145225	0.0145225	0
GSA-rs1853195	9	14020982	6	6	0	89510	0.00670271	0.00670271	0
GSA-rs1853230	9	10481065	7	2	5	89509	0.00781983	0.00223424	0.00558559
GSA-rs185325255	9	122717282	8	7	1	89508	0.00893695	0.00781983	0.00111712
GSA-rs185328117	9	35202877	0	0	0	89516	0	0	0
GSA-rs185340632	9	93975885	2	1	1	89514	0.00223424	0.00111712	0.00111712
GSA-rs185354728	9	34227164	1	0	1	89515	0.00111712	0	0.00111712
GSA-rs185384893	9	33352736	0	0	0	89516	0	0	0
GSA-rs185397210	9	12807800	4	1	3	89512	0.00446847	0.00111712	0.00335136
GSA-rs1854125	9	108402607	0	0	0	89516	0	0	0
GSA-rs1854292	9	16147024	1	1	0	89515	0.00111712	0.00111712	0
GSA-rs1854442	9	23699886	0	0	0	89516	0	0	0
GSA-rs185450779	9	79634228	5	0	5	89511	0.00558559	0	0.00558559
GSA-rs185455656	9	91010393	1	0	1	89515	0.00111712	0	0.00111712
GSA-rs1854579	9	18045929	12	10	2	89504	0.0134054	0.0111712	0.00223424
GSA-rs1854663	9	13246421	2	0	2	89514	0.00223424	0	0.00223424
GSA-rs1854924	9	92960794	1	1	0	89515	0.00111712	0.00111712	0
GSA-rs185494730	9	115032519	1	0	1	89515	0.00111712	0	0.00111712
GSA-rs1855217	9	9363616	6	5	1	89510	0.00670271	0.00558559	0.00111712
GSA-rs185528022	9	101610523	0	0	0	89516	0	0	0
GSA-rs185532916	9	23601582	1	1	0	89515	0.00111712	0.00111712	0
GSA-rs185548369	9	76300505	1	0	1	89515	0.00111712	0	0.00111712
GSA-rs185556280	9	11636245	71	62	9	89445	0.0793154	0.0692614	0.0100541
GSA-rs185578419	9	73115072	2	0	2	89514	0.00223424	0	0.00223424
GSA-rs1855850	9	10480030	7	2	5	89509	0.00781983	0.00223424	0.00558559
GSA-rs185595047	9	44443718	6	0	6	89510	0.00670271	0	0.00670271
GSA-rs1856132	9	16730653	1	1	0	89515	0.00111712	0.00111712	0
GSA-rs185618678	9	11610199	70	60	10	89446	0.0781983	0.0670271	0.0111712
GSA-rs185630697	9	94952655	1	1	0	89515	0.00111712	0.00111712	0
GSA-rs185650144	9	115087478	1	0	1	89515	0.00111712	0	0.00111712
GSA-rs1857064	9	75709560	28	0	28	89488	0.0312793	0	0.0312793
GSA-rs1857496	9	91368043	3	3	0	89513	0.00335136	0.00335136	0
GSA-rs185761184	9	97459325	1	0	1	89515	0.00111712	0	0.00111712
GSA-rs1857654	9	30094854	5	3	2	89511	0.00558559	0.00335136	0.00223424
GSA-rs185780447	9	31794571	0	0	0	89516	0	0	0
GSA-rs185783735	9	42858918	8	0	8	89508	0.00893695	0	0.00893695
GSA-rs185784529	9	17268212	2	2	0	89514	0.00223424	0.00223424	0
GSA-rs1857982	9	106992615	0	0	0	89516	0	0	0
GSA-rs185805832	9	77608416	3	0	3	89513	0.00335136	0	0.00335136
GSA-rs185806362	9	27582251	2	0	2	89514	0.00223424	0	0.00223424
GSA-rs185818098	9	6694186	34	2	32	89482	0.037982	0.00223424	0.0357478
GSA-rs185858892	9	129854824	0	0	0	89516	0	0	0
GSA-rs185860937	9	44164626	7	0	7	89509	0.00781983	0	0.00781983
GSA-rs1858634	9	14696558	2	1	1	89514	0.00223424	0.00111712	0.00111712
GSA-rs185891565	9	19509110	6	1	5	89510	0.00670271	0.00111712	0.00558559
GSA-rs185916792	9	126798894	0	0	0	89516	0	0	0
GSA-rs185924450	9	101568609	0	0	0	89516	0	0	0
GSA-rs185952872	9	134603591	1	1	0	89515	0.00111712	0.00111712	0
GSA-rs185996448	9	78046139	0	0	0	89516	0	0	0
GSA-rs186012295	9	106734928	3	3	0	89513	0.00335136	0.00335136	0
GSA-rs186038168	9	114099142	1	0	1	89515	0.00111712	0	0.00111712
GSA-rs186051532	9	3900007	5	3	2	89511	0.00558559	0.00335136	0.00223424
GSA-rs1860665	9	122422035	0	0	0	89516	0	0	0
GSA-rs186070615	9	7395399	1	1	0	89515	0.00111712	0.00111712	0
GSA-rs186135643	9	97357203	7	0	7	89509	0.00781983	0	0.00781983
GSA-rs186167817	9	119570506	11	11	0	89505	0.0122883	0.0122883	0
GSA-rs1861885	9	73721857	73	0	73	89443	0.0815497	0	0.0815497
GSA-rs186217227	9	3270772	2	1	1	89514	0.00223424	0.00111712	0.00111712
GSA-rs186220253	9	132595296	1	1	0	89515	0.00111712	0.00111712	0
GSA-rs186241571	9	22549183	2	0	2	89514	0.00223424	0	0.00223424
GSA-rs186260281	9	103583342	4	1	3	89512	0.00446847	0.00111712	0.00335136
GSA-rs186333163	9	129218192	0	0	0	89516	0	0	0
GSA-rs186337205	9	8827588	0	0	0	89516	0	0	0
GSA-rs186359422	9	75637368	18	0	18	89498	0.0201081	0	0.0201081
GSA-rs186364390	9	43393590	79	0	79	89437	0.0882524	0	0.0882524
GSA-rs186412873	9	130650948	0	0	0	89516	0	0	0
GSA-rs186437126	9	26444542	3	1	2	89513	0.00335136	0.00111712	0.00223424
GSA-rs186459808	9	139919361	67	62	5	89449	0.074847	0.0692614	0.00558559
GSA-rs1864662	9	103946357	6	3	3	89510	0.00670271	0.00335136	0.00335136
GSA-rs186468785	9	110479014	0	0	0	89516	0	0	0
GSA-rs1864709	9	133399438	1	0	1	89515	0.00111712	0	0.00111712
GSA-rs186478701	9	9797221	25	21	4	89491	0.027928	0.0234595	0.00446847
GSA-rs1865341	9	8845911	0	0	0	89516	0	0	0
GSA-rs1865470	9	32717495	0	0	0	89516	0	0	0
GSA-rs186561806	9	99173551	0	0	0	89516	0	0	0
GSA-rs186584360	9	121275700	8	1	7	89508	0.00893695	0.00111712	0.00781983
GSA-rs186603479	9	107138696	0	0	0	89516	0	0	0
GSA-rs186605946	9	75115138	0	0	0	89516	0	0	0
GSA-rs186622020	9	134368995	0	0	0	89516	0	0	0
GSA-rs186629	9	7725346	10	8	2	89506	0.0111712	0.00893695	0.00223424
GSA-rs186679341	9	40062172	52	0	52	89464	0.0580902	0	0.0580902
GSA-rs186729800	9	78005758	0	0	0	89516	0	0	0
GSA-rs186740941	9	18161403	10	9	1	89506	0.0111712	0.0100541	0.00111712
GSA-rs186745620	9	83324173	0	0	0	89516	0	0	0
GSA-rs186747482	9	83872850	0	0	0	89516	0	0	0
GSA-rs186753356	9	120828200	1	0	1	89515	0.00111712	0	0.00111712
GSA-rs186772674	9	121073011	7	0	7	89509	0.00781983	0	0.00781983
GSA-rs186776304	9	40035115	46	0	46	89470	0.0513875	0	0.0513875
GSA-rs1867956	9	88009912	0	0	0	89516	0	0	0
GSA-rs186852039	9	35742002	0	0	0	89516	0	0	0
GSA-rs186853680	9	102511170	1	1	0	89515	0.00111712	0.00111712	0
GSA-rs1868727	9	23972117	0	0	0	89516	0	0	0
GSA-rs186882992	9	77772205	0	0	0	89516	0	0	0
GSA-rs186902958	9	80054565	1	0	1	89515	0.00111712	0	0.00111712
GSA-rs186909908	9	22949896	1	1	0	89515	0.00111712	0.00111712	0
GSA-rs186930403	9	82689567	0	0	0	89516	0	0	0
GSA-rs1869592	9	2632250	16	8	8	89500	0.0178739	0.00893695	0.00893695
GSA-rs186982732	9	87447998	0	0	0	89516	0	0	0
GSA-rs186994897	9	131149747	0	0	0	89516	0	0	0
GSA-rs187023995	9	66271403	0	0	0	89516	0	0	0
GSA-rs187074016	9	127994050	0	0	0	89516	0	0	0
GSA-rs187075753	9	22974348	0	0	0	89516	0	0	0
GSA-rs187088843	9	35855370	0	0	0	89516	0	0	0
GSA-rs187117	9	89029703	1	0	1	89515	0.00111712	0	0.00111712
GSA-rs187135597	9	4409587	225	5	220	89291	0.251352	0.00558559	0.245766
GSA-rs187142986	9	34817351	0	0	0	89516	0	0	0
GSA-rs187155455	9	43592834	81	0	81	89435	0.0904866	0	0.0904866
GSA-rs187179555	9	69807585	6	0	6	89510	0.00670271	0	0.00670271
GSA-rs187213356	9	17675151	12	10	2	89504	0.0134054	0.0111712	0.00223424
GSA-rs187224490	9	93189649	2	2	0	89514	0.00223424	0.00223424	0
GSA-rs187286371	9	122309901	1	1	0	89515	0.00111712	0.00111712	0
GSA-rs187289845	9	67841442	3	0	3	89513	0.00335136	0	0.00335136
GSA-rs187302590	9	116076208	0	0	0	89516	0	0	0
GSA-rs187310908	9	22649601	3	1	2	89513	0.00335136	0.00111712	0.00223424
GSA-rs187338740	9	69528149	5	0	5	89511	0.00558559	0	0.00558559
GSA-rs187415459	9	67897580	4	0	4	89512	0.00446847	0	0.00446847
GSA-rs187433029	9	86626180	0	0	0	89516	0	0	0
GSA-rs187447605	9	93106630	1	1	0	89515	0.00111712	0.00111712	0
GSA-rs187455403	9	79975825	10	0	10	89506	0.0111712	0	0.0111712
GSA-rs187506609	9	136058168	13	13	0	89503	0.0145225	0.0145225	0
GSA-rs187510202	9	8856599	0	0	0	89516	0	0	0
GSA-rs187519083	9	124099224	0	0	0	89516	0	0	0
GSA-rs1876376	9	109094026	0	0	0	89516	0	0	0
GSA-rs187655531	9	13805161	13	13	0	89503	0.0145225	0.0145225	0
GSA-rs187676679	9	101570850	0	0	0	89516	0	0	0
GSA-rs187687040	9	23129972	2	2	0	89514	0.00223424	0.00223424	0
GSA-rs187711193	9	79075588	6	0	6	89510	0.00670271	0	0.00670271
GSA-rs187715627	9	135711309	0	0	0	89516	0	0	0
GSA-rs187722846	9	8014176	3	3	0	89513	0.00335136	0.00335136	0
GSA-rs1877432	9	100543880	0	0	0	89516	0	0	0
GSA-rs187763164	9	6493245	2	0	2	89514	0.00223424	0	0.00223424
GSA-rs187780950	9	99900100	0	0	0	89516	0	0	0
GSA-rs187814321	9	97805192	1	0	1	89515	0.00111712	0	0.00111712
GSA-rs187819575	9	12011090	301	289	12	89215	0.336253	0.322847	0.0134054
GSA-rs187830181	9	84585632	0	0	0	89516	0	0	0
GSA-rs187847114	9	77312210	0	0	0	89516	0	0	0
GSA-rs187867697	9	133021079	2	0	2	89514	0.00223424	0	0.00223424
GSA-rs1878735	9	109873993	0	0	0	89516	0	0	0
GSA-rs187876102	9	36532886	0	0	0	89516	0	0	0
GSA-rs187889792	9	128108113	0	0	0	89516	0	0	0
GSA-rs187900395	9	118430185	3	2	1	89513	0.00335136	0.00223424	0.00111712
GSA-rs1879069	9	111991700	1	1	0	89515	0.00111712	0.00111712	0
GSA-rs187947365	9	103076193	1	0	1	89515	0.00111712	0	0.00111712
GSA-rs1880144	9	110474275	0	0	0	89516	0	0	0
GSA-rs188016637	9	20715447	3	2	1	89513	0.00335136	0.00223424	0.00111712
GSA-rs188026812	9	72849004	0	0	0	89516	0	0	0
GSA-rs188065424	9	32194564	5	5	0	89511	0.00558559	0.00558559	0
GSA-rs188072107	9	74406334	3	1	2	89513	0.00335136	0.00111712	0.00223424
GSA-rs188080078	9	31149318	4	4	0	89512	0.00446847	0.00446847	0
GSA-rs188124691	9	20436211	1	0	1	89515	0.00111712	0	0.00111712
GSA-rs188145416	9	87937696	0	0	0	89516	0	0	0
GSA-rs188308128	9	33140943	0	0	0	89516	0	0	0
GSA-rs188315217	9	87713380	10	0	10	89506	0.0111712	0	0.0111712
GSA-rs188384922	9	99370814	2	0	2	89514	0.00223424	0	0.00223424
GSA-rs188418251	9	88001430	0	0	0	89516	0	0	0
GSA-rs188441298	9	1165074	93	92	1	89423	0.103892	0.102775	0.00111712
GSA-rs188469649	9	44191537	6	0	6	89510	0.00670271	0	0.00670271
GSA-rs188497507	9	102507268	1	1	0	89515	0.00111712	0.00111712	0
GSA-rs1885166	9	17610211	25	10	15	89491	0.027928	0.0111712	0.0167568
GSA-rs1885167	9	17514515	3	1	2	89513	0.00335136	0.00111712	0.00223424
GSA-rs1885232	9	19687283	3	3	0	89513	0.00335136	0.00335136	0
GSA-rs188524758	9	19933465	5	2	3	89511	0.00558559	0.00223424	0.00335136
GSA-rs1885427	9	99188248	0	0	0	89516	0	0	0
GSA-rs1885431	9	10225533	13	1	12	89503	0.0145225	0.00111712	0.0134054
GSA-rs1885491	9	38309503	16	0	16	89500	0.0178739	0	0.0178739
GSA-rs1885492	9	38309523	16	0	16	89500	0.0178739	0	0.0178739
GSA-rs188560839	9	95060490	5	5	0	89511	0.00558559	0.00558559	0
GSA-rs1885777	9	906031	3	1	2	89513	0.00335136	0.00111712	0.00223424
GSA-rs1885782	9	89817082	1	0	1	89515	0.00111712	0	0.00111712
GSA-rs1885783	9	89919913	5	2	3	89511	0.00558559	0.00223424	0.00335136
GSA-rs1886128	9	116861763	2	0	2	89514	0.00223424	0	0.00223424
GSA-rs188622991	9	71037509	15	0	15	89501	0.0167568	0	0.0167568
GSA-rs1886262	9	2173600	4	1	3	89512	0.00446847	0.00111712	0.00335136
GSA-rs1886264	9	2196734	2	0	2	89514	0.00223424	0	0.00223424
GSA-rs1886268	9	79156769	7	0	7	89509	0.00781983	0	0.00781983
GSA-rs188632461	9	125344956	12	11	1	89504	0.0134054	0.0122883	0.00111712
GSA-rs188665910	9	101614971	0	0	0	89516	0	0	0
GSA-rs1886709	9	25122214	0	0	0	89516	0	0	0
GSA-rs188693242	9	131943920	2	0	2	89514	0.00223424	0	0.00223424
GSA-rs1887088	9	7359333	71	16	55	89445	0.0793154	0.0178739	0.0614415
GSA-rs188715583	9	13236844	2	0	2	89514	0.00223424	0	0.00223424
GSA-rs1887174	9	12794833	4	1	3	89512	0.00446847	0.00111712	0.00335136
GSA-rs1887342	9	126820948	0	0	0	89516	0	0	0
GSA-rs1887369	9	93926928	3	1	2	89513	0.00335136	0.00111712	0.00223424
GSA-rs1887384	9	127594371	0	0	0	89516	0	0	0
GSA-rs1887385	9	127594296	0	0	0	89516	0	0	0
GSA-rs1887427	9	4979730	14	3	11	89502	0.0156397	0.00335136	0.0122883
GSA-rs1887435	9	36727599	0	0	0	89516	0	0	0
GSA-rs1887518	9	114957457	1	0	1	89515	0.00111712	0	0.00111712
GSA-rs1887528	9	354680	89	11	78	89427	0.0994236	0.0122883	0.0871353
GSA-rs1887530	9	355040	88	11	77	89428	0.0983064	0.0122883	0.0860181
GSA-rs188760889	9	86456220	0	0	0	89516	0	0	0
GSA-rs1887719	9	81869419	0	0	0	89516	0	0	0
GSA-rs1887778	9	134635088	0	0	0	89516	0	0	0
GSA-rs1887790	9	90392452	0	0	0	89516	0	0	0
GSA-rs188785617	9	408533	260	2	258	89256	0.290451	0.00223424	0.288217
GSA-rs1887867	9	7274696	64	10	54	89452	0.0714956	0.0111712	0.0603244
GSA-rs188791462	9	87504447	0	0	0	89516	0	0	0
GSA-rs1888108	9	24572490	2	2	0	89514	0.00223424	0.00223424	0
GSA-rs1888109	9	24539632	10	9	1	89506	0.0111712	0.0100541	0.00111712
GSA-rs188813415	9	21161672	0	0	0	89516	0	0	0
GSA-rs1888172	9	83950452	1	1	0	89515	0.00111712	0.00111712	0
GSA-rs188817597	9	27282022	6	5	1	89510	0.00670271	0.00558559	0.00111712
GSA-rs1888212	9	21447139	2	2	0	89514	0.00223424	0.00223424	0
GSA-rs188824521	9	26873025	2	0	2	89514	0.00223424	0	0.00223424
GSA-rs1888329	9	31372120	1	1	0	89515	0.00111712	0.00111712	0
GSA-rs1888674	9	1891875	5	3	2	89511	0.00558559	0.00335136	0.00223424
GSA-rs1888717	9	138281357	123	0	123	89393	0.137406	0	0.137406
GSA-rs1888723	9	71265112	26	0	26	89490	0.0290451	0	0.0290451
GSA-rs1888737	9	122208873	1	0	1	89515	0.00111712	0	0.00111712
GSA-rs1888746	9	86155392	0	0	0	89516	0	0	0
GSA-rs1888812	9	84236729	0	0	0	89516	0	0	0
GSA-rs1888814	9	28470551	6	4	2	89510	0.00670271	0.00446847	0.00223424
GSA-rs1888871	9	32886639	1	1	0	89515	0.00111712	0.00111712	0
GSA-rs1888913	9	110990323	0	0	0	89516	0	0	0
GSA-rs1888941	9	125236148	1	1	0	89515	0.00111712	0.00111712	0
GSA-rs1888944	9	97822941	1	0	1	89515	0.00111712	0	0.00111712
GSA-rs1888956	9	16326775	1	0	1	89515	0.00111712	0	0.00111712
GSA-rs1888957	9	16326716	1	0	1	89515	0.00111712	0	0.00111712
GSA-rs1889006	9	18617804	2	1	1	89514	0.00223424	0.00111712	0.00111712
GSA-rs1889053	9	14856284	2	1	1	89514	0.00223424	0.00111712	0.00111712
GSA-rs1889151	9	137160637	2	0	2	89514	0.00223424	0	0.00223424
GSA-rs1889155	9	137144852	0	0	0	89516	0	0	0
GSA-rs1889158	9	137148118	0	0	0	89516	0	0	0
GSA-rs1889205	9	93148187	2	1	1	89514	0.00223424	0.00111712	0.00111712
GSA-rs1889224	9	114721683	0	0	0	89516	0	0	0
GSA-rs1889245	9	20180613	3	2	1	89513	0.00335136	0.00223424	0.00111712
GSA-rs1889265	9	101728521	0	0	0	89516	0	0	0
GSA-rs1889268	9	101767961	0	0	0	89516	0	0	0
GSA-rs1889283	9	82965051	0	0	0	89516	0	0	0
GSA-rs1889297	9	13492623	27	0	27	89489	0.0301622	0	0.0301622
GSA-rs1889321	9	113300835	2	2	0	89514	0.00223424	0.00223424	0
GSA-rs1889323	9	113209195	2	2	0	89514	0.00223424	0.00223424	0
GSA-rs1889329	9	113283373	2	2	0	89514	0.00223424	0.00223424	0
GSA-rs188936074	9	76649072	0	0	0	89516	0	0	0
GSA-rs188950904	9	121258208	8	1	7	89508	0.00893695	0.00111712	0.00781983
GSA-rs1889651	9	117970568	3	1	2	89513	0.00335136	0.00111712	0.00223424
GSA-rs188965979	9	99599177	1	0	1	89515	0.00111712	0	0.00111712
GSA-rs188984777	9	120721108	1	0	1	89515	0.00111712	0	0.00111712
GSA-rs189018073	9	75968900	32	0	32	89484	0.0357478	0	0.0357478
GSA-rs189036716	9	107088608	0	0	0	89516	0	0	0
GSA-rs1890376	9	96661535	0	0	0	89516	0	0	0
GSA-rs189042	9	102039043	0	0	0	89516	0	0	0
GSA-rs1890540	9	23058935	2	0	2	89514	0.00223424	0	0.00223424
GSA-rs189056787	9	103961801	6	3	3	89510	0.00670271	0.00335136	0.00335136
GSA-rs1890590	9	35557696	0	0	0	89516	0	0	0
GSA-rs1890591	9	35500545	1	0	1	89515	0.00111712	0	0.00111712
GSA-rs189084243	9	27127836	2	0	2	89514	0.00223424	0	0.00223424
GSA-rs189113737	9	7249205	48	3	45	89468	0.0536217	0.00335136	0.0502703
GSA-rs1891218	9	104134777	1	1	0	89515	0.00111712	0.00111712	0
GSA-rs189156705	9	131793197	0	0	0	89516	0	0	0
GSA-rs1891989	9	138074247	2	0	2	89514	0.00223424	0	0.00223424
GSA-rs1891995	9	138093796	2	0	2	89514	0.00223424	0	0.00223424
GSA-rs1891998	9	138086783	2	0	2	89514	0.00223424	0	0.00223424
GSA-rs1892001	9	138056027	2	0	2	89514	0.00223424	0	0.00223424
GSA-rs189212092	9	23265377	4	3	1	89512	0.00446847	0.00335136	0.00111712
GSA-rs189218032	9	11592555	69	60	9	89447	0.0770812	0.0670271	0.0100541
GSA-rs1892263	9	94687601	2	1	1	89514	0.00223424	0.00111712	0.00111712
GSA-rs1892406	9	25819089	0	0	0	89516	0	0	0
GSA-rs189286461	9	109144234	0	0	0	89516	0	0	0
GSA-rs189291048	9	33075735	0	0	0	89516	0	0	0
GSA-rs189304650	9	114465720	1	1	0	89515	0.00111712	0.00111712	0
GSA-rs189336849	9	19104519	6	0	6	89510	0.00670271	0	0.00670271
GSA-rs189368445	9	110919211	0	0	0	89516	0	0	0
GSA-rs189388586	9	88560509	1	0	1	89515	0.00111712	0	0.00111712
GSA-rs189400898	9	127249033	0	0	0	89516	0	0	0
GSA-rs189409306	9	29719544	4	0	4	89512	0.00446847	0	0.00446847
GSA-rs189454396	9	89126562	1	0	1	89515	0.00111712	0	0.00111712
GSA-rs189468826	9	7574327	13	11	2	89503	0.0145225	0.0122883	0.00223424
GSA-rs189474232	9	13673157	2	2	0	89514	0.00223424	0.00223424	0
GSA-rs189490974	9	84266852	0	0	0	89516	0	0	0
GSA-rs189533927	9	119267576	1	1	0	89515	0.00111712	0.00111712	0
GSA-rs189602797	9	23164970	7	7	0	89509	0.00781983	0.00781983	0
GSA-rs189747319	9	116285887	0	0	0	89516	0	0	0
GSA-rs1897676	9	8926956	1	0	1	89515	0.00111712	0	0.00111712
GSA-rs189781924	9	131662712	0	0	0	89516	0	0	0
GSA-rs189794007	9	15431952	1	0	1	89515	0.00111712	0	0.00111712
GSA-rs189875418	9	108649372	0	0	0	89516	0	0	0
GSA-rs189923676	9	43657455	154	0	154	89362	0.172036	0	0.172036
GSA-rs189931962	9	43733929	175	0	175	89341	0.195496	0	0.195496
GSA-rs1899640	9	87409025	1	0	1	89515	0.00111712	0	0.00111712
GSA-rs189965479	9	135616100	0	0	0	89516	0	0	0
GSA-rs189981430	9	9955007	47	43	4	89469	0.0525046	0.0480361	0.00446847
GSA-rs190017891	9	68325013	12	0	12	89504	0.0134054	0	0.0134054
GSA-rs190066819	9	28883568	4	4	0	89512	0.00446847	0.00446847	0
GSA-rs190069215	9	4753774	14	4	10	89502	0.0156397	0.00446847	0.0111712
GSA-rs1901155	9	23983817	0	0	0	89516	0	0	0
GSA-rs190128761	9	122561126	0	0	0	89516	0	0	0
GSA-rs190134914	9	125441101	0	0	0	89516	0	0	0
GSA-rs190186639	9	29925151	7	4	3	89509	0.00781983	0.00446847	0.00335136
GSA-rs190276974	9	121602579	1	0	1	89515	0.00111712	0	0.00111712
GSA-rs190328065	9	10423388	7	2	5	89509	0.00781983	0.00223424	0.00558559
GSA-rs190350146	9	22984094	0	0	0	89516	0	0	0
GSA-rs190351285	9	123166105	1	0	1	89515	0.00111712	0	0.00111712
GSA-rs190365297	9	11023192	9	2	7	89507	0.0100541	0.00223424	0.00781983
GSA-rs190368148	9	31822624	0	0	0	89516	0	0	0
GSA-rs190368483	9	1074812	2	1	1	89514	0.00223424	0.00111712	0.00111712
GSA-rs1904928	9	106120670	2	2	0	89514	0.00223424	0.00223424	0
GSA-rs190506756	9	10277963	32	1	31	89484	0.0357478	0.00111712	0.0346307
GSA-rs190527170	9	140303702	6	5	1	89510	0.00670271	0.00558559	0.00111712
GSA-rs190536562	9	637104	237	6	231	89279	0.264757	0.00670271	0.258054
GSA-rs1905761	9	7712116	8	6	2	89508	0.00893695	0.00670271	0.00223424
GSA-rs190626555	9	71215332	24	0	24	89492	0.0268108	0	0.0268108
GSA-rs190651090	9	87825762	0	0	0	89516	0	0	0
GSA-rs190654829	9	34480915	0	0	0	89516	0	0	0
GSA-rs190662963	9	23430853	9	7	2	89507	0.0100541	0.00781983	0.00223424
GSA-rs190665273	9	131921485	2	0	2	89514	0.00223424	0	0.00223424
GSA-rs190667915	9	125157663	0	0	0	89516	0	0	0
GSA-rs190671050	9	86476004	0	0	0	89516	0	0	0
GSA-rs190688110	9	139076654	1	1	0	89515	0.00111712	0.00111712	0
GSA-rs190703505	9	127392926	0	0	0	89516	0	0	0
GSA-rs190708356	9	103471179	3	0	3	89513	0.00335136	0	0.00335136
GSA-rs190724347	9	31054114	6	6	0	89510	0.00670271	0.00670271	0
GSA-rs190727854	9	36109236	0	0	0	89516	0	0	0
GSA-rs190745889	9	121861429	1	0	1	89515	0.00111712	0	0.00111712
GSA-rs190745955	9	106045209	1	1	0	89515	0.00111712	0.00111712	0
GSA-rs190760718	9	140516607	0	0	0	89516	0	0	0
GSA-rs190761777	9	140739448	3	0	3	89513	0.00335136	0	0.00335136
GSA-rs190762661	9	23401820	3	1	2	89513	0.00335136	0.00111712	0.00223424
GSA-rs1907787	9	105591501	4	4	0	89512	0.00446847	0.00446847	0
GSA-rs1907961	9	72557829	0	0	0	89516	0	0	0
GSA-rs1907962	9	72476677	1	0	1	89515	0.00111712	0	0.00111712
GSA-rs190797139	9	80891595	0	0	0	89516	0	0	0
GSA-rs1908233	9	559434	240	2	238	89276	0.268108	0.00223424	0.265874
GSA-rs190825056	9	35946343	1	0	1	89515	0.00111712	0	0.00111712
GSA-rs1908811	9	76078682	1	0	1	89515	0.00111712	0	0.00111712
GSA-rs1909754	9	8372864	1	0	1	89515	0.00111712	0	0.00111712
GSA-rs1909756	9	8396388	1	0	1	89515	0.00111712	0	0.00111712
GSA-rs191004165	9	69970318	4	0	4	89512	0.00446847	0	0.00446847
GSA-rs1910268	9	91537802	0	0	0	89516	0	0	0
GSA-rs191053099	9	6561371	2	0	2	89514	0.00223424	0	0.00223424
GSA-rs191097370	9	98407218	0	0	0	89516	0	0	0
GSA-rs191172667	9	44887130	3	0	3	89513	0.00335136	0	0.00335136
GSA-rs191197455	9	137711174	1	0	1	89515	0.00111712	0	0.00111712
GSA-rs191205698	9	131909515	2	0	2	89514	0.00223424	0	0.00223424
GSA-rs191347421	9	76410829	1	0	1	89515	0.00111712	0	0.00111712
GSA-rs191356400	9	38285068	15	0	15	89501	0.0167568	0	0.0167568
GSA-rs191360787	9	126824219	0	0	0	89516	0	0	0
GSA-rs191376120	9	125661258	0	0	0	89516	0	0	0
GSA-rs191434374	9	65632361	0	0	0	89516	0	0	0
GSA-rs191466	9	38317049	15	0	15	89501	0.0167568	0	0.0167568
GSA-rs191556316	9	44276888	5	0	5	89511	0.00558559	0	0.00558559
GSA-rs191612372	9	121706926	1	0	1	89515	0.00111712	0	0.00111712
GSA-rs1916314	9	14925706	1	1	0	89515	0.00111712	0.00111712	0
GSA-rs191647166	9	39155575	49	0	49	89467	0.0547388	0	0.0547388
GSA-rs191650150	9	113873028	0	0	0	89516	0	0	0
GSA-rs1916678	9	107246760	0	0	0	89516	0	0	0
GSA-rs191674305	9	101141190	0	0	0	89516	0	0	0
GSA-rs191682693	9	14954209	1	1	0	89515	0.00111712	0.00111712	0
GSA-rs1916827	9	132263911	3	0	3	89513	0.00335136	0	0.00335136
GSA-rs191784536	9	20463423	1	0	1	89515	0.00111712	0	0.00111712
GSA-rs191830442	9	16330000	1	0	1	89515	0.00111712	0	0.00111712
GSA-rs191850700	9	14948724	1	1	0	89515	0.00111712	0.00111712	0
GSA-rs191856303	9	81542416	0	0	0	89516	0	0	0
GSA-rs191905939	9	68280072	6	0	6	89510	0.00670271	0	0.00670271
GSA-rs191917575	9	74515669	1	1	0	89515	0.00111712	0.00111712	0
GSA-rs191968076	9	116881666	2	0	2	89514	0.00223424	0	0.00223424
GSA-rs191985967	9	120948733	7	0	7	89509	0.00781983	0	0.00781983
GSA-rs191992271	9	26401840	48	46	2	89468	0.0536217	0.0513875	0.00223424
GSA-rs192010935	9	30872292	6	6	0	89510	0.00670271	0.00670271	0
GSA-rs192044194	9	20090282	10	8	2	89506	0.0111712	0.00893695	0.00223424
GSA-rs192075066	9	123956561	0	0	0	89516	0	0	0
GSA-rs192097696	9	10138042	6	0	6	89510	0.00670271	0	0.00670271
GSA-rs192166076	9	35805178	0	0	0	89516	0	0	0
GSA-rs192219430	9	17164237	0	0	0	89516	0	0	0
GSA-rs192230923	9	102082922	0	0	0	89516	0	0	0
GSA-rs192233891	9	42368329	29	0	29	89487	0.0323964	0	0.0323964
GSA-rs192289072	9	109073039	0	0	0	89516	0	0	0
GSA-rs192308827	9	72033556	1	0	1	89515	0.00111712	0	0.00111712
GSA-rs1923352	9	13898956	28	28	0	89488	0.0312793	0.0312793	0
GSA-rs192340914	9	132754705	1	1	0	89515	0.00111712	0.00111712	0
GSA-rs1923431	9	38360333	1	0	1	89515	0.00111712	0	0.00111712
GSA-rs192349727	9	119298596	1	1	0	89515	0.00111712	0.00111712	0
GSA-rs192351799	9	44743919	13	0	13	89503	0.0145225	0	0.0145225
GSA-rs192377035	9	89146952	1	0	1	89515	0.00111712	0	0.00111712
GSA-rs192390411	9	118960446	3	1	2	89513	0.00335136	0.00111712	0.00223424
GSA-rs1923993	9	105037633	4	3	1	89512	0.00446847	0.00335136	0.00111712
GSA-rs1924005	9	105056347	3	3	0	89513	0.00335136	0.00335136	0
GSA-rs1924024	9	105096394	5	5	0	89511	0.00558559	0.00558559	0
GSA-rs192419050	9	78983227	0	0	0	89516	0	0	0
GSA-rs192432878	9	13318927	7	5	2	89509	0.00781983	0.00558559	0.00223424
GSA-rs192458553	9	21583198	0	0	0	89516	0	0	0
GSA-rs192484079	9	20793164	7	5	2	89509	0.00781983	0.00558559	0.00223424
GSA-rs1925081	9	115678033	3	1	2	89513	0.00335136	0.00111712	0.00223424
GSA-rs192510965	9	91290934	0	0	0	89516	0	0	0
GSA-rs1925479	9	25113639	0	0	0	89516	0	0	0
GSA-rs1925508	9	25177718	1	1	0	89515	0.00111712	0.00111712	0
GSA-rs192552917	9	5152028	39	2	37	89477	0.0435676	0.00223424	0.0413334
GSA-rs192572518	9	137231710	0	0	0	89516	0	0	0
GSA-rs192630597	9	139798076	2	0	2	89514	0.00223424	0	0.00223424
GSA-rs1926367	9	7363762	51	16	35	89465	0.0569731	0.0178739	0.0390992
GSA-rs1926379	9	7344034	71	16	55	89445	0.0793154	0.0178739	0.0614415
GSA-rs1926403	9	7426221	0	0	0	89516	0	0	0
GSA-rs1926410	9	7415094	0	0	0	89516	0	0	0
GSA-rs192648467	9	113766043	0	0	0	89516	0	0	0
GSA-rs1926728	9	78391161	2	0	2	89514	0.00223424	0	0.00223424
GSA-rs1926746	9	87143351	5	0	5	89511	0.00558559	0	0.00558559
GSA-rs1926773	9	26629382	7	5	2	89509	0.00781983	0.00558559	0.00223424
GSA-rs192699226	9	2870779	5	0	5	89511	0.00558559	0	0.00558559
GSA-rs1927113	9	72748319	0	0	0	89516	0	0	0
GSA-rs1927117	9	72766414	0	0	0	89516	0	0	0
GSA-rs192720063	9	1929523	2	0	2	89514	0.00223424	0	0.00223424
GSA-rs1927320	9	121037997	7	0	7	89509	0.00781983	0	0.00781983
GSA-rs192742217	9	19426303	14	0	14	89502	0.0156397	0	0.0156397
GSA-rs1927605	9	87877165	0	0	0	89516	0	0	0
GSA-rs1927620	9	16453145	0	0	0	89516	0	0	0
GSA-rs1927625	9	16439783	0	0	0	89516	0	0	0
GSA-rs1927640	9	16456965	0	0	0	89516	0	0	0
GSA-rs192770548	9	32461673	0	0	0	89516	0	0	0
GSA-rs1927934	9	120540290	2	1	1	89514	0.00223424	0.00111712	0.00111712
GSA-rs1927942	9	73935514	63	2	61	89453	0.0703785	0.00223424	0.0681442
GSA-rs1927962	9	35387166	1	1	0	89515	0.00111712	0.00111712	0
GSA-rs1927978	9	90317538	1	0	1	89515	0.00111712	0	0.00111712
GSA-rs1927980	9	90364457	4	0	4	89512	0.00446847	0	0.00446847
GSA-rs1928091	9	31811669	0	0	0	89516	0	0	0
GSA-rs1928200	9	7270363	62	12	50	89454	0.0692614	0.0134054	0.0558559
GSA-rs1928251	9	38074715	4	0	4	89512	0.00446847	0	0.00446847
GSA-rs192829146	9	93505246	1	1	0	89515	0.00111712	0.00111712	0
GSA-rs192850558	9	17999645	13	11	2	89503	0.0145225	0.0122883	0.00223424
GSA-rs1928624	9	125415365	8	8	0	89508	0.00893695	0.00893695	0
GSA-rs1928661	9	29309713	3	1	2	89513	0.00335136	0.00111712	0.00223424
GSA-rs1928663	9	29302701	4	1	3	89512	0.00446847	0.00111712	0.00335136
GSA-rs1928669	9	29269462	3	0	3	89513	0.00335136	0	0.00335136
GSA-rs192867598	9	37036075	1	0	1	89515	0.00111712	0	0.00111712
GSA-rs1928678	9	29259419	3	0	3	89513	0.00335136	0	0.00335136
GSA-rs192869497	9	136762195	0	0	0	89516	0	0	0
GSA-rs192873288	9	5727249	16	11	5	89500	0.0178739	0.0122883	0.00558559
GSA-rs192910926	9	115801318	5	3	2	89511	0.00558559	0.00335136	0.00223424
GSA-rs1929273	9	110658115	0	0	0	89516	0	0	0
GSA-rs1929275	9	110666408	0	0	0	89516	0	0	0
GSA-rs1929276	9	110666409	0	0	0	89516	0	0	0
GSA-rs1929353	9	3759975	8	6	2	89508	0.00893695	0.00670271	0.00223424
GSA-rs1929402	9	80863088	0	0	0	89516	0	0	0
GSA-rs192941792	9	29168976	1	0	1	89515	0.00111712	0	0.00111712
GSA-rs192942348	9	31560386	3	3	0	89513	0.00335136	0.00335136	0
GSA-rs1929425	9	12367988	60	49	11	89456	0.0670271	0.0547388	0.0122883
GSA-rs192948589	9	125155979	0	0	0	89516	0	0	0
GSA-rs1929486	9	104272673	1	1	0	89515	0.00111712	0.00111712	0
GSA-rs1929533	9	79530722	6	0	6	89510	0.00670271	0	0.00670271
GSA-rs192960969	9	101396903	2	2	0	89514	0.00223424	0.00223424	0
GSA-rs1929705	9	83697753	1	1	0	89515	0.00111712	0.00111712	0
GSA-rs1929706	9	83689422	1	1	0	89515	0.00111712	0.00111712	0
GSA-rs1929831	9	29363582	1	1	0	89515	0.00111712	0.00111712	0
GSA-rs1929977	9	21431340	2	2	0	89514	0.00223424	0.00223424	0
GSA-rs1929979	9	30815919	8	7	1	89508	0.00893695	0.00781983	0.00111712
GSA-rs1930037	9	27926612	3	0	3	89513	0.00335136	0	0.00335136
GSA-rs1930110	9	111362542	2	2	0	89514	0.00223424	0.00223424	0
GSA-rs1930130	9	101385839	2	2	0	89514	0.00223424	0.00223424	0
GSA-rs193015929	9	8793416	0	0	0	89516	0	0	0
GSA-rs193018625	9	141029033	6	0	6	89510	0.00670271	0	0.00670271
GSA-rs1930249	9	112735377	1	1	0	89515	0.00111712	0.00111712	0
GSA-rs1930257	9	82329240	0	0	0	89516	0	0	0
GSA-rs193032303	9	119709040	2	2	0	89514	0.00223424	0.00223424	0
GSA-rs1930367	9	81584845	0	0	0	89516	0	0	0
GSA-rs1930376	9	81450925	0	0	0	89516	0	0	0
GSA-rs193040237	9	1790580	4	4	0	89512	0.00446847	0.00446847	0
GSA-rs1930416	9	101238684	3	2	1	89513	0.00335136	0.00223424	0.00111712
GSA-rs1930426	9	101291405	3	2	1	89513	0.00335136	0.00223424	0.00111712
GSA-rs193053251	9	75375245	0	0	0	89516	0	0	0
GSA-rs193053980	9	6812588	85	3	82	89431	0.0949551	0.00335136	0.0916037
GSA-rs193070752	9	21924251	2	0	2	89514	0.00223424	0	0.00223424
GSA-rs1930713	9	120733712	1	0	1	89515	0.00111712	0	0.00111712
GSA-rs193103550	9	35190858	0	0	0	89516	0	0	0
GSA-rs1931091	9	87828421	0	0	0	89516	0	0	0
GSA-rs1931094	9	87844548	0	0	0	89516	0	0	0
GSA-rs1931100	9	87864883	0	0	0	89516	0	0	0
GSA-rs1931113	9	87816616	0	0	0	89516	0	0	0
GSA-rs193111639	9	101895509	0	0	0	89516	0	0	0
GSA-rs1931236	9	11102971	6	1	5	89510	0.00670271	0.00111712	0.00558559
GSA-rs193129354	9	134229295	0	0	0	89516	0	0	0
GSA-rs1931401	9	11091254	6	1	5	89510	0.00670271	0.00111712	0.00558559
GSA-rs193158714	9	3221541	3	1	2	89513	0.00335136	0.00111712	0.00223424
GSA-rs193170657	9	14938793	1	1	0	89515	0.00111712	0.00111712	0
GSA-rs193179807	9	121248504	9	1	8	89507	0.0100541	0.00111712	0.00893695
GSA-rs193208075	9	9967968	46	42	4	89470	0.0513875	0.046919	0.00446847
GSA-rs1932118	9	31088961	4	4	0	89512	0.00446847	0.00446847	0
GSA-rs1932164	9	104973771	42	41	1	89474	0.046919	0.0458019	0.00111712
GSA-rs193217542	9	79892257	10	0	10	89506	0.0111712	0	0.0111712
GSA-rs193239636	9	117063802	4	0	4	89512	0.00446847	0	0.00446847
GSA-rs1932452	9	19011615	6	0	6	89510	0.00670271	0	0.00670271
GSA-rs1932458	9	18917251	3	0	3	89513	0.00335136	0	0.00335136
GSA-rs193252060	9	25143775	1	1	0	89515	0.00111712	0.00111712	0
GSA-rs1932605	9	22625034	2	0	2	89514	0.00223424	0	0.00223424
GSA-rs1932653	9	86799891	3	0	3	89513	0.00335136	0	0.00335136
GSA-rs1932655	9	86800088	3	0	3	89513	0.00335136	0	0.00335136
GSA-rs193271928	9	71439218	3	0	3	89513	0.00335136	0	0.00335136
GSA-rs193284990	9	129884444	0	0	0	89516	0	0	0
GSA-rs1933015	9	85175417	0	0	0	89516	0	0	0
GSA-rs1933016	9	85182996	0	0	0	89516	0	0	0
GSA-rs1933040	9	1196570	91	90	1	89425	0.101658	0.100541	0.00111712
GSA-rs1933670	9	96736704	0	0	0	89516	0	0	0
GSA-rs1933678	9	96697234	0	0	0	89516	0	0	0
GSA-rs1934106	9	23285008	2	2	0	89514	0.00223424	0.00223424	0
GSA-rs1934113	9	23079926	18	17	1	89498	0.0201081	0.018991	0.00111712
GSA-rs1934115	9	23103266	1	1	0	89515	0.00111712	0.00111712	0
GSA-rs1934268	9	9730366	14	10	4	89502	0.0156397	0.0111712	0.00446847
GSA-rs1934269	9	9684129	31	24	7	89485	0.0346307	0.0268108	0.00781983
GSA-rs1934483	9	120165049	2	1	1	89514	0.00223424	0.00111712	0.00111712
GSA-rs1934487	9	120141805	2	1	1	89514	0.00223424	0.00111712	0.00111712
GSA-rs1934931	9	18546968	2	1	1	89514	0.00223424	0.00111712	0.00111712
GSA-rs1935373	9	104819955	13	12	1	89503	0.0145225	0.0134054	0.00111712
GSA-rs1935861	9	105700390	3	3	0	89513	0.00335136	0.00335136	0
GSA-rs1936285	9	79459024	8	3	5	89508	0.00893695	0.00335136	0.00558559
GSA-rs1936286	9	79459036	8	3	5	89508	0.00893695	0.00335136	0.00558559
GSA-rs1936291	9	79527451	6	0	6	89510	0.00670271	0	0.00670271
GSA-rs1936718	9	15078522	0	0	0	89516	0	0	0
GSA-rs1936739	9	106235615	2	2	0	89514	0.00223424	0.00223424	0
GSA-rs1937241	9	8236865	19	19	0	89497	0.0212253	0.0212253	0
GSA-rs1937932	9	25739645	0	0	0	89516	0	0	0
GSA-rs1937934	9	25757569	0	0	0	89516	0	0	0
GSA-rs1937938	9	25701053	0	0	0	89516	0	0	0
GSA-rs1940251	9	113526327	2	2	0	89514	0.00223424	0.00223424	0
GSA-rs1944766	9	18215280	1	0	1	89515	0.00111712	0	0.00111712
GSA-rs1946334	9	105246175	2	2	0	89514	0.00223424	0.00223424	0
GSA-rs1948745	9	34867913	0	0	0	89516	0	0	0
GSA-rs1952004	9	115674281	3	1	2	89513	0.00335136	0.00111712	0.00223424
GSA-rs1952718	9	4423262	215	5	210	89301	0.240181	0.00558559	0.234595
GSA-rs1952719	9	119732046	3	3	0	89513	0.00335136	0.00335136	0
GSA-rs1953018	9	79747317	5	0	5	89511	0.00558559	0	0.00558559
GSA-rs1953066	9	82372565	0	0	0	89516	0	0	0
GSA-rs1953807	9	103603761	4	1	3	89512	0.00446847	0.00111712	0.00335136
GSA-rs1960833	9	24697906	0	0	0	89516	0	0	0
GSA-rs1961628	9	93862393	2	1	1	89514	0.00223424	0.00111712	0.00111712
GSA-rs1961830	9	75682680	18	0	18	89498	0.0201081	0	0.0201081
GSA-rs1962051	9	102669877	2	1	1	89514	0.00223424	0.00111712	0.00111712
GSA-rs1962383	9	71927067	2	0	2	89514	0.00223424	0	0.00223424
GSA-rs1962883	9	107722705	0	0	0	89516	0	0	0
GSA-rs1964196	9	135855420	0	0	0	89516	0	0	0
GSA-rs1965753	9	116799926	0	0	0	89516	0	0	0
GSA-rs1967908	9	98479529	0	0	0	89516	0	0	0
GSA-rs1968589	9	9177013	1	1	0	89515	0.00111712	0.00111712	0
GSA-rs1970017	9	72174392	3	0	3	89513	0.00335136	0	0.00335136
GSA-rs1970074	9	2509947	5	1	4	89511	0.00558559	0.00111712	0.00446847
GSA-rs1970162	9	71953719	2	0	2	89514	0.00223424	0	0.00223424
GSA-rs1970498	9	15776290	2	2	0	89514	0.00223424	0.00223424	0
GSA-rs1971919	9	43688787	178	0	178	89338	0.198847	0	0.198847
GSA-rs1972894	9	68328670	12	0	12	89504	0.0134054	0	0.0134054
GSA-rs1973719	9	109882101	0	0	0	89516	0	0	0
GSA-rs1977445	9	18937624	3	0	3	89513	0.00335136	0	0.00335136
GSA-rs1977660	9	29779627	8	4	4	89508	0.00893695	0.00446847	0.00446847
GSA-rs1977661	9	27502986	2	0	2	89514	0.00223424	0	0.00223424
GSA-rs1978742	9	8878525	0	0	0	89516	0	0	0
GSA-rs1979548	9	11759484	273	264	9	89243	0.304973	0.294919	0.0100541
GSA-rs1979737	9	78845010	0	0	0	89516	0	0	0
GSA-rs1980705	9	95374368	4	2	2	89512	0.00446847	0.00223424	0.00223424
GSA-rs1980889	9	91899245	2	0	2	89514	0.00223424	0	0.00223424
GSA-rs1981030	9	94217301	2	1	1	89514	0.00223424	0.00111712	0.00111712
GSA-rs1981046	9	22173407	1	0	1	89515	0.00111712	0	0.00111712
GSA-rs1981049	9	9297697	4	4	0	89512	0.00446847	0.00446847	0
GSA-rs1981161	9	73563097	0	0	0	89516	0	0	0
GSA-rs1981263	9	105814588	11	10	1	89505	0.0122883	0.0111712	0.00111712
GSA-rs1981268	9	111637331	2	2	0	89514	0.00223424	0.00223424	0
GSA-rs1981500	9	118352164	2	1	1	89514	0.00223424	0.00111712	0.00111712
GSA-rs1982319	9	9204531	1	1	0	89515	0.00111712	0.00111712	0
GSA-rs1982850	9	117000801	0	0	0	89516	0	0	0
GSA-rs1983810	9	21552654	2	2	0	89514	0.00223424	0.00223424	0
GSA-rs1983812	9	104333043	1	1	0	89515	0.00111712	0.00111712	0
GSA-rs1983828	9	99040501	0	0	0	89516	0	0	0
GSA-rs1983946	9	30290635	7	5	2	89509	0.00781983	0.00558559	0.00223424
GSA-rs1983973	9	90168002	0	0	0	89516	0	0	0
GSA-rs1983976	9	92154969	3	1	2	89513	0.00335136	0.00111712	0.00223424
GSA-rs1984007	9	27329622	3	2	1	89513	0.00335136	0.00223424	0.00111712
GSA-rs1984064	9	83603802	0	0	0	89516	0	0	0
GSA-rs1986364	9	105309407	4	4	0	89512	0.00446847	0.00446847	0
GSA-rs1986733	9	7505902	19	17	2	89497	0.0212253	0.018991	0.00223424
GSA-rs1989771	9	118413515	3	2	1	89513	0.00335136	0.00223424	0.00111712
GSA-rs1995220	9	106429592	0	0	0	89516	0	0	0
GSA-rs199523561	9	111473713	0	0	0	89516	0	0	0
GSA-rs199542175	9	131614544	0	0	0	89516	0	0	0
GSA-rs1995423	9	85680418	1	1	0	89515	0.00111712	0.00111712	0
GSA-rs1995424	9	85719699	1	1	0	89515	0.00111712	0.00111712	0
GSA-rs1995789	9	106327061	1	1	0	89515	0.00111712	0.00111712	0
GSA-rs1995845	9	10050872	7	1	6	89509	0.00781983	0.00111712	0.00670271
GSA-rs199599786	9	118549862	2	1	1	89514	0.00223424	0.00111712	0.00111712
GSA-rs199620415	9	69247537	10	0	10	89506	0.0111712	0	0.0111712
GSA-rs199658605	9	43489860	159	0	159	89357	0.177622	0	0.177622
GSA-rs199686210	9	66553979	9	0	9	89507	0.0100541	0	0.0100541
GSA-rs199695982	9	43797883	128	0	128	89388	0.142991	0	0.142991
GSA-rs199739335	9	69049730	8	0	8	89508	0.00893695	0	0.00893695
GSA-rs199748953	9	114149803	0	0	0	89516	0	0	0
GSA-rs199815890	9	133847621	0	0	0	89516	0	0	0
GSA-rs199819344	9	27211209	4	2	2	89512	0.00446847	0.00223424	0.00223424
GSA-rs1998304	9	85409526	2	2	0	89514	0.00223424	0.00223424	0
GSA-rs1998503	9	116111407	1	1	0	89515	0.00111712	0.00111712	0
GSA-rs1998517	9	8512133	1	0	1	89515	0.00111712	0	0.00111712
GSA-rs1998537	9	111167197	0	0	0	89516	0	0	0
GSA-rs1998586	9	37799265	4	0	4	89512	0.00446847	0	0.00446847
GSA-rs199885842	9	126606379	0	0	0	89516	0	0	0
GSA-rs199887982	9	110271115	2	0	2	89514	0.00223424	0	0.00223424
GSA-rs1998973	9	113142196	1	1	0	89515	0.00111712	0.00111712	0
GSA-rs1999121	9	135602727	0	0	0	89516	0	0	0
GSA-rs1999144	9	36955206	1	0	1	89515	0.00111712	0	0.00111712
GSA-rs199920480	9	15605691	4	4	0	89512	0.00446847	0.00446847	0
GSA-rs1999390	9	134997912	1	0	1	89515	0.00111712	0	0.00111712
GSA-rs1999426	9	29435030	1	1	0	89515	0.00111712	0.00111712	0
GSA-rs1999431	9	107564676	0	0	0	89516	0	0	0
GSA-rs1999461	9	25954989	19	8	11	89497	0.0212253	0.00893695	0.0122883
GSA-rs1999498	9	101308111	3	2	1	89513	0.00335136	0.00223424	0.00111712
GSA-rs1999500	9	101356515	2	2	0	89514	0.00223424	0.00223424	0
GSA-rs1999569	9	20756950	9	4	5	89507	0.0100541	0.00446847	0.00558559
GSA-rs199964587	9	35906550	0	0	0	89516	0	0	0
GSA-rs199965870	9	91090999	0	0	0	89516	0	0	0
GSA-rs1999661	9	84603019	0	0	0	89516	0	0	0
GSA-rs1999741	9	9149128	1	1	0	89515	0.00111712	0.00111712	0
GSA-rs1999877	9	102973719	1	0	1	89515	0.00111712	0	0.00111712
GSA-rs2000069	9	107635869	0	0	0	89516	0	0	0
GSA-rs200126012	9	13466065	3	1	2	89513	0.00335136	0.00111712	0.00223424
GSA-rs200132579	9	78628013	2	0	2	89514	0.00223424	0	0.00223424
GSA-rs200138287	9	119136433	1	1	0	89515	0.00111712	0.00111712	0
GSA-rs200166346	9	134490227	1	1	0	89515	0.00111712	0.00111712	0
GSA-rs200168207	9	16605784	0	0	0	89516	0	0	0
GSA-rs200185151	9	24751146	0	0	0	89516	0	0	0
GSA-rs2002284	9	116908453	1	0	1	89515	0.00111712	0	0.00111712
GSA-rs200236804	9	112116489	1	1	0	89515	0.00111712	0.00111712	0
GSA-rs200248415	9	66550791	9	0	9	89507	0.0100541	0	0.0100541
GSA-rs2003195	9	71225132	24	0	24	89492	0.0268108	0	0.0268108
GSA-rs200355633	9	44438642	6	0	6	89510	0.00670271	0	0.00670271
GSA-rs200426525	9	67521180	3	0	3	89513	0.00335136	0	0.00335136
GSA-rs2004426	9	112611749	1	1	0	89515	0.00111712	0.00111712	0
GSA-rs200466084	9	43783404	138	0	138	89378	0.154162	0	0.154162
GSA-rs200474936	9	10709476	8	3	5	89508	0.00893695	0.00335136	0.00558559
GSA-rs200512670	9	42309127	36	0	36	89480	0.0402163	0	0.0402163
GSA-rs200521936	9	69189784	11	0	11	89505	0.0122883	0	0.0122883
GSA-rs200523226	9	130069465	0	0	0	89516	0	0	0
GSA-rs200550	9	123083859	2	1	1	89514	0.00223424	0.00111712	0.00111712
GSA-rs200623820	9	84364570	0	0	0	89516	0	0	0
GSA-rs200678465	9	42900969	8	0	8	89508	0.00893695	0	0.00893695
GSA-rs200682278	9	86036386	0	0	0	89516	0	0	0
GSA-rs200690904	9	110474276	0	0	0	89516	0	0	0
GSA-rs200691731	9	91516555	0	0	0	89516	0	0	0
GSA-rs200695977	9	101149236	0	0	0	89516	0	0	0
GSA-rs2007153	9	136503819	0	0	0	89516	0	0	0
GSA-rs200732843	9	137194349	3	0	3	89513	0.00335136	0	0.00335136
GSA-rs200756096	9	69858346	5	0	5	89511	0.00558559	0	0.00558559
GSA-rs200766469	9	13056319	3	1	2	89513	0.00335136	0.00111712	0.00223424
GSA-rs2007778	9	79212638	9	2	7	89507	0.0100541	0.00223424	0.00781983
GSA-rs200779110	9	131680592	0	0	0	89516	0	0	0
GSA-rs2007888	9	76375693	1	0	1	89515	0.00111712	0	0.00111712
GSA-rs2008074	9	132181772	1	0	1	89515	0.00111712	0	0.00111712
GSA-rs200829691	9	101017823	0	0	0	89516	0	0	0
GSA-rs200893897	9	130572046	0	0	0	89516	0	0	0
GSA-rs200931872	9	132669861	1	1	0	89515	0.00111712	0.00111712	0
GSA-rs200966196	9	13775757	13	12	1	89503	0.0145225	0.0134054	0.00111712
GSA-rs200969146	9	114267330	2	2	0	89514	0.00223424	0.00223424	0
GSA-rs200991485	9	45678339	10	0	10	89506	0.0111712	0	0.0111712
GSA-rs2010398	9	98905141	0	0	0	89516	0	0	0
GSA-rs201052268	9	17729892	14	12	2	89502	0.0156397	0.0134054	0.00223424
GSA-rs201057295	9	14487611	2	1	1	89514	0.00223424	0.00111712	0.00111712
GSA-rs201075460	9	126757277	0	0	0	89516	0	0	0
GSA-rs201093290	9	43135183	11	0	11	89505	0.0122883	0	0.0122883
GSA-rs201147630	9	112880158	1	1	0	89515	0.00111712	0.00111712	0
GSA-rs201168021	9	109748371	0	0	0	89516	0	0	0
GSA-rs201209084	9	69990504	4	0	4	89512	0.00446847	0	0.00446847
GSA-rs2012566	9	117903975	3	1	2	89513	0.00335136	0.00111712	0.00223424
GSA-rs201335091	9	41228419	29	0	29	89487	0.0323964	0	0.0323964
GSA-rs201339047	9	136465201	0	0	0	89516	0	0	0
GSA-rs201350914	9	43873554	64	0	64	89452	0.0714956	0	0.0714956
GSA-rs201410853	9	113982825	0	0	0	89516	0	0	0
GSA-rs201458239	9	15828323	2	2	0	89514	0.00223424	0.00223424	0
GSA-rs201491167	9	43756843	149	0	149	89367	0.166451	0	0.166451
GSA-rs201507403	9	93659082	1	1	0	89515	0.00111712	0.00111712	0
GSA-rs2015076	9	38571163	3	0	3	89513	0.00335136	0	0.00335136
GSA-rs201511140	9	94135191	2	1	1	89514	0.00223424	0.00111712	0.00111712
GSA-rs201519053	9	44828773	13	0	13	89503	0.0145225	0	0.0145225
GSA-rs2015408	9	116997994	0	0	0	89516	0	0	0
GSA-rs201618266	9	75933403	34	0	34	89482	0.037982	0	0.037982
GSA-rs2016226	9	107749399	1	0	1	89515	0.00111712	0	0.00111712
GSA-rs201645594	9	74959506	0	0	0	89516	0	0	0
GSA-rs201672061	9	134357909	0	0	0	89516	0	0	0
GSA-rs201675011	9	69795165	5	0	5	89511	0.00558559	0	0.00558559
GSA-rs201682431	9	66688660	11	1	10	89505	0.0122883	0.00111712	0.0111712
GSA-rs2017392	9	112820620	1	1	0	89515	0.00111712	0.00111712	0
GSA-rs201749914	9	140671031	1	0	1	89515	0.00111712	0	0.00111712
GSA-rs201800734	9	118524332	2	1	1	89514	0.00223424	0.00111712	0.00111712
GSA-rs201841131	9	95854980	1	1	0	89515	0.00111712	0.00111712	0
GSA-rs201852674	9	94150673	2	1	1	89514	0.00223424	0.00111712	0.00111712
GSA-rs201866713	9	1155036	93	92	1	89423	0.103892	0.102775	0.00111712
GSA-rs201881063	9	32137975	7	7	0	89509	0.00781983	0.00781983	0
GSA-rs201904438	9	79028580	0	0	0	89516	0	0	0
GSA-rs2019199	9	128798584	0	0	0	89516	0	0	0
GSA-rs201924351	9	126605844	0	0	0	89516	0	0	0
GSA-rs201929470	9	97456694	1	0	1	89515	0.00111712	0	0.00111712
GSA-rs2019866	9	43649498	126	0	126	89390	0.140757	0	0.140757
GSA-rs201986620	9	46870213	4	0	4	89512	0.00446847	0	0.00446847
GSA-rs202036292	9	138392955	0	0	0	89516	0	0	0
GSA-rs202075071	9	69847800	5	0	5	89511	0.00558559	0	0.00558559
GSA-rs202108682	9	27917955	2	0	2	89514	0.00223424	0	0.00223424
GSA-rs202111971	9	98278972	0	0	0	89516	0	0	0
GSA-rs202120333	9	95276284	5	3	2	89511	0.00558559	0.00335136	0.00223424
GSA-rs202163371	9	69873033	5	0	5	89511	0.00558559	0	0.00558559
GSA-rs202172892	9	40642812	497	0	497	89019	0.555208	0	0.555208
GSA-rs202183751	9	40820476	341	0	341	89175	0.380937	0	0.380937
GSA-rs2021846	9	537031	240	1	239	89276	0.268108	0.00111712	0.266991
GSA-rs202231964	9	44420176	6	0	6	89510	0.00670271	0	0.00670271
GSA-rs2023665	9	136650740	2	1	1	89514	0.00223424	0.00111712	0.00111712
GSA-rs2025175	9	35905966	0	0	0	89516	0	0	0
GSA-rs2025279	9	89920623	5	2	3	89511	0.00558559	0.00223424	0.00335136
GSA-rs2025391	9	116770186	0	0	0	89516	0	0	0
GSA-rs2025543	9	115701124	3	1	2	89513	0.00335136	0.00111712	0.00223424
GSA-rs2025767	9	78430918	2	0	2	89514	0.00223424	0	0.00223424
GSA-rs2025796	9	22202151	1	0	1	89515	0.00111712	0	0.00111712
GSA-rs2025875	9	112596911	1	1	0	89515	0.00111712	0.00111712	0
GSA-rs2025878	9	112521535	2	1	1	89514	0.00223424	0.00111712	0.00111712
GSA-rs2025943	9	91768875	0	0	0	89516	0	0	0
GSA-rs2026006	9	134501124	1	1	0	89515	0.00111712	0.00111712	0
GSA-rs2026367	9	135048834	1	0	1	89515	0.00111712	0	0.00111712
GSA-rs2026398	9	94262303	2	1	1	89514	0.00223424	0.00111712	0.00111712
GSA-rs2026586	9	119622762	7	7	0	89509	0.00781983	0.00781983	0
GSA-rs2026590	9	24833789	0	0	0	89516	0	0	0
GSA-rs2026618	9	96931807	0	0	0	89516	0	0	0
GSA-rs2026739	9	32418237	2	1	1	89514	0.00223424	0.00111712	0.00111712
GSA-rs2026764	9	17990785	13	11	2	89503	0.0145225	0.0122883	0.00223424
GSA-rs2026766	9	17956000	14	12	2	89502	0.0156397	0.0134054	0.00223424
GSA-rs2026808	9	129049692	0	0	0	89516	0	0	0
GSA-rs2026918	9	96778223	0	0	0	89516	0	0	0
GSA-rs2026997	9	132201053	2	0	2	89514	0.00223424	0	0.00223424
GSA-rs2027007	9	82345399	0	0	0	89516	0	0	0
GSA-rs2027155	9	118081458	4	3	1	89512	0.00446847	0.00335136	0.00111712
GSA-rs2027241	9	38578153	3	0	3	89513	0.00335136	0	0.00335136
GSA-rs2027309	9	23103709	1	1	0	89515	0.00111712	0.00111712	0
GSA-rs2027394	9	4069657	2	1	1	89514	0.00223424	0.00111712	0.00111712
GSA-rs2029247	9	17117875	0	0	0	89516	0	0	0
GSA-rs2029522	9	117009953	0	0	0	89516	0	0	0
GSA-rs2029646	9	37223862	1	0	1	89515	0.00111712	0	0.00111712
GSA-rs2030148	9	128125750	0	0	0	89516	0	0	0
GSA-rs2030641	9	110504472	0	0	0	89516	0	0	0
GSA-rs2031175	9	649750	243	6	237	89273	0.27146	0.00670271	0.264757
GSA-rs2031200	9	105186697	4	4	0	89512	0.00446847	0.00446847	0
GSA-rs2031261	9	85927157	0	0	0	89516	0	0	0
GSA-rs2031321	9	98991303	0	0	0	89516	0	0	0
GSA-rs2031664	9	113612783	0	0	0	89516	0	0	0
GSA-rs2031760	9	113011039	8	3	5	89508	0.00893695	0.00335136	0.00558559
GSA-rs2031823	9	87887178	0	0	0	89516	0	0	0
GSA-rs2031872	9	134645218	0	0	0	89516	0	0	0
GSA-rs2031874	9	134696200	0	0	0	89516	0	0	0
GSA-rs2031907	9	5087596	9	4	5	89507	0.0100541	0.00446847	0.00558559
GSA-rs2032060	9	21114202	1	0	1	89515	0.00111712	0	0.00111712
GSA-rs2033541	9	18789352	2	0	2	89514	0.00223424	0	0.00223424
GSA-rs2033817	9	81594461	0	0	0	89516	0	0	0
GSA-rs2035073	9	93609419	1	1	0	89515	0.00111712	0.00111712	0
GSA-rs2035782	9	109481254	0	0	0	89516	0	0	0
GSA-rs2035987	9	14754010	2	0	2	89514	0.00223424	0	0.00223424
GSA-rs2038592	9	10561818	22	17	5	89494	0.0245766	0.018991	0.00558559
GSA-rs2038681	9	123919040	0	0	0	89516	0	0	0
GSA-rs2039070	9	16143867	1	1	0	89515	0.00111712	0.00111712	0
GSA-rs2039142	9	36963222	1	0	1	89515	0.00111712	0	0.00111712
GSA-rs2039184	9	136047393	14	14	0	89502	0.0156397	0.0156397	0
GSA-rs2039197	9	124949046	0	0	0	89516	0	0	0
GSA-rs2039203	9	130371053	0	0	0	89516	0	0	0
GSA-rs2039221	9	115874261	31	24	7	89485	0.0346307	0.0268108	0.00781983
GSA-rs2039290	9	4552653	10	3	7	89506	0.0111712	0.00335136	0.00781983
GSA-rs2039300	9	4725823	12	3	9	89504	0.0134054	0.00335136	0.0100541
GSA-rs2039307	9	91769759	0	0	0	89516	0	0	0
GSA-rs2039391	9	20714014	3	2	1	89513	0.00335136	0.00223424	0.00111712
GSA-rs2039459	9	20193864	3	2	1	89513	0.00335136	0.00223424	0.00111712
GSA-rs2039460	9	20147352	4	2	2	89512	0.00446847	0.00223424	0.00223424
GSA-rs2039461	9	20145988	4	2	2	89512	0.00446847	0.00223424	0.00223424
GSA-rs2039624	9	71417919	2	0	2	89514	0.00223424	0	0.00223424
GSA-rs2039752	9	23078057	2	1	1	89514	0.00223424	0.00111712	0.00111712
GSA-rs2039810	9	111511670	0	0	0	89516	0	0	0
GSA-rs2039923	9	111598970	1	1	0	89515	0.00111712	0.00111712	0
GSA-rs2040062	9	115426603	1	1	0	89515	0.00111712	0.00111712	0
GSA-rs204202	9	118745157	3	1	2	89513	0.00335136	0.00111712	0.00223424
GSA-rs2044401	9	31669518	2	1	1	89514	0.00223424	0.00111712	0.00111712
GSA-rs2044442	9	12100614	279	270	9	89237	0.311676	0.301622	0.0100541
GSA-rs204505	9	118887949	3	1	2	89513	0.00335136	0.00111712	0.00223424
GSA-rs2048235	9	1044400	5	0	5	89511	0.00558559	0	0.00558559
GSA-rs2049347	9	107415828	0	0	0	89516	0	0	0
GSA-rs2049365	9	110453984	0	0	0	89516	0	0	0
GSA-rs2049366	9	110454145	0	0	0	89516	0	0	0
GSA-rs2050242	9	134225537	2	0	2	89514	0.00223424	0	0.00223424
GSA-rs2050257	9	101727615	0	0	0	89516	0	0	0
GSA-rs2050898	9	125342209	12	11	1	89504	0.0134054	0.0122883	0.00111712
GSA-rs2052601	9	127794843	0	0	0	89516	0	0	0
GSA-rs2055030	9	126789677	0	0	0	89516	0	0	0
GSA-rs2057646	9	37747163	1	0	1	89515	0.00111712	0	0.00111712
GSA-rs2058369	9	122397989	0	0	0	89516	0	0	0
GSA-rs2060131	9	116939807	1	0	1	89515	0.00111712	0	0.00111712
GSA-rs2061702	9	22971376	0	0	0	89516	0	0	0
GSA-rs2065107	9	35927129	0	0	0	89516	0	0	0
GSA-rs2065378	9	89188290	1	0	1	89515	0.00111712	0	0.00111712
GSA-rs2065395	9	104217909	47	1	46	89469	0.0525046	0.00111712	0.0513875
GSA-rs2065412	9	107598740	0	0	0	89516	0	0	0
GSA-rs2065414	9	72183027	3	0	3	89513	0.00335136	0	0.00335136
GSA-rs2065423	9	12922330	4	1	3	89512	0.00446847	0.00111712	0.00335136
GSA-rs2065504	9	22141552	2	0	2	89514	0.00223424	0	0.00223424
GSA-rs2065505	9	22141790	2	0	2	89514	0.00223424	0	0.00223424
GSA-rs2065514	9	9412518	7	4	3	89509	0.00781983	0.00446847	0.00335136
GSA-rs2065846	9	22616426	2	0	2	89514	0.00223424	0	0.00223424
GSA-rs2066109	9	2109139	4	1	3	89512	0.00446847	0.00111712	0.00335136
GSA-rs2066111	9	2073839	4	1	3	89512	0.00446847	0.00111712	0.00335136
GSA-rs2066188	9	78570960	4	0	4	89512	0.00446847	0	0.00446847
GSA-rs2066259	9	81706625	0	0	0	89516	0	0	0
GSA-rs2066292	9	15841937	0	0	0	89516	0	0	0
GSA-rs2066474	9	99064425	0	0	0	89516	0	0	0
GSA-rs2066479	9	98997810	0	0	0	89516	0	0	0
GSA-rs2066882	9	107548462	0	0	0	89516	0	0	0
GSA-rs2070075	9	34648418	0	0	0	89516	0	0	0
GSA-rs2070997	9	133748083	0	0	0	89516	0	0	0
GSA-rs2073478	9	38396065	0	0	0	89516	0	0	0
GSA-rs2073817	9	136559460	0	0	0	89516	0	0	0
GSA-rs2073822	9	135982088	0	0	0	89516	0	0	0
GSA-rs2073835	9	136532183	0	0	0	89516	0	0	0
GSA-rs2073872	9	136390116	0	0	0	89516	0	0	0
GSA-rs2073925	9	136037259	14	14	0	89502	0.0156397	0.0156397	0
GSA-rs2073927	9	136031346	0	0	0	89516	0	0	0
GSA-rs2075662	9	101748234	0	0	0	89516	0	0	0
GSA-rs2075666	9	101798002	0	0	0	89516	0	0	0
GSA-rs2076730	9	107579754	0	0	0	89516	0	0	0
GSA-rs2076872	9	14395035	6	5	1	89510	0.00670271	0.00558559	0.00111712
GSA-rs2077403	9	34437469	0	0	0	89516	0	0	0
GSA-rs2077559	9	36014850	1	0	1	89515	0.00111712	0	0.00111712
GSA-rs2077981	9	134212428	2	0	2	89514	0.00223424	0	0.00223424
GSA-rs2078432	9	3121992	6	1	5	89510	0.00670271	0.00111712	0.00558559
GSA-rs2081670	9	92887231	1	1	0	89515	0.00111712	0.00111712	0
GSA-rs2082293	9	133415320	1	0	1	89515	0.00111712	0	0.00111712
GSA-rs2082582	9	18896061	3	0	3	89513	0.00335136	0	0.00335136
GSA-rs2083825	9	99461810	3	0	3	89513	0.00335136	0	0.00335136
GSA-rs2086106	9	96144349	1	1	0	89515	0.00111712	0.00111712	0
GSA-rs2086573	9	29666098	4	0	4	89512	0.00446847	0	0.00446847
GSA-rs2090871	9	28540209	9	7	2	89507	0.0100541	0.00781983	0.00223424
GSA-rs2093680	9	111070724	0	0	0	89516	0	0	0
GSA-rs2093830	9	12756889	4	1	3	89512	0.00446847	0.00111712	0.00335136
GSA-rs2093833	9	2220796	2	0	2	89514	0.00223424	0	0.00223424
GSA-rs2093834	9	2229243	2	0	2	89514	0.00223424	0	0.00223424
GSA-rs2094372	9	77996459	0	0	0	89516	0	0	0
GSA-rs2094583	9	78263400	2	0	2	89514	0.00223424	0	0.00223424
GSA-rs2094588	9	78277767	3	0	3	89513	0.00335136	0	0.00335136
GSA-rs2094792	9	117777892	1	0	1	89515	0.00111712	0	0.00111712
GSA-rs2094962	9	137816459	0	0	0	89516	0	0	0
GSA-rs2095015	9	28465584	6	4	2	89510	0.00670271	0.00446847	0.00223424
GSA-rs2095024	9	1501783	11	11	0	89505	0.0122883	0.0122883	0
GSA-rs2095069	9	97702500	1	0	1	89515	0.00111712	0	0.00111712
GSA-rs2095074	9	16251695	0	0	0	89516	0	0	0
GSA-rs2095094	9	112661908	1	1	0	89515	0.00111712	0.00111712	0
GSA-rs210035	9	10051451	7	1	6	89509	0.00781983	0.00111712	0.00670271
GSA-rs210080	9	138428513	0	0	0	89516	0	0	0
GSA-rs2101069	9	116421786	0	0	0	89516	0	0	0
GSA-rs2103301	9	94561730	2	1	1	89514	0.00223424	0.00111712	0.00111712
GSA-rs2104391	9	115745240	4	1	3	89512	0.00446847	0.00111712	0.00335136
GSA-rs2104884	9	77813872	0	0	0	89516	0	0	0
GSA-rs2104886	9	77853002	1	0	1	89515	0.00111712	0	0.00111712
GSA-rs2106056	9	118585450	3	1	2	89513	0.00335136	0.00111712	0.00223424
GSA-rs2106119	9	22017550	4	0	4	89512	0.00446847	0	0.00446847
GSA-rs2106225	9	136787973	0	0	0	89516	0	0	0
GSA-rs2106804	9	81254538	0	0	0	89516	0	0	0
GSA-rs2109619	9	121798140	1	0	1	89515	0.00111712	0	0.00111712
GSA-rs2111363	9	128740015	0	0	0	89516	0	0	0
GSA-rs2113718	9	21108817	1	0	1	89515	0.00111712	0	0.00111712
GSA-rs2116227	9	23687455	0	0	0	89516	0	0	0
GSA-rs2116980	9	23503695	2	0	2	89514	0.00223424	0	0.00223424
GSA-rs2118166	9	86693470	0	0	0	89516	0	0	0
GSA-rs2118169	9	86742278	1	0	1	89515	0.00111712	0	0.00111712
GSA-rs2118654	9	6621464	3	1	2	89513	0.00335136	0.00111712	0.00223424
GSA-rs2118874	9	106491687	0	0	0	89516	0	0	0
GSA-rs2120390	9	13807633	13	13	0	89503	0.0145225	0.0145225	0
GSA-rs2122582	9	107009131	0	0	0	89516	0	0	0
GSA-rs2124210	9	3801316	5	2	3	89511	0.00558559	0.00223424	0.00335136
GSA-rs2124680	9	106047499	1	1	0	89515	0.00111712	0.00111712	0
GSA-rs2124836	9	20202826	1	0	1	89515	0.00111712	0	0.00111712
GSA-rs2127744	9	116391069	0	0	0	89516	0	0	0
GSA-rs2129106	9	84294425	0	0	0	89516	0	0	0
GSA-rs2130617	9	87705152	8	0	8	89508	0.00893695	0	0.00893695
GSA-rs2136530	9	10047844	7	1	6	89509	0.00781983	0.00111712	0.00670271
GSA-rs2137346	9	8678922	1	1	0	89515	0.00111712	0.00111712	0
GSA-rs2145659	9	17609302	25	10	15	89491	0.027928	0.0111712	0.0167568
GSA-rs2145665	9	17500778	4	1	3	89512	0.00446847	0.00111712	0.00335136
GSA-rs2145990	9	10240296	32	20	12	89484	0.0357478	0.0223424	0.0134054
GSA-rs2146043	9	5277261	7	2	5	89509	0.00781983	0.00223424	0.00558559
GSA-rs2146079	9	114406649	2	1	1	89514	0.00223424	0.00111712	0.00111712
GSA-rs2146423	9	4657040	13	4	9	89503	0.0145225	0.00446847	0.0100541
GSA-rs2146534	9	911829	4	1	3	89512	0.00446847	0.00111712	0.00335136
GSA-rs2146709	9	5769767	16	11	5	89500	0.0178739	0.0122883	0.00558559
GSA-rs2146786	9	111114705	0	0	0	89516	0	0	0
GSA-rs2147065	9	9860780	31	27	4	89485	0.0346307	0.0301622	0.00446847
GSA-rs2147241	9	74602933	0	0	0	89516	0	0	0
GSA-rs2147263	9	2187750	3	1	2	89513	0.00335136	0.00111712	0.00223424
GSA-rs2148356	9	7395038	1	1	0	89515	0.00111712	0.00111712	0
GSA-rs2148358	9	7385564	1	1	0	89515	0.00111712	0.00111712	0
GSA-rs2148849	9	18917432	3	0	3	89513	0.00335136	0	0.00335136
GSA-rs2149158	9	16547755	0	0	0	89516	0	0	0
GSA-rs2149171	9	135102254	2	0	2	89514	0.00223424	0	0.00223424
GSA-rs2149372	9	117368917	2	0	2	89514	0.00223424	0	0.00223424
GSA-rs2149387	9	78281191	3	0	3	89513	0.00335136	0	0.00335136
GSA-rs2149561	9	140469600	0	0	0	89516	0	0	0
GSA-rs2149913	9	24573717	2	2	0	89514	0.00223424	0.00223424	0
GSA-rs2150192	9	4487024	224	4	220	89292	0.250235	0.00446847	0.245766
GSA-rs2150195	9	4511788	225	1	224	89291	0.251352	0.00111712	0.250235
GSA-rs2150336	9	27402961	1	0	1	89515	0.00111712	0	0.00111712
GSA-rs2150719	9	89199375	1	0	1	89515	0.00111712	0	0.00111712
GSA-rs2150739	9	104233865	6	1	5	89510	0.00670271	0.00111712	0.00558559
GSA-rs2150752	9	96353119	1	1	0	89515	0.00111712	0.00111712	0
GSA-rs2151061	9	16205165	0	0	0	89516	0	0	0
GSA-rs2151153	9	18601033	2	1	1	89514	0.00223424	0.00111712	0.00111712
GSA-rs2151214	9	101230221	2	2	0	89514	0.00223424	0.00223424	0
GSA-rs2151216	9	101359392	2	2	0	89514	0.00223424	0.00223424	0
GSA-rs2151260	9	105371847	5	5	0	89511	0.00558559	0.00558559	0
GSA-rs2151322	9	9394684	8	5	3	89508	0.00893695	0.00558559	0.00335136
GSA-rs2151418	9	71324475	13	0	13	89503	0.0145225	0	0.0145225
GSA-rs2152210	9	29845253	7	4	3	89509	0.00781983	0.00446847	0.00335136
GSA-rs2152647	9	71482288	3	0	3	89513	0.00335136	0	0.00335136
GSA-rs2152757	9	73478555	0	0	0	89516	0	0	0
GSA-rs2153226	9	78706207	0	0	0	89516	0	0	0
GSA-rs2153240	9	35648008	0	0	0	89516	0	0	0
GSA-rs2153417	9	18403928	14	3	11	89502	0.0156397	0.00335136	0.0122883
GSA-rs2154091	9	19979623	5	2	3	89511	0.00558559	0.00223424	0.00335136
GSA-rs2157673	9	118559109	2	1	1	89514	0.00223424	0.00111712	0.00111712
GSA-rs2159994	9	123075135	2	1	1	89514	0.00223424	0.00111712	0.00111712
GSA-rs216365	9	33818741	1	0	1	89515	0.00111712	0	0.00111712
GSA-rs2164001	9	18891793	3	0	3	89513	0.00335136	0	0.00335136
GSA-rs2165776	9	38165646	6	1	5	89510	0.00670271	0.00111712	0.00558559
GSA-rs2165890	9	99448564	3	0	3	89513	0.00335136	0	0.00335136
GSA-rs2166128	9	27508687	2	0	2	89514	0.00223424	0	0.00223424
GSA-rs2166840	9	114680171	1	1	0	89515	0.00111712	0.00111712	0
GSA-rs2167217	9	24021648	0	0	0	89516	0	0	0
GSA-rs2167644	9	28086344	7	5	2	89509	0.00781983	0.00558559	0.00223424
GSA-rs2172375	9	66490668	9	0	9	89507	0.0100541	0	0.0100541
GSA-rs2173196	9	115446426	1	1	0	89515	0.00111712	0.00111712	0
GSA-rs2174915	9	32122888	4	2	2	89512	0.00446847	0.00223424	0.00223424
GSA-rs2176638	9	109986890	0	0	0	89516	0	0	0
GSA-rs2177432	9	110458752	0	0	0	89516	0	0	0
GSA-rs2177667	9	114888773	0	0	0	89516	0	0	0
GSA-rs2178107	9	133858122	0	0	0	89516	0	0	0
GSA-rs2180903	9	17500439	4	1	3	89512	0.00446847	0.00111712	0.00335136
GSA-rs2181073	9	14010270	6	6	0	89510	0.00670271	0.00670271	0
GSA-rs2181146	9	5360293	11	3	8	89505	0.0122883	0.00335136	0.00893695
GSA-rs2181156	9	10501953	6	1	5	89510	0.00670271	0.00111712	0.00558559
GSA-rs2181158	9	10546257	9	4	5	89507	0.0100541	0.00446847	0.00558559
GSA-rs2181261	9	131713876	0	0	0	89516	0	0	0
GSA-rs2181403	9	14242214	1	1	0	89515	0.00111712	0.00111712	0
GSA-rs2181558	9	105049096	3	3	0	89513	0.00335136	0.00335136	0
GSA-rs2181585	9	95551830	3	1	2	89513	0.00335136	0.00111712	0.00223424
GSA-rs2181829	9	2245401	2	0	2	89514	0.00223424	0	0.00223424
GSA-rs2182050	9	115705398	3	1	2	89513	0.00335136	0.00111712	0.00223424
GSA-rs2182318	9	37641833	0	0	0	89516	0	0	0
GSA-rs2182577	9	113680831	0	0	0	89516	0	0	0
GSA-rs2182633	9	3962727	4	2	2	89512	0.00446847	0.00223424	0.00223424
GSA-rs2182660	9	126871299	0	0	0	89516	0	0	0
GSA-rs2182731	9	72808962	0	0	0	89516	0	0	0
GSA-rs2182962	9	26451188	3	1	2	89513	0.00335136	0.00111712	0.00223424
GSA-rs2183319	9	34705647	0	0	0	89516	0	0	0
GSA-rs2183326	9	125318782	12	12	0	89504	0.0134054	0.0134054	0
GSA-rs2183687	9	3754296	8	6	2	89508	0.00893695	0.00670271	0.00223424
GSA-rs2183689	9	3758867	8	6	2	89508	0.00893695	0.00670271	0.00223424
GSA-rs2183732	9	89199498	1	0	1	89515	0.00111712	0	0.00111712
GSA-rs2183761	9	122158693	0	0	0	89516	0	0	0
GSA-rs2183762	9	134998091	1	0	1	89515	0.00111712	0	0.00111712
GSA-rs2183826	9	28419193	10	7	3	89506	0.0111712	0.00781983	0.00335136
GSA-rs2183864	9	12897342	4	1	3	89512	0.00446847	0.00111712	0.00335136
GSA-rs2183939	9	90034729	1	0	1	89515	0.00111712	0	0.00111712
GSA-rs2184002	9	18601564	2	1	1	89514	0.00223424	0.00111712	0.00111712
GSA-rs2184034	9	7822486	7	7	0	89509	0.00781983	0.00781983	0
GSA-rs2184116	9	71363497	0	0	0	89516	0	0	0
GSA-rs2184230	9	13451243	3	1	2	89513	0.00335136	0.00111712	0.00223424
GSA-rs2184231	9	13490242	27	0	27	89489	0.0301622	0	0.0301622
GSA-rs2184245	9	113284871	2	2	0	89514	0.00223424	0.00223424	0
GSA-rs2184505	9	31116343	4	4	0	89512	0.00446847	0.00446847	0
GSA-rs2184513	9	29791863	8	4	4	89508	0.00893695	0.00446847	0.00446847
GSA-rs2184747	9	86884890	5	0	5	89511	0.00558559	0	0.00558559
GSA-rs2184754	9	73094035	2	0	2	89514	0.00223424	0	0.00223424
GSA-rs2185230	9	78659798	0	0	0	89516	0	0	0
GSA-rs2185935	9	117502242	3	0	3	89513	0.00335136	0	0.00335136
GSA-rs2185938	9	15293427	2	2	0	89514	0.00223424	0.00223424	0
GSA-rs2188073	9	118456851	3	2	1	89513	0.00335136	0.00223424	0.00111712
GSA-rs2188084	9	118610805	3	1	2	89513	0.00335136	0.00111712	0.00223424
GSA-rs2196244	9	83081971	0	0	0	89516	0	0	0
GSA-rs2196797	9	106482430	0	0	0	89516	0	0	0
GSA-rs2197153	9	17458027	3	1	2	89513	0.00335136	0.00111712	0.00223424
GSA-rs2197295	9	106707757	4	4	0	89512	0.00446847	0.00446847	0
GSA-rs2201083	9	76689654	0	0	0	89516	0	0	0
GSA-rs2203829	9	109957950	0	0	0	89516	0	0	0
GSA-rs2204076	9	28587832	14	12	2	89502	0.0156397	0.0134054	0.00223424
GSA-rs2208488	9	17508774	3	1	2	89513	0.00335136	0.00111712	0.00223424
GSA-rs2208553	9	19645715	4	4	0	89512	0.00446847	0.00446847	0
GSA-rs2208707	9	10649660	7	2	5	89509	0.00781983	0.00223424	0.00558559
GSA-rs2209440	9	17736342	14	12	2	89502	0.0156397	0.0134054	0.00223424
GSA-rs2209736	9	78064703	0	0	0	89516	0	0	0
GSA-rs2209798	9	19594067	3	3	0	89513	0.00335136	0.00335136	0
GSA-rs2210441	9	30883856	6	6	0	89510	0.00670271	0.00670271	0
GSA-rs2210538	9	22092257	3	0	3	89513	0.00335136	0	0.00335136
GSA-rs2210633	9	13513003	1	0	1	89515	0.00111712	0	0.00111712
GSA-rs2210779	9	21721615	1	0	1	89515	0.00111712	0	0.00111712
GSA-rs2211079	9	103539701	4	1	3	89512	0.00446847	0.00111712	0.00335136
GSA-rs2213916	9	118189795	2	1	1	89514	0.00223424	0.00111712	0.00111712
GSA-rs2213918	9	118258442	2	1	1	89514	0.00223424	0.00111712	0.00111712
GSA-rs2213941	9	118845404	3	1	2	89513	0.00335136	0.00111712	0.00223424
GSA-rs2218075	9	81569998	0	0	0	89516	0	0	0
GSA-rs2219849	9	22195820	1	0	1	89515	0.00111712	0	0.00111712
GSA-rs2220553	9	83590995	0	0	0	89516	0	0	0
GSA-rs2224448	9	17633023	17	10	7	89499	0.018991	0.0111712	0.00781983
GSA-rs2224553	9	13867306	8	8	0	89508	0.00893695	0.00893695	0
GSA-rs2224601	9	7918996	5	5	0	89511	0.00558559	0.00558559	0
GSA-rs2224954	9	17771828	15	13	2	89501	0.0167568	0.0145225	0.00223424
GSA-rs2225163	9	14592180	1	0	1	89515	0.00111712	0	0.00111712
GSA-rs2225614	9	24111280	0	0	0	89516	0	0	0
GSA-rs2225740	9	31121425	4	4	0	89512	0.00446847	0.00446847	0
GSA-rs2225964	9	23267111	4	3	1	89512	0.00446847	0.00335136	0.00111712
GSA-rs2225969	9	78613471	2	0	2	89514	0.00223424	0	0.00223424
GSA-rs2226006	9	120137758	2	1	1	89514	0.00223424	0.00111712	0.00111712
GSA-rs2226014	9	1342763	57	55	2	89459	0.0636758	0.0614415	0.00223424
GSA-rs2228093	9	38396002	0	0	0	89516	0	0	0
GSA-rs2228332	9	33442952	1	0	1	89515	0.00111712	0	0.00111712
GSA-rs2229067	9	133760592	0	0	0	89516	0	0	0
GSA-rs2229948	9	141008876	18	0	18	89498	0.0201081	0	0.0201081
GSA-rs2229974	9	139391636	3	3	0	89513	0.00335136	0.00335136	0
GSA-rs2230287	9	124065224	0	0	0	89516	0	0	0
GSA-rs2230724	9	5081780	9	4	5	89507	0.0100541	0.00446847	0.00558559
GSA-rs2230805	9	107624029	4	4	0	89512	0.00446847	0.00446847	0
GSA-rs2231228	9	33443106	1	0	1	89515	0.00111712	0	0.00111712
GSA-rs2231400	9	135753629	0	0	0	89516	0	0	0
GSA-rs2231406	9	135762921	0	0	0	89516	0	0	0
GSA-rs2231409	9	135763141	0	0	0	89516	0	0	0
GSA-rs2233176	9	5890825	7	1	6	89509	0.00781983	0.00111712	0.00670271
GSA-rs2233505	9	130509439	0	0	0	89516	0	0	0
GSA-rs2233913	9	115983216	0	0	0	89516	0	0	0
GSA-rs2234885	9	107578401	0	0	0	89516	0	0	0
GSA-rs2236409	9	117821746	2	1	1	89514	0.00223424	0.00111712	0.00111712
GSA-rs2236497	9	4844704	11	2	9	89505	0.0122883	0.00223424	0.0100541
GSA-rs224015	9	20323424	2	1	1	89514	0.00223424	0.00111712	0.00111712
GSA-rs224022	9	20313099	2	1	1	89514	0.00223424	0.00111712	0.00111712
GSA-rs224025	9	20309831	2	1	1	89514	0.00223424	0.00111712	0.00111712
GSA-rs2240953	9	131110892	0	0	0	89516	0	0	0
GSA-rs2240960	9	131039250	0	0	0	89516	0	0	0
GSA-rs2243955	9	130303640	0	0	0	89516	0	0	0
GSA-rs2244720	9	72011086	1	0	1	89515	0.00111712	0	0.00111712
GSA-rs2244830	9	130272006	0	0	0	89516	0	0	0
GSA-rs2245960	9	120757370	1	0	1	89515	0.00111712	0	0.00111712
GSA-rs2245980	9	86789462	3	0	3	89513	0.00335136	0	0.00335136
GSA-rs2246348	9	86786231	3	0	3	89513	0.00335136	0	0.00335136
GSA-rs2246841	9	107602666	0	0	0	89516	0	0	0
GSA-rs2247374	9	130297246	0	0	0	89516	0	0	0
GSA-rs2247554	9	24512878	145	143	2	89371	0.161982	0.159748	0.00223424
GSA-rs2247680	9	124871697	0	0	0	89516	0	0	0
GSA-rs2248297	9	36381902	0	0	0	89516	0	0	0
GSA-rs2250153	9	86777247	4	0	4	89512	0.00446847	0	0.00446847
GSA-rs2250159	9	86777046	4	0	4	89512	0.00446847	0	0.00446847
GSA-rs2250494	9	100919318	0	0	0	89516	0	0	0
GSA-rs2251680	9	116840204	0	0	0	89516	0	0	0
GSA-rs2251760	9	86811147	3	0	3	89513	0.00335136	0	0.00335136
GSA-rs2252151	9	103796067	4	1	3	89512	0.00446847	0.00111712	0.00335136
GSA-rs2252730	9	130323485	0	0	0	89516	0	0	0
GSA-rs2253112	9	130320119	0	0	0	89516	0	0	0
GSA-rs2254229	9	77358430	0	0	0	89516	0	0	0
GSA-rs2254389	9	96366415	1	1	0	89515	0.00111712	0.00111712	0
GSA-rs2254622	9	130282839	0	0	0	89516	0	0	0
GSA-rs2254708	9	107667147	0	0	0	89516	0	0	0
GSA-rs2255840	9	96493773	1	1	0	89515	0.00111712	0.00111712	0
GSA-rs2256875	9	136817957	0	0	0	89516	0	0	0
GSA-rs2258083	9	110318782	12	0	12	89504	0.0134054	0	0.0134054
GSA-rs2259657	9	140483076	0	0	0	89516	0	0	0
GSA-rs2260127	9	140498095	0	0	0	89516	0	0	0
GSA-rs2260649	9	78908826	0	0	0	89516	0	0	0
GSA-rs2261722	9	78869581	0	0	0	89516	0	0	0
GSA-rs2262160	9	78962691	0	0	0	89516	0	0	0
GSA-rs2262924	9	565950	238	2	236	89278	0.265874	0.00223424	0.26364
GSA-rs2265562	9	96519157	1	1	0	89515	0.00111712	0.00111712	0
GSA-rs2269337	9	133572684	0	0	0	89516	0	0	0
GSA-rs2269453	9	116824255	0	0	0	89516	0	0	0
GSA-rs2269455	9	116822620	0	0	0	89516	0	0	0
GSA-rs2270203	9	131088076	0	0	0	89516	0	0	0
GSA-rs2270529	9	14747133	2	0	2	89514	0.00223424	0	0.00223424
GSA-rs2270570	9	78796522	0	0	0	89516	0	0	0
GSA-rs2270891	9	2828742	11	6	5	89505	0.0122883	0.00670271	0.00558559
GSA-rs2271862	9	139906359	19	16	3	89497	0.0212253	0.0178739	0.00335136
GSA-rs2271992	9	90584478	16	0	16	89500	0.0178739	0	0.0178739
GSA-rs2273716	9	27228058	1	0	1	89515	0.00111712	0	0.00111712
GSA-rs2273717	9	27228022	1	0	1	89515	0.00111712	0	0.00111712
GSA-rs2273782	9	5335470	8	2	6	89508	0.00893695	0.00223424	0.00670271
GSA-rs2273784	9	5339799	8	2	6	89508	0.00893695	0.00223424	0.00670271
GSA-rs2273788	9	114348617	5	5	0	89511	0.00558559	0.00558559	0
GSA-rs2273847	9	101611545	0	0	0	89516	0	0	0
GSA-rs2273861	9	95015749	2	2	0	89514	0.00223424	0.00223424	0
GSA-rs2273901	9	4635591	12	3	9	89504	0.0134054	0.00335136	0.0100541
GSA-rs2274160	9	117170310	1	0	1	89515	0.00111712	0	0.00111712
GSA-rs2274323	9	37731177	0	0	0	89516	0	0	0
GSA-rs2274324	9	37731007	0	0	0	89516	0	0	0
GSA-rs2274414	9	119495575	13	13	0	89503	0.0145225	0.0145225	0
GSA-rs2274471	9	4985879	14	3	11	89502	0.0156397	0.00335136	0.0122883
GSA-rs2274557	9	16473118	0	0	0	89516	0	0	0
GSA-rs2274654	9	98691137	0	0	0	89516	0	0	0
GSA-rs2274689	9	97365542	7	0	7	89509	0.00781983	0	0.00781983
GSA-rs2274721	9	32418277	2	1	1	89514	0.00223424	0.00111712	0.00111712
GSA-rs2274733	9	82489613	0	0	0	89516	0	0	0
GSA-rs2274750	9	117803271	1	0	1	89515	0.00111712	0	0.00111712
GSA-rs2274764	9	33062128	0	0	0	89516	0	0	0
GSA-rs2274778	9	127023520	0	0	0	89516	0	0	0
GSA-rs2274838	9	137829465	0	0	0	89516	0	0	0
GSA-rs2274853	9	135114365	2	0	2	89514	0.00223424	0	0.00223424
GSA-rs2274925	9	77376633	0	0	0	89516	0	0	0
GSA-rs2274963	9	101763091	0	0	0	89516	0	0	0
GSA-rs2275137	9	133901819	0	0	0	89516	0	0	0
GSA-rs2275138	9	133924358	1	0	1	89515	0.00111712	0	0.00111712
GSA-rs2275406	9	78639044	0	0	0	89516	0	0	0
GSA-rs2275431	9	71850853	3	0	3	89513	0.00335136	0	0.00335136
GSA-rs2275543	9	107651174	0	0	0	89516	0	0	0
GSA-rs2275544	9	107651212	0	0	0	89516	0	0	0
GSA-rs2275545	9	107651526	0	0	0	89516	0	0	0
GSA-rs2275710	9	100935050	0	0	0	89516	0	0	0
GSA-rs2275849	9	95869943	1	1	0	89515	0.00111712	0.00111712	0
GSA-rs2275886	9	21017743	0	0	0	89516	0	0	0
GSA-rs2277146	9	112694486	1	1	0	89515	0.00111712	0.00111712	0
GSA-rs2277170	9	95396712	4	2	2	89512	0.00446847	0.00223424	0.00223424
GSA-rs2277183	9	98238860	0	0	0	89516	0	0	0
GSA-rs2277184	9	98239147	0	0	0	89516	0	0	0
GSA-rs2278973	9	141016262	18	0	18	89498	0.0201081	0	0.0201081
GSA-rs2279264	9	137885561	0	0	0	89516	0	0	0
GSA-rs2279659	9	78800114	0	0	0	89516	0	0	0
GSA-rs2279986	9	1042284	5	0	5	89511	0.00558559	0	0.00558559
GSA-rs2280844	9	131584631	0	0	0	89516	0	0	0
GSA-rs2281731	9	3855616	4	2	2	89512	0.00446847	0.00223424	0.00223424
GSA-rs2281787	9	114791018	0	0	0	89516	0	0	0
GSA-rs2281923	9	127561559	0	0	0	89516	0	0	0
GSA-rs2281936	9	84437960	0	0	0	89516	0	0	0
GSA-rs2282038	9	478530	270	1	269	89246	0.301622	0.00111712	0.300505
GSA-rs2282071	9	16727619	1	1	0	89515	0.00111712	0.00111712	0
GSA-rs2282085	9	127025040	0	0	0	89516	0	0	0
GSA-rs2282158	9	6535057	2	0	2	89514	0.00223424	0	0.00223424
GSA-rs2282217	9	133307984	0	0	0	89516	0	0	0
GSA-rs2282241	9	27572255	3	0	3	89513	0.00335136	0	0.00335136
GSA-rs2283125	9	136592342	0	0	0	89516	0	0	0
GSA-rs2285056	9	116840338	0	0	0	89516	0	0	0
GSA-rs2286886	9	129246177	0	0	0	89516	0	0	0
GSA-rs2287005	9	113791313	0	0	0	89516	0	0	0
GSA-rs2289005	9	18795304	2	0	2	89514	0.00223424	0	0.00223424
GSA-rs2289480	9	111705501	3	3	0	89513	0.00335136	0.00335136	0
GSA-rs2289631	9	127733926	0	0	0	89516	0	0	0
GSA-rs2289651	9	99537071	2	0	2	89514	0.00223424	0	0.00223424
GSA-rs2290890	9	93637015	1	1	0	89515	0.00111712	0.00111712	0
GSA-rs2292761	9	115423888	1	1	0	89515	0.00111712	0.00111712	0
GSA-rs2293403	9	102587927	2	1	1	89514	0.00223424	0.00111712	0.00111712
GSA-rs2293520	9	133917277	0	0	0	89516	0	0	0
GSA-rs2295800	9	117664211	1	0	1	89515	0.00111712	0	0.00111712
GSA-rs2295861	9	77745424	0	0	0	89516	0	0	0
GSA-rs2295925	9	101585992	0	0	0	89516	0	0	0
GSA-rs2295929	9	101609768	0	0	0	89516	0	0	0
GSA-rs2295930	9	101634511	0	0	0	89516	0	0	0
GSA-rs2295932	9	101634716	0	0	0	89516	0	0	0
GSA-rs2296052	9	738238	18	5	13	89498	0.0201081	0.00558559	0.0145225
GSA-rs2296055	9	676954	300	9	291	89216	0.335136	0.0100541	0.325082
GSA-rs2296102	9	8489105	1	0	1	89515	0.00111712	0	0.00111712
GSA-rs2296170	9	9803954	51	47	4	89465	0.0569731	0.0525046	0.00446847
GSA-rs2296262	9	117265406	2	0	2	89514	0.00223424	0	0.00223424
GSA-rs2296364	9	33926692	1	0	1	89515	0.00111712	0	0.00111712
GSA-rs2296556	9	37707441	0	0	0	89516	0	0	0
GSA-rs2296709	9	134071027	1	0	1	89515	0.00111712	0	0.00111712
GSA-rs2296751	9	93881354	3	1	2	89513	0.00335136	0.00111712	0.00223424
GSA-rs2296938	9	34490612	0	0	0	89516	0	0	0
GSA-rs2296949	9	134385436	0	0	0	89516	0	0	0
GSA-rs2297080	9	421860	341	2	339	89175	0.380937	0.00223424	0.378703
GSA-rs2297089	9	74305098	91	0	91	89425	0.101658	0	0.101658
GSA-rs2297105	9	37020622	1	0	1	89515	0.00111712	0	0.00111712
GSA-rs2297178	9	125024007	0	0	0	89516	0	0	0
GSA-rs2297231	9	71606315	3	0	3	89513	0.00335136	0	0.00335136
GSA-rs2297313	9	91669362	0	0	0	89516	0	0	0
GSA-rs2297342	9	78773953	0	0	0	89516	0	0	0
GSA-rs2297352	9	2535947	4	0	4	89512	0.00446847	0	0.00446847
GSA-rs2297353	9	93404408	1	1	0	89515	0.00111712	0.00111712	0
GSA-rs2297355	9	104243757	1	1	0	89515	0.00111712	0.00111712	0
GSA-rs2297405	9	107551247	0	0	0	89516	0	0	0
GSA-rs2297408	9	107555306	0	0	0	89516	0	0	0
GSA-rs2297524	9	114125835	1	0	1	89515	0.00111712	0	0.00111712
GSA-rs2297570	9	138475150	0	0	0	89516	0	0	0
GSA-rs2297604	9	127289218	0	0	0	89516	0	0	0
GSA-rs2297771	9	131337843	0	0	0	89516	0	0	0
GSA-rs2297866	9	129854199	0	0	0	89516	0	0	0
GSA-rs2297879	9	35662251	0	0	0	89516	0	0	0
GSA-rs2298038	9	131419422	0	0	0	89516	0	0	0
GSA-rs2298042	9	131504316	0	0	0	89516	0	0	0
GSA-rs2298050	9	105767481	11	10	1	89505	0.0122883	0.0111712	0.00111712
GSA-rs2298051	9	105767536	11	10	1	89505	0.0122883	0.0111712	0.00111712
GSA-rs2298170	9	140446955	0	0	0	89516	0	0	0
GSA-rs2298492	9	113512773	2	2	0	89514	0.00223424	0.00223424	0
GSA-rs2298620	9	24146436	10	10	0	89506	0.0111712	0.0111712	0
GSA-rs230089	9	121956076	1	0	1	89515	0.00111712	0	0.00111712
GSA-rs2300932	9	123770436	0	0	0	89516	0	0	0
GSA-rs2301241	9	113019508	9	3	6	89507	0.0100541	0.00335136	0.00670271
GSA-rs230137	9	121888742	1	0	1	89515	0.00111712	0	0.00111712
GSA-rs2302590	9	125861741	0	0	0	89516	0	0	0
GSA-rs2304389	9	101068580	0	0	0	89516	0	0	0
GSA-rs2304957	9	127643946	0	0	0	89516	0	0	0
GSA-rs2306040	9	93641199	1	1	0	89515	0.00111712	0.00111712	0
GSA-rs2309421	9	71852760	3	0	3	89513	0.00335136	0	0.00335136
GSA-rs2309428	9	71843023	3	0	3	89513	0.00335136	0	0.00335136
GSA-rs2309893	9	73846769	101	0	101	89415	0.112829	0	0.112829
GSA-rs2309966	9	74115344	70	1	69	89446	0.0781983	0.00111712	0.0770812
GSA-rs2310024	9	74374194	2	0	2	89514	0.00223424	0	0.00223424
GSA-rs2313527	9	133515339	0	0	0	89516	0	0	0
GSA-rs2314	9	90036219	1	0	1	89515	0.00111712	0	0.00111712
GSA-rs2319061	9	136818058	0	0	0	89516	0	0	0
GSA-rs2320142	9	40602453	722	0	722	88794	0.80656	0	0.80656
GSA-rs2320268	9	134713715	0	0	0	89516	0	0	0
GSA-rs2320390	9	134642496	0	0	0	89516	0	0	0
GSA-rs2327719	9	3066302	11	2	9	89505	0.0122883	0.00223424	0.0100541
GSA-rs234791	9	81241721	0	0	0	89516	0	0	0
GSA-rs234795	9	81231055	0	0	0	89516	0	0	0
GSA-rs234804	9	81219689	0	0	0	89516	0	0	0
GSA-rs2353635	9	136173565	0	0	0	89516	0	0	0
GSA-rs2360145	9	30068009	2	0	2	89514	0.00223424	0	0.00223424
GSA-rs2360158	9	30134409	5	3	2	89511	0.00558559	0.00335136	0.00223424
GSA-rs2360192	9	29989597	13	10	3	89503	0.0145225	0.0111712	0.00335136
GSA-rs2361145	9	30462645	86	84	2	89430	0.0960722	0.093838	0.00223424
GSA-rs2370197	9	776349	17	4	13	89499	0.018991	0.00446847	0.0145225
GSA-rs2375074	9	1062280	4	0	4	89512	0.00446847	0	0.00446847
GSA-rs2375254	9	1142653	2	2	0	89514	0.00223424	0.00223424	0
GSA-rs2375258	9	1243588	2	0	2	89514	0.00223424	0	0.00223424
GSA-rs2375273	9	31182802	4	4	0	89512	0.00446847	0.00446847	0
GSA-rs2375725	9	31894436	0	0	0	89516	0	0	0
GSA-rs2375919	9	86055337	0	0	0	89516	0	0	0
GSA-rs2375994	9	2631092	16	8	8	89500	0.0178739	0.00893695	0.00893695
GSA-rs2376120	9	2414600	64	2	62	89452	0.0714956	0.00223424	0.0692614
GSA-rs2376127	9	2374405	80	2	78	89436	0.0893695	0.00223424	0.0871353
GSA-rs237622	9	125425560	8	8	0	89508	0.00893695	0.00893695	0
GSA-rs2376223	9	32602848	0	0	0	89516	0	0	0
GSA-rs237625	9	125397012	8	8	0	89508	0.00893695	0.00893695	0
GSA-rs2376305	9	2143543	4	1	3	89512	0.00446847	0.00111712	0.00335136
GSA-rs2376311	9	2116715	4	1	3	89512	0.00446847	0.00111712	0.00335136
GSA-rs2376378	9	77552809	3	0	3	89513	0.00335136	0	0.00335136
GSA-rs2376770	9	3034077	5	0	5	89511	0.00558559	0	0.00558559
GSA-rs2377528	9	78793895	0	0	0	89516	0	0	0
GSA-rs2377637	9	78975569	0	0	0	89516	0	0	0
GSA-rs2378303	9	81544845	0	0	0	89516	0	0	0
GSA-rs2378373	9	82010265	0	0	0	89516	0	0	0
GSA-rs2378592	9	84495227	0	0	0	89516	0	0	0
GSA-rs2378640	9	85150039	0	0	0	89516	0	0	0
GSA-rs2378657	9	85873983	0	0	0	89516	0	0	0
GSA-rs2378658	9	85904778	0	0	0	89516	0	0	0
GSA-rs2378661	9	86372115	1	0	1	89515	0.00111712	0	0.00111712
GSA-rs2378688	9	88118037	1	0	1	89515	0.00111712	0	0.00111712
GSA-rs2378753	9	90258153	0	0	0	89516	0	0	0
GSA-rs2378757	9	90343780	2	0	2	89514	0.00223424	0	0.00223424
GSA-rs2380291	9	93029002	1	1	0	89515	0.00111712	0.00111712	0
GSA-rs2380784	9	33580929	0	0	0	89516	0	0	0
GSA-rs2380874	9	3670864	5	2	3	89511	0.00558559	0.00223424	0.00335136
GSA-rs2380941	9	4178016	212	1	211	89304	0.236829	0.00111712	0.235712
GSA-rs2380950	9	4289747	220	4	216	89296	0.245766	0.00446847	0.241298
GSA-rs2381163	9	34554000	0	0	0	89516	0	0	0
GSA-rs2381479	9	35994197	1	0	1	89515	0.00111712	0	0.00111712
GSA-rs2381530	9	6986190	13	3	10	89503	0.0145225	0.00335136	0.0111712
GSA-rs2381635	9	7539567	11	9	2	89505	0.0122883	0.0100541	0.00223424
GSA-rs2381701	9	8089736	9	9	0	89507	0.0100541	0.0100541	0
GSA-rs2381800	9	8435110	1	0	1	89515	0.00111712	0	0.00111712
GSA-rs2381860	9	38488861	2	0	2	89514	0.00223424	0	0.00223424
GSA-rs2381904	9	8845177	0	0	0	89516	0	0	0
GSA-rs2381968	9	9150790	1	1	0	89515	0.00111712	0.00111712	0
GSA-rs2381973	9	14955988	1	1	0	89515	0.00111712	0.00111712	0
GSA-rs2382061	9	9918273	62	58	4	89454	0.0692614	0.0647929	0.00446847
GSA-rs2382066	9	9923150	58	54	4	89458	0.0647929	0.0603244	0.00446847
GSA-rs2382402	9	13616003	1	1	0	89515	0.00111712	0.00111712	0
GSA-rs2382407	9	13734430	10	10	0	89506	0.0111712	0.0111712	0
GSA-rs2382433	9	14029965	1	1	0	89515	0.00111712	0.00111712	0
GSA-rs2382444	9	14221591	0	0	0	89516	0	0	0
GSA-rs2382453	9	14196087	0	0	0	89516	0	0	0
GSA-rs2382462	9	14298672	1	0	1	89515	0.00111712	0	0.00111712
GSA-rs2382470	9	14387817	6	5	1	89510	0.00670271	0.00558559	0.00111712
GSA-rs2382496	9	14638966	3	1	2	89513	0.00335136	0.00111712	0.00223424
GSA-rs2382713	9	137799385	0	0	0	89516	0	0	0
GSA-rs2383103	9	19591153	3	3	0	89513	0.00335136	0.00335136	0
GSA-rs2383122	9	19787952	2	1	1	89514	0.00223424	0.00111712	0.00111712
GSA-rs2383134	9	20093557	8	6	2	89508	0.00893695	0.00670271	0.00223424
GSA-rs2383141	9	20641181	2	0	2	89514	0.00223424	0	0.00223424
GSA-rs2383154	9	20867809	1	1	0	89515	0.00111712	0.00111712	0
GSA-rs2383192	9	21471726	2	2	0	89514	0.00223424	0.00223424	0
GSA-rs2383194	9	21497120	3	2	1	89513	0.00335136	0.00223424	0.00111712
GSA-rs2383205	9	22060935	3	0	3	89513	0.00335136	0	0.00335136
GSA-rs2383246	9	22934249	1	1	0	89515	0.00111712	0.00111712	0
GSA-rs2383253	9	23072095	2	1	1	89514	0.00223424	0.00111712	0.00111712
GSA-rs2383268	9	23681361	0	0	0	89516	0	0	0
GSA-rs2383296	9	23901927	0	0	0	89516	0	0	0
GSA-rs2383452	9	24428103	2	2	0	89514	0.00223424	0.00223424	0
GSA-rs2383698	9	26555763	2	0	2	89514	0.00223424	0	0.00223424
GSA-rs2383713	9	26773231	7	5	2	89509	0.00781983	0.00558559	0.00223424
GSA-rs2383772	9	28578198	11	9	2	89505	0.0122883	0.0100541	0.00223424
GSA-rs2383830	9	29844011	7	4	3	89509	0.00781983	0.00446847	0.00335136
GSA-rs2387871	9	94445943	2	1	1	89514	0.00223424	0.00111712	0.00111712
GSA-rs2398866	9	96456846	1	1	0	89515	0.00111712	0.00111712	0
GSA-rs2398871	9	96484220	1	1	0	89515	0.00111712	0.00111712	0
GSA-rs2416	9	127113660	0	0	0	89516	0	0	0
GSA-rs2416535	9	102074739	0	0	0	89516	0	0	0
GSA-rs2416541	9	101655952	0	0	0	89516	0	0	0
GSA-rs2416604	9	120795990	1	0	1	89515	0.00111712	0	0.00111712
GSA-rs2416731	9	122734198	8	7	1	89508	0.00893695	0.00781983	0.00111712
GSA-rs2416735	9	122763224	8	7	1	89508	0.00893695	0.00781983	0.00111712
GSA-rs2416799	9	123480866	0	0	0	89516	0	0	0
GSA-rs2416815	9	123824021	0	0	0	89516	0	0	0
GSA-rs2416854	9	124873611	0	0	0	89516	0	0	0
GSA-rs2416891	9	125422424	8	8	0	89508	0.00893695	0.00893695	0
GSA-rs2416913	9	126810810	0	0	0	89516	0	0	0
GSA-rs2416939	9	102648036	2	1	1	89514	0.00223424	0.00111712	0.00111712
GSA-rs2416996	9	128844166	0	0	0	89516	0	0	0
GSA-rs2417034	9	129490258	34	0	34	89482	0.037982	0	0.037982
GSA-rs2417038	9	129551466	31	0	31	89485	0.0346307	0	0.0346307
GSA-rs2417056	9	130598924	0	0	0	89516	0	0	0
GSA-rs2417062	9	130715922	0	0	0	89516	0	0	0
GSA-rs2417157	9	132629787	1	1	0	89515	0.00111712	0.00111712	0
GSA-rs2417201	9	132758778	1	1	0	89515	0.00111712	0.00111712	0
GSA-rs2417203	9	103448341	3	0	3	89513	0.00335136	0	0.00335136
GSA-rs2417250	9	104108650	1	1	0	89515	0.00111712	0.00111712	0
GSA-rs2417531	9	107263182	0	0	0	89516	0	0	0
GSA-rs2417565	9	107648458	0	0	0	89516	0	0	0
GSA-rs2417598	9	107782100	1	0	1	89515	0.00111712	0	0.00111712
GSA-rs2417654	9	108643176	0	0	0	89516	0	0	0
GSA-rs2417662	9	108681706	1	1	0	89515	0.00111712	0.00111712	0
GSA-rs2417682	9	108779678	4	4	0	89512	0.00446847	0.00446847	0
GSA-rs2417698	9	109118241	0	0	0	89516	0	0	0
GSA-rs2417713	9	109417359	0	0	0	89516	0	0	0
GSA-rs2417976	9	111890349	1	1	0	89515	0.00111712	0.00111712	0
GSA-rs2418050	9	112589454	2	1	1	89514	0.00223424	0.00111712	0.00111712
GSA-rs2418071	9	112896592	1	1	0	89515	0.00111712	0.00111712	0
GSA-rs2418075	9	112990242	1	1	0	89515	0.00111712	0.00111712	0
GSA-rs2418124	9	113732167	0	0	0	89516	0	0	0
GSA-rs2418157	9	114119984	1	0	1	89515	0.00111712	0	0.00111712
GSA-rs2418194	9	114736410	0	0	0	89516	0	0	0
GSA-rs2418237	9	115672402	3	1	2	89513	0.00335136	0.00111712	0.00223424
GSA-rs2418265	9	116865784	2	0	2	89514	0.00223424	0	0.00223424
GSA-rs2418358	9	118304159	2	1	1	89514	0.00223424	0.00111712	0.00111712
GSA-rs2418410	9	118540831	2	1	1	89514	0.00223424	0.00111712	0.00111712
GSA-rs2418412	9	118541068	2	1	1	89514	0.00223424	0.00111712	0.00111712
GSA-rs2418444	9	119105667	1	1	0	89515	0.00111712	0.00111712	0
GSA-rs2418446	9	119779810	5	3	2	89511	0.00558559	0.00335136	0.00223424
GSA-rs2427971	9	136961808	1	0	1	89515	0.00111712	0	0.00111712
GSA-rs2428083	9	136780501	0	0	0	89516	0	0	0
GSA-rs2428103	9	136591090	0	0	0	89516	0	0	0
GSA-rs2437811	9	107680458	0	0	0	89516	0	0	0
GSA-rs2437817	9	107690057	0	0	0	89516	0	0	0
GSA-rs2440229	9	80186307	3	0	3	89513	0.00335136	0	0.00335136
GSA-rs2440585	9	94166510	2	1	1	89514	0.00223424	0.00111712	0.00111712
GSA-rs2441995	9	17472030	3	0	3	89513	0.00335136	0	0.00335136
GSA-rs2441998	9	17475119	3	0	3	89513	0.00335136	0	0.00335136
GSA-rs2451952	9	109497660	0	0	0	89516	0	0	0
GSA-rs2457638	9	15533612	1	1	0	89515	0.00111712	0.00111712	0
GSA-rs2472449	9	107604197	0	0	0	89516	0	0	0
GSA-rs2472472	9	107538407	0	0	0	89516	0	0	0
GSA-rs2472476	9	107531956	0	0	0	89516	0	0	0
GSA-rs2472516	9	107716396	0	0	0	89516	0	0	0
GSA-rs2475336	9	10260951	61	20	41	89455	0.0681442	0.0223424	0.0458019
GSA-rs2475344	9	10265118	60	19	41	89456	0.0670271	0.0212253	0.0458019
GSA-rs2475348	9	10266608	42	1	41	89474	0.046919	0.00111712	0.0458019
GSA-rs2475357	9	10270339	42	1	41	89474	0.046919	0.00111712	0.0458019
GSA-rs2476245	9	1661432	19	2	17	89497	0.0212253	0.00223424	0.018991
GSA-rs2476927	9	99038030	0	0	0	89516	0	0	0
GSA-rs2477522	9	27510492	2	0	2	89514	0.00223424	0	0.00223424
GSA-rs2478553	9	78347070	2	0	2	89514	0.00223424	0	0.00223424
GSA-rs2478851	9	134213017	2	0	2	89514	0.00223424	0	0.00223424
GSA-rs2478894	9	126905188	0	0	0	89516	0	0	0
GSA-rs2478968	9	25328827	175	175	0	89341	0.195496	0.195496	0
GSA-rs2479030	9	131982125	2	0	2	89514	0.00223424	0	0.00223424
GSA-rs2479822	9	99028160	0	0	0	89516	0	0	0
GSA-rs2479827	9	98988429	0	0	0	89516	0	0	0
GSA-rs2479836	9	78327006	3	0	3	89513	0.00335136	0	0.00335136
GSA-rs2479842	9	78346705	2	0	2	89514	0.00223424	0	0.00223424
GSA-rs2479843	9	78347251	2	0	2	89514	0.00223424	0	0.00223424
GSA-rs2479845	9	78357960	2	0	2	89514	0.00223424	0	0.00223424
GSA-rs2480497	9	92144704	3	1	2	89513	0.00335136	0.00111712	0.00223424
GSA-rs2481591	9	31528413	3	3	0	89513	0.00335136	0.00335136	0
GSA-rs2482711	9	94140342	2	1	1	89514	0.00223424	0.00111712	0.00111712
GSA-rs2482970	9	18739843	1	0	1	89515	0.00111712	0	0.00111712
GSA-rs2483312	9	120701586	1	0	1	89515	0.00111712	0	0.00111712
GSA-rs2484661	9	139709976	19	16	3	89497	0.0212253	0.0178739	0.00335136
GSA-rs2485530	9	104473886	1	1	0	89515	0.00111712	0.00111712	0
GSA-rs2486335	9	136689278	0	0	0	89516	0	0	0
GSA-rs2486356	9	136792491	0	0	0	89516	0	0	0
GSA-rs2486612	9	99730155	0	0	0	89516	0	0	0
GSA-rs2487061	9	107624389	4	4	0	89512	0.00446847	0.00446847	0
GSA-rs2487477	9	18676496	1	0	1	89515	0.00111712	0	0.00111712
GSA-rs2488552	9	136669004	1	0	1	89515	0.00111712	0	0.00111712
GSA-rs2489540	9	15143923	2	2	0	89514	0.00223424	0.00223424	0
GSA-rs2489543	9	15170740	2	2	0	89514	0.00223424	0.00223424	0
GSA-rs2490572	9	78987645	0	0	0	89516	0	0	0
GSA-rs2490592	9	78930447	0	0	0	89516	0	0	0
GSA-rs2490855	9	15389610	1	0	1	89515	0.00111712	0	0.00111712
GSA-rs2492062	9	136834986	0	0	0	89516	0	0	0
GSA-rs2492365	9	34672119	0	0	0	89516	0	0	0
GSA-rs2492626	9	29939556	7	4	3	89509	0.00781983	0.00446847	0.00335136
GSA-rs2493449	9	76262425	1	0	1	89515	0.00111712	0	0.00111712
GSA-rs2498596	9	10211759	7	1	6	89509	0.00781983	0.00111712	0.00670271
GSA-rs2498624	9	10261096	61	20	41	89455	0.0681442	0.0223424	0.0458019
GSA-rs2498717	9	25567130	1	1	0	89515	0.00111712	0.00111712	0
GSA-rs2498718	9	25570148	1	1	0	89515	0.00111712	0.00111712	0
GSA-rs2498725	9	25557615	1	1	0	89515	0.00111712	0.00111712	0
GSA-rs2498905	9	132302923	5	0	5	89511	0.00558559	0	0.00558559
GSA-rs2501567	9	140529495	0	0	0	89516	0	0	0
GSA-rs2502106	9	29938935	7	4	3	89509	0.00781983	0.00446847	0.00335136
GSA-rs2502731	9	130976557	0	0	0	89516	0	0	0
GSA-rs2502759	9	136597883	0	0	0	89516	0	0	0
GSA-rs2502921	9	30804872	8	7	1	89508	0.00893695	0.00781983	0.00111712
GSA-rs2503350	9	19166216	8	0	8	89508	0.00893695	0	0.00893695
GSA-rs2503351	9	19182893	8	1	7	89508	0.00893695	0.00111712	0.00781983
GSA-rs2506114	9	19174127	9	1	8	89507	0.0100541	0.00111712	0.00893695
GSA-rs2506119	9	19173718	9	1	8	89507	0.0100541	0.00111712	0.00893695
GSA-rs2506686	9	136835918	0	0	0	89516	0	0	0
GSA-rs2510245	9	136571089	0	0	0	89516	0	0	0
GSA-rs2510252	9	136719255	0	0	0	89516	0	0	0
GSA-rs2510257	9	136608669	1	0	1	89515	0.00111712	0	0.00111712
GSA-rs2515606	9	107536895	0	0	0	89516	0	0	0
GSA-rs2515618	9	107678797	0	0	0	89516	0	0	0
GSA-rs2516313	9	107685542	0	0	0	89516	0	0	0
GSA-rs2518121	9	108334430	0	0	0	89516	0	0	0
GSA-rs2519089	9	135976552	0	0	0	89516	0	0	0
GSA-rs2519098	9	136798370	0	0	0	89516	0	0	0
GSA-rs2519136	9	136838863	0	0	0	89516	0	0	0
GSA-rs2519154	9	136512275	0	0	0	89516	0	0	0
GSA-rs2519454	9	20625228	1	0	1	89515	0.00111712	0	0.00111712
GSA-rs2519766	9	136755590	0	0	0	89516	0	0	0
GSA-rs2519803	9	136805789	0	0	0	89516	0	0	0
GSA-rs2526	9	34366782	1	0	1	89515	0.00111712	0	0.00111712
GSA-rs2541161	9	131884802	1	0	1	89515	0.00111712	0	0.00111712
GSA-rs2542243	9	132366289	2	0	2	89514	0.00223424	0	0.00223424
GSA-rs2542249	9	132305053	5	0	5	89511	0.00558559	0	0.00558559
GSA-rs2553211	9	79231007	9	2	7	89507	0.0100541	0.00223424	0.00781983
GSA-rs2567704	9	116932906	1	0	1	89515	0.00111712	0	0.00111712
GSA-rs2567714	9	116964061	0	0	0	89516	0	0	0
GSA-rs2567721	9	116918829	1	0	1	89515	0.00111712	0	0.00111712
GSA-rs25689	9	74360096	50	0	50	89466	0.0558559	0	0.0558559
GSA-rs2570387	9	113991207	0	0	0	89516	0	0	0
GSA-rs2570569	9	18700566	1	0	1	89515	0.00111712	0	0.00111712
GSA-rs2571346	9	98401632	0	0	0	89516	0	0	0
GSA-rs2571517	9	26184637	1	0	1	89515	0.00111712	0	0.00111712
GSA-rs2571519	9	26184917	1	0	1	89515	0.00111712	0	0.00111712
GSA-rs2578275	9	6673957	7	3	4	89509	0.00781983	0.00335136	0.00446847
GSA-rs2586362	9	11652617	403	394	9	89113	0.450199	0.440145	0.0100541
GSA-rs2589054	9	27443802	2	0	2	89514	0.00223424	0	0.00223424
GSA-rs2589618	9	75299441	0	0	0	89516	0	0	0
GSA-rs2590504	9	138365495	0	0	0	89516	0	0	0
GSA-rs2592991	9	88000506	0	0	0	89516	0	0	0
GSA-rs2592993	9	88017540	0	0	0	89516	0	0	0
GSA-rs2593362	9	17511064	3	1	2	89513	0.00335136	0.00111712	0.00223424
GSA-rs2593371	9	17531968	3	1	2	89513	0.00335136	0.00111712	0.00223424
GSA-rs2593373	9	17532840	3	1	2	89513	0.00335136	0.00111712	0.00223424
GSA-rs2593382	9	17454799	3	1	2	89513	0.00335136	0.00111712	0.00223424
GSA-rs260205	9	112802769	1	1	0	89515	0.00111712	0.00111712	0
GSA-rs260207	9	112803569	1	1	0	89515	0.00111712	0.00111712	0
GSA-rs2606359	9	140937131	5	0	5	89511	0.00558559	0	0.00558559
GSA-rs2613319	9	93476005	1	1	0	89515	0.00111712	0.00111712	0
GSA-rs2613339	9	93348786	1	1	0	89515	0.00111712	0.00111712	0
GSA-rs2614166	9	25047283	1	1	0	89515	0.00111712	0.00111712	0
GSA-rs2616752	9	15310704	13	13	0	89503	0.0145225	0.0145225	0
GSA-rs2616829	9	1721778	21	7	14	89495	0.0234595	0.00781983	0.0156397
GSA-rs2618012	9	26313814	48	46	2	89468	0.0536217	0.0513875	0.00223424
GSA-rs2618015	9	26319682	48	46	2	89468	0.0536217	0.0513875	0.00223424
GSA-rs2627013	9	84327210	0	0	0	89516	0	0	0
GSA-rs2627741	9	109014185	1	1	0	89515	0.00111712	0.00111712	0
GSA-rs263569	9	17030146	2	1	1	89514	0.00223424	0.00111712	0.00111712
GSA-rs263606	9	17096753	0	0	0	89516	0	0	0
GSA-rs263646	9	17016288	2	1	1	89514	0.00223424	0.00111712	0.00111712
GSA-rs2636860	9	117030582	1	0	1	89515	0.00111712	0	0.00111712
GSA-rs2636870	9	117102046	2	0	2	89514	0.00223424	0	0.00223424
GSA-rs2636881	9	117080388	5	0	5	89511	0.00558559	0	0.00558559
GSA-rs2636885	9	117079287	5	0	5	89511	0.00558559	0	0.00558559
GSA-rs2638381	9	126894348	0	0	0	89516	0	0	0
GSA-rs2641984	9	555653	240	2	238	89276	0.268108	0.00223424	0.265874
GSA-rs2643801	9	27652540	2	0	2	89514	0.00223424	0	0.00223424
GSA-rs2645579	9	39152278	49	0	49	89467	0.0547388	0	0.0547388
GSA-rs2645986	9	115517264	1	1	0	89515	0.00111712	0.00111712	0
GSA-rs2668797	9	100482503	0	0	0	89516	0	0	0
GSA-rs2668802	9	100498831	0	0	0	89516	0	0	0
GSA-rs2675278	9	97000398	1	0	1	89515	0.00111712	0	0.00111712
GSA-rs267583	9	82503489	0	0	0	89516	0	0	0
GSA-rs2676622	9	115454504	1	1	0	89515	0.00111712	0.00111712	0
GSA-rs2676629	9	115371397	1	1	0	89515	0.00111712	0.00111712	0
GSA-rs2680197	9	109972066	0	0	0	89516	0	0	0
GSA-rs2680208	9	109978917	0	0	0	89516	0	0	0
GSA-rs2722806	9	120854939	2	0	2	89514	0.00223424	0	0.00223424
GSA-rs2722824	9	120732125	1	0	1	89515	0.00111712	0	0.00111712
GSA-rs2722865	9	120841269	2	0	2	89514	0.00223424	0	0.00223424
GSA-rs2722866	9	120839644	2	0	2	89514	0.00223424	0	0.00223424
GSA-rs273438	9	81918369	0	0	0	89516	0	0	0
GSA-rs273450	9	81897650	0	0	0	89516	0	0	0
GSA-rs273453	9	81843768	0	0	0	89516	0	0	0
GSA-rs2734597	9	33742573	0	0	0	89516	0	0	0
GSA-rs273465	9	81835737	0	0	0	89516	0	0	0
GSA-rs273473	9	81877286	0	0	0	89516	0	0	0
GSA-rs2740482	9	107556416	0	0	0	89516	0	0	0
GSA-rs2740492	9	107658248	0	0	0	89516	0	0	0
GSA-rs274923	9	23505610	2	0	2	89514	0.00223424	0	0.00223424
GSA-rs274935	9	23487566	2	0	2	89514	0.00223424	0	0.00223424
GSA-rs274943	9	23585839	0	0	0	89516	0	0	0
GSA-rs274946	9	23585350	0	0	0	89516	0	0	0
GSA-rs274958	9	23545229	1	0	1	89515	0.00111712	0	0.00111712
GSA-rs2754322	9	17501669	4	1	3	89512	0.00446847	0.00111712	0.00335136
GSA-rs2754341	9	17572069	12	10	2	89504	0.0134054	0.0111712	0.00223424
GSA-rs275530	9	76174599	1	0	1	89515	0.00111712	0	0.00111712
GSA-rs2756911	9	104571118	1	1	0	89515	0.00111712	0.00111712	0
GSA-rs2757858	9	10480542	7	2	5	89509	0.00781983	0.00223424	0.00558559
GSA-rs2757859	9	10515720	9	5	4	89507	0.0100541	0.00558559	0.00446847
GSA-rs2760397	9	1685649	24	6	18	89492	0.0268108	0.00670271	0.0201081
GSA-rs2760650	9	6988475	13	3	10	89503	0.0145225	0.00335136	0.0111712
GSA-rs2761060	9	100909891	0	0	0	89516	0	0	0
GSA-rs2761691	9	116841742	0	0	0	89516	0	0	0
GSA-rs2762475	9	114888516	0	0	0	89516	0	0	0
GSA-rs2764730	9	25055796	1	1	0	89515	0.00111712	0.00111712	0
GSA-rs2764738	9	25070448	1	1	0	89515	0.00111712	0.00111712	0
GSA-rs2766998	9	113531585	2	2	0	89514	0.00223424	0.00223424	0
GSA-rs2767713	9	84799537	0	0	0	89516	0	0	0
GSA-rs2767759	9	126893401	0	0	0	89516	0	0	0
GSA-rs2768291	9	108350181	0	0	0	89516	0	0	0
GSA-rs2768659	9	37426152	0	0	0	89516	0	0	0
GSA-rs2769050	9	77530589	3	0	3	89513	0.00335136	0	0.00335136
GSA-rs2769058	9	77563087	3	0	3	89513	0.00335136	0	0.00335136
GSA-rs2769192	9	120945445	9	0	9	89507	0.0100541	0	0.0100541
GSA-rs2769612	9	87909739	0	0	0	89516	0	0	0
GSA-rs2769643	9	30219494	6	3	3	89510	0.00670271	0.00335136	0.00335136
GSA-rs2769662	9	13345865	2	0	2	89514	0.00223424	0	0.00223424
GSA-rs2769710	9	34170980	0	0	0	89516	0	0	0
GSA-rs2770714	9	7255047	53	3	50	89463	0.0592073	0.00335136	0.0558559
GSA-rs2770725	9	7285885	67	10	57	89449	0.074847	0.0111712	0.0636758
GSA-rs2770759	9	7197023	8	7	1	89508	0.00893695	0.00781983	0.00111712
GSA-rs2770761	9	7198855	8	7	1	89508	0.00893695	0.00781983	0.00111712
GSA-rs2770765	9	7205742	8	7	1	89508	0.00893695	0.00781983	0.00111712
GSA-rs2770820	9	138374833	0	0	0	89516	0	0	0
GSA-rs2771	9	4598379	7	1	6	89509	0.00781983	0.00111712	0.00670271
GSA-rs2771029	9	108154824	0	0	0	89516	0	0	0
GSA-rs2771036	9	108205262	0	0	0	89516	0	0	0
GSA-rs2771090	9	93080054	1	1	0	89515	0.00111712	0.00111712	0
GSA-rs2771098	9	93058963	1	1	0	89515	0.00111712	0.00111712	0
GSA-rs2772000	9	135590998	0	0	0	89516	0	0	0
GSA-rs2772202	9	124159197	0	0	0	89516	0	0	0
GSA-rs2772212	9	126292586	0	0	0	89516	0	0	0
GSA-rs2772215	9	126282999	0	0	0	89516	0	0	0
GSA-rs2772577	9	24547232	10	9	1	89506	0.0111712	0.0100541	0.00111712
GSA-rs2772695	9	17985166	13	11	2	89503	0.0145225	0.0122883	0.00223424
GSA-rs2773346	9	100373769	0	0	0	89516	0	0	0
GSA-rs2773350	9	100399132	0	0	0	89516	0	0	0
GSA-rs2773371	9	129031092	0	0	0	89516	0	0	0
GSA-rs2773863	9	12356936	68	56	12	89448	0.0759641	0.0625586	0.0134054
GSA-rs2774149	9	39180169	51	0	51	89465	0.0569731	0	0.0569731
GSA-rs2774245	9	93679125	2	2	0	89514	0.00223424	0.00223424	0
GSA-rs277581	9	34771071	0	0	0	89516	0	0	0
GSA-rs277583	9	34823809	0	0	0	89516	0	0	0
GSA-rs277604	9	34786159	0	0	0	89516	0	0	0
GSA-rs277608	9	34783711	0	0	0	89516	0	0	0
GSA-rs2777020	9	78657751	0	0	0	89516	0	0	0
GSA-rs277714	9	89803351	1	0	1	89515	0.00111712	0	0.00111712
GSA-rs2777310	9	124399756	0	0	0	89516	0	0	0
GSA-rs2777312	9	124395111	0	0	0	89516	0	0	0
GSA-rs2777319	9	124362502	0	0	0	89516	0	0	0
GSA-rs2777331	9	104161942	1	1	0	89515	0.00111712	0.00111712	0
GSA-rs2777336	9	104164162	1	1	0	89515	0.00111712	0.00111712	0
GSA-rs277742	9	89745271	2	1	1	89514	0.00223424	0.00111712	0.00111712
GSA-rs2777673	9	83774420	1	0	1	89515	0.00111712	0	0.00111712
GSA-rs2777744	9	33473893	1	0	1	89515	0.00111712	0	0.00111712
GSA-rs2777747	9	33469191	1	0	1	89515	0.00111712	0	0.00111712
GSA-rs2777765	9	84182234	0	0	0	89516	0	0	0
GSA-rs2777800	9	107563269	0	0	0	89516	0	0	0
GSA-rs2777802	9	107569337	0	0	0	89516	0	0	0
GSA-rs2777845	9	81314625	0	0	0	89516	0	0	0
GSA-rs2777862	9	72091104	1	0	1	89515	0.00111712	0	0.00111712
GSA-rs2778382	9	88460064	1	0	1	89515	0.00111712	0	0.00111712
GSA-rs2778624	9	125209061	1	1	0	89515	0.00111712	0.00111712	0
GSA-rs2779127	9	18682352	1	0	1	89515	0.00111712	0	0.00111712
GSA-rs2779498	9	14851089	2	1	1	89514	0.00223424	0.00111712	0.00111712
GSA-rs2779527	9	101344340	2	2	0	89514	0.00223424	0.00223424	0
GSA-rs2779529	9	101350077	2	2	0	89514	0.00223424	0.00223424	0
GSA-rs2779548	9	101243852	3	2	1	89513	0.00335136	0.00223424	0.00111712
GSA-rs2779558	9	101269571	3	2	1	89513	0.00335136	0.00223424	0.00111712
GSA-rs2779565	9	101279131	3	2	1	89513	0.00335136	0.00223424	0.00111712
GSA-rs2779625	9	83695647	1	1	0	89515	0.00111712	0.00111712	0
GSA-rs2779720	9	130060466	0	0	0	89516	0	0	0
GSA-rs2779734	9	130007681	0	0	0	89516	0	0	0
GSA-rs2780069	9	9328048	5	5	0	89511	0.00558559	0.00558559	0
GSA-rs2780246	9	120769844	1	0	1	89515	0.00111712	0	0.00111712
GSA-rs2780279	9	138476586	0	0	0	89516	0	0	0
GSA-rs2780840	9	20608377	1	0	1	89515	0.00111712	0	0.00111712
GSA-rs2780841	9	20612516	1	0	1	89515	0.00111712	0	0.00111712
GSA-rs2780985	9	86216343	1	0	1	89515	0.00111712	0	0.00111712
GSA-rs2781530	9	72056397	1	0	1	89515	0.00111712	0	0.00111712
GSA-rs2781536	9	72077866	1	0	1	89515	0.00111712	0	0.00111712
GSA-rs2782931	9	114850190	0	0	0	89516	0	0	0
GSA-rs2784039	9	139689359	2	0	2	89514	0.00223424	0	0.00223424
GSA-rs2784598	9	10512307	9	5	4	89507	0.0100541	0.00558559	0.00446847
GSA-rs2784609	9	10538067	10	5	5	89506	0.0111712	0.00558559	0.00558559
GSA-rs2784624	9	10478387	7	2	5	89509	0.00781983	0.00223424	0.00558559
GSA-rs2784625	9	10487130	7	2	5	89509	0.00781983	0.00223424	0.00558559
GSA-rs2785104	9	26306969	48	46	2	89468	0.0536217	0.0513875	0.00223424
GSA-rs2785111	9	26327596	48	46	2	89468	0.0536217	0.0513875	0.00223424
GSA-rs278665	9	89794605	1	0	1	89515	0.00111712	0	0.00111712
GSA-rs2786715	9	104588732	9	9	0	89507	0.0100541	0.0100541	0
GSA-rs2786798	9	106326245	1	1	0	89515	0.00111712	0.00111712	0
GSA-rs278709	9	89833267	1	0	1	89515	0.00111712	0	0.00111712
GSA-rs278727	9	76161901	1	0	1	89515	0.00111712	0	0.00111712
GSA-rs2787374	9	103054951	1	0	1	89515	0.00111712	0	0.00111712
GSA-rs2788115	9	84816053	0	0	0	89516	0	0	0
GSA-rs2788867	9	80958922	0	0	0	89516	0	0	0
GSA-rs2789610	9	78608872	2	0	2	89514	0.00223424	0	0.00223424
GSA-rs2789864	9	136852891	0	0	0	89516	0	0	0
GSA-rs2791453	9	18410775	13	2	11	89503	0.0145225	0.00223424	0.0122883
GSA-rs2791744	9	133643252	0	0	0	89516	0	0	0
GSA-rs2791745	9	133643740	0	0	0	89516	0	0	0
GSA-rs2792238	9	7000769	12	2	10	89504	0.0134054	0.00223424	0.0111712
GSA-rs2792818	9	116159099	0	0	0	89516	0	0	0
GSA-rs2794920	9	69832491	5	0	5	89511	0.00558559	0	0.00558559
GSA-rs2794926	9	69841946	5	0	5	89511	0.00558559	0	0.00558559
GSA-rs2795058	9	112579958	2	1	1	89514	0.00223424	0.00111712	0.00111712
GSA-rs2795108	9	75765478	33	0	33	89483	0.0368649	0	0.0368649
GSA-rs2795489	9	100909931	0	0	0	89516	0	0	0
GSA-rs2795491	9	100911422	0	0	0	89516	0	0	0
GSA-rs2795492	9	100913376	0	0	0	89516	0	0	0
GSA-rs2796452	9	84174735	0	0	0	89516	0	0	0
GSA-rs2796471	9	84207857	0	0	0	89516	0	0	0
GSA-rs2797825	9	136629298	2	1	1	89514	0.00223424	0.00111712	0.00111712
GSA-rs2797833	9	136541229	0	0	0	89516	0	0	0
GSA-rs2797840	9	136536633	0	0	0	89516	0	0	0
GSA-rs2798716	9	15397969	1	0	1	89515	0.00111712	0	0.00111712
GSA-rs279877	9	991114	8	1	7	89508	0.00893695	0.00111712	0.00781983
GSA-rs279885	9	979640	7	1	6	89509	0.00781983	0.00111712	0.00670271
GSA-rs279888	9	978833	7	1	6	89509	0.00781983	0.00111712	0.00670271
GSA-rs279910	9	975112	5	1	4	89511	0.00558559	0.00111712	0.00446847
GSA-rs2799466	9	126548090	0	0	0	89516	0	0	0
GSA-rs2799695	9	91434530	3	3	0	89513	0.00335136	0.00335136	0
GSA-rs2799728	9	38464068	0	0	0	89516	0	0	0
GSA-rs2799731	9	38466944	0	0	0	89516	0	0	0
GSA-rs2800605	9	15116228	0	0	0	89516	0	0	0
GSA-rs2803126	9	19327202	17	1	16	89499	0.018991	0.00111712	0.0178739
GSA-rs2803408	9	78873330	0	0	0	89516	0	0	0
GSA-rs2803411	9	78901831	0	0	0	89516	0	0	0
GSA-rs2803433	9	78940026	0	0	0	89516	0	0	0
GSA-rs2804280	9	589511	239	5	234	89277	0.266991	0.00558559	0.261406
GSA-rs2804288	9	552324	240	2	238	89276	0.268108	0.00223424	0.265874
GSA-rs2804505	9	30101419	5	3	2	89511	0.00558559	0.00335136	0.00223424
GSA-rs2804511	9	30043590	3	0	3	89513	0.00335136	0	0.00335136
GSA-rs2804982	9	15378449	11	10	1	89505	0.0122883	0.0111712	0.00111712
GSA-rs2805068	9	24507961	143	141	2	89373	0.159748	0.157514	0.00223424
GSA-rs2805482	9	114750850	0	0	0	89516	0	0	0
GSA-rs2805777	9	100381034	0	0	0	89516	0	0	0
GSA-rs2805785	9	100357256	0	0	0	89516	0	0	0
GSA-rs2805888	9	111880736	1	1	0	89515	0.00111712	0.00111712	0
GSA-rs2806081	9	120773585	1	0	1	89515	0.00111712	0	0.00111712
GSA-rs2806110	9	120869313	5	0	5	89511	0.00558559	0	0.00558559
GSA-rs2806117	9	120913104	9	0	9	89507	0.0100541	0	0.0100541
GSA-rs2806315	9	115360505	1	1	0	89515	0.00111712	0.00111712	0
GSA-rs2806320	9	115335386	1	1	0	89515	0.00111712	0.00111712	0
GSA-rs280661	9	98991519	0	0	0	89516	0	0	0
GSA-rs2807302	9	82197735	1	1	0	89515	0.00111712	0.00111712	0
GSA-rs2807309	9	82225237	1	1	0	89515	0.00111712	0.00111712	0
GSA-rs2807584	9	126918033	0	0	0	89516	0	0	0
GSA-rs2807591	9	126896189	0	0	0	89516	0	0	0
GSA-rs2807597	9	126891383	0	0	0	89516	0	0	0
GSA-rs2807605	9	126887180	0	0	0	89516	0	0	0
GSA-rs2807715	9	121753075	1	0	1	89515	0.00111712	0	0.00111712
GSA-rs2808365	9	110000195	0	0	0	89516	0	0	0
GSA-rs2808370	9	109976885	0	0	0	89516	0	0	0
GSA-rs2808536	9	101340301	3	2	1	89513	0.00335136	0.00223424	0.00111712
GSA-rs2808543	9	101221143	2	2	0	89514	0.00223424	0.00223424	0
GSA-rs2808672	9	100467594	0	0	0	89516	0	0	0
GSA-rs2808673	9	100468218	0	0	0	89516	0	0	0
GSA-rs2808684	9	100486539	0	0	0	89516	0	0	0
GSA-rs2808707	9	87558294	1	0	1	89515	0.00111712	0	0.00111712
GSA-rs2808784	9	116921524	1	0	1	89515	0.00111712	0	0.00111712
GSA-rs2808788	9	116958646	1	0	1	89515	0.00111712	0	0.00111712
GSA-rs2809247	9	135654476	0	0	0	89516	0	0	0
GSA-rs2809253	9	135692783	0	0	0	89516	0	0	0
GSA-rs2809369	9	120814952	1	0	1	89515	0.00111712	0	0.00111712
GSA-rs2809393	9	120891637	9	0	9	89507	0.0100541	0	0.0100541
GSA-rs2809423	9	128983878	0	0	0	89516	0	0	0
GSA-rs2809428	9	129001029	0	0	0	89516	0	0	0
GSA-rs2809443	9	128947475	0	0	0	89516	0	0	0
GSA-rs2809771	9	99784478	0	0	0	89516	0	0	0
GSA-rs2809845	9	83776258	1	0	1	89515	0.00111712	0	0.00111712
GSA-rs2809846	9	83771029	1	0	1	89515	0.00111712	0	0.00111712
GSA-rs2809849	9	83763800	1	0	1	89515	0.00111712	0	0.00111712
GSA-rs2809861	9	18393875	4	3	1	89512	0.00446847	0.00335136	0.00111712
GSA-rs2809862	9	18372052	1	0	1	89515	0.00111712	0	0.00111712
GSA-rs2809899	9	122538206	0	0	0	89516	0	0	0
GSA-rs2810472	9	136760639	0	0	0	89516	0	0	0
GSA-rs2810494	9	136925744	1	0	1	89515	0.00111712	0	0.00111712
GSA-rs2810503	9	136777805	0	0	0	89516	0	0	0
GSA-rs2810505	9	136779563	0	0	0	89516	0	0	0
GSA-rs2810507	9	136780308	0	0	0	89516	0	0	0
GSA-rs2810723	9	38244221	14	0	14	89502	0.0156397	0	0.0156397
GSA-rs2810754	9	38168567	6	1	5	89510	0.00670271	0.00111712	0.00558559
GSA-rs2810919	9	93486569	1	1	0	89515	0.00111712	0.00111712	0
GSA-rs2811755	9	139718388	19	16	3	89497	0.0212253	0.0178739	0.00335136
GSA-rs2811787	9	139685136	2	0	2	89514	0.00223424	0	0.00223424
GSA-rs2811795	9	139700605	16	13	3	89500	0.0178739	0.0145225	0.00335136
GSA-rs2811802	9	18682318	1	0	1	89515	0.00111712	0	0.00111712
GSA-rs2811907	9	86244359	1	0	1	89515	0.00111712	0	0.00111712
GSA-rs2811913	9	86253482	1	0	1	89515	0.00111712	0	0.00111712
GSA-rs2811929	9	86283423	1	0	1	89515	0.00111712	0	0.00111712
GSA-rs2812273	9	130055785	0	0	0	89516	0	0	0
GSA-rs2812305	9	108194940	0	0	0	89516	0	0	0
GSA-rs2812373	9	34741752	0	0	0	89516	0	0	0
GSA-rs2812377	9	34710450	0	0	0	89516	0	0	0
GSA-rs2813936	9	30053128	3	0	3	89513	0.00335136	0	0.00335136
GSA-rs2813941	9	30057012	3	0	3	89513	0.00335136	0	0.00335136
GSA-rs2814732	9	88031251	0	0	0	89516	0	0	0
GSA-rs2814737	9	87995971	0	0	0	89516	0	0	0
GSA-rs2814828	9	90811182	45	0	45	89471	0.0502703	0	0.0502703
GSA-rs2814847	9	90796267	49	0	49	89467	0.0547388	0	0.0547388
GSA-rs2814848	9	90796268	49	0	49	89467	0.0547388	0	0.0547388
GSA-rs2814851	9	90792721	49	0	49	89467	0.0547388	0	0.0547388
GSA-rs2818294	9	121759567	1	0	1	89515	0.00111712	0	0.00111712
GSA-rs2818326	9	121724759	1	0	1	89515	0.00111712	0	0.00111712
GSA-rs2818934	9	14836363	2	1	1	89514	0.00223424	0.00111712	0.00111712
GSA-rs2818939	9	14826616	2	1	1	89514	0.00223424	0.00111712	0.00111712
GSA-rs2819625	9	128156648	0	0	0	89516	0	0	0
GSA-rs2820910	9	7197796	8	7	1	89508	0.00893695	0.00781983	0.00111712
GSA-rs2820939	9	7277053	64	10	54	89452	0.0714956	0.0111712	0.0603244
GSA-rs2820957	9	7225030	9	7	2	89507	0.0100541	0.00781983	0.00223424
GSA-rs2821204	9	11683901	254	244	10	89262	0.283748	0.272577	0.0111712
GSA-rs2821477	9	9673320	28	22	6	89488	0.0312793	0.0245766	0.00670271
GSA-rs2821545	9	15564904	3	3	0	89513	0.00335136	0.00335136	0
GSA-rs28361170	9	111711531	3	3	0	89513	0.00335136	0.00335136	0
GSA-rs28361685	9	132173887	1	0	1	89515	0.00111712	0	0.00111712
GSA-rs28365525	9	131718031	0	0	0	89516	0	0	0
GSA-rs28365628	9	132050683	1	0	1	89515	0.00111712	0	0.00111712
GSA-rs28365630	9	132050935	1	0	1	89515	0.00111712	0	0.00111712
GSA-rs28365654	9	132138104	2	0	2	89514	0.00223424	0	0.00223424
GSA-rs28366464	9	26596537	7	5	2	89509	0.00781983	0.00558559	0.00223424
GSA-rs28367520	9	78593796	4	0	4	89512	0.00446847	0	0.00446847
GSA-rs28368158	9	21217166	0	0	0	89516	0	0	0
GSA-rs28369703	9	97381269	8	0	8	89508	0.00893695	0	0.00893695
GSA-rs28372073	9	24098693	0	0	0	89516	0	0	0
GSA-rs28375335	9	90078118	1	0	1	89515	0.00111712	0	0.00111712
GSA-rs28375612	9	1976239	3	1	2	89513	0.00335136	0.00111712	0.00223424
GSA-rs28377500	9	132019141	2	0	2	89514	0.00223424	0	0.00223424
GSA-rs28378495	9	43699227	179	0	179	89337	0.199964	0	0.199964
GSA-rs28383771	9	21239447	0	0	0	89516	0	0	0
GSA-rs28383777	9	21303473	3	3	0	89513	0.00335136	0.00335136	0
GSA-rs28386875	9	40613457	732	0	732	88784	0.817731	0	0.817731
GSA-rs28393320	9	136340436	0	0	0	89516	0	0	0
GSA-rs28394021	9	44126539	9	0	9	89507	0.0100541	0	0.0100541
GSA-rs28395813	9	80046326	1	0	1	89515	0.00111712	0	0.00111712
GSA-rs28399829	9	44198210	4	0	4	89512	0.00446847	0	0.00446847
GSA-rs28401363	9	98208444	0	0	0	89516	0	0	0
GSA-rs28405076	9	16664736	2	2	0	89514	0.00223424	0.00223424	0
GSA-rs28407527	9	140128085	14	14	0	89502	0.0156397	0.0156397	0
GSA-rs28408516	9	117240010	2	0	2	89514	0.00223424	0	0.00223424
GSA-rs28409257	9	44245182	5	0	5	89511	0.00558559	0	0.00558559
GSA-rs28410119	9	136995046	1	0	1	89515	0.00111712	0	0.00111712
GSA-rs28412122	9	98273791	0	0	0	89516	0	0	0
GSA-rs28412227	9	41972865	186	0	186	89330	0.207784	0	0.207784
GSA-rs28412613	9	137249058	0	0	0	89516	0	0	0
GSA-rs28412770	9	31196322	4	4	0	89512	0.00446847	0.00446847	0
GSA-rs2841465	9	88043025	0	0	0	89516	0	0	0
GSA-rs2841473	9	87903467	0	0	0	89516	0	0	0
GSA-rs2841486	9	87926046	0	0	0	89516	0	0	0
GSA-rs2841680	9	96161642	1	1	0	89515	0.00111712	0.00111712	0
GSA-rs2841953	9	37871704	4	0	4	89512	0.00446847	0	0.00446847
GSA-rs28420423	9	14472505	6	5	1	89510	0.00670271	0.00558559	0.00111712
GSA-rs28424261	9	113334383	2	2	0	89514	0.00223424	0.00223424	0
GSA-rs2842467	9	78938628	0	0	0	89516	0	0	0
GSA-rs2842480	9	78910241	0	0	0	89516	0	0	0
GSA-rs2842483	9	78906150	0	0	0	89516	0	0	0
GSA-rs28428847	9	26208566	1	0	1	89515	0.00111712	0	0.00111712
GSA-rs28429368	9	33125359	0	0	0	89516	0	0	0
GSA-rs28430621	9	134969266	1	0	1	89515	0.00111712	0	0.00111712
GSA-rs28430736	9	41975296	240	0	240	89276	0.268108	0	0.268108
GSA-rs28435670	9	87573346	1	0	1	89515	0.00111712	0	0.00111712
GSA-rs28436242	9	133750839	0	0	0	89516	0	0	0
GSA-rs28436939	9	138868745	0	0	0	89516	0	0	0
GSA-rs28446360	9	132434886	1	0	1	89515	0.00111712	0	0.00111712
GSA-rs28449975	9	4213696	204	0	204	89312	0.227892	0	0.227892
GSA-rs28450143	9	126765233	0	0	0	89516	0	0	0
GSA-rs28450264	9	43660068	261	0	261	89255	0.291568	0	0.291568
GSA-rs28454435	9	91414989	3	3	0	89513	0.00335136	0.00335136	0
GSA-rs28454697	9	8787128	0	0	0	89516	0	0	0
GSA-rs28455695	9	13110844	2	0	2	89514	0.00223424	0	0.00223424
GSA-rs28458967	9	8942258	1	0	1	89515	0.00111712	0	0.00111712
GSA-rs28459046	9	30717880	11	9	2	89505	0.0122883	0.0100541	0.00223424
GSA-rs28461315	9	36467543	0	0	0	89516	0	0	0
GSA-rs28463922	9	91411871	3	3	0	89513	0.00335136	0.00335136	0
GSA-rs2846448	9	113509778	2	2	0	89514	0.00223424	0.00223424	0
GSA-rs28465058	9	90059352	1	0	1	89515	0.00111712	0	0.00111712
GSA-rs28465292	9	115708237	4	1	3	89512	0.00446847	0.00111712	0.00335136
GSA-rs28465484	9	41973315	206	0	206	89310	0.230126	0	0.230126
GSA-rs28468073	9	31141301	4	4	0	89512	0.00446847	0.00446847	0
GSA-rs28469297	9	98280788	0	0	0	89516	0	0	0
GSA-rs28470221	9	99789125	0	0	0	89516	0	0	0
GSA-rs28470994	9	140281988	6	5	1	89510	0.00670271	0.00558559	0.00111712
GSA-rs28473627	9	136996067	1	0	1	89515	0.00111712	0	0.00111712
GSA-rs28476676	9	118119753	4	3	1	89512	0.00446847	0.00335136	0.00111712
GSA-rs28477937	9	136454258	0	0	0	89516	0	0	0
GSA-rs28478495	9	41974231	223	0	223	89293	0.249117	0	0.249117
GSA-rs28480070	9	140247005	3	3	0	89513	0.00335136	0.00335136	0
GSA-rs28483240	9	110147395	0	0	0	89516	0	0	0
GSA-rs28485236	9	137022235	0	0	0	89516	0	0	0
GSA-rs28489502	9	34923052	0	0	0	89516	0	0	0
GSA-rs2849051	9	15362208	10	10	0	89506	0.0111712	0.0111712	0
GSA-rs28495102	9	97803728	1	0	1	89515	0.00111712	0	0.00111712
GSA-rs28496063	9	110911169	0	0	0	89516	0	0	0
GSA-rs28496316	9	105123937	3	3	0	89513	0.00335136	0.00335136	0
GSA-rs28500507	9	91333698	0	0	0	89516	0	0	0
GSA-rs28503257	9	136319589	0	0	0	89516	0	0	0
GSA-rs28503319	9	108234207	0	0	0	89516	0	0	0
GSA-rs28510779	9	136997178	1	0	1	89515	0.00111712	0	0.00111712
GSA-rs28513414	9	137037831	0	0	0	89516	0	0	0
GSA-rs28513940	9	44195054	4	0	4	89512	0.00446847	0	0.00446847
GSA-rs28515028	9	139591977	1	0	1	89515	0.00111712	0	0.00111712
GSA-rs28515824	9	96166635	1	1	0	89515	0.00111712	0.00111712	0
GSA-rs28516006	9	44209260	4	0	4	89512	0.00446847	0	0.00446847
GSA-rs28516666	9	137026934	0	0	0	89516	0	0	0
GSA-rs28516954	9	41971974	114	0	114	89402	0.127352	0	0.127352
GSA-rs28517799	9	136353350	0	0	0	89516	0	0	0
GSA-rs28520600	9	136407208	0	0	0	89516	0	0	0
GSA-rs28522028	9	109415292	0	0	0	89516	0	0	0
GSA-rs28528259	9	26130190	5	4	1	89511	0.00558559	0.00446847	0.00111712
GSA-rs28529008	9	43674362	269	0	269	89247	0.300505	0	0.300505
GSA-rs28530494	9	40629776	609	0	609	88907	0.680325	0	0.680325
GSA-rs28531799	9	79575623	6	0	6	89510	0.00670271	0	0.00670271
GSA-rs2853579	9	107591272	0	0	0	89516	0	0	0
GSA-rs28535894	9	84763312	0	0	0	89516	0	0	0
GSA-rs28535895	9	35333961	1	1	0	89515	0.00111712	0.00111712	0
GSA-rs28540333	9	106931944	0	0	0	89516	0	0	0
GSA-rs28542093	9	43734193	175	0	175	89341	0.195496	0	0.195496
GSA-rs28542167	9	124825792	0	0	0	89516	0	0	0
GSA-rs28542538	9	140257610	3	3	0	89513	0.00335136	0.00335136	0
GSA-rs28544166	9	104675284	11	10	1	89505	0.0122883	0.0111712	0.00111712
GSA-rs28545074	9	91815884	1	0	1	89515	0.00111712	0	0.00111712
GSA-rs28545347	9	98199762	0	0	0	89516	0	0	0
GSA-rs28545822	9	139217805	0	0	0	89516	0	0	0
GSA-rs28547358	9	43661415	261	0	261	89255	0.291568	0	0.291568
GSA-rs28548002	9	94407839	1	1	0	89515	0.00111712	0.00111712	0
GSA-rs28548527	9	93249735	1	1	0	89515	0.00111712	0.00111712	0
GSA-rs28550060	9	98320550	0	0	0	89516	0	0	0
GSA-rs28550124	9	40812745	349	0	349	89167	0.389874	0	0.389874
GSA-rs2855155	9	133562290	0	0	0	89516	0	0	0
GSA-rs28551718	9	114475404	1	1	0	89515	0.00111712	0.00111712	0
GSA-rs2855172	9	133651648	0	0	0	89516	0	0	0
GSA-rs28560209	9	140073120	6	6	0	89510	0.00670271	0.00670271	0
GSA-rs28560434	9	100273390	0	0	0	89516	0	0	0
GSA-rs28562563	9	41971390	114	0	114	89402	0.127352	0	0.127352
GSA-rs28563100	9	107413690	0	0	0	89516	0	0	0
GSA-rs28564328	9	72076406	1	0	1	89515	0.00111712	0	0.00111712
GSA-rs28571106	9	140070612	6	6	0	89510	0.00670271	0.00670271	0
GSA-rs28573892	9	41975265	245	0	245	89271	0.273694	0	0.273694
GSA-rs28573960	9	112417059	1	1	0	89515	0.00111712	0.00111712	0
GSA-rs28574717	9	136456747	0	0	0	89516	0	0	0
GSA-rs28576242	9	119472552	10	10	0	89506	0.0111712	0.0111712	0
GSA-rs28578131	9	41980005	245	0	245	89271	0.273694	0	0.273694
GSA-rs28578245	9	91355864	3	3	0	89513	0.00335136	0.00335136	0
GSA-rs28578824	9	2983217	6	1	5	89510	0.00670271	0.00111712	0.00558559
GSA-rs28582978	9	44120053	9	0	9	89507	0.0100541	0	0.0100541
GSA-rs28589830	9	45357077	10	0	10	89506	0.0111712	0	0.0111712
GSA-rs28592718	9	116969001	0	0	0	89516	0	0	0
GSA-rs28595600	9	111779229	1	1	0	89515	0.00111712	0.00111712	0
GSA-rs2860091	9	12648495	2	1	1	89514	0.00223424	0.00111712	0.00111712
GSA-rs2860107	9	89212523	1	0	1	89515	0.00111712	0	0.00111712
GSA-rs2860535	9	104732865	12	11	1	89504	0.0134054	0.0122883	0.00111712
GSA-rs28609893	9	24864262	0	0	0	89516	0	0	0
GSA-rs28612642	9	41977450	245	0	245	89271	0.273694	0	0.273694
GSA-rs28618184	9	107183430	0	0	0	89516	0	0	0
GSA-rs28619507	9	137037262	0	0	0	89516	0	0	0
GSA-rs28620961	9	94001450	2	1	1	89514	0.00223424	0.00111712	0.00111712
GSA-rs28624420	9	91360612	3	3	0	89513	0.00335136	0.00335136	0
GSA-rs28626046	9	1959895	3	1	2	89513	0.00335136	0.00111712	0.00223424
GSA-rs28627930	9	136330049	0	0	0	89516	0	0	0
GSA-rs28636976	9	110167132	0	0	0	89516	0	0	0
GSA-rs28641575	9	41973398	218	0	218	89298	0.243532	0	0.243532
GSA-rs28644770	9	94349714	2	1	1	89514	0.00223424	0.00111712	0.00111712
GSA-rs28647734	9	137977033	0	0	0	89516	0	0	0
GSA-rs28649109	9	138860386	0	0	0	89516	0	0	0
GSA-rs28650068	9	137029841	0	0	0	89516	0	0	0
GSA-rs28652837	9	43674205	276	0	276	89240	0.308325	0	0.308325
GSA-rs28655376	9	9891410	60	56	4	89456	0.0670271	0.0625586	0.00446847
GSA-rs28656295	9	41978964	238	0	238	89278	0.265874	0	0.265874
GSA-rs28657439	9	140146560	14	14	0	89502	0.0156397	0.0156397	0
GSA-rs28659858	9	15527349	1	1	0	89515	0.00111712	0.00111712	0
GSA-rs28660276	9	126455215	0	0	0	89516	0	0	0
GSA-rs28663308	9	44214681	4	0	4	89512	0.00446847	0	0.00446847
GSA-rs28664164	9	140072573	6	6	0	89510	0.00670271	0.00670271	0
GSA-rs28665311	9	134105048	1	0	1	89515	0.00111712	0	0.00111712
GSA-rs28666716	9	125425250	8	8	0	89508	0.00893695	0.00893695	0
GSA-rs28667224	9	91200572	0	0	0	89516	0	0	0
GSA-rs28668551	9	89204466	1	0	1	89515	0.00111712	0	0.00111712
GSA-rs28668600	9	126496972	0	0	0	89516	0	0	0
GSA-rs28671254	9	140242564	3	3	0	89513	0.00335136	0.00335136	0
GSA-rs28673381	9	94295809	2	1	1	89514	0.00223424	0.00111712	0.00111712
GSA-rs28674987	9	43682163	223	0	223	89293	0.249117	0	0.249117
GSA-rs28675164	9	136406209	0	0	0	89516	0	0	0
GSA-rs28680232	9	92937755	1	1	0	89515	0.00111712	0.00111712	0
GSA-rs28681386	9	136995869	1	0	1	89515	0.00111712	0	0.00111712
GSA-rs28683166	9	4221555	207	4	203	89309	0.231244	0.00446847	0.226775
GSA-rs28684479	9	137027547	0	0	0	89516	0	0	0
GSA-rs28685884	9	41980635	247	0	247	89269	0.275928	0	0.275928
GSA-rs28687075	9	103065722	1	0	1	89515	0.00111712	0	0.00111712
GSA-rs28688712	9	140247365	3	3	0	89513	0.00335136	0.00335136	0
GSA-rs28693021	9	8236880	19	19	0	89497	0.0212253	0.0212253	0
GSA-rs28693501	9	120517810	2	1	1	89514	0.00223424	0.00111712	0.00111712
GSA-rs28697285	9	84244092	0	0	0	89516	0	0	0
GSA-rs28698282	9	137876465	0	0	0	89516	0	0	0
GSA-rs28699275	9	136278835	0	0	0	89516	0	0	0
GSA-rs28702542	9	41979795	245	0	245	89271	0.273694	0	0.273694
GSA-rs28704004	9	116991394	0	0	0	89516	0	0	0
GSA-rs28711363	9	113334524	2	2	0	89514	0.00223424	0.00223424	0
GSA-rs2871480	9	75710330	28	0	28	89488	0.0312793	0	0.0312793
GSA-rs28716536	9	139217629	0	0	0	89516	0	0	0
GSA-rs28718316	9	44763950	34	0	34	89482	0.037982	0	0.037982
GSA-rs2872122	9	94562170	2	1	1	89514	0.00223424	0.00111712	0.00111712
GSA-rs28723573	9	98308908	0	0	0	89516	0	0	0
GSA-rs2872823	9	133981491	1	0	1	89515	0.00111712	0	0.00111712
GSA-rs28729821	9	118918783	3	1	2	89513	0.00335136	0.00111712	0.00223424
GSA-rs2873278	9	91521091	0	0	0	89516	0	0	0
GSA-rs28733069	9	91312057	0	0	0	89516	0	0	0
GSA-rs28733275	9	40813425	350	0	350	89166	0.390992	0	0.390992
GSA-rs28734789	9	18765869	1	0	1	89515	0.00111712	0	0.00111712
GSA-rs28735184	9	98255438	0	0	0	89516	0	0	0
GSA-rs28735980	9	45357302	10	0	10	89506	0.0111712	0	0.0111712
GSA-rs28739365	9	118743062	2	1	1	89514	0.00223424	0.00111712	0.00111712
GSA-rs28739541	9	133887449	0	0	0	89516	0	0	0
GSA-rs28750496	9	43670734	269	0	269	89247	0.300505	0	0.300505
GSA-rs28772586	9	41983156	350	0	350	89166	0.390992	0	0.390992
GSA-rs28772733	9	140155823	10	10	0	89506	0.0111712	0.0111712	0
GSA-rs28773335	9	41984060	332	0	332	89184	0.370883	0	0.370883
GSA-rs287863	9	92843944	1	1	0	89515	0.00111712	0.00111712	0
GSA-rs28788297	9	41983127	350	0	350	89166	0.390992	0	0.390992
GSA-rs28791542	9	43670646	269	0	269	89247	0.300505	0	0.300505
GSA-rs28804391	9	27958938	3	0	3	89513	0.00335136	0	0.00335136
GSA-rs28804514	9	41969395	110	0	110	89406	0.122883	0	0.122883
GSA-rs28823694	9	41983937	332	0	332	89184	0.370883	0	0.370883
GSA-rs28830499	9	43663467	273	0	273	89243	0.304973	0	0.304973
GSA-rs28832104	9	117300222	2	0	2	89514	0.00223424	0	0.00223424
GSA-rs28834377	9	41982829	344	0	344	89172	0.384289	0	0.384289
GSA-rs28845507	9	43663135	273	0	273	89243	0.304973	0	0.304973
GSA-rs28855431	9	23335082	3	3	0	89513	0.00335136	0.00335136	0
GSA-rs28860533	9	41969493	110	0	110	89406	0.122883	0	0.122883
GSA-rs28865730	9	41983530	348	0	348	89168	0.388757	0	0.388757
GSA-rs28875616	9	140422452	0	0	0	89516	0	0	0
GSA-rs28884236	9	41977885	239	0	239	89277	0.266991	0	0.266991
GSA-rs28885445	9	43669936	270	0	270	89246	0.301622	0	0.301622
GSA-rs28885979	9	41969341	110	0	110	89406	0.122883	0	0.122883
GSA-rs28886399	9	43663906	271	0	271	89245	0.302739	0	0.302739
GSA-rs28889011	9	41982806	317	0	317	89199	0.354127	0	0.354127
GSA-rs2888998	9	30979640	7	7	0	89509	0.00781983	0.00781983	0
GSA-rs2889156	9	1860088	5	4	1	89511	0.00558559	0.00446847	0.00111712
GSA-rs2889774	9	80112213	0	0	0	89516	0	0	0
GSA-rs2889829	9	27610657	2	0	2	89514	0.00223424	0	0.00223424
GSA-rs2890503	9	3128693	6	1	5	89510	0.00670271	0.00111712	0.00558559
GSA-rs2890545	9	34277053	1	0	1	89515	0.00111712	0	0.00111712
GSA-rs2890555	9	33439149	1	0	1	89515	0.00111712	0	0.00111712
GSA-rs2890704	9	6184165	2	2	0	89514	0.00223424	0.00223424	0
GSA-rs2890755	9	7539001	11	9	2	89505	0.0122883	0.0100541	0.00223424
GSA-rs2890841	9	8890725	0	0	0	89516	0	0	0
GSA-rs2890854	9	9161898	1	1	0	89515	0.00111712	0.00111712	0
GSA-rs2890924	9	10632596	8	2	6	89508	0.00893695	0.00223424	0.00670271
GSA-rs2890956	9	12275319	63	53	10	89453	0.0703785	0.0592073	0.0111712
GSA-rs2890983	9	14197789	0	0	0	89516	0	0	0
GSA-rs2890989	9	14694211	3	1	2	89513	0.00335136	0.00111712	0.00223424
GSA-rs2890992	9	14672267	3	1	2	89513	0.00335136	0.00111712	0.00223424
GSA-rs2891114	9	17918806	14	12	2	89502	0.0156397	0.0134054	0.00223424
GSA-rs2891132	9	19408191	14	0	14	89502	0.0156397	0	0.0156397
GSA-rs2891154	9	20883241	1	1	0	89515	0.00111712	0.00111712	0
GSA-rs2891301	9	26581736	7	5	2	89509	0.00781983	0.00558559	0.00223424
GSA-rs2891328	9	29426335	1	1	0	89515	0.00111712	0.00111712	0
GSA-rs2892176	9	93428196	1	1	0	89515	0.00111712	0.00111712	0
GSA-rs2900167	9	122773855	9	7	2	89507	0.0100541	0.00781983	0.00223424
GSA-rs2900177	9	123497645	0	0	0	89516	0	0	0
GSA-rs2900223	9	102596321	2	1	1	89514	0.00223424	0.00111712	0.00111712
GSA-rs2900422	9	109395489	0	0	0	89516	0	0	0
GSA-rs2900469	9	111410157	0	0	0	89516	0	0	0
GSA-rs2900505	9	112891853	1	1	0	89515	0.00111712	0.00111712	0
GSA-rs2900512	9	101317921	3	2	1	89513	0.00335136	0.00223424	0.00111712
GSA-rs2900574	9	116870327	2	0	2	89514	0.00223424	0	0.00223424
GSA-rs290209	9	93616960	1	1	0	89515	0.00111712	0.00111712	0
GSA-rs290214	9	93595143	1	1	0	89515	0.00111712	0.00111712	0
GSA-rs290240	9	93573542	1	1	0	89515	0.00111712	0.00111712	0
GSA-rs290242	9	93572498	1	1	0	89515	0.00111712	0.00111712	0
GSA-rs290255	9	93651657	1	1	0	89515	0.00111712	0.00111712	0
GSA-rs290275	9	93546691	1	1	0	89515	0.00111712	0.00111712	0
GSA-rs2905072	9	135845035	0	0	0	89516	0	0	0
GSA-rs2905088	9	135897887	0	0	0	89516	0	0	0
GSA-rs290986	9	93563536	1	1	0	89515	0.00111712	0.00111712	0
GSA-rs291272	9	10043014	7	1	6	89509	0.00781983	0.00111712	0.00670271
GSA-rs291289	9	10148779	5	0	5	89511	0.00558559	0	0.00558559
GSA-rs2927572	9	96099377	1	1	0	89515	0.00111712	0.00111712	0
GSA-rs2930732	9	7658953	5	3	2	89511	0.00558559	0.00335136	0.00223424
GSA-rs2930736	9	7662501	5	3	2	89511	0.00558559	0.00335136	0.00223424
GSA-rs2930737	9	7665020	5	3	2	89511	0.00558559	0.00335136	0.00223424
GSA-rs2933018	9	76696788	0	0	0	89516	0	0	0
GSA-rs2937359	9	107839841	0	0	0	89516	0	0	0
GSA-rs2938895	9	81090051	0	0	0	89516	0	0	0
GSA-rs2938900	9	81101590	0	0	0	89516	0	0	0
GSA-rs2938927	9	81145452	0	0	0	89516	0	0	0
GSA-rs294830	9	10196809	8	2	6	89508	0.00893695	0.00223424	0.00670271
GSA-rs294845	9	10139580	6	0	6	89510	0.00670271	0	0.00670271
GSA-rs294854	9	10188245	8	2	6	89508	0.00893695	0.00223424	0.00670271
GSA-rs294856	9	10192290	8	2	6	89508	0.00893695	0.00223424	0.00670271
GSA-rs294868	9	10124920	7	1	6	89509	0.00781983	0.00111712	0.00670271
GSA-rs295258	9	4845242	12	2	10	89504	0.0134054	0.00223424	0.0111712
GSA-rs2954439	9	41474516	40	0	40	89476	0.0446847	0	0.0446847
GSA-rs296617	9	93864371	2	1	1	89514	0.00223424	0.00111712	0.00111712
GSA-rs296622	9	93860760	2	1	1	89514	0.00223424	0.00111712	0.00111712
GSA-rs296630	9	93787482	1	1	0	89515	0.00111712	0.00111712	0
GSA-rs2966341	9	134319845	0	0	0	89516	0	0	0
GSA-rs2966344	9	134314882	0	0	0	89516	0	0	0
GSA-rs296639	9	93840659	2	1	1	89514	0.00223424	0.00111712	0.00111712
GSA-rs296646	9	93774385	1	1	0	89515	0.00111712	0.00111712	0
GSA-rs296648	9	93829019	1	1	0	89515	0.00111712	0.00111712	0
GSA-rs296661	9	93710325	2	2	0	89514	0.00223424	0.00223424	0
GSA-rs296714	9	93741292	1	1	0	89515	0.00111712	0.00111712	0
GSA-rs296827	9	4713213	12	3	9	89504	0.0134054	0.00335136	0.0100541
GSA-rs2984519	9	74997987	0	0	0	89516	0	0	0
GSA-rs2986276	9	7478718	7	7	0	89509	0.00781983	0.00781983	0
GSA-rs2986600	9	134199039	1	0	1	89515	0.00111712	0	0.00111712
GSA-rs2986670	9	113190709	2	2	0	89514	0.00223424	0.00223424	0
GSA-rs2986675	9	3342366	2	1	1	89514	0.00223424	0.00111712	0.00111712
GSA-rs2987078	9	16023114	1	1	0	89515	0.00111712	0.00111712	0
GSA-rs298725	9	94035139	2	1	1	89514	0.00223424	0.00111712	0.00111712
GSA-rs298728	9	94062978	2	1	1	89514	0.00223424	0.00111712	0.00111712
GSA-rs2987364	9	134678778	0	0	0	89516	0	0	0
GSA-rs2987380	9	134703398	0	0	0	89516	0	0	0
GSA-rs2987389	9	134710059	0	0	0	89516	0	0	0
GSA-rs2987423	9	134647656	0	0	0	89516	0	0	0
GSA-rs2987621	9	140526439	0	0	0	89516	0	0	0
GSA-rs2987708	9	71020205	11	0	11	89505	0.0122883	0	0.0122883
GSA-rs2987736	9	103955668	6	3	3	89510	0.00670271	0.00335136	0.00335136
GSA-rs2987741	9	103969775	6	3	3	89510	0.00670271	0.00335136	0.00335136
GSA-rs2987742	9	103976442	6	3	3	89510	0.00670271	0.00335136	0.00335136
GSA-rs2987746	9	103921194	6	3	3	89510	0.00670271	0.00335136	0.00335136
GSA-rs2988001	9	37018240	1	0	1	89515	0.00111712	0	0.00111712
GSA-rs2988071	9	92125867	2	1	1	89514	0.00223424	0.00111712	0.00111712
GSA-rs2988413	9	6739489	87	4	83	89429	0.0971893	0.00446847	0.0927209
GSA-rs2989447	9	4720042	12	3	9	89504	0.0134054	0.00335136	0.0100541
GSA-rs2989577	9	80983748	0	0	0	89516	0	0	0
GSA-rs2989726	9	137809374	0	0	0	89516	0	0	0
GSA-rs2990659	9	6722212	77	2	75	89439	0.0860181	0.00223424	0.0837839
GSA-rs2991291	9	3290538	2	1	1	89514	0.00223424	0.00111712	0.00111712
GSA-rs2991321	9	3345623	2	1	1	89514	0.00223424	0.00111712	0.00111712
GSA-rs2991753	9	76938649	0	0	0	89516	0	0	0
GSA-rs2992821	9	33487198	0	0	0	89516	0	0	0
GSA-rs2993000	9	73567734	0	0	0	89516	0	0	0
GSA-rs2993010	9	73483921	0	0	0	89516	0	0	0
GSA-rs2993156	9	38531889	3	0	3	89513	0.00335136	0	0.00335136
GSA-rs2993174	9	38652714	3	3	0	89513	0.00335136	0.00335136	0
GSA-rs2993197	9	38663123	3	3	0	89513	0.00335136	0.00335136	0
GSA-rs2994040	9	134290898	0	0	0	89516	0	0	0
GSA-rs2994060	9	134316004	0	0	0	89516	0	0	0
GSA-rs2994367	9	96375814	1	1	0	89515	0.00111712	0.00111712	0
GSA-rs2995195	9	104782096	14	13	1	89502	0.0156397	0.0145225	0.00111712
GSA-rs2995806	9	115403585	1	1	0	89515	0.00111712	0.00111712	0
GSA-rs2996335	9	38577101	3	0	3	89513	0.00335136	0	0.00335136
GSA-rs2999948	9	85590972	1	1	0	89515	0.00111712	0.00111712	0
GSA-rs3001115	9	113403846	2	2	0	89514	0.00223424	0.00223424	0
GSA-rs3001125	9	113431606	2	2	0	89514	0.00223424	0.00223424	0
GSA-rs3001894	9	105896032	2	1	1	89514	0.00223424	0.00111712	0.00111712
GSA-rs3003609	9	130984755	0	0	0	89516	0	0	0
GSA-rs3003826	9	43518671	114	0	114	89402	0.127352	0	0.127352
GSA-rs3005720	9	107842490	0	0	0	89516	0	0	0
GSA-rs3005752	9	7642033	4	2	2	89512	0.00446847	0.00223424	0.00223424
GSA-rs3005841	9	38649824	3	3	0	89513	0.00335136	0.00335136	0
GSA-rs3008694	9	16046463	1	1	0	89515	0.00111712	0.00111712	0
GSA-rs3008725	9	16009322	1	1	0	89515	0.00111712	0.00111712	0
GSA-rs3009691	9	81272770	0	0	0	89516	0	0	0
GSA-rs3009698	9	81167717	0	0	0	89516	0	0	0
GSA-rs3009965	9	15071628	0	0	0	89516	0	0	0
GSA-rs3010417	9	108568402	0	0	0	89516	0	0	0
GSA-rs3010681	9	81089830	0	0	0	89516	0	0	0
GSA-rs3010702	9	81116860	0	0	0	89516	0	0	0
GSA-rs3010703	9	81117219	0	0	0	89516	0	0	0
GSA-rs3010716	9	81123772	0	0	0	89516	0	0	0
GSA-rs3010863	9	91089492	0	0	0	89516	0	0	0
GSA-rs3011271	9	135883620	0	0	0	89516	0	0	0
GSA-rs3011274	9	135888516	0	0	0	89516	0	0	0
GSA-rs3012600	9	104713309	12	11	1	89504	0.0134054	0.0122883	0.00111712
GSA-rs3012619	9	104794175	14	13	1	89502	0.0156397	0.0145225	0.00111712
GSA-rs3012723	9	134645623	0	0	0	89516	0	0	0
GSA-rs3012738	9	134652749	0	0	0	89516	0	0	0
GSA-rs3012755	9	134680532	0	0	0	89516	0	0	0
GSA-rs3012761	9	134687735	0	0	0	89516	0	0	0
GSA-rs3012839	9	76681681	0	0	0	89516	0	0	0
GSA-rs301453	9	4604807	7	1	6	89509	0.00781983	0.00111712	0.00670271
GSA-rs301468	9	4645935	13	4	9	89503	0.0145225	0.00446847	0.0100541
GSA-rs3025299	9	136458404	0	0	0	89516	0	0	0
GSA-rs3025321	9	136465965	0	0	0	89516	0	0	0
GSA-rs3025338	9	136477363	0	0	0	89516	0	0	0
GSA-rs3025370	9	136494623	0	0	0	89516	0	0	0
GSA-rs3025372	9	136496160	0	0	0	89516	0	0	0
GSA-rs3025377	9	136500426	0	0	0	89516	0	0	0
GSA-rs3025382	9	136502321	0	0	0	89516	0	0	0
GSA-rs3025391	9	136505155	0	0	0	89516	0	0	0
GSA-rs3025399	9	136508974	0	0	0	89516	0	0	0
GSA-rs3025404	9	136510448	0	0	0	89516	0	0	0
GSA-rs3025416	9	136519021	0	0	0	89516	0	0	0
GSA-rs3025422	9	136522426	0	0	0	89516	0	0	0
GSA-rs3025425	9	136523166	0	0	0	89516	0	0	0
GSA-rs302925	9	135573396	0	0	0	89516	0	0	0
GSA-rs303585	9	106034122	1	1	0	89515	0.00111712	0.00111712	0
GSA-rs303598	9	106123271	2	2	0	89514	0.00223424	0.00223424	0
GSA-rs303609	9	106051197	1	1	0	89515	0.00111712	0.00111712	0
GSA-rs303635	9	106148215	2	2	0	89514	0.00223424	0.00223424	0
GSA-rs303723	9	14469146	6	5	1	89510	0.00670271	0.00558559	0.00111712
GSA-rs303727	9	14440552	6	5	1	89510	0.00670271	0.00558559	0.00111712
GSA-rs306525	9	135600320	0	0	0	89516	0	0	0
GSA-rs306536	9	135518843	0	0	0	89516	0	0	0
GSA-rs306538	9	135521917	0	0	0	89516	0	0	0
GSA-rs306547	9	135470414	0	0	0	89516	0	0	0
GSA-rs306761	9	124075544	0	0	0	89516	0	0	0
GSA-rs306772	9	124092355	0	0	0	89516	0	0	0
GSA-rs306777	9	124192482	0	0	0	89516	0	0	0
GSA-rs3072034	9	6899542	51	2	49	89465	0.0569731	0.00223424	0.0547388
GSA-rs307649	9	33932702	1	0	1	89515	0.00111712	0	0.00111712
GSA-rs308493	9	37392533	0	0	0	89516	0	0	0
GSA-rs308495	9	37277603	1	0	1	89515	0.00111712	0	0.00111712
GSA-rs308504	9	37370553	0	0	0	89516	0	0	0
GSA-rs3087995	9	7056157	12	2	10	89504	0.0134054	0.00223424	0.0111712
GSA-rs3088095	9	132397239	0	0	0	89516	0	0	0
GSA-rs3088305	9	34982343	0	0	0	89516	0	0	0
GSA-rs3095748	9	90209137	0	0	0	89516	0	0	0
GSA-rs3105991	9	108608674	0	0	0	89516	0	0	0
GSA-rs3109670	9	137596060	1	0	1	89515	0.00111712	0	0.00111712
GSA-rs3117888	9	111027827	0	0	0	89516	0	0	0
GSA-rs3118299	9	25146906	1	1	0	89515	0.00111712	0.00111712	0
GSA-rs3118318	9	25157678	1	1	0	89515	0.00111712	0.00111712	0
GSA-rs3118520	9	137441595	1	0	1	89515	0.00111712	0	0.00111712
GSA-rs3118586	9	137420521	1	0	1	89515	0.00111712	0	0.00111712
GSA-rs3118593	9	137426334	1	0	1	89515	0.00111712	0	0.00111712
GSA-rs3118671	9	136297407	0	0	0	89516	0	0	0
GSA-rs3118749	9	97053678	1	0	1	89515	0.00111712	0	0.00111712
GSA-rs3118752	9	97052841	1	0	1	89515	0.00111712	0	0.00111712
GSA-rs3118839	9	90362777	4	0	4	89512	0.00446847	0	0.00446847
GSA-rs3118867	9	90261695	0	0	0	89516	0	0	0
GSA-rs3119708	9	90814547	45	0	45	89471	0.0502703	0	0.0502703
GSA-rs3120029	9	129649356	0	0	0	89516	0	0	0
GSA-rs3122931	9	128185330	0	0	0	89516	0	0	0
GSA-rs3124028	9	7668843	5	3	2	89511	0.00558559	0.00335136	0.00223424
GSA-rs3124041	9	38657104	3	3	0	89513	0.00335136	0.00335136	0
GSA-rs3124300	9	137619862	1	0	1	89515	0.00111712	0	0.00111712
GSA-rs3124505	9	131887856	1	0	1	89515	0.00111712	0	0.00111712
GSA-rs3124512	9	131903881	2	0	2	89514	0.00223424	0	0.00223424
GSA-rs3124592	9	139393162	3	3	0	89513	0.00335136	0.00335136	0
GSA-rs3124600	9	139406334	4	3	1	89512	0.00446847	0.00335136	0.00111712
GSA-rs3124603	9	139410177	4	3	1	89512	0.00446847	0.00335136	0.00111712
GSA-rs3124607	9	139414839	4	3	1	89512	0.00446847	0.00335136	0.00111712
GSA-rs3124748	9	136268038	0	0	0	89516	0	0	0
GSA-rs3124768	9	136304497	0	0	0	89516	0	0	0
GSA-rs3124952	9	137771682	1	0	1	89515	0.00111712	0	0.00111712
GSA-rs3124994	9	139295282	0	0	0	89516	0	0	0
GSA-rs3124998	9	139389432	3	3	0	89513	0.00335136	0.00335136	0
GSA-rs3124999	9	139395473	3	3	0	89513	0.00335136	0.00335136	0
GSA-rs3128470	9	90274441	1	0	1	89515	0.00111712	0	0.00111712
GSA-rs3128471	9	90274869	1	0	1	89515	0.00111712	0	0.00111712
GSA-rs3128478	9	90297583	1	0	1	89515	0.00111712	0	0.00111712
GSA-rs3128489	9	90308000	1	0	1	89515	0.00111712	0	0.00111712
GSA-rs3128526	9	90249276	0	0	0	89516	0	0	0
GSA-rs3128570	9	137743309	1	0	1	89515	0.00111712	0	0.00111712
GSA-rs3128578	9	137722170	1	0	1	89515	0.00111712	0	0.00111712
GSA-rs3128589	9	137619765	1	0	1	89515	0.00111712	0	0.00111712
GSA-rs3128601	9	137715450	1	0	1	89515	0.00111712	0	0.00111712
GSA-rs3128615	9	137641411	0	0	0	89516	0	0	0
GSA-rs3132119	9	107839645	0	0	0	89516	0	0	0
GSA-rs3132278	9	137360240	2	0	2	89514	0.00223424	0	0.00223424
GSA-rs3132304	9	137443896	1	0	1	89515	0.00111712	0	0.00111712
GSA-rs3132316	9	137427337	1	0	1	89515	0.00111712	0	0.00111712
GSA-rs3132331	9	137394085	1	0	1	89515	0.00111712	0	0.00111712
GSA-rs315699	9	114539861	1	1	0	89515	0.00111712	0.00111712	0
GSA-rs3174372	9	79228554	9	2	7	89507	0.0100541	0.00223424	0.00781983
GSA-rs3178137	9	138440562	0	0	0	89516	0	0	0
GSA-rs3181362	9	117667443	1	0	1	89515	0.00111712	0	0.00111712
GSA-rs3194846	9	119162545	1	1	0	89515	0.00111712	0.00111712	0
GSA-rs3198580	9	13106255	2	0	2	89514	0.00223424	0	0.00223424
GSA-rs320201	9	104941304	44	43	1	89472	0.0491532	0.0480361	0.00111712
GSA-rs320245	9	104906690	5	4	1	89511	0.00558559	0.00446847	0.00111712
GSA-rs3209441	9	286491	100	26	74	89416	0.111712	0.0290451	0.0826668
GSA-rs320955	9	28879500	4	4	0	89512	0.00446847	0.00446847	0
GSA-rs3211663	9	91926088	2	0	2	89514	0.00223424	0	0.00223424
GSA-rs3211703	9	91932309	2	0	2	89514	0.00223424	0	0.00223424
GSA-rs321735	9	28751966	57	57	0	89459	0.0636758	0.0636758	0
GSA-rs3217992	9	22003223	4	0	4	89512	0.00446847	0	0.00446847
GSA-rs324486	9	9074830	5	5	0	89511	0.00558559	0.00558559	0
GSA-rs324519	9	9038430	2	2	0	89514	0.00223424	0.00223424	0
GSA-rs324524	9	9040946	2	2	0	89514	0.00223424	0.00223424	0
GSA-rs324526	9	9042075	2	2	0	89514	0.00223424	0.00223424	0
GSA-rs324542	9	9102409	1	1	0	89515	0.00111712	0.00111712	0
GSA-rs327753	9	7793309	9	7	2	89507	0.0100541	0.00781983	0.00223424
GSA-rs327973	9	107956699	1	0	1	89515	0.00111712	0	0.00111712
GSA-rs328847	9	7684244	6	4	2	89510	0.00670271	0.00446847	0.00223424
GSA-rs328876	9	107787214	1	0	1	89515	0.00111712	0	0.00111712
GSA-rs328879	9	107789252	1	0	1	89515	0.00111712	0	0.00111712
GSA-rs329202	9	87799182	8	0	8	89508	0.00893695	0	0.00893695
GSA-rs329206	9	87806205	6	0	6	89510	0.00670271	0	0.00670271
GSA-rs334363	9	101928702	0	0	0	89516	0	0	0
GSA-rs337557	9	101466572	2	2	0	89514	0.00223424	0.00223424	0
GSA-rs337588	9	101497501	2	2	0	89514	0.00223424	0.00223424	0
GSA-rs33917322	9	14281387	1	0	1	89515	0.00111712	0	0.00111712
GSA-rs33973463	9	94172975	2	1	1	89514	0.00223424	0.00111712	0.00111712
GSA-rs33974910	9	2624476	16	8	8	89500	0.0178739	0.00893695	0.00893695
GSA-rs33991492	9	90503042	1	0	1	89515	0.00111712	0	0.00111712
GSA-rs33998096	9	139092571	1	1	0	89515	0.00111712	0.00111712	0
GSA-rs34000962	9	81891987	0	0	0	89516	0	0	0
GSA-rs34014457	9	19397342	14	0	14	89502	0.0156397	0	0.0156397
GSA-rs34022531	9	125008930	0	0	0	89516	0	0	0
GSA-rs34024143	9	136287582	0	0	0	89516	0	0	0
GSA-rs34029654	9	81954187	0	0	0	89516	0	0	0
GSA-rs34043084	9	19253337	8	0	8	89508	0.00893695	0	0.00893695
GSA-rs34054391	9	1840705	5	4	1	89511	0.00558559	0.00446847	0.00111712
GSA-rs34075341	9	91616843	0	0	0	89516	0	0	0
GSA-rs34080691	9	102651782	2	1	1	89514	0.00223424	0.00111712	0.00111712
GSA-rs34081422	9	27161936	6	2	4	89510	0.00670271	0.00223424	0.00446847
GSA-rs34084455	9	2067785	4	1	3	89512	0.00446847	0.00111712	0.00335136
GSA-rs34084620	9	82248758	1	1	0	89515	0.00111712	0.00111712	0
GSA-rs34085902	9	119542463	12	12	0	89504	0.0134054	0.0134054	0
GSA-rs340892	9	6098662	7	6	1	89509	0.00781983	0.00670271	0.00111712
GSA-rs340933	9	6085078	7	6	1	89509	0.00781983	0.00670271	0.00111712
GSA-rs34094359	9	133823931	0	0	0	89516	0	0	0
GSA-rs34101674	9	34256375	1	0	1	89515	0.00111712	0	0.00111712
GSA-rs34110048	9	7459929	0	0	0	89516	0	0	0
GSA-rs34111041	9	33448007	1	0	1	89515	0.00111712	0	0.00111712
GSA-rs34116015	9	118676536	3	1	2	89513	0.00335136	0.00111712	0.00223424
GSA-rs34116890	9	130583174	0	0	0	89516	0	0	0
GSA-rs34117361	9	82857051	0	0	0	89516	0	0	0
GSA-rs34122027	9	84120952	1	0	1	89515	0.00111712	0	0.00111712
GSA-rs34125425	9	139904722	19	16	3	89497	0.0212253	0.0178739	0.00335136
GSA-rs34128714	9	115796220	5	3	2	89511	0.00558559	0.00335136	0.00223424
GSA-rs34135309	9	81125839	0	0	0	89516	0	0	0
GSA-rs341466	9	38318134	15	0	15	89501	0.0167568	0	0.0167568
GSA-rs34149047	9	138395624	0	0	0	89516	0	0	0
GSA-rs34151877	9	14270440	0	0	0	89516	0	0	0
GSA-rs34163298	9	113467798	2	2	0	89514	0.00223424	0.00223424	0
GSA-rs34165419	9	107676026	0	0	0	89516	0	0	0
GSA-rs34169031	9	103231993	1	0	1	89515	0.00111712	0	0.00111712
GSA-rs34170541	9	135977366	0	0	0	89516	0	0	0
GSA-rs34171271	9	107650317	0	0	0	89516	0	0	0
GSA-rs34172929	9	74846918	0	0	0	89516	0	0	0
GSA-rs34175228	9	138496180	0	0	0	89516	0	0	0
GSA-rs34176262	9	140968991	10	0	10	89506	0.0111712	0	0.0111712
GSA-rs34177468	9	138101495	2	0	2	89514	0.00223424	0	0.00223424
GSA-rs34180048	9	129054749	0	0	0	89516	0	0	0
GSA-rs34180213	9	132194577	2	0	2	89514	0.00223424	0	0.00223424
GSA-rs34182662	9	1931002	2	0	2	89514	0.00223424	0	0.00223424
GSA-rs34189571	9	133690796	0	0	0	89516	0	0	0
GSA-rs34191478	9	98801296	0	0	0	89516	0	0	0
GSA-rs34193975	9	110979611	0	0	0	89516	0	0	0
GSA-rs34203589	9	139150629	0	0	0	89516	0	0	0
GSA-rs34208214	9	137273550	0	0	0	89516	0	0	0
GSA-rs34217346	9	109349099	0	0	0	89516	0	0	0
GSA-rs34219358	9	112857742	1	1	0	89515	0.00111712	0.00111712	0
GSA-rs34226924	9	134433562	1	0	1	89515	0.00111712	0	0.00111712
GSA-rs34238570	9	132525917	0	0	0	89516	0	0	0
GSA-rs34239190	9	35198824	0	0	0	89516	0	0	0
GSA-rs34241213	9	98272006	0	0	0	89516	0	0	0
GSA-rs34243148	9	18928210	3	0	3	89513	0.00335136	0	0.00335136
GSA-rs34252579	9	3681927	5	2	3	89511	0.00558559	0.00223424	0.00335136
GSA-rs34254095	9	89277422	1	0	1	89515	0.00111712	0	0.00111712
GSA-rs34268154	9	28082420	7	5	2	89509	0.00781983	0.00558559	0.00223424
GSA-rs34276164	9	121714287	1	0	1	89515	0.00111712	0	0.00111712
GSA-rs34276930	9	24795655	0	0	0	89516	0	0	0
GSA-rs3429	9	27062721	3	0	3	89513	0.00335136	0	0.00335136
GSA-rs34301590	9	131306847	0	0	0	89516	0	0	0
GSA-rs34312032	9	119025269	1	1	0	89515	0.00111712	0.00111712	0
GSA-rs34312177	9	35748669	0	0	0	89516	0	0	0
GSA-rs34317748	9	104230309	45	1	44	89471	0.0502703	0.00111712	0.0491532
GSA-rs34317897	9	101522474	2	2	0	89514	0.00223424	0.00223424	0
GSA-rs34322533	9	36391537	0	0	0	89516	0	0	0
GSA-rs34326204	9	137609408	1	0	1	89515	0.00111712	0	0.00111712
GSA-rs34327412	9	91063860	1	0	1	89515	0.00111712	0	0.00111712
GSA-rs34337048	9	133660632	0	0	0	89516	0	0	0
GSA-rs34338517	9	76561708	0	0	0	89516	0	0	0
GSA-rs34341845	9	110827008	1	0	1	89515	0.00111712	0	0.00111712
GSA-rs34345944	9	4596315	7	1	6	89509	0.00781983	0.00111712	0.00670271
GSA-rs343477	9	6009761	4	1	3	89512	0.00446847	0.00111712	0.00335136
GSA-rs34348344	9	135192078	0	0	0	89516	0	0	0
GSA-rs343494	9	6070342	7	5	2	89509	0.00781983	0.00558559	0.00223424
GSA-rs343500	9	6015011	4	1	3	89512	0.00446847	0.00111712	0.00335136
GSA-rs34350265	9	116973273	0	0	0	89516	0	0	0
GSA-rs34355967	9	140002875	7	2	5	89509	0.00781983	0.00223424	0.00558559
GSA-rs34356735	9	139091521	1	1	0	89515	0.00111712	0.00111712	0
GSA-rs34368082	9	35044398	0	0	0	89516	0	0	0
GSA-rs34378370	9	125390717	9	8	1	89507	0.0100541	0.00893695	0.00111712
GSA-rs34379480	9	126766102	0	0	0	89516	0	0	0
GSA-rs34386249	9	6449243	2	0	2	89514	0.00223424	0	0.00223424
GSA-rs34387677	9	105435059	4	4	0	89512	0.00446847	0.00446847	0
GSA-rs34390775	9	140702339	1	0	1	89515	0.00111712	0	0.00111712
GSA-rs34391108	9	139836694	2	0	2	89514	0.00223424	0	0.00223424
GSA-rs34391490	9	33444861	1	0	1	89515	0.00111712	0	0.00111712
GSA-rs34417053	9	8722499	1	1	0	89515	0.00111712	0.00111712	0
GSA-rs34417623	9	78638797	0	0	0	89516	0	0	0
GSA-rs34420431	9	74090556	17	7	10	89499	0.018991	0.00781983	0.0111712
GSA-rs34421923	9	91606812	0	0	0	89516	0	0	0
GSA-rs34424984	9	21152110	0	0	0	89516	0	0	0
GSA-rs34425544	9	129508022	33	0	33	89483	0.0368649	0	0.0368649
GSA-rs34432345	9	138284948	119	0	119	89397	0.132937	0	0.132937
GSA-rs34433105	9	97062295	0	0	0	89516	0	0	0
GSA-rs34435653	9	2208780	2	0	2	89514	0.00223424	0	0.00223424
GSA-rs34439532	9	109920256	0	0	0	89516	0	0	0
GSA-rs34451175	9	21165658	0	0	0	89516	0	0	0
GSA-rs34452617	9	21874553	2	0	2	89514	0.00223424	0	0.00223424
GSA-rs34454674	9	84948154	0	0	0	89516	0	0	0
GSA-rs34454925	9	79293165	7	2	5	89509	0.00781983	0.00223424	0.00558559
GSA-rs34460264	9	10040342	10	5	5	89506	0.0111712	0.00558559	0.00558559
GSA-rs34461112	9	34978222	0	0	0	89516	0	0	0
GSA-rs34464714	9	21136264	0	0	0	89516	0	0	0
GSA-rs34480549	9	124503207	0	0	0	89516	0	0	0
GSA-rs34483859	9	71514849	4	1	3	89512	0.00446847	0.00111712	0.00335136
GSA-rs34485006	9	124697006	0	0	0	89516	0	0	0
GSA-rs34485247	9	23487127	2	0	2	89514	0.00223424	0	0.00223424
GSA-rs34493847	9	78232446	0	0	0	89516	0	0	0
GSA-rs34499319	9	140106361	16	16	0	89500	0.0178739	0.0178739	0
GSA-rs34499892	9	110920289	0	0	0	89516	0	0	0
GSA-rs34505550	9	100264691	0	0	0	89516	0	0	0
GSA-rs34505868	9	99367558	2	0	2	89514	0.00223424	0	0.00223424
GSA-rs34523498	9	123205981	1	0	1	89515	0.00111712	0	0.00111712
GSA-rs34527043	9	110638828	0	0	0	89516	0	0	0
GSA-rs34537218	9	24665001	1	1	0	89515	0.00111712	0.00111712	0
GSA-rs34553878	9	134334588	0	0	0	89516	0	0	0
GSA-rs34569058	9	89598076	1	0	1	89515	0.00111712	0	0.00111712
GSA-rs34582239	9	24152275	0	0	0	89516	0	0	0
GSA-rs34584351	9	20524499	4	0	4	89512	0.00446847	0	0.00446847
GSA-rs34589315	9	129789118	0	0	0	89516	0	0	0
GSA-rs34593276	9	107054956	0	0	0	89516	0	0	0
GSA-rs34596166	9	8751486	2	1	1	89514	0.00223424	0.00111712	0.00111712
GSA-rs34605678	9	132517882	0	0	0	89516	0	0	0
GSA-rs34609266	9	19681541	5	5	0	89511	0.00558559	0.00558559	0
GSA-rs34614212	9	87194873	2	0	2	89514	0.00223424	0	0.00223424
GSA-rs34615158	9	16836573	1	1	0	89515	0.00111712	0.00111712	0
GSA-rs34618694	9	139946040	95	93	2	89421	0.106126	0.103892	0.00223424
GSA-rs34619899	9	18491588	2	1	1	89514	0.00223424	0.00111712	0.00111712
GSA-rs34622226	9	18893166	3	0	3	89513	0.00335136	0	0.00335136
GSA-rs34626699	9	139283490	0	0	0	89516	0	0	0
GSA-rs34634894	9	82652022	0	0	0	89516	0	0	0
GSA-rs34639943	9	5718669	17	12	5	89499	0.018991	0.0134054	0.00558559
GSA-rs34640255	9	125788815	0	0	0	89516	0	0	0
GSA-rs34645031	9	25274474	177	177	0	89339	0.19773	0.19773	0
GSA-rs34651968	9	3412648	2	1	1	89514	0.00223424	0.00111712	0.00111712
GSA-rs34652877	9	133942558	1	0	1	89515	0.00111712	0	0.00111712
GSA-rs34658305	9	100506937	0	0	0	89516	0	0	0
GSA-rs34664632	9	75471885	1	0	1	89515	0.00111712	0	0.00111712
GSA-rs34680486	9	123878315	0	0	0	89516	0	0	0
GSA-rs34680571	9	712066	47	4	43	89469	0.0525046	0.00446847	0.0480361
GSA-rs34689263	9	90162368	0	0	0	89516	0	0	0
GSA-rs34692233	9	110090704	0	0	0	89516	0	0	0
GSA-rs34693706	9	118057511	4	3	1	89512	0.00446847	0.00335136	0.00111712
GSA-rs34703650	9	75133897	0	0	0	89516	0	0	0
GSA-rs34717766	9	1123304	2	2	0	89514	0.00223424	0.00223424	0
GSA-rs34718287	9	100909738	0	0	0	89516	0	0	0
GSA-rs34726887	9	34046172	1	0	1	89515	0.00111712	0	0.00111712
GSA-rs34727342	9	124522313	0	0	0	89516	0	0	0
GSA-rs34729179	9	132275069	3	0	3	89513	0.00335136	0	0.00335136
GSA-rs34750132	9	108122710	0	0	0	89516	0	0	0
GSA-rs34752208	9	137165566	3	0	3	89513	0.00335136	0	0.00335136
GSA-rs34755188	9	104433255	1	1	0	89515	0.00111712	0.00111712	0
GSA-rs34756057	9	11964349	190	178	12	89326	0.212253	0.198847	0.0134054
GSA-rs34758505	9	95277356	5	3	2	89511	0.00558559	0.00335136	0.00223424
GSA-rs34764475	9	136061515	13	13	0	89503	0.0145225	0.0145225	0
GSA-rs34778324	9	32987594	0	0	0	89516	0	0	0
GSA-rs34783926	9	133692220	0	0	0	89516	0	0	0
GSA-rs34787999	9	108366734	0	0	0	89516	0	0	0
GSA-rs34788139	9	99460024	3	0	3	89513	0.00335136	0	0.00335136
GSA-rs34790475	9	111353597	2	2	0	89514	0.00223424	0.00223424	0
GSA-rs34791346	9	37682895	0	0	0	89516	0	0	0
GSA-rs34791830	9	90501609	1	0	1	89515	0.00111712	0	0.00111712
GSA-rs34798038	9	82204318	1	1	0	89515	0.00111712	0.00111712	0
GSA-rs34802583	9	133874278	0	0	0	89516	0	0	0
GSA-rs34803545	9	12070975	291	281	10	89225	0.325082	0.31391	0.0111712
GSA-rs34811705	9	27347512	1	0	1	89515	0.00111712	0	0.00111712
GSA-rs34815426	9	126496477	0	0	0	89516	0	0	0
GSA-rs34816651	9	15744683	0	0	0	89516	0	0	0
GSA-rs34816825	9	137709889	1	0	1	89515	0.00111712	0	0.00111712
GSA-rs34832403	9	105105734	5	5	0	89511	0.00558559	0.00558559	0
GSA-rs34835001	9	137269607	0	0	0	89516	0	0	0
GSA-rs34844433	9	124827130	0	0	0	89516	0	0	0
GSA-rs348448	9	75556699	1	0	1	89515	0.00111712	0	0.00111712
GSA-rs348454	9	75553212	1	0	1	89515	0.00111712	0	0.00111712
GSA-rs348460	9	75534760	1	0	1	89515	0.00111712	0	0.00111712
GSA-rs348471	9	75519975	1	0	1	89515	0.00111712	0	0.00111712
GSA-rs348481	9	75514436	1	0	1	89515	0.00111712	0	0.00111712
GSA-rs34860658	9	95179179	3	3	0	89513	0.00335136	0.00335136	0
GSA-rs34878833	9	75541227	1	0	1	89515	0.00111712	0	0.00111712
GSA-rs34881061	9	31668747	2	1	1	89514	0.00223424	0.00111712	0.00111712
GSA-rs34888682	9	35821012	0	0	0	89516	0	0	0
GSA-rs34892015	9	11170110	11	2	9	89505	0.0122883	0.00223424	0.0100541
GSA-rs34893950	9	115238800	1	0	1	89515	0.00111712	0	0.00111712
GSA-rs34895117	9	132314648	5	0	5	89511	0.00558559	0	0.00558559
GSA-rs34896467	9	2213511	2	0	2	89514	0.00223424	0	0.00223424
GSA-rs34898225	9	137531100	1	0	1	89515	0.00111712	0	0.00111712
GSA-rs34901388	9	138305834	86	0	86	89430	0.0960722	0	0.0960722
GSA-rs34917063	9	98619087	0	0	0	89516	0	0	0
GSA-rs34922103	9	43394533	104	0	104	89412	0.11618	0	0.11618
GSA-rs34927608	9	4327652	185	5	180	89331	0.206667	0.00558559	0.201081
GSA-rs34928001	9	123242833	1	0	1	89515	0.00111712	0	0.00111712
GSA-rs34945681	9	134714617	0	0	0	89516	0	0	0
GSA-rs34946554	9	90500627	1	0	1	89515	0.00111712	0	0.00111712
GSA-rs34954279	9	132996457	2	0	2	89514	0.00223424	0	0.00223424
GSA-rs34954751	9	134395574	0	0	0	89516	0	0	0
GSA-rs34958644	9	138495142	0	0	0	89516	0	0	0
GSA-rs34960704	9	116949977	1	0	1	89515	0.00111712	0	0.00111712
GSA-rs34964149	9	84269234	0	0	0	89516	0	0	0
GSA-rs34965999	9	2196569	2	0	2	89514	0.00223424	0	0.00223424
GSA-rs34986757	9	117074727	5	0	5	89511	0.00558559	0	0.00558559
GSA-rs34992090	9	16287927	1	0	1	89515	0.00111712	0	0.00111712
GSA-rs34993800	9	33761065	1	0	1	89515	0.00111712	0	0.00111712
GSA-rs34997120	9	14237267	1	1	0	89515	0.00111712	0.00111712	0
GSA-rs35006568	9	106013438	1	1	0	89515	0.00111712	0.00111712	0
GSA-rs35007810	9	110694487	2	0	2	89514	0.00223424	0	0.00223424
GSA-rs35017318	9	107867538	0	0	0	89516	0	0	0
GSA-rs35017866	9	35706058	0	0	0	89516	0	0	0
GSA-rs35019975	9	130523904	0	0	0	89516	0	0	0
GSA-rs35021557	9	37014120	1	0	1	89515	0.00111712	0	0.00111712
GSA-rs35028838	9	7399290	0	0	0	89516	0	0	0
GSA-rs35030851	9	27197486	4	2	2	89512	0.00446847	0.00223424	0.00223424
GSA-rs35032932	9	76773943	0	0	0	89516	0	0	0
GSA-rs35033638	9	25024961	5	5	0	89511	0.00558559	0.00558559	0
GSA-rs35046724	9	91690082	0	0	0	89516	0	0	0
GSA-rs35055192	9	139829887	2	0	2	89514	0.00223424	0	0.00223424
GSA-rs35055912	9	14535410	1	0	1	89515	0.00111712	0	0.00111712
GSA-rs35066493	9	86717077	1	0	1	89515	0.00111712	0	0.00111712
GSA-rs35072386	9	104261545	1	1	0	89515	0.00111712	0.00111712	0
GSA-rs35080047	9	90170418	0	0	0	89516	0	0	0
GSA-rs35082486	9	80666458	0	0	0	89516	0	0	0
GSA-rs35082920	9	21166308	0	0	0	89516	0	0	0
GSA-rs35089904	9	21180203	0	0	0	89516	0	0	0
GSA-rs35097764	9	78962056	0	0	0	89516	0	0	0
GSA-rs35098745	9	12525175	29	22	7	89487	0.0323964	0.0245766	0.00781983
GSA-rs35120362	9	93937253	3	1	2	89513	0.00335136	0.00111712	0.00223424
GSA-rs35121370	9	90510587	0	0	0	89516	0	0	0
GSA-rs35126125	9	136461646	0	0	0	89516	0	0	0
GSA-rs35127258	9	110710607	2	0	2	89514	0.00223424	0	0.00223424
GSA-rs35132689	9	102737514	2	1	1	89514	0.00223424	0.00111712	0.00111712
GSA-rs35132883	9	122624393	8	7	1	89508	0.00893695	0.00781983	0.00111712
GSA-rs35140383	9	135522272	0	0	0	89516	0	0	0
GSA-rs35142681	9	113449489	2	2	0	89514	0.00223424	0.00223424	0
GSA-rs35157377	9	134666288	0	0	0	89516	0	0	0
GSA-rs35164983	9	110152904	0	0	0	89516	0	0	0
GSA-rs35167002	9	112531619	2	1	1	89514	0.00223424	0.00111712	0.00111712
GSA-rs35171258	9	32257763	3	2	1	89513	0.00335136	0.00223424	0.00111712
GSA-rs35171626	9	589810	239	5	234	89277	0.266991	0.00558559	0.261406
GSA-rs35185125	9	35618053	0	0	0	89516	0	0	0
GSA-rs35187581	9	98837428	0	0	0	89516	0	0	0
GSA-rs35202860	9	103723332	4	1	3	89512	0.00446847	0.00111712	0.00335136
GSA-rs35211009	9	130761065	0	0	0	89516	0	0	0
GSA-rs35215809	9	132323278	4	0	4	89512	0.00446847	0	0.00446847
GSA-rs35218200	9	136582482	0	0	0	89516	0	0	0
GSA-rs35222526	9	79799893	6	0	6	89510	0.00670271	0	0.00670271
GSA-rs35222727	9	88409720	1	0	1	89515	0.00111712	0	0.00111712
GSA-rs35228821	9	38681648	3	3	0	89513	0.00335136	0.00335136	0
GSA-rs35233677	9	136749855	0	0	0	89516	0	0	0
GSA-rs35234584	9	89004058	1	0	1	89515	0.00111712	0	0.00111712
GSA-rs35236147	9	115908107	1	0	1	89515	0.00111712	0	0.00111712
GSA-rs35237364	9	136621688	1	0	1	89515	0.00111712	0	0.00111712
GSA-rs35237880	9	3523541	2	1	1	89514	0.00223424	0.00111712	0.00111712
GSA-rs35246538	9	90606651	17	0	17	89499	0.018991	0	0.018991
GSA-rs35248075	9	101425511	2	2	0	89514	0.00223424	0.00223424	0
GSA-rs35248799	9	15087924	0	0	0	89516	0	0	0
GSA-rs35249651	9	14349900	1	0	1	89515	0.00111712	0	0.00111712
GSA-rs35253812	9	8438993	1	0	1	89515	0.00111712	0	0.00111712
GSA-rs35285988	9	3019284	4	0	4	89512	0.00446847	0	0.00446847
GSA-rs352954	9	134134714	1	0	1	89515	0.00111712	0	0.00111712
GSA-rs35300447	9	90349831	2	0	2	89514	0.00223424	0	0.00223424
GSA-rs35304654	9	19360570	16	0	16	89500	0.0178739	0	0.0178739
GSA-rs35323040	9	110362045	9	0	9	89507	0.0100541	0	0.0100541
GSA-rs35324743	9	125139408	0	0	0	89516	0	0	0
GSA-rs35326836	9	71946731	2	0	2	89514	0.00223424	0	0.00223424
GSA-rs35328395	9	9037294	2	2	0	89514	0.00223424	0.00223424	0
GSA-rs35330432	9	12285315	68	58	10	89448	0.0759641	0.0647929	0.0111712
GSA-rs35335069	9	33439296	1	0	1	89515	0.00111712	0	0.00111712
GSA-rs35342663	9	139694613	4	1	3	89512	0.00446847	0.00111712	0.00335136
GSA-rs35343106	9	72460911	1	0	1	89515	0.00111712	0	0.00111712
GSA-rs35346634	9	87435605	0	0	0	89516	0	0	0
GSA-rs35349026	9	18661683	1	0	1	89515	0.00111712	0	0.00111712
GSA-rs35357721	9	87919826	0	0	0	89516	0	0	0
GSA-rs35365477	9	24060261	0	0	0	89516	0	0	0
GSA-rs35371614	9	18628362	1	0	1	89515	0.00111712	0	0.00111712
GSA-rs35372098	9	79413516	8	3	5	89508	0.00893695	0.00335136	0.00558559
GSA-rs35372252	9	33832850	1	0	1	89515	0.00111712	0	0.00111712
GSA-rs35372790	9	1928033	2	0	2	89514	0.00223424	0	0.00223424
GSA-rs35373013	9	112735098	1	1	0	89515	0.00111712	0.00111712	0
GSA-rs353797	9	89044242	1	0	1	89515	0.00111712	0	0.00111712
GSA-rs35380340	9	92455399	2	1	1	89514	0.00223424	0.00111712	0.00111712
GSA-rs35380914	9	117028968	1	0	1	89515	0.00111712	0	0.00111712
GSA-rs35389625	9	7013909	11	2	9	89505	0.0122883	0.00223424	0.0100541
GSA-rs35391871	9	97569229	1	0	1	89515	0.00111712	0	0.00111712
GSA-rs35393470	9	10109957	7	1	6	89509	0.00781983	0.00111712	0.00670271
GSA-rs35394040	9	28005473	8	5	3	89508	0.00893695	0.00558559	0.00335136
GSA-rs35394623	9	137495629	0	0	0	89516	0	0	0
GSA-rs35395970	9	3684478	5	2	3	89511	0.00558559	0.00223424	0.00335136
GSA-rs35396193	9	110448587	0	0	0	89516	0	0	0
GSA-rs35415293	9	138276153	144	0	144	89372	0.160865	0	0.160865
GSA-rs35419541	9	135302393	0	0	0	89516	0	0	0
GSA-rs35422701	9	125108409	0	0	0	89516	0	0	0
GSA-rs354271	9	98483660	0	0	0	89516	0	0	0
GSA-rs35449008	9	101304302	3	2	1	89513	0.00335136	0.00223424	0.00111712
GSA-rs35455434	9	31561295	3	3	0	89513	0.00335136	0.00335136	0
GSA-rs35456336	9	2655702	13	7	6	89503	0.0145225	0.00781983	0.00670271
GSA-rs35459894	9	1661834	20	2	18	89496	0.0223424	0.00223424	0.0201081
GSA-rs35460115	9	5509849	19	11	8	89497	0.0212253	0.0122883	0.00893695
GSA-rs35463461	9	85711431	1	1	0	89515	0.00111712	0.00111712	0
GSA-rs35465867	9	136508537	0	0	0	89516	0	0	0
GSA-rs35477844	9	110882528	0	0	0	89516	0	0	0
GSA-rs35478119	9	44871176	9	0	9	89507	0.0100541	0	0.0100541
GSA-rs35480056	9	27376142	1	0	1	89515	0.00111712	0	0.00111712
GSA-rs35487566	9	15146207	2	2	0	89514	0.00223424	0.00223424	0
GSA-rs35493085	9	87892144	0	0	0	89516	0	0	0
GSA-rs35496557	9	96885434	0	0	0	89516	0	0	0
GSA-rs35500319	9	9919095	62	58	4	89454	0.0692614	0.0647929	0.00446847
GSA-rs35504425	9	126988136	0	0	0	89516	0	0	0
GSA-rs35506336	9	8823191	0	0	0	89516	0	0	0
GSA-rs35509713	9	133306791	0	0	0	89516	0	0	0
GSA-rs35530417	9	133414224	1	0	1	89515	0.00111712	0	0.00111712
GSA-rs35535448	9	7936965	4	4	0	89512	0.00446847	0.00446847	0
GSA-rs35543765	9	137845942	0	0	0	89516	0	0	0
GSA-rs35554237	9	101659547	0	0	0	89516	0	0	0
GSA-rs35554524	9	133301657	0	0	0	89516	0	0	0
GSA-rs35557228	9	137962268	0	0	0	89516	0	0	0
GSA-rs35575104	9	117537344	3	0	3	89513	0.00335136	0	0.00335136
GSA-rs35575881	9	19770198	3	2	1	89513	0.00335136	0.00223424	0.00111712
GSA-rs35578604	9	124960615	0	0	0	89516	0	0	0
GSA-rs35580252	9	98172156	0	0	0	89516	0	0	0
GSA-rs35586158	9	83960072	1	1	0	89515	0.00111712	0.00111712	0
GSA-rs35590326	9	139916833	65	60	5	89451	0.0726127	0.0670271	0.00558559
GSA-rs35592481	9	79303489	7	2	5	89509	0.00781983	0.00223424	0.00558559
GSA-rs35595898	9	87573857	1	0	1	89515	0.00111712	0	0.00111712
GSA-rs35597452	9	16143064	1	1	0	89515	0.00111712	0.00111712	0
GSA-rs35598860	9	120337335	2	1	1	89514	0.00223424	0.00111712	0.00111712
GSA-rs35601829	9	8405565	1	0	1	89515	0.00111712	0	0.00111712
GSA-rs35602506	9	125564936	0	0	0	89516	0	0	0
GSA-rs35603635	9	137323202	0	0	0	89516	0	0	0
GSA-rs35613953	9	132991895	0	0	0	89516	0	0	0
GSA-rs356149	9	97521301	1	0	1	89515	0.00111712	0	0.00111712
GSA-rs35618950	9	3576834	3	1	2	89513	0.00335136	0.00111712	0.00223424
GSA-rs35623708	9	13493687	27	0	27	89489	0.0301622	0	0.0301622
GSA-rs35625242	9	100246774	0	0	0	89516	0	0	0
GSA-rs35632982	9	86103954	0	0	0	89516	0	0	0
GSA-rs35633583	9	7524011	11	9	2	89505	0.0122883	0.0100541	0.00223424
GSA-rs35636110	9	37805193	4	0	4	89512	0.00446847	0	0.00446847
GSA-rs35639321	9	138715080	0	0	0	89516	0	0	0
GSA-rs35641278	9	13567984	0	0	0	89516	0	0	0
GSA-rs35654915	9	116170227	0	0	0	89516	0	0	0
GSA-rs35658789	9	99581882	2	0	2	89514	0.00223424	0	0.00223424
GSA-rs356672	9	97952689	2	2	0	89514	0.00223424	0.00223424	0
GSA-rs35669826	9	5609107	19	11	8	89497	0.0212253	0.0122883	0.00893695
GSA-rs35674601	9	120226637	2	1	1	89514	0.00223424	0.00111712	0.00111712
GSA-rs35676069	9	90173441	0	0	0	89516	0	0	0
GSA-rs35678385	9	81464452	0	0	0	89516	0	0	0
GSA-rs35683031	9	83571498	0	0	0	89516	0	0	0
GSA-rs35690457	9	77744966	0	0	0	89516	0	0	0
GSA-rs35692381	9	10451841	7	3	4	89509	0.00781983	0.00335136	0.00446847
GSA-rs35696284	9	12392764	43	36	7	89473	0.0480361	0.0402163	0.00781983
GSA-rs35699471	9	107650820	0	0	0	89516	0	0	0
GSA-rs35706847	9	89928492	5	2	3	89511	0.00558559	0.00223424	0.00335136
GSA-rs35710027	9	139523956	1	0	1	89515	0.00111712	0	0.00111712
GSA-rs35712752	9	10811628	13	8	5	89503	0.0145225	0.00893695	0.00558559
GSA-rs35713736	9	133829760	0	0	0	89516	0	0	0
GSA-rs35714786	9	87286248	2	0	2	89514	0.00223424	0	0.00223424
GSA-rs35719432	9	100040872	0	0	0	89516	0	0	0
GSA-rs35723278	9	36508819	0	0	0	89516	0	0	0
