## Supplementary Tables for "The individual and global impact of copy number variants on complex human traits" (part 70 of 86)

### Sheet: ST2 (continued)
Supplementary Table 2 | CNV frequency in the EstBB. Genomic possition, number of CNV (NumCNV), duplication (NumCNV), and deletion (NumDel) carriers, as well as the number of copy neutral individuals (NumNeurtral) in the EstBB for each genotyped probe. These were used to calculate CNV (FreqCNV), duplication (FreqDup), and deletion (FreqDel) frequencies (see methods).
GSA-rs35727218	9	80277522	3	0	3	89513	0.00335136	0	0.00335136
GSA-rs35732246	9	132797480	1	1	0	89515	0.00111712	0.00111712	0
GSA-rs35732671	9	9272908	4	4	0	89512	0.00446847	0.00446847	0
GSA-rs35736641	9	134879588	0	0	0	89516	0	0	0
GSA-rs35744101	9	78210520	1	0	1	89515	0.00111712	0	0.00111712
GSA-rs357542	9	98143642	0	0	0	89516	0	0	0
GSA-rs357562	9	98175763	0	0	0	89516	0	0	0
GSA-rs357564	9	98209594	0	0	0	89516	0	0	0
GSA-rs35762223	9	138516190	0	0	0	89516	0	0	0
GSA-rs35763920	9	93852822	2	1	1	89514	0.00223424	0.00111712	0.00111712
GSA-rs35776880	9	26998090	3	0	3	89513	0.00335136	0	0.00335136
GSA-rs35780541	9	137291740	0	0	0	89516	0	0	0
GSA-rs35782171	9	131391202	0	0	0	89516	0	0	0
GSA-rs35785146	9	134603032	1	1	0	89515	0.00111712	0.00111712	0
GSA-rs35794747	9	33660801	0	0	0	89516	0	0	0
GSA-rs35796251	9	132189610	1	0	1	89515	0.00111712	0	0.00111712
GSA-rs35797975	9	26123173	5	4	1	89511	0.00558559	0.00446847	0.00111712
GSA-rs35803241	9	73132370	2	0	2	89514	0.00223424	0	0.00223424
GSA-rs35804026	9	77352340	0	0	0	89516	0	0	0
GSA-rs35804397	9	79408119	8	3	5	89508	0.00893695	0.00335136	0.00558559
GSA-rs35815255	9	4849515	12	2	10	89504	0.0134054	0.00223424	0.0111712
GSA-rs35835340	9	101356061	2	2	0	89514	0.00223424	0.00223424	0
GSA-rs35845575	9	79756020	5	0	5	89511	0.00558559	0	0.00558559
GSA-rs35848246	9	139873962	4	1	3	89512	0.00446847	0.00111712	0.00335136
GSA-rs35853621	9	85044050	0	0	0	89516	0	0	0
GSA-rs35860885	9	80103894	0	0	0	89516	0	0	0
GSA-rs35874966	9	19108571	8	0	8	89508	0.00893695	0	0.00893695
GSA-rs35889406	9	16618556	0	0	0	89516	0	0	0
GSA-rs35889561	9	2636130	15	8	7	89501	0.0167568	0.00893695	0.00781983
GSA-rs35890077	9	90150387	0	0	0	89516	0	0	0
GSA-rs35891928	9	13096758	2	0	2	89514	0.00223424	0	0.00223424
GSA-rs35892136	9	36883267	1	0	1	89515	0.00111712	0	0.00111712
GSA-rs35897039	9	137951898	0	0	0	89516	0	0	0
GSA-rs35902149	9	1206037	92	90	2	89424	0.102775	0.100541	0.00223424
GSA-rs35904098	9	110932572	0	0	0	89516	0	0	0
GSA-rs35905429	9	32632532	0	0	0	89516	0	0	0
GSA-rs35907958	9	101331656	3	2	1	89513	0.00335136	0.00223424	0.00111712
GSA-rs35909461	9	110838269	0	0	0	89516	0	0	0
GSA-rs35914251	9	124646978	0	0	0	89516	0	0	0
GSA-rs35914941	9	28439422	10	7	3	89506	0.0111712	0.00781983	0.00335136
GSA-rs35918962	9	125168878	1	1	0	89515	0.00111712	0.00111712	0
GSA-rs35930792	9	106265368	2	2	0	89514	0.00223424	0.00223424	0
GSA-rs35934703	9	101767315	0	0	0	89516	0	0	0
GSA-rs35939141	9	103829512	5	2	3	89511	0.00558559	0.00223424	0.00335136
GSA-rs35957170	9	81516418	0	0	0	89516	0	0	0
GSA-rs35959363	9	115158922	2	0	2	89514	0.00223424	0	0.00223424
GSA-rs35963392	9	24961152	7	5	2	89509	0.00781983	0.00558559	0.00223424
GSA-rs35974452	9	6646268	4	2	2	89512	0.00446847	0.00223424	0.00223424
GSA-rs35976406	9	80189180	3	0	3	89513	0.00335136	0	0.00335136
GSA-rs35978102	9	79713905	6	0	6	89510	0.00670271	0	0.00670271
GSA-rs35984966	9	136387978	0	0	0	89516	0	0	0
GSA-rs35995793	9	32947839	1	1	0	89515	0.00111712	0.00111712	0
GSA-rs35997198	9	36393473	0	0	0	89516	0	0	0
GSA-rs36000168	9	7707977	8	6	2	89508	0.00893695	0.00670271	0.00223424
GSA-rs36001738	9	133888983	0	0	0	89516	0	0	0
GSA-rs36025161	9	121324544	8	1	7	89508	0.00893695	0.00111712	0.00781983
GSA-rs36031005	9	78288021	3	0	3	89513	0.00335136	0	0.00335136
GSA-rs36033465	9	111730528	1	1	0	89515	0.00111712	0.00111712	0
GSA-rs36035632	9	20098626	10	8	2	89506	0.0111712	0.00893695	0.00223424
GSA-rs36045165	9	114681242	1	1	0	89515	0.00111712	0.00111712	0
GSA-rs36051292	9	140401638	1	1	0	89515	0.00111712	0.00111712	0
GSA-rs36054026	9	85810319	1	1	0	89515	0.00111712	0.00111712	0
GSA-rs36054791	9	123171656	1	0	1	89515	0.00111712	0	0.00111712
GSA-rs36057127	9	24170627	0	0	0	89516	0	0	0
GSA-rs36062268	9	27585697	2	0	2	89514	0.00223424	0	0.00223424
GSA-rs36070045	9	133608445	0	0	0	89516	0	0	0
GSA-rs36072804	9	25286964	177	177	0	89339	0.19773	0.19773	0
GSA-rs36073320	9	132996302	2	0	2	89514	0.00223424	0	0.00223424
GSA-rs36075661	9	77852820	1	0	1	89515	0.00111712	0	0.00111712
GSA-rs36076024	9	25077035	1	1	0	89515	0.00111712	0.00111712	0
GSA-rs36083591	9	110587796	0	0	0	89516	0	0	0
GSA-rs36093130	9	136906986	0	0	0	89516	0	0	0
GSA-rs36095630	9	102219721	0	0	0	89516	0	0	0
GSA-rs36108299	9	136032780	14	14	0	89502	0.0156397	0.0156397	0
GSA-rs36109493	9	137302212	0	0	0	89516	0	0	0
GSA-rs36114921	9	29246516	1	0	1	89515	0.00111712	0	0.00111712
GSA-rs36118278	9	87296969	2	0	2	89514	0.00223424	0	0.00223424
GSA-rs36125776	9	87251550	2	0	2	89514	0.00223424	0	0.00223424
GSA-rs36129904	9	138874641	0	0	0	89516	0	0	0
GSA-rs36169391	9	35135190	0	0	0	89516	0	0	0
GSA-rs36187719	9	112504450	2	1	1	89514	0.00223424	0.00111712	0.00111712
GSA-rs36203099	9	90184388	0	0	0	89516	0	0	0
GSA-rs36215720	9	90279291	1	0	1	89515	0.00111712	0	0.00111712
GSA-rs36217443	9	90293232	1	0	1	89515	0.00111712	0	0.00111712
GSA-rs36220118	9	90320698	1	0	1	89515	0.00111712	0	0.00111712
GSA-rs36231472	9	90161484	0	0	0	89516	0	0	0
GSA-rs3628	9	36211875	0	0	0	89516	0	0	0
GSA-rs363717	9	107544700	0	0	0	89516	0	0	0
GSA-rs365426	9	93858333	2	1	1	89514	0.00223424	0.00111712	0.00111712
GSA-rs367733214	9	86238025	1	0	1	89515	0.00111712	0	0.00111712
GSA-rs367802526	9	6008096	4	1	3	89512	0.00446847	0.00111712	0.00335136
GSA-rs367832	9	26297693	48	46	2	89468	0.0536217	0.0513875	0.00223424
GSA-rs367869413	9	94874058	2	1	1	89514	0.00223424	0.00111712	0.00111712
GSA-rs367872593	9	95766803	2	1	1	89514	0.00223424	0.00111712	0.00111712
GSA-rs367882182	9	4753615	14	4	10	89502	0.0156397	0.00446847	0.0111712
GSA-rs368023723	9	97430276	1	0	1	89515	0.00111712	0	0.00111712
GSA-rs368064421	9	127816541	0	0	0	89516	0	0	0
GSA-rs368137635	9	126145245	0	0	0	89516	0	0	0
GSA-rs368273877	9	98985684	0	0	0	89516	0	0	0
GSA-rs368278884	9	44164917	7	0	7	89509	0.00781983	0	0.00781983
GSA-rs368318000	9	13465690	3	1	2	89513	0.00335136	0.00111712	0.00223424
GSA-rs368381	9	9030732	2	2	0	89514	0.00223424	0.00223424	0
GSA-rs368405230	9	6118621	7	6	1	89509	0.00781983	0.00670271	0.00111712
GSA-rs368425039	9	107472203	0	0	0	89516	0	0	0
GSA-rs368548511	9	68438924	10	0	10	89506	0.0111712	0	0.0111712
GSA-rs368577128	9	3573575	3	1	2	89513	0.00335136	0.00111712	0.00223424
GSA-rs368664892	9	17838062	12	10	2	89504	0.0134054	0.0111712	0.00223424
GSA-rs368747151	9	3991933	5	2	3	89511	0.00558559	0.00223424	0.00335136
GSA-rs368753788	9	123311474	1	0	1	89515	0.00111712	0	0.00111712
GSA-rs368943076	9	31603709	3	1	2	89513	0.00335136	0.00111712	0.00223424
GSA-rs369153229	9	116049854	0	0	0	89516	0	0	0
GSA-rs369241033	9	18188847	1	0	1	89515	0.00111712	0	0.00111712
GSA-rs369253326	9	23684758	0	0	0	89516	0	0	0
GSA-rs369312787	9	117065002	5	0	5	89511	0.00558559	0	0.00558559
GSA-rs369511	9	135682019	0	0	0	89516	0	0	0
GSA-rs369659256	9	11152447	11	2	9	89505	0.0122883	0.00223424	0.0100541
GSA-rs369889907	9	90506740	1	0	1	89515	0.00111712	0	0.00111712
GSA-rs369909296	9	36649195	0	0	0	89516	0	0	0
GSA-rs369924884	9	95138515	7	7	0	89509	0.00781983	0.00781983	0
GSA-rs370046011	9	21633012	0	0	0	89516	0	0	0
GSA-rs370050553	9	133294288	0	0	0	89516	0	0	0
GSA-rs370239636	9	13267389	6	4	2	89510	0.00670271	0.00446847	0.00223424
GSA-rs370282496	9	113270770	2	2	0	89514	0.00223424	0.00223424	0
GSA-rs370327281	9	126735939	0	0	0	89516	0	0	0
GSA-rs370359415	9	4875301	12	2	10	89504	0.0134054	0.00223424	0.0111712
GSA-rs370363951	9	85318960	0	0	0	89516	0	0	0
GSA-rs370462744	9	24519058	144	142	2	89372	0.160865	0.158631	0.00223424
GSA-rs370569902	9	8063922	3	3	0	89513	0.00335136	0.00335136	0
GSA-rs370585322	9	139095176	1	1	0	89515	0.00111712	0.00111712	0
GSA-rs370616593	9	131478297	0	0	0	89516	0	0	0
GSA-rs370629	9	107989797	1	0	1	89515	0.00111712	0	0.00111712
GSA-rs370633688	9	25699229	0	0	0	89516	0	0	0
GSA-rs370733003	9	69376478	9	0	9	89507	0.0100541	0	0.0100541
GSA-rs370891813	9	66298360	0	0	0	89516	0	0	0
GSA-rs370908496	9	33056315	0	0	0	89516	0	0	0
GSA-rs370975386	9	5653881	16	11	5	89500	0.0178739	0.0122883	0.00558559
GSA-rs371191006	9	34044074	1	0	1	89515	0.00111712	0	0.00111712
GSA-rs371298069	9	8348493	1	0	1	89515	0.00111712	0	0.00111712
GSA-rs371334839	9	139825745	2	0	2	89514	0.00223424	0	0.00223424
GSA-rs371349214	9	132842232	0	0	0	89516	0	0	0
GSA-rs371404831	9	123477074	0	0	0	89516	0	0	0
GSA-rs371417231	9	10459441	7	3	4	89509	0.00781983	0.00335136	0.00446847
GSA-rs371450176	9	140571581	3	0	3	89513	0.00335136	0	0.00335136
GSA-rs371481585	9	97505538	1	0	1	89515	0.00111712	0	0.00111712
GSA-rs371495792	9	19322116	17	1	16	89499	0.018991	0.00111712	0.0178739
GSA-rs371528703	9	11114014	6	1	5	89510	0.00670271	0.00111712	0.00558559
GSA-rs371578361	9	102543641	1	1	0	89515	0.00111712	0.00111712	0
GSA-rs371620522	9	42271485	46	0	46	89470	0.0513875	0	0.0513875
GSA-rs371781089	9	125201724	1	1	0	89515	0.00111712	0.00111712	0
GSA-rs371840659	9	107231304	0	0	0	89516	0	0	0
GSA-rs371920605	9	68472570	10	0	10	89506	0.0111712	0	0.0111712
GSA-rs371925898	9	23010993	1	0	1	89515	0.00111712	0	0.00111712
GSA-rs372024560	9	135732166	0	0	0	89516	0	0	0
GSA-rs372121	9	106083391	2	2	0	89514	0.00223424	0.00223424	0
GSA-rs372333240	9	140180971	10	10	0	89506	0.0111712	0.0111712	0
GSA-rs372415496	9	138991476	0	0	0	89516	0	0	0
GSA-rs372421462	9	24805368	0	0	0	89516	0	0	0
GSA-rs372688639	9	130100224	0	0	0	89516	0	0	0
GSA-rs372713008	9	106268313	2	2	0	89514	0.00223424	0.00223424	0
GSA-rs372850735	9	32161174	5	5	0	89511	0.00558559	0.00558559	0
GSA-rs372958157	9	6376929	2	0	2	89514	0.00223424	0	0.00223424
GSA-rs373116033	9	132524650	0	0	0	89516	0	0	0
GSA-rs3731249	9	21970916	6	0	6	89510	0.00670271	0	0.00670271
GSA-rs373153642	9	1426553	52	52	0	89464	0.0580902	0.0580902	0
GSA-rs373250530	9	109053259	0	0	0	89516	0	0	0
GSA-rs373450729	9	115395152	1	1	0	89515	0.00111712	0.00111712	0
GSA-rs373530298	9	22770292	5	3	2	89511	0.00558559	0.00335136	0.00223424
GSA-rs3736252	9	117071744	5	0	5	89511	0.00558559	0	0.00558559
GSA-rs3736380	9	8341430	1	0	1	89515	0.00111712	0	0.00111712
GSA-rs3736854	9	123916976	0	0	0	89516	0	0	0
GSA-rs3736957	9	134004912	1	0	1	89515	0.00111712	0	0.00111712
GSA-rs3736996	9	14548852	1	0	1	89515	0.00111712	0	0.00111712
GSA-rs373709318	9	86210174	1	0	1	89515	0.00111712	0	0.00111712
GSA-rs3737150	9	13508282	1	0	1	89515	0.00111712	0	0.00111712
GSA-rs3737187	9	27213772	4	2	2	89512	0.00446847	0.00223424	0.00223424
GSA-rs3737320	9	140437392	0	0	0	89516	0	0	0
GSA-rs373746410	9	12244393	63	55	8	89453	0.0703785	0.0614415	0.00893695
GSA-rs373836558	9	128723505	0	0	0	89516	0	0	0
GSA-rs373888681	9	110231500	0	0	0	89516	0	0	0
GSA-rs3739448	9	113192773	2	2	0	89514	0.00223424	0.00223424	0
GSA-rs373945038	9	44113408	9	0	9	89507	0.0100541	0	0.0100541
GSA-rs3739453	9	113127924	1	1	0	89515	0.00111712	0.00111712	0
GSA-rs3739465	9	138706844	0	0	0	89516	0	0	0
GSA-rs3739497	9	134453976	1	0	1	89515	0.00111712	0	0.00111712
GSA-rs3739518	9	79253347	8	2	6	89508	0.00893695	0.00223424	0.00670271
GSA-rs3739519	9	79270243	8	2	6	89508	0.00893695	0.00223424	0.00670271
GSA-rs3739523	9	79319874	6	2	4	89510	0.00670271	0.00223424	0.00446847
GSA-rs3739524	9	79320095	6	2	4	89510	0.00670271	0.00223424	0.00446847
GSA-rs3739548	9	26892654	3	0	3	89513	0.00335136	0	0.00335136
GSA-rs3739570	9	87637578	4	0	4	89512	0.00446847	0	0.00446847
GSA-rs3739592	9	557617	240	2	238	89276	0.268108	0.00223424	0.265874
GSA-rs3739593	9	484336	258	1	257	89258	0.288217	0.00111712	0.2871
GSA-rs3739636	9	5392199	10	2	8	89506	0.0111712	0.00223424	0.00893695
GSA-rs3739646	9	5762600	16	11	5	89500	0.0178739	0.0122883	0.00558559
GSA-rs3739647	9	5774159	15	10	5	89501	0.0167568	0.0111712	0.00558559
GSA-rs3739668	9	100963653	1	0	1	89515	0.00111712	0	0.00111712
GSA-rs373969004	9	3972888	5	2	3	89511	0.00558559	0.00223424	0.00335136
GSA-rs3739706	9	113792997	0	0	0	89516	0	0	0
GSA-rs3739719	9	104169089	1	1	0	89515	0.00111712	0.00111712	0
GSA-rs3739749	9	97824566	1	0	1	89515	0.00111712	0	0.00111712
GSA-rs3739756	9	98775235	0	0	0	89516	0	0	0
GSA-rs3739804	9	87421631	1	0	1	89515	0.00111712	0	0.00111712
GSA-rs3739812	9	130495890	0	0	0	89516	0	0	0
GSA-rs3739817	9	130586688	0	0	0	89516	0	0	0
GSA-rs3739821	9	130702477	0	0	0	89516	0	0	0
GSA-rs3739861	9	132652558	1	1	0	89515	0.00111712	0.00111712	0
GSA-rs3739865	9	132893557	0	0	0	89516	0	0	0
GSA-rs373988751	9	36356132	0	0	0	89516	0	0	0
GSA-rs3739914	9	135277301	0	0	0	89516	0	0	0
GSA-rs3739916	9	135277007	0	0	0	89516	0	0	0
GSA-rs3739922	9	135203530	0	0	0	89516	0	0	0
GSA-rs3739927	9	135139826	2	0	2	89514	0.00223424	0	0.00223424
GSA-rs3739932	9	136894384	0	0	0	89516	0	0	0
GSA-rs374156555	9	68277292	6	0	6	89510	0.00670271	0	0.00670271
GSA-rs374188057	9	2041885	4	1	3	89512	0.00446847	0.00111712	0.00335136
GSA-rs374252649	9	10966845	9	2	7	89507	0.0100541	0.00223424	0.00781983
GSA-rs374349446	9	74210979	94	0	94	89422	0.105009	0	0.105009
GSA-rs374412377	9	36863710	0	0	0	89516	0	0	0
GSA-rs374496177	9	113867844	0	0	0	89516	0	0	0
GSA-rs374517784	9	140156104	10	10	0	89506	0.0111712	0.0111712	0
GSA-rs374722064	9	119006426	1	1	0	89515	0.00111712	0.00111712	0
GSA-rs3747495	9	100122291	0	0	0	89516	0	0	0
GSA-rs3747496	9	100087345	0	0	0	89516	0	0	0
GSA-rs3747507	9	100071728	0	0	0	89516	0	0	0
GSA-rs374767305	9	125045422	0	0	0	89516	0	0	0
GSA-rs374776764	9	139333025	0	0	0	89516	0	0	0
GSA-rs3747815	9	116137673	0	0	0	89516	0	0	0
GSA-rs3747846	9	124118776	0	0	0	89516	0	0	0
GSA-rs3747847	9	124111628	0	0	0	89516	0	0	0
GSA-rs374785	9	16998247	1	0	1	89515	0.00111712	0	0.00111712
GSA-rs374963123	9	6300659	3	1	2	89513	0.00335136	0.00111712	0.00223424
GSA-rs3750318	9	131670952	0	0	0	89516	0	0	0
GSA-rs3750319	9	131670919	0	0	0	89516	0	0	0
GSA-rs3750323	9	131570274	0	0	0	89516	0	0	0
GSA-rs3750326	9	131483235	0	0	0	89516	0	0	0
GSA-rs3750333	9	131379998	0	0	0	89516	0	0	0
GSA-rs3750344	9	101340316	3	2	1	89513	0.00335136	0.00223424	0.00111712
GSA-rs3750382	9	140435087	0	0	0	89516	0	0	0
GSA-rs3750399	9	91656963	0	0	0	89516	0	0	0
GSA-rs3750417	9	2054409	4	1	3	89512	0.00446847	0.00111712	0.00335136
GSA-rs3750425	9	77377410	0	0	0	89516	0	0	0
GSA-rs3750450	9	111945049	1	1	0	89515	0.00111712	0.00111712	0
GSA-rs3750473	9	121468282	2	1	1	89514	0.00223424	0.00111712	0.00111712
GSA-rs3750503	9	12776630	4	1	3	89512	0.00446847	0.00111712	0.00335136
GSA-rs3750508	9	141017240	18	0	18	89498	0.0201081	0	0.0201081
GSA-rs3750534	9	116060124	0	0	0	89516	0	0	0
GSA-rs3750552	9	71943002	2	0	2	89514	0.00223424	0	0.00223424
GSA-rs375059710	9	12695093	3	2	1	89513	0.00335136	0.00223424	0.00111712
GSA-rs375203599	9	114688466	1	1	0	89515	0.00111712	0.00111712	0
GSA-rs375272	9	107807595	1	0	1	89515	0.00111712	0	0.00111712
GSA-rs375280330	9	86965172	7	0	7	89509	0.00781983	0	0.00781983
GSA-rs3753006	9	74355185	66	0	66	89450	0.0737298	0	0.0737298
GSA-rs375334794	9	95694848	2	1	1	89514	0.00223424	0.00111712	0.00111712
GSA-rs375345599	9	3398640	1	0	1	89515	0.00111712	0	0.00111712
GSA-rs375385295	9	5098818	7	2	5	89509	0.00781983	0.00223424	0.00558559
GSA-rs375401760	9	95480510	3	1	2	89513	0.00335136	0.00111712	0.00223424
GSA-rs375544283	9	11513591	46	38	8	89470	0.0513875	0.0424505	0.00893695
GSA-rs375605600	9	69981679	4	0	4	89512	0.00446847	0	0.00446847
GSA-rs375629537	9	141103453	2	0	2	89514	0.00223424	0	0.00223424
GSA-rs375656644	9	76461673	1	0	1	89515	0.00111712	0	0.00111712
GSA-rs375722385	9	69018236	8	0	8	89508	0.00893695	0	0.00893695
GSA-rs3758160	9	36900949	1	0	1	89515	0.00111712	0	0.00111712
GSA-rs3758201	9	80918420	0	0	0	89516	0	0	0
GSA-rs3758239	9	5306824	7	2	5	89509	0.00781983	0.00223424	0.00558559
GSA-rs3758267	9	33404808	0	0	0	89516	0	0	0
GSA-rs3758271	9	33263208	0	0	0	89516	0	0	0
GSA-rs3758308	9	90110124	1	0	1	89515	0.00111712	0	0.00111712
GSA-rs3758350	9	135191473	0	0	0	89516	0	0	0
GSA-rs3758354	9	75764565	33	0	33	89483	0.0368649	0	0.0368649
GSA-rs375863155	9	13368590	2	0	2	89514	0.00223424	0	0.00223424
GSA-rs375884465	9	75998270	4	0	4	89512	0.00446847	0	0.00446847
GSA-rs376077450	9	11706391	262	253	9	89254	0.292685	0.282631	0.0100541
GSA-rs376085207	9	28551151	11	9	2	89505	0.0122883	0.0100541	0.00223424
GSA-rs3761668	9	14250285	0	0	0	89516	0	0	0
GSA-rs376172581	9	118201169	2	1	1	89514	0.00223424	0.00111712	0.00111712
GSA-rs3761843	9	119096189	1	1	0	89515	0.00111712	0.00111712	0
GSA-rs3762067	9	138389740	0	0	0	89516	0	0	0
GSA-rs3762076	9	138437263	0	0	0	89516	0	0	0
GSA-rs376219148	9	120009662	4	2	2	89512	0.00446847	0.00223424	0.00223424
GSA-rs376249633	9	28317636	31	29	2	89485	0.0346307	0.0323964	0.00223424
GSA-rs376332124	9	20072572	5	3	2	89511	0.00558559	0.00335136	0.00223424
GSA-rs376348742	9	5989847	7	1	6	89509	0.00781983	0.00111712	0.00670271
GSA-rs3763609	9	71647410	1	0	1	89515	0.00111712	0	0.00111712
GSA-rs3763616	9	91934787	2	0	2	89514	0.00223424	0	0.00223424
GSA-rs3763636	9	105767869	11	10	1	89505	0.0122883	0.0111712	0.00111712
GSA-rs3763640	9	112070162	1	1	0	89515	0.00111712	0.00111712	0
GSA-rs3763650	9	136395973	0	0	0	89516	0	0	0
GSA-rs3763653	9	8518395	1	0	1	89515	0.00111712	0	0.00111712
GSA-rs3764912	9	123751800	0	0	0	89516	0	0	0
GSA-rs3765537	9	119582872	9	9	0	89507	0.0100541	0.0100541	0
GSA-rs3765550	9	13108794	2	0	2	89514	0.00223424	0	0.00223424
GSA-rs376557391	9	85537794	1	1	0	89515	0.00111712	0.00111712	0
GSA-rs376562132	9	14860544	2	1	1	89514	0.00223424	0.00111712	0.00111712
GSA-rs376595903	9	103892281	5	2	3	89511	0.00558559	0.00223424	0.00335136
GSA-rs376598235	9	77230715	0	0	0	89516	0	0	0
GSA-rs376667247	9	98288568	0	0	0	89516	0	0	0
GSA-rs376769819	9	26768711	7	5	2	89509	0.00781983	0.00558559	0.00223424
GSA-rs376790201	9	97670455	1	0	1	89515	0.00111712	0	0.00111712
GSA-rs376834209	9	10025477	35	30	5	89481	0.0390992	0.0335136	0.00558559
GSA-rs376847363	9	137489131	0	0	0	89516	0	0	0
GSA-rs376926	9	108058559	1	0	1	89515	0.00111712	0	0.00111712
GSA-rs376951918	9	41270233	28	0	28	89488	0.0312793	0	0.0312793
GSA-rs377186	9	4819421	11	2	9	89505	0.0122883	0.00223424	0.0100541
GSA-rs377319045	9	103481246	4	1	3	89512	0.00446847	0.00111712	0.00335136
GSA-rs377496931	9	115143398	2	0	2	89514	0.00223424	0	0.00223424
GSA-rs377749825	9	20259332	2	1	1	89514	0.00223424	0.00111712	0.00111712
GSA-rs377784	9	106491601	0	0	0	89516	0	0	0
GSA-rs3780146	9	36903716	1	0	1	89515	0.00111712	0	0.00111712
GSA-rs3780164	9	36958582	1	0	1	89515	0.00111712	0	0.00111712
GSA-rs3780180	9	77727884	0	0	0	89516	0	0	0
GSA-rs3780217	9	19548928	3	3	0	89513	0.00335136	0.00335136	0
GSA-rs3780223	9	18888920	3	0	3	89513	0.00335136	0	0.00335136
GSA-rs3780239	9	17635142	13	10	3	89503	0.0145225	0.0111712	0.00335136
GSA-rs3780247	9	17618048	25	10	15	89491	0.027928	0.0111712	0.0167568
GSA-rs3780279	9	133908961	0	0	0	89516	0	0	0
GSA-rs3780280	9	133906250	0	0	0	89516	0	0	0
GSA-rs3780296	9	80137434	0	0	0	89516	0	0	0
GSA-rs3780297	9	80342602	3	0	3	89513	0.00335136	0	0.00335136
GSA-rs3780326	9	129945945	0	0	0	89516	0	0	0
GSA-rs3780336	9	8338690	1	0	1	89515	0.00111712	0	0.00111712
GSA-rs3780338	9	464920	342	1	341	89174	0.382055	0.00111712	0.380937
GSA-rs3780340	9	95034397	2	2	0	89514	0.00223424	0.00223424	0
GSA-rs3780350	9	36639442	0	0	0	89516	0	0	0
GSA-rs3780394	9	5464376	11	2	9	89505	0.0122883	0.00223424	0.0100541
GSA-rs3780407	9	4602356	7	1	6	89509	0.00781983	0.00111712	0.00670271
GSA-rs3780415	9	4555573	10	3	7	89506	0.0111712	0.00335136	0.00781983
GSA-rs3780438	9	101092018	0	0	0	89516	0	0	0
GSA-rs3780474	9	32425676	2	1	1	89514	0.00223424	0.00111712	0.00111712
GSA-rs3780548	9	99525487	2	0	2	89514	0.00223424	0	0.00223424
GSA-rs3780598	9	127688614	0	0	0	89516	0	0	0
GSA-rs3780605	9	74308389	91	0	91	89425	0.101658	0	0.101658
GSA-rs3780646	9	87559882	1	0	1	89515	0.00111712	0	0.00111712
GSA-rs3780690	9	131865998	1	0	1	89515	0.00111712	0	0.00111712
GSA-rs3780700	9	132615440	1	1	0	89515	0.00111712	0.00111712	0
GSA-rs3780701	9	132615515	1	1	0	89515	0.00111712	0.00111712	0
GSA-rs3780792	9	136835343	0	0	0	89516	0	0	0
GSA-rs3780836	9	130912857	0	0	0	89516	0	0	0
GSA-rs378363	9	9020223	2	2	0	89514	0.00223424	0.00223424	0
GSA-rs378628	9	10054257	7	1	6	89509	0.00781983	0.00111712	0.00670271
GSA-rs3793465	9	71679438	1	0	1	89515	0.00111712	0	0.00111712
GSA-rs3793472	9	34492213	0	0	0	89516	0	0	0
GSA-rs3793482	9	2042083	4	1	3	89512	0.00446847	0.00111712	0.00335136
GSA-rs3793495	9	2111748	4	1	3	89512	0.00446847	0.00111712	0.00335136
GSA-rs3793503	9	2155164	4	1	3	89512	0.00446847	0.00111712	0.00335136
GSA-rs3793508	9	2167498	4	1	3	89512	0.00446847	0.00111712	0.00335136
GSA-rs3793514	9	2170884	4	1	3	89512	0.00446847	0.00111712	0.00335136
GSA-rs3793543	9	35798710	0	0	0	89516	0	0	0
GSA-rs3793549	9	112062247	1	1	0	89515	0.00111712	0.00111712	0
GSA-rs3793555	9	112033697	1	1	0	89515	0.00111712	0.00111712	0
GSA-rs3793563	9	112005687	1	1	0	89515	0.00111712	0.00111712	0
GSA-rs3793588	9	23778312	0	0	0	89516	0	0	0
GSA-rs3793641	9	139890499	19	16	3	89497	0.0212253	0.0178739	0.00335136
GSA-rs3793647	9	90318855	1	0	1	89515	0.00111712	0	0.00111712
GSA-rs379630	9	101475633	2	2	0	89514	0.00223424	0.00223424	0
GSA-rs379786	9	106091787	2	2	0	89514	0.00223424	0.00223424	0
GSA-rs3802335	9	19126476	9	0	9	89507	0.0100541	0	0.0100541
GSA-rs3802347	9	133779020	0	0	0	89516	0	0	0
GSA-rs3802348	9	134146116	1	0	1	89515	0.00111712	0	0.00111712
GSA-rs3802377	9	94538167	2	1	1	89514	0.00223424	0.00111712	0.00111712
GSA-rs3802394	9	21864535	2	0	2	89514	0.00223424	0	0.00223424
GSA-rs3802396	9	8787733	0	0	0	89516	0	0	0
GSA-rs3802409	9	3736278	10	7	3	89506	0.0111712	0.00781983	0.00335136
GSA-rs3802458	9	97741274	1	0	1	89515	0.00111712	0	0.00111712
GSA-rs3802487	9	125590647	0	0	0	89516	0	0	0
GSA-rs3808673	9	17763132	15	13	2	89501	0.0167568	0.0145225	0.00223424
GSA-rs3808731	9	17637196	12	10	2	89504	0.0134054	0.0111712	0.00223424
GSA-rs3808747	9	17626616	20	10	10	89496	0.0223424	0.0111712	0.0111712
GSA-rs3808753	9	17616880	25	10	15	89491	0.027928	0.0111712	0.0167568
GSA-rs3808757	9	17613627	25	10	15	89491	0.027928	0.0111712	0.0167568
GSA-rs3808762	9	17609045	25	10	15	89491	0.027928	0.0111712	0.0167568
GSA-rs3808794	9	17273754	2	2	0	89514	0.00223424	0.00223424	0
GSA-rs3808857	9	4741883	13	4	9	89503	0.0145225	0.00446847	0.0100541
GSA-rs3808869	9	34622389	0	0	0	89516	0	0	0
GSA-rs3808899	9	124992824	0	0	0	89516	0	0	0
GSA-rs3810908	9	115928275	0	0	0	89516	0	0	0
GSA-rs3810909	9	115931692	0	0	0	89516	0	0	0
GSA-rs3810919	9	116037894	0	0	0	89516	0	0	0
GSA-rs3810935	9	117396237	2	0	2	89514	0.00223424	0	0.00223424
GSA-rs3810939	9	119160791	1	1	0	89515	0.00111712	0.00111712	0
GSA-rs3811133	9	138469460	0	0	0	89516	0	0	0
GSA-rs3811139	9	137772497	1	0	1	89515	0.00111712	0	0.00111712
GSA-rs3811159	9	137688657	0	0	0	89516	0	0	0
GSA-rs3812508	9	88357495	1	0	1	89515	0.00111712	0	0.00111712
GSA-rs3812547	9	139252495	0	0	0	89516	0	0	0
GSA-rs3812553	9	139256495	0	0	0	89516	0	0	0
GSA-rs3812561	9	139270876	0	0	0	89516	0	0	0
GSA-rs3812574	9	139278583	0	0	0	89516	0	0	0
GSA-rs3812580	9	139301960	0	0	0	89516	0	0	0
GSA-rs3813712	9	103060386	1	0	1	89515	0.00111712	0	0.00111712
GSA-rs3814526	9	130910687	0	0	0	89516	0	0	0
GSA-rs3814532	9	84252766	0	0	0	89516	0	0	0
GSA-rs3814535	9	84304985	0	0	0	89516	0	0	0
GSA-rs3814538	9	109691676	0	0	0	89516	0	0	0
GSA-rs3814542	9	109653221	0	0	0	89516	0	0	0
GSA-rs3817141	9	108468129	0	0	0	89516	0	0	0
GSA-rs3818305	9	101609830	0	0	0	89516	0	0	0
GSA-rs3818384	9	2191246	3	1	2	89513	0.00335136	0.00111712	0.00223424
GSA-rs3818584	9	90265015	0	0	0	89516	0	0	0
GSA-rs3818638	9	124906723	0	0	0	89516	0	0	0
GSA-rs3818711	9	125075782	0	0	0	89516	0	0	0
GSA-rs3818712	9	16215728	0	0	0	89516	0	0	0
GSA-rs3818719	9	114173689	1	1	0	89515	0.00111712	0.00111712	0
GSA-rs3818890	9	6942259	14	3	11	89502	0.0156397	0.00335136	0.0122883
GSA-rs3824352	9	2839934	9	4	5	89507	0.0100541	0.00446847	0.00558559
GSA-rs3824361	9	80923047	0	0	0	89516	0	0	0
GSA-rs3824362	9	127098054	0	0	0	89516	0	0	0
GSA-rs3824370	9	17758945	15	13	2	89501	0.0167568	0.0145225	0.00223424
GSA-rs3824385	9	17656233	12	10	2	89504	0.0134054	0.0111712	0.00223424
GSA-rs3824389	9	17616494	25	10	15	89491	0.027928	0.0111712	0.0167568
GSA-rs3824393	9	17339585	2	1	1	89514	0.00223424	0.00111712	0.00111712
GSA-rs3824405	9	80076442	0	0	0	89516	0	0	0
GSA-rs3824409	9	27173080	5	2	3	89511	0.00558559	0.00223424	0.00335136
GSA-rs3824426	9	94518789	2	1	1	89514	0.00223424	0.00111712	0.00111712
GSA-rs3824473	9	104334777	1	1	0	89515	0.00111712	0.00111712	0
GSA-rs3824487	9	98222651	0	0	0	89516	0	0	0
GSA-rs3824518	9	87344369	2	0	2	89514	0.00223424	0	0.00223424
GSA-rs3824556	9	136657652	1	0	1	89515	0.00111712	0	0.00111712
GSA-rs3824574	9	135073877	1	0	1	89515	0.00111712	0	0.00111712
GSA-rs3827513	9	37693006	0	0	0	89516	0	0	0
GSA-rs3827676	9	116941019	1	0	1	89515	0.00111712	0	0.00111712
GSA-rs3827677	9	124060879	0	0	0	89516	0	0	0
GSA-rs3827816	9	117848197	2	1	1	89514	0.00223424	0.00111712	0.00111712
GSA-rs3829061	9	71557341	2	0	2	89514	0.00223424	0	0.00223424
GSA-rs3829072	9	2127796	4	1	3	89512	0.00446847	0.00111712	0.00335136
GSA-rs3829074	9	2167664	4	1	3	89512	0.00446847	0.00111712	0.00335136
GSA-rs3829088	9	23713680	0	0	0	89516	0	0	0
GSA-rs3829089	9	23713724	0	0	0	89516	0	0	0
GSA-rs3829851	9	126219706	0	0	0	89516	0	0	0
GSA-rs3837225	9	19584283	3	3	0	89513	0.00335136	0.00335136	0
GSA-rs3842788	9	125140206	0	0	0	89516	0	0	0
GSA-rs3843567	9	1789663	4	4	0	89512	0.00446847	0.00446847	0
GSA-rs3844046	9	132465237	0	0	0	89516	0	0	0
GSA-rs3847193	9	133769169	0	0	0	89516	0	0	0
GSA-rs3847244	9	3025368	4	0	4	89512	0.00446847	0	0.00446847
GSA-rs3847258	9	4717635	12	3	9	89504	0.0134054	0.00335136	0.0100541
GSA-rs384727	9	10057971	7	1	6	89509	0.00781983	0.00111712	0.00670271
GSA-rs3847287	9	8339227	1	0	1	89515	0.00111712	0	0.00111712
GSA-rs3847288	9	8350058	1	0	1	89515	0.00111712	0	0.00111712
GSA-rs3847300	9	107648430	0	0	0	89516	0	0	0
GSA-rs3847301	9	107648519	0	0	0	89516	0	0	0
GSA-rs3847302	9	107648595	0	0	0	89516	0	0	0
GSA-rs3847303	9	107648652	0	0	0	89516	0	0	0
GSA-rs3847308	9	94800146	2	1	1	89514	0.00223424	0.00111712	0.00111712
GSA-rs3849111	9	111994722	1	1	0	89515	0.00111712	0.00111712	0
GSA-rs3849113	9	123275385	1	0	1	89515	0.00111712	0	0.00111712
GSA-rs3849892	9	30679704	39	35	4	89477	0.0435676	0.0390992	0.00446847
GSA-rs3849901	9	32723639	0	0	0	89516	0	0	0
GSA-rs3849927	9	38055128	4	0	4	89512	0.00446847	0	0.00446847
GSA-rs3849930	9	19210098	10	0	10	89506	0.0111712	0	0.0111712
GSA-rs3850442	9	14919539	1	1	0	89515	0.00111712	0.00111712	0
GSA-rs3857984	9	133776543	0	0	0	89516	0	0	0
GSA-rs3858021	9	10864239	9	5	4	89507	0.0100541	0.00558559	0.00446847
GSA-rs3858024	9	10878786	8	4	4	89508	0.00893695	0.00446847	0.00446847
GSA-rs3858025	9	10878846	8	4	4	89508	0.00893695	0.00446847	0.00446847
GSA-rs3858052	9	6770741	92	5	87	89424	0.102775	0.00558559	0.0971893
GSA-rs3858066	9	9425605	6	3	3	89510	0.00670271	0.00335136	0.00335136
GSA-rs3858075	9	107644830	0	0	0	89516	0	0	0
GSA-rs3858097	9	94951819	1	1	0	89515	0.00111712	0.00111712	0
GSA-rs3858101	9	136686242	0	0	0	89516	0	0	0
GSA-rs3860248	9	138480781	0	0	0	89516	0	0	0
GSA-rs386088	9	118916193	3	1	2	89513	0.00335136	0.00111712	0.00223424
GSA-rs3860892	9	84007124	0	0	0	89516	0	0	0
GSA-rs3860897	9	84344542	0	0	0	89516	0	0	0
GSA-rs3860902	9	85959871	0	0	0	89516	0	0	0
GSA-rs3860918	9	86038298	0	0	0	89516	0	0	0
GSA-rs3860938	9	86108027	0	0	0	89516	0	0	0
GSA-rs3860941	9	86108665	0	0	0	89516	0	0	0
GSA-rs3860945	9	87585624	1	0	1	89515	0.00111712	0	0.00111712
GSA-rs3860946	9	88123347	1	0	1	89515	0.00111712	0	0.00111712
GSA-rs3860989	9	33460141	1	0	1	89515	0.00111712	0	0.00111712
GSA-rs3861001	9	36868515	0	0	0	89516	0	0	0
GSA-rs3861868	9	126835484	0	0	0	89516	0	0	0
GSA-rs3861878	9	129461912	35	0	35	89481	0.0390992	0	0.0390992
GSA-rs3863267	9	94170511	2	1	1	89514	0.00223424	0.00111712	0.00111712
GSA-rs386880	9	6144333	2	2	0	89514	0.00223424	0.00223424	0
GSA-rs3886568	9	97645590	1	0	1	89515	0.00111712	0	0.00111712
GSA-rs3892039	9	20479337	1	0	1	89515	0.00111712	0	0.00111712
GSA-rs3892706	9	98938479	0	0	0	89516	0	0	0
GSA-rs3892812	9	98907515	0	0	0	89516	0	0	0
GSA-rs3893332	9	133797959	0	0	0	89516	0	0	0
GSA-rs3894377	9	82485633	0	0	0	89516	0	0	0
GSA-rs3895472	9	4329170	183	5	178	89333	0.204433	0.00558559	0.198847
GSA-rs3897456	9	85527950	1	1	0	89515	0.00111712	0.00111712	0
GSA-rs3897745	9	84215944	0	0	0	89516	0	0	0
GSA-rs390253	9	107969815	1	0	1	89515	0.00111712	0	0.00111712
GSA-rs3904463	9	3049080	7	1	6	89509	0.00781983	0.00111712	0.00670271
GSA-rs3904464	9	3050464	8	1	7	89508	0.00893695	0.00111712	0.00781983
GSA-rs3904470	9	3025892	4	0	4	89512	0.00446847	0	0.00446847
GSA-rs3904577	9	20464362	1	0	1	89515	0.00111712	0	0.00111712
GSA-rs3905246	9	79431584	7	2	5	89509	0.00781983	0.00223424	0.00558559
GSA-rs3910852	9	27587788	2	0	2	89514	0.00223424	0	0.00223424
GSA-rs391232	9	107985487	1	0	1	89515	0.00111712	0	0.00111712
GSA-rs3913107	9	27623558	2	0	2	89514	0.00223424	0	0.00223424
GSA-rs3913468	9	2954622	5	1	4	89511	0.00558559	0.00111712	0.00446847
GSA-rs3913600	9	30457594	84	82	2	89432	0.093838	0.0916037	0.00223424
GSA-rs3913601	9	30453507	84	82	2	89432	0.093838	0.0916037	0.00223424
GSA-rs3913784	9	81135377	0	0	0	89516	0	0	0
GSA-rs3915429	9	28771537	31	31	0	89485	0.0346307	0.0346307	0
GSA-rs391957	9	128004024	0	0	0	89516	0	0	0
GSA-rs3920568	9	14036242	0	0	0	89516	0	0	0
GSA-rs3920797	9	1216635	92	90	2	89424	0.102775	0.100541	0.00223424
GSA-rs3922914	9	137598731	1	0	1	89515	0.00111712	0	0.00111712
GSA-rs3922981	9	27803736	2	0	2	89514	0.00223424	0	0.00223424
GSA-rs3923120	9	10699855	8	3	5	89508	0.00893695	0.00335136	0.00558559
GSA-rs3923501	9	103065884	1	0	1	89515	0.00111712	0	0.00111712
GSA-rs3923774	9	119880993	6	4	2	89510	0.00670271	0.00446847	0.00223424
GSA-rs3925024	9	4080699	2	1	1	89514	0.00223424	0.00111712	0.00111712
GSA-rs3927559	9	83726045	2	1	1	89514	0.00223424	0.00111712	0.00111712
GSA-rs3928819	9	20350600	1	0	1	89515	0.00111712	0	0.00111712
GSA-rs3930054	9	106611898	2	2	0	89514	0.00223424	0.00223424	0
GSA-rs3933281	9	86018169	0	0	0	89516	0	0	0
GSA-rs3933326	9	123633948	0	0	0	89516	0	0	0
GSA-rs3934533	9	140694664	1	0	1	89515	0.00111712	0	0.00111712
GSA-rs3935304	9	130266245	0	0	0	89516	0	0	0
GSA-rs3935382	9	94546564	2	1	1	89514	0.00223424	0.00111712	0.00111712
GSA-rs3935923	9	1953290	3	1	2	89513	0.00335136	0.00111712	0.00223424
GSA-rs3945761	9	115747393	4	1	3	89512	0.00446847	0.00111712	0.00335136
GSA-rs3948317	9	83041450	0	0	0	89516	0	0	0
GSA-rs395119	9	131996071	2	0	2	89514	0.00223424	0	0.00223424
GSA-rs3954950	9	3716878	6	4	2	89510	0.00670271	0.00446847	0.00223424
GSA-rs3957506	9	96588133	0	0	0	89516	0	0	0
GSA-rs397673	9	4734945	14	5	9	89502	0.0156397	0.00558559	0.0100541
GSA-rs3983565	9	110973385	0	0	0	89516	0	0	0
GSA-rs3983857	9	126732528	0	0	0	89516	0	0	0
GSA-rs3996257	9	96502313	1	1	0	89515	0.00111712	0.00111712	0
GSA-rs4006724	9	138438980	0	0	0	89516	0	0	0
GSA-rs400727	9	97936269	1	1	0	89515	0.00111712	0.00111712	0
GSA-rs4007429	9	29312546	2	1	1	89514	0.00223424	0.00111712	0.00111712
GSA-rs4007665	9	18349993	1	0	1	89515	0.00111712	0	0.00111712
GSA-rs4008004	9	15300968	13	13	0	89503	0.0145225	0.0145225	0
GSA-rs4008031	9	12460256	27	20	7	89489	0.0301622	0.0223424	0.00781983
GSA-rs4008045	9	12248419	66	56	10	89450	0.0737298	0.0625586	0.0111712
GSA-rs400821	9	11704531	262	253	9	89254	0.292685	0.282631	0.0100541
GSA-rs4008654	9	33387683	0	0	0	89516	0	0	0
GSA-rs401393	9	15623908	4	4	0	89512	0.00446847	0.00446847	0
GSA-rs4014085	9	1966130	3	1	2	89513	0.00335136	0.00111712	0.00223424
GSA-rs401733	9	6455048	2	0	2	89514	0.00223424	0	0.00223424
GSA-rs402138	9	31725740	0	0	0	89516	0	0	0
GSA-rs403114	9	10101169	7	1	6	89509	0.00781983	0.00111712	0.00670271
GSA-rs404502	9	28747158	56	56	0	89460	0.0625586	0.0625586	0
GSA-rs406058	9	26371680	48	46	2	89468	0.0536217	0.0513875	0.00223424
GSA-rs406268	9	16997535	1	0	1	89515	0.00111712	0	0.00111712
GSA-rs4067304	9	94590439	2	1	1	89514	0.00223424	0.00111712	0.00111712
GSA-rs4069725	9	80968185	0	0	0	89516	0	0	0
GSA-rs4072563	9	140777105	11	0	11	89505	0.0122883	0	0.0122883
GSA-rs4072799	9	90487924	1	0	1	89515	0.00111712	0	0.00111712
GSA-rs4073074	9	140139184	14	14	0	89502	0.0156397	0.0156397	0
GSA-rs4073505	9	137761104	1	0	1	89515	0.00111712	0	0.00111712
GSA-rs4073524	9	9240851	2	2	0	89514	0.00223424	0.00223424	0
GSA-rs4074217	9	38671889	3	3	0	89513	0.00335136	0.00335136	0
GSA-rs4074785	9	21981583	1	0	1	89515	0.00111712	0	0.00111712
GSA-rs4074968	9	124581761	0	0	0	89516	0	0	0
GSA-rs4075022	9	113336184	2	2	0	89514	0.00223424	0.00223424	0
GSA-rs4075077	9	137612496	1	0	1	89515	0.00111712	0	0.00111712
GSA-rs4075146	9	131247176	0	0	0	89516	0	0	0
GSA-rs4075361	9	77844909	1	0	1	89515	0.00111712	0	0.00111712
GSA-rs4075961	9	91256579	0	0	0	89516	0	0	0
GSA-rs4076173	9	137517022	1	0	1	89515	0.00111712	0	0.00111712
GSA-rs4076428	9	134353724	0	0	0	89516	0	0	0
GSA-rs4076712	9	140786918	11	0	11	89505	0.0122883	0	0.0122883
GSA-rs4078886	9	40627457	689	0	689	88827	0.769695	0	0.769695
GSA-rs4081238	9	70958408	7	0	7	89509	0.00781983	0	0.00781983
GSA-rs4085850	9	1305828	12	10	2	89504	0.0134054	0.0111712	0.00223424
GSA-rs4086036	9	38417990	0	0	0	89516	0	0	0
GSA-rs4088097	9	115278198	2	1	1	89514	0.00223424	0.00111712	0.00111712
GSA-rs4088486	9	141068637	4	0	4	89512	0.00446847	0	0.00446847
GSA-rs4091697	9	119654521	6	6	0	89510	0.00670271	0.00670271	0
GSA-rs4097544	9	4303264	213	4	209	89303	0.237946	0.00446847	0.233478
GSA-rs4097746	9	16255549	0	0	0	89516	0	0	0
GSA-rs4098517	9	107698783	0	0	0	89516	0	0	0
GSA-rs4098634	9	69818828	6	0	6	89510	0.00670271	0	0.00670271
GSA-rs4100654	9	107669241	0	0	0	89516	0	0	0
GSA-rs410601	9	10204129	7	1	6	89509	0.00781983	0.00111712	0.00670271
GSA-rs411167	9	17130360	0	0	0	89516	0	0	0
GSA-rs4113091	9	78701451	0	0	0	89516	0	0	0
GSA-rs4119808	9	27608667	2	0	2	89514	0.00223424	0	0.00223424
GSA-rs412147	9	98985321	0	0	0	89516	0	0	0
GSA-rs41265290	9	13189017	2	0	2	89514	0.00223424	0	0.00223424
GSA-rs41265302	9	14784205	4	3	1	89512	0.00446847	0.00335136	0.00111712
GSA-rs41265310	9	14859296	2	1	1	89514	0.00223424	0.00111712	0.00111712
GSA-rs41268955	9	15453339	1	0	1	89515	0.00111712	0	0.00111712
GSA-rs41269019	9	19290794	15	1	14	89501	0.0167568	0.00111712	0.0156397
GSA-rs41270107	9	19373813	16	0	16	89500	0.0178739	0	0.0178739
GSA-rs41270117	9	19451809	7	0	7	89509	0.00781983	0	0.00781983
GSA-rs41270133	9	21333254	3	3	0	89513	0.00335136	0.00335136	0
GSA-rs41271149	9	23691766	0	0	0	89516	0	0	0
GSA-rs41271159	9	23847431	0	0	0	89516	0	0	0
GSA-rs41271167	9	26842442	2	0	2	89514	0.00223424	0	0.00223424
GSA-rs41272237	9	26995787	3	0	3	89513	0.00335136	0	0.00335136
GSA-rs41272873	9	27396942	1	0	1	89515	0.00111712	0	0.00111712
GSA-rs41273438	9	124103523	0	0	0	89516	0	0	0
GSA-rs41273442	9	124522550	0	0	0	89516	0	0	0
GSA-rs41273935	9	104499617	1	1	0	89515	0.00111712	0.00111712	0
GSA-rs41273941	9	102783023	2	1	1	89514	0.00223424	0.00111712	0.00111712
GSA-rs41274003	9	32566849	0	0	0	89516	0	0	0
GSA-rs41274005	9	33026341	0	0	0	89516	0	0	0
GSA-rs41274029	9	33255128	0	0	0	89516	0	0	0
GSA-rs41274039	9	34255988	1	0	1	89515	0.00111712	0	0.00111712
GSA-rs41274386	9	96212813	1	1	0	89515	0.00111712	0.00111712	0
GSA-rs41274945	9	102892560	2	1	1	89514	0.00223424	0.00111712	0.00111712
GSA-rs41274979	9	104086990	1	1	0	89515	0.00111712	0.00111712	0
GSA-rs41275910	9	131469415	0	0	0	89516	0	0	0
GSA-rs41275914	9	131476649	0	0	0	89516	0	0	0
GSA-rs41275916	9	131484410	0	0	0	89516	0	0	0
GSA-rs41276200	9	96436037	1	1	0	89515	0.00111712	0.00111712	0
GSA-rs41276236	9	130931421	0	0	0	89516	0	0	0
GSA-rs41277075	9	35811228	0	0	0	89516	0	0	0
GSA-rs41277120	9	125273435	1	1	0	89515	0.00111712	0.00111712	0
GSA-rs41277132	9	125616405	0	0	0	89516	0	0	0
GSA-rs41277142	9	125693878	0	0	0	89516	0	0	0
GSA-rs41277753	9	107288995	1	0	1	89515	0.00111712	0	0.00111712
GSA-rs41277763	9	107566930	0	0	0	89516	0	0	0
GSA-rs41277797	9	108363426	0	0	0	89516	0	0	0
GSA-rs41277837	9	94487066	2	1	1	89514	0.00223424	0.00111712	0.00111712
GSA-rs41277899	9	80921145	0	0	0	89516	0	0	0
GSA-rs41278256	9	125920505	0	0	0	89516	0	0	0
GSA-rs41278289	9	37088104	1	0	1	89515	0.00111712	0	0.00111712
GSA-rs41278295	9	37431856	0	0	0	89516	0	0	0
GSA-rs41278375	9	111801156	1	1	0	89515	0.00111712	0.00111712	0
GSA-rs41278399	9	112153318	1	1	0	89515	0.00111712	0.00111712	0
GSA-rs41278423	9	113085150	1	1	0	89515	0.00111712	0.00111712	0
GSA-rs41278435	9	113168501	1	1	0	89515	0.00111712	0.00111712	0
GSA-rs4127857	9	35112102	0	0	0	89516	0	0	0
GSA-rs41278657	9	117124785	0	0	0	89516	0	0	0
GSA-rs41279047	9	113431103	2	2	0	89514	0.00223424	0.00223424	0
GSA-rs41279150	9	132630589	1	1	0	89515	0.00111712	0.00111712	0
GSA-rs41279162	9	132650807	1	1	0	89515	0.00111712	0.00111712	0
GSA-rs41279176	9	132895434	0	0	0	89516	0	0	0
GSA-rs41280157	9	114693450	0	0	0	89516	0	0	0
GSA-rs41280163	9	114697526	0	0	0	89516	0	0	0
GSA-rs41280169	9	114982937	1	0	1	89515	0.00111712	0	0.00111712
GSA-rs41280185	9	115428882	1	1	0	89515	0.00111712	0.00111712	0
GSA-rs41280197	9	115761365	5	2	3	89511	0.00558559	0.00223424	0.00335136
GSA-rs41280199	9	115773567	7	3	4	89509	0.00781983	0.00335136	0.00446847
GSA-rs41280731	9	5747390	16	11	5	89500	0.0178739	0.0122883	0.00558559
GSA-rs41281158	9	93145839	1	1	0	89515	0.00111712	0.00111712	0
GSA-rs4128120	9	38741862	5	4	1	89511	0.00558559	0.00446847	0.00111712
GSA-rs41281212	9	98734844	0	0	0	89516	0	0	0
GSA-rs41281769	9	6551009	2	0	2	89514	0.00223424	0	0.00223424
GSA-rs41281940	9	100235727	0	0	0	89516	0	0	0
GSA-rs41282151	9	104324934	1	1	0	89515	0.00111712	0.00111712	0
GSA-rs41282179	9	93927694	3	1	2	89513	0.00335136	0.00111712	0.00223424
GSA-rs41282419	9	86571454	0	0	0	89516	0	0	0
GSA-rs41282421	9	86891322	5	0	5	89511	0.00558559	0	0.00558559
GSA-rs41282425	9	86892648	5	0	5	89511	0.00558559	0	0.00558559
GSA-rs4128264	9	109557941	0	0	0	89516	0	0	0
GSA-rs41286039	9	91159937	0	0	0	89516	0	0	0
GSA-rs41286041	9	91610987	0	0	0	89516	0	0	0
GSA-rs41287387	9	74337483	83	0	83	89433	0.0927209	0	0.0927209
GSA-rs41287405	9	75653514	17	0	17	89499	0.018991	0	0.018991
GSA-rs41288767	9	79318824	6	2	4	89510	0.00670271	0.00223424	0.00446847
GSA-rs41288771	9	79322921	6	2	4	89510	0.00670271	0.00223424	0.00446847
GSA-rs4128956	9	134818509	0	0	0	89516	0	0	0
GSA-rs41289969	9	79938069	10	0	10	89506	0.0111712	0	0.0111712
GSA-rs4129311	9	20642438	2	0	2	89514	0.00223424	0	0.00223424
GSA-rs41296061	9	96051100	1	1	0	89515	0.00111712	0.00111712	0
GSA-rs41296069	9	113244732	2	2	0	89514	0.00223424	0.00223424	0
GSA-rs41296073	9	114185613	1	1	0	89515	0.00111712	0.00111712	0
GSA-rs41296081	9	123239643	1	0	1	89515	0.00111712	0	0.00111712
GSA-rs41296085	9	103947810	6	3	3	89510	0.00670271	0.00335136	0.00335136
GSA-rs41296094	9	136304891	0	0	0	89516	0	0	0
GSA-rs41296113	9	134371165	0	0	0	89516	0	0	0
GSA-rs41298149	9	139298732	0	0	0	89516	0	0	0
GSA-rs41298202	9	35698942	0	0	0	89516	0	0	0
GSA-rs41298206	9	19622156	3	3	0	89513	0.00335136	0.00335136	0
GSA-rs41299048	9	138683575	0	0	0	89516	0	0	0
GSA-rs41301515	9	95647697	2	1	1	89514	0.00223424	0.00111712	0.00111712
GSA-rs41302065	9	13928171	27	27	0	89489	0.0301622	0.0301622	0
GSA-rs41302655	9	124931957	0	0	0	89516	0	0	0
GSA-rs41303219	9	17444446	3	1	2	89513	0.00335136	0.00111712	0.00223424
GSA-rs41303225	9	37428578	0	0	0	89516	0	0	0
GSA-rs41304228	9	91609415	0	0	0	89516	0	0	0
GSA-rs41304230	9	79465455	8	3	5	89508	0.00893695	0.00335136	0.00558559
GSA-rs41304751	9	33548175	0	0	0	89516	0	0	0
GSA-rs41304837	9	35438757	1	0	1	89515	0.00111712	0	0.00111712
GSA-rs41304844	9	132740954	1	1	0	89515	0.00111712	0.00111712	0
GSA-rs41304943	9	107299001	1	1	0	89515	0.00111712	0.00111712	0
GSA-rs41305307	9	33057886	0	0	0	89516	0	0	0
GSA-rs41305315	9	14842267	2	1	1	89514	0.00223424	0.00111712	0.00111712
GSA-rs41305329	9	27284785	6	5	1	89510	0.00670271	0.00558559	0.00111712
GSA-rs41305453	9	130294187	0	0	0	89516	0	0	0
GSA-rs41305539	9	71835842	3	0	3	89513	0.00335136	0	0.00335136
GSA-rs41305617	9	95078413	7	7	0	89509	0.00781983	0.00781983	0
GSA-rs4130580	9	8179325	0	0	0	89516	0	0	0
GSA-rs41306063	9	6415643	2	0	2	89514	0.00223424	0	0.00223424
GSA-rs41306461	9	128069955	0	0	0	89516	0	0	0
GSA-rs41306484	9	108118569	0	0	0	89516	0	0	0
GSA-rs41306498	9	117139280	0	0	0	89516	0	0	0
GSA-rs41307481	9	113221074	2	2	0	89514	0.00223424	0.00223424	0
GSA-rs41307968	9	123808262	0	0	0	89516	0	0	0
GSA-rs4130866	9	74858118	0	0	0	89516	0	0	0
GSA-rs41308900	9	101797330	0	0	0	89516	0	0	0
GSA-rs41308906	9	96050972	1	1	0	89515	0.00111712	0.00111712	0
GSA-rs41310047	9	79323348	6	2	4	89510	0.00670271	0.00223424	0.00446847
GSA-rs41310055	9	74865703	0	0	0	89516	0	0	0
GSA-rs41311430	9	1056870	4	0	4	89512	0.00446847	0	0.00446847
GSA-rs41313319	9	131051378	0	0	0	89516	0	0	0
GSA-rs41313456	9	33468945	1	0	1	89515	0.00111712	0	0.00111712
GSA-rs41313768	9	37498440	0	0	0	89516	0	0	0
GSA-rs41313863	9	125752156	0	0	0	89516	0	0	0
GSA-rs41313979	9	15451176	1	0	1	89515	0.00111712	0	0.00111712
GSA-rs41314203	9	33920054	1	0	1	89515	0.00111712	0	0.00111712
GSA-rs41314211	9	3271018	2	1	1	89514	0.00223424	0.00111712	0.00111712
GSA-rs41314571	9	12777341	4	1	3	89512	0.00446847	0.00111712	0.00335136
GSA-rs41315995	9	35398605	1	1	0	89515	0.00111712	0.00111712	0
GSA-rs41316007	9	34087782	1	0	1	89515	0.00111712	0	0.00111712
GSA-rs4131608	9	25694413	0	0	0	89516	0	0	0
GSA-rs41316482	9	71661659	1	0	1	89515	0.00111712	0	0.00111712
GSA-rs41316508	9	132996946	2	0	2	89514	0.00223424	0	0.00223424
GSA-rs41316968	9	130580082	0	0	0	89516	0	0	0
GSA-rs41322046	9	130588091	0	0	0	89516	0	0	0
GSA-rs4132699	9	92036427	2	1	1	89514	0.00223424	0.00111712	0.00111712
GSA-rs41344048	9	77520508	3	0	3	89513	0.00335136	0	0.00335136
GSA-rs4135168	9	113016885	9	3	6	89507	0.0100541	0.00335136	0.00670271
GSA-rs4135179	9	113016000	9	3	6	89507	0.0100541	0.00335136	0.00670271
GSA-rs413553	9	10088517	7	1	6	89509	0.00781983	0.00111712	0.00670271
GSA-rs41360044	9	4849107	12	2	10	89504	0.0134054	0.00223424	0.0111712
GSA-rs41367050	9	132690580	1	1	0	89515	0.00111712	0.00111712	0
GSA-rs41369947	9	110435299	0	0	0	89516	0	0	0
GSA-rs41382949	9	103281780	1	0	1	89515	0.00111712	0	0.00111712
GSA-rs41388249	9	120547195	2	1	1	89514	0.00223424	0.00111712	0.00111712
GSA-rs41407244	9	90246415	0	0	0	89516	0	0	0
GSA-rs4142259	9	38433176	0	0	0	89516	0	0	0
GSA-rs4142435	9	9439700	11	8	3	89505	0.0122883	0.00893695	0.00335136
GSA-rs4142436	9	1454200	52	52	0	89464	0.0580902	0.0580902	0
GSA-rs41426948	9	107669732	0	0	0	89516	0	0	0
GSA-rs41427452	9	8775019	1	0	1	89515	0.00111712	0	0.00111712
GSA-rs4143813	9	5534243	19	11	8	89497	0.0212253	0.0122883	0.00893695
GSA-rs4144233	9	129414169	0	0	0	89516	0	0	0
GSA-rs4144392	9	90006563	2	0	2	89514	0.00223424	0	0.00223424
GSA-rs4144418	9	113506998	2	2	0	89514	0.00223424	0.00223424	0
GSA-rs4144645	9	124721262	0	0	0	89516	0	0	0
GSA-rs4146455	9	93737075	1	1	0	89515	0.00111712	0.00111712	0
GSA-rs4146493	9	120194838	2	1	1	89514	0.00223424	0.00111712	0.00111712
GSA-rs41465747	9	77835859	1	0	1	89515	0.00111712	0	0.00111712
GSA-rs4146595	9	1116335	2	2	0	89514	0.00223424	0.00223424	0
GSA-rs4147051	9	118029484	3	2	1	89513	0.00335136	0.00223424	0.00111712
GSA-rs4147187	9	109418599	0	0	0	89516	0	0	0
GSA-rs41489346	9	111285614	2	2	0	89514	0.00223424	0.00223424	0
GSA-rs4149261	9	107678278	0	0	0	89516	0	0	0
GSA-rs4149280	9	107626542	4	4	0	89512	0.00446847	0.00446847	0
GSA-rs4149285	9	107625932	4	4	0	89512	0.00446847	0.00446847	0
GSA-rs4149286	9	107625803	4	4	0	89512	0.00446847	0.00446847	0
GSA-rs4149337	9	107548818	0	0	0	89516	0	0	0
GSA-rs4149338	9	107545903	0	0	0	89516	0	0	0
GSA-rs4149339	9	107545156	0	0	0	89516	0	0	0
GSA-rs415026	9	20209723	1	0	1	89515	0.00111712	0	0.00111712
GSA-rs415094	9	4746886	14	4	10	89502	0.0156397	0.00446847	0.0111712
GSA-rs41512050	9	110822225	1	0	1	89515	0.00111712	0	0.00111712
GSA-rs41523646	9	9188957	1	1	0	89515	0.00111712	0.00111712	0
GSA-rs417142	9	136891370	0	0	0	89516	0	0	0
GSA-rs417403	9	10061712	7	1	6	89509	0.00781983	0.00111712	0.00670271
GSA-rs417727	9	93854207	2	1	1	89514	0.00223424	0.00111712	0.00111712
GSA-rs418382	9	118980297	3	1	2	89513	0.00335136	0.00111712	0.00223424
GSA-rs419097	9	114711743	0	0	0	89516	0	0	0
GSA-rs419490	9	107796548	1	0	1	89515	0.00111712	0	0.00111712
GSA-rs420258	9	102092282	0	0	0	89516	0	0	0
GSA-rs420470	9	4767341	13	4	9	89503	0.0145225	0.00446847	0.0100541
GSA-rs422134	9	131960107	2	0	2	89514	0.00223424	0	0.00223424
GSA-rs422531	9	101519554	2	2	0	89514	0.00223424	0.00223424	0
GSA-rs4237178	9	9728895	14	10	4	89502	0.0156397	0.0111712	0.00446847
GSA-rs4237185	9	109542204	0	0	0	89516	0	0	0
GSA-rs4237201	9	98840177	0	0	0	89516	0	0	0
GSA-rs4237219	9	95860100	1	1	0	89515	0.00111712	0.00111712	0
GSA-rs4237238	9	72710563	0	0	0	89516	0	0	0
GSA-rs4237258	9	75828707	34	0	34	89482	0.037982	0	0.037982
GSA-rs4240447	9	132978477	0	0	0	89516	0	0	0
GSA-rs4240495	9	128755979	0	0	0	89516	0	0	0
GSA-rs424119	9	6439943	2	0	2	89514	0.00223424	0	0.00223424
GSA-rs4242620	9	85955438	0	0	0	89516	0	0	0
GSA-rs4242627	9	86944921	7	0	7	89509	0.00781983	0	0.00781983
GSA-rs4242637	9	89440597	1	0	1	89515	0.00111712	0	0.00111712
GSA-rs4242709	9	139337522	0	0	0	89516	0	0	0
GSA-rs4246835	9	20033087	4	2	2	89512	0.00446847	0.00223424	0.00223424
GSA-rs4246886	9	113831644	0	0	0	89516	0	0	0
GSA-rs4246897	9	115921046	0	0	0	89516	0	0	0
GSA-rs425413	9	114558989	1	1	0	89515	0.00111712	0.00111712	0
GSA-rs4255194	9	4111864	2	1	1	89514	0.00223424	0.00111712	0.00111712
GSA-rs4255200	9	108793429	4	4	0	89512	0.00446847	0.00446847	0
GSA-rs4255220	9	36741046	0	0	0	89516	0	0	0
GSA-rs4255226	9	35935956	0	0	0	89516	0	0	0
GSA-rs4256671	9	12466564	27	20	7	89489	0.0301622	0.0223424	0.00781983
GSA-rs4258076	9	19664081	4	4	0	89512	0.00446847	0.00446847	0
GSA-rs425850	9	136843974	0	0	0	89516	0	0	0
GSA-rs4259479	9	111524654	0	0	0	89516	0	0	0
GSA-rs4260970	9	25667695	0	0	0	89516	0	0	0
GSA-rs4260979	9	133055949	0	0	0	89516	0	0	0
GSA-rs4262388	9	38081261	6	1	5	89510	0.00670271	0.00111712	0.00558559
GSA-rs4263842	9	115917783	0	0	0	89516	0	0	0
GSA-rs4263870	9	66856224	14	1	13	89502	0.0156397	0.00111712	0.0145225
GSA-rs4265290	9	132017510	2	0	2	89514	0.00223424	0	0.00223424
GSA-rs4266723	9	86948616	7	0	7	89509	0.00781983	0	0.00781983
GSA-rs4268169	9	134770644	0	0	0	89516	0	0	0
GSA-rs4268198	9	83397162	36	36	0	89480	0.0402163	0.0402163	0
GSA-rs4271043	9	91344771	0	0	0	89516	0	0	0
GSA-rs4271056	9	38232043	7	0	7	89509	0.00781983	0	0.00781983
GSA-rs4276762	9	119661104	6	6	0	89510	0.00670271	0.00670271	0
GSA-rs4282648	9	85808708	1	1	0	89515	0.00111712	0.00111712	0
GSA-rs4284108	9	24770615	1	1	0	89515	0.00111712	0.00111712	0
GSA-rs4284147	9	136047139	14	14	0	89502	0.0156397	0.0156397	0
GSA-rs4285547	9	71223294	24	0	24	89492	0.0268108	0	0.0268108
GSA-rs4287000	9	96451784	1	1	0	89515	0.00111712	0.00111712	0
GSA-rs4289858	9	40602575	726	0	726	88790	0.811028	0	0.811028
GSA-rs4289895	9	36864119	0	0	0	89516	0	0	0
GSA-rs4294238	9	318207	83	11	72	89433	0.0927209	0.0122883	0.0804325
GSA-rs4294262	9	91575778	0	0	0	89516	0	0	0
GSA-rs4295718	9	106038803	1	1	0	89515	0.00111712	0.00111712	0
GSA-rs4295735	9	91344487	0	0	0	89516	0	0	0
GSA-rs4297077	9	1746287	21	6	15	89495	0.0234595	0.00670271	0.0167568
GSA-rs4297099	9	113476105	2	2	0	89514	0.00223424	0.00223424	0
GSA-rs429755	9	136866925	0	0	0	89516	0	0	0
GSA-rs4298563	9	86539603	0	0	0	89516	0	0	0
GSA-rs4298609	9	43635087	115	0	115	89401	0.128469	0	0.128469
GSA-rs4300068	9	117803832	2	1	1	89514	0.00223424	0.00111712	0.00111712
GSA-rs4300072	9	81407851	0	0	0	89516	0	0	0
GSA-rs4301511	9	121385397	6	1	5	89510	0.00670271	0.00111712	0.00558559
GSA-rs4307413	9	124576430	0	0	0	89516	0	0	0
GSA-rs4308791	9	105079080	5	5	0	89511	0.00558559	0.00558559	0
GSA-rs4310250	9	134346315	0	0	0	89516	0	0	0
GSA-rs4310287	9	34374979	2	0	2	89514	0.00223424	0	0.00223424
GSA-rs4313213	9	105431576	4	4	0	89512	0.00446847	0.00446847	0
GSA-rs4314695	9	1290551	4	1	3	89512	0.00446847	0.00111712	0.00335136
GSA-rs4316216	9	88833465	2	0	2	89514	0.00223424	0	0.00223424
GSA-rs4317675	9	15185789	2	2	0	89514	0.00223424	0.00223424	0
GSA-rs431791	9	136851274	0	0	0	89516	0	0	0
GSA-rs4319185	9	34210872	1	0	1	89515	0.00111712	0	0.00111712
GSA-rs4322073	9	73250037	2	0	2	89514	0.00223424	0	0.00223424
GSA-rs4322086	9	85787718	1	1	0	89515	0.00111712	0.00111712	0
GSA-rs4323527	9	108758634	3	3	0	89513	0.00335136	0.00335136	0
GSA-rs4326441	9	122531077	0	0	0	89516	0	0	0
GSA-rs4327916	9	79375225	7	3	4	89509	0.00781983	0.00335136	0.00446847
GSA-rs4327958	9	101377032	2	2	0	89514	0.00223424	0.00223424	0
GSA-rs432833	9	135606049	0	0	0	89516	0	0	0
GSA-rs4329341	9	138881492	0	0	0	89516	0	0	0
GSA-rs433305	9	19209546	11	1	10	89505	0.0122883	0.00111712	0.0111712
GSA-rs4333659	9	4457091	219	5	214	89297	0.244649	0.00558559	0.239063
GSA-rs4333664	9	6556948	2	0	2	89514	0.00223424	0	0.00223424
GSA-rs4335203	9	117970824	3	1	2	89513	0.00335136	0.00111712	0.00223424
GSA-rs4336659	9	4329829	183	5	178	89333	0.204433	0.00558559	0.198847
GSA-rs433687	9	118980520	3	1	2	89513	0.00335136	0.00111712	0.00223424
GSA-rs4338185	9	88709573	2	0	2	89514	0.00223424	0	0.00223424
GSA-rs4339721	9	28504236	7	5	2	89509	0.00781983	0.00558559	0.00223424
GSA-rs4345615	9	133782407	0	0	0	89516	0	0	0
GSA-rs4347056	9	137764945	1	0	1	89515	0.00111712	0	0.00111712
GSA-rs435100	9	4737890	13	4	9	89503	0.0145225	0.00446847	0.0100541
GSA-rs4351475	9	71990645	1	0	1	89515	0.00111712	0	0.00111712
GSA-rs4354381	9	111599066	1	1	0	89515	0.00111712	0.00111712	0
GSA-rs4355855	9	85601818	1	1	0	89515	0.00111712	0.00111712	0
GSA-rs4357351	9	9223809	2	2	0	89514	0.00223424	0.00223424	0
GSA-rs4357392	9	90885502	37	0	37	89479	0.0413334	0	0.0413334
GSA-rs4360345	9	7378095	2	1	1	89514	0.00223424	0.00111712	0.00111712
GSA-rs4361831	9	85937637	0	0	0	89516	0	0	0
GSA-rs4363255	9	9269284	4	4	0	89512	0.00446847	0.00446847	0
GSA-rs4363269	9	136123840	2	0	2	89514	0.00223424	0	0.00223424
GSA-rs4363274	9	137506641	1	0	1	89515	0.00111712	0	0.00111712
GSA-rs4363290	9	16739954	1	1	0	89515	0.00111712	0.00111712	0
GSA-rs4366131	9	404349	206	2	204	89310	0.230126	0.00223424	0.227892
GSA-rs4366175	9	132049842	1	0	1	89515	0.00111712	0	0.00111712
GSA-rs4369043	9	926687	4	1	3	89512	0.00446847	0.00111712	0.00335136
GSA-rs4369069	9	22834082	4	4	0	89512	0.00446847	0.00446847	0
GSA-rs436959	9	106501631	2	2	0	89514	0.00223424	0.00223424	0
GSA-rs4372050	9	133271928	2	0	2	89514	0.00223424	0	0.00223424
GSA-rs437414	9	9028880	2	2	0	89514	0.00223424	0.00223424	0
GSA-rs4375057	9	10675442	40	35	5	89476	0.0446847	0.0390992	0.00558559
GSA-rs4375120	9	43631940	112	0	112	89404	0.125117	0	0.125117
GSA-rs4376557	9	77760543	0	0	0	89516	0	0	0
GSA-rs4378028	9	122574527	0	0	0	89516	0	0	0
GSA-rs4378046	9	25644217	0	0	0	89516	0	0	0
GSA-rs437851	9	4768650	12	3	9	89504	0.0134054	0.00335136	0.0100541
GSA-rs4379561	9	99472502	2	0	2	89514	0.00223424	0	0.00223424
GSA-rs438210	9	136835486	0	0	0	89516	0	0	0
GSA-rs4382540	9	71183181	26	0	26	89490	0.0290451	0	0.0290451
GSA-rs4384059	9	137790916	0	0	0	89516	0	0	0
GSA-rs4385545	9	85601796	1	1	0	89515	0.00111712	0.00111712	0
GSA-rs4388529	9	88410441	1	0	1	89515	0.00111712	0	0.00111712
GSA-rs4388534	9	38252526	14	0	14	89502	0.0156397	0	0.0156397
GSA-rs4390020	9	83714890	2	1	1	89514	0.00223424	0.00111712	0.00111712
GSA-rs4390051.1	9	66483231	9	0	9	89507	0.0100541	0	0.0100541
GSA-rs4391483	9	9711904	20	12	8	89496	0.0223424	0.0134054	0.00893695
GSA-rs4391491	9	78762796	0	0	0	89516	0	0	0
GSA-rs4391525	9	17838833	12	10	2	89504	0.0134054	0.0111712	0.00223424
GSA-rs439269	9	14491347	2	1	1	89514	0.00223424	0.00111712	0.00111712
GSA-rs4394481	9	38456840	0	0	0	89516	0	0	0
GSA-rs439467	9	10102903	7	1	6	89509	0.00781983	0.00111712	0.00670271
GSA-rs439584	9	93855032	2	1	1	89514	0.00223424	0.00111712	0.00111712
GSA-rs4395947	9	1914111	5	3	2	89511	0.00558559	0.00335136	0.00223424
GSA-rs4395980	9	34548009	0	0	0	89516	0	0	0
GSA-rs4397511	9	131406739	0	0	0	89516	0	0	0
GSA-rs4398983	9	423246	354	2	352	89162	0.39546	0.00223424	0.393226
GSA-rs4398991	9	94549415	2	1	1	89514	0.00223424	0.00111712	0.00111712
GSA-rs439975	9	4832888	11	2	9	89505	0.0122883	0.00223424	0.0100541
GSA-rs4400483	9	18508447	2	1	1	89514	0.00223424	0.00111712	0.00111712
GSA-rs4401921	9	4400991	224	5	219	89292	0.250235	0.00558559	0.244649
GSA-rs4401940	9	113468897	2	2	0	89514	0.00223424	0.00223424	0
GSA-rs4404971	9	3061937	11	2	9	89505	0.0122883	0.00223424	0.0100541
GSA-rs4405007	9	92100804	2	1	1	89514	0.00223424	0.00111712	0.00111712
GSA-rs4407948	9	101725529	0	0	0	89516	0	0	0
GSA-rs4407980	9	36952743	1	0	1	89515	0.00111712	0	0.00111712
GSA-rs4410975	9	124537470	0	0	0	89516	0	0	0
GSA-rs4412428	9	122487068	0	0	0	89516	0	0	0
GSA-rs4416880	9	104093835	1	1	0	89515	0.00111712	0.00111712	0
GSA-rs4419897	9	35290205	1	1	0	89515	0.00111712	0.00111712	0
GSA-rs4421413	9	71973435	2	0	2	89514	0.00223424	0	0.00223424
GSA-rs4422882	9	43495585	159	0	159	89357	0.177622	0	0.177622
GSA-rs4424360	9	18214878	1	0	1	89515	0.00111712	0	0.00111712
GSA-rs4427223	9	10663815	39	34	5	89477	0.0435676	0.037982	0.00558559
GSA-rs4428725	9	96623453	0	0	0	89516	0	0	0
GSA-rs4428755	9	12593124	22	21	1	89494	0.0245766	0.0234595	0.00111712
GSA-rs4430153	9	72650127	0	0	0	89516	0	0	0
GSA-rs4431675	9	25640498	0	0	0	89516	0	0	0
GSA-rs4433214	9	121502691	1	0	1	89515	0.00111712	0	0.00111712
GSA-rs4433238	9	91202260	0	0	0	89516	0	0	0
GSA-rs4436220	9	16894953	1	0	1	89515	0.00111712	0	0.00111712
GSA-rs4436246	9	93837378	2	1	1	89514	0.00223424	0.00111712	0.00111712
GSA-rs443706	9	4729644	13	4	9	89503	0.0145225	0.00446847	0.0100541
GSA-rs4437734	9	29753393	8	4	4	89508	0.00893695	0.00446847	0.00446847
GSA-rs4442246	9	16391294	0	0	0	89516	0	0	0
GSA-rs444543	9	36565438	0	0	0	89516	0	0	0
GSA-rs4446788	9	72637119	0	0	0	89516	0	0	0
GSA-rs4446798	9	137608455	1	0	1	89515	0.00111712	0	0.00111712
GSA-rs4448374	9	20563365	4	0	4	89512	0.00446847	0	0.00446847
GSA-rs4448404	9	101312877	3	2	1	89513	0.00335136	0.00223424	0.00111712
GSA-rs4451390	9	86179563	0	0	0	89516	0	0	0
GSA-rs4451405	9	22071750	3	0	3	89513	0.00335136	0	0.00335136
GSA-rs4452893	9	22383816	1	0	1	89515	0.00111712	0	0.00111712
GSA-rs4452898	9	31546555	3	3	0	89513	0.00335136	0.00335136	0
GSA-rs445398	9	954336	5	1	4	89511	0.00558559	0.00111712	0.00446847
GSA-rs4454390	9	130123425	0	0	0	89516	0	0	0
GSA-rs4455935	9	122154649	0	0	0	89516	0	0	0
GSA-rs445608	9	10063634	7	1	6	89509	0.00781983	0.00111712	0.00670271
GSA-rs4457416	9	90081038	1	0	1	89515	0.00111712	0	0.00111712
GSA-rs4465021	9	6847072	80	2	78	89436	0.0893695	0.00223424	0.0871353
GSA-rs4467997	9	94539018	2	1	1	89514	0.00223424	0.00111712	0.00111712
GSA-rs4468017	9	38077278	4	0	4	89512	0.00446847	0	0.00446847
GSA-rs4469528	9	74042233	17	7	10	89499	0.018991	0.00781983	0.0111712
GSA-rs447124	9	4746539	14	4	10	89502	0.0156397	0.00446847	0.0111712
GSA-rs447597	9	83616135	0	0	0	89516	0	0	0
GSA-rs4478653	9	21853221	1	0	1	89515	0.00111712	0	0.00111712
GSA-rs4480216	9	90684844	13	0	13	89503	0.0145225	0	0.0145225
GSA-rs448034	9	16998460	1	0	1	89515	0.00111712	0	0.00111712
GSA-rs4483262	9	133016637	3	0	3	89513	0.00335136	0	0.00335136
GSA-rs4484770	9	122770419	9	7	2	89507	0.0100541	0.00781983	0.00223424
GSA-rs4484778	9	83858558	1	0	1	89515	0.00111712	0	0.00111712
GSA-rs4486277	9	81882407	0	0	0	89516	0	0	0
GSA-rs448698	9	136901254	0	0	0	89516	0	0	0
GSA-rs4487868	9	29398399	0	0	0	89516	0	0	0
GSA-rs4492441	9	109819184	0	0	0	89516	0	0	0
GSA-rs4492454	9	89240136	1	0	1	89515	0.00111712	0	0.00111712
GSA-rs4493966	9	71820148	2	0	2	89514	0.00223424	0	0.00223424
GSA-rs449701	9	93723738	1	1	0	89515	0.00111712	0.00111712	0
GSA-rs4497022	9	1080866	3	2	1	89513	0.00335136	0.00223424	0.00111712
GSA-rs4497045	9	137736959	1	0	1	89515	0.00111712	0	0.00111712
GSA-rs449851	9	70984372	7	0	7	89509	0.00781983	0	0.00781983
GSA-rs450114	9	17024496	2	1	1	89514	0.00223424	0.00111712	0.00111712
GSA-rs4503156	9	103872200	5	2	3	89511	0.00558559	0.00223424	0.00335136
GSA-rs4506315	9	25630009	0	0	0	89516	0	0	0
GSA-rs4507829	9	71168243	26	0	26	89490	0.0290451	0	0.0290451
GSA-rs4507851	9	86072305	0	0	0	89516	0	0	0
GSA-rs4510935	9	120285351	2	1	1	89514	0.00223424	0.00111712	0.00111712
GSA-rs4512434	9	6553054	2	0	2	89514	0.00223424	0	0.00223424
GSA-rs4512437	9	103439019	4	0	4	89512	0.00446847	0	0.00446847
GSA-rs4512473	9	21663040	2	2	0	89514	0.00223424	0.00223424	0
GSA-rs4512474	9	24467427	40	2	38	89476	0.0446847	0.00223424	0.0424505
GSA-rs4512479	9	11996831	267	255	12	89249	0.298271	0.284865	0.0134054
GSA-rs4515644	9	36922924	1	0	1	89515	0.00111712	0	0.00111712
GSA-rs4518734	9	124668198	0	0	0	89516	0	0	0
GSA-rs4521822	9	105315604	4	4	0	89512	0.00446847	0.00446847	0
GSA-rs4521831	9	113291642	2	2	0	89514	0.00223424	0.00223424	0
GSA-rs4521847	9	19482493	6	0	6	89510	0.00670271	0	0.00670271
GSA-rs452312	9	118966153	3	1	2	89513	0.00335136	0.00111712	0.00223424
GSA-rs4523356	9	16801743	1	1	0	89515	0.00111712	0.00111712	0
GSA-rs4524885	9	25599079	0	0	0	89516	0	0	0
GSA-rs4524899	9	132287630	3	0	3	89513	0.00335136	0	0.00335136
GSA-rs4526401	9	8956534	1	0	1	89515	0.00111712	0	0.00111712
GSA-rs4526432	9	140734161	3	0	3	89513	0.00335136	0	0.00335136
GSA-rs4526433	9	83861324	1	0	1	89515	0.00111712	0	0.00111712
GSA-rs4526483	9	134934986	1	0	1	89515	0.00111712	0	0.00111712
GSA-rs452943	9	136832577	0	0	0	89516	0	0	0
GSA-rs4529530	9	137594829	1	0	1	89515	0.00111712	0	0.00111712
GSA-rs4529531	9	81391164	0	0	0	89516	0	0	0
GSA-rs4531135	9	20111141	4	2	2	89512	0.00446847	0.00223424	0.00223424
GSA-rs4531142	9	17800633	12	10	2	89504	0.0134054	0.0111712	0.00223424
GSA-rs453166	9	3909453	5	3	2	89511	0.00558559	0.00335136	0.00223424
GSA-rs4532650	9	10684429	41	35	6	89475	0.0458019	0.0390992	0.00670271
GSA-rs4532663	9	73492507	0	0	0	89516	0	0	0
GSA-rs4532690	9	30493749	85	83	2	89431	0.0949551	0.0927209	0.00223424
GSA-rs4534195	9	91768648	0	0	0	89516	0	0	0
GSA-rs4534204	9	30632017	40	38	2	89476	0.0446847	0.0424505	0.00223424
GSA-rs4537373	9	137525169	1	0	1	89515	0.00111712	0	0.00111712
GSA-rs4540458	9	106344556	1	1	0	89515	0.00111712	0.00111712	0
GSA-rs4540461	9	74773148	0	0	0	89516	0	0	0
GSA-rs4540472	9	122120555	0	0	0	89516	0	0	0
GSA-rs4542003	9	110923018	0	0	0	89516	0	0	0
GSA-rs4545156	9	105852912	3	2	1	89513	0.00335136	0.00223424	0.00111712
GSA-rs4545171	9	91309922	0	0	0	89516	0	0	0
GSA-rs45461899	9	94830356	2	1	1	89514	0.00223424	0.00111712	0.00111712
GSA-rs45462898	9	88667348	1	0	1	89515	0.00111712	0	0.00111712
GSA-rs45463394	9	4625415	12	3	9	89504	0.0134054	0.00335136	0.0100541
GSA-rs4546755	9	66852155	14	1	13	89502	0.0156397	0.00111712	0.0145225
GSA-rs4548236	9	4268785	219	5	214	89297	0.244649	0.00558559	0.239063
GSA-rs4548257	9	116288598	0	0	0	89516	0	0	0
GSA-rs4548305	9	98845617	0	0	0	89516	0	0	0
GSA-rs45483393	9	91993724	1	0	1	89515	0.00111712	0	0.00111712
GSA-rs45509796	9	132512286	0	0	0	89516	0	0	0
GSA-rs4551422	9	1915483	5	3	2	89511	0.00558559	0.00335136	0.00223424
GSA-rs4551426	9	9495226	18	14	4	89498	0.0201081	0.0156397	0.00446847
GSA-rs45519739	9	139345847	0	0	0	89516	0	0	0
GSA-rs45534637	9	96021423	1	1	0	89515	0.00111712	0.00111712	0
GSA-rs45540538	9	119135707	1	1	0	89515	0.00111712	0.00111712	0
GSA-rs4554522	9	5899749	7	1	6	89509	0.00781983	0.00111712	0.00670271
GSA-rs4554557	9	85524530	1	1	0	89515	0.00111712	0.00111712	0
GSA-rs4554572	9	28256245	28	26	2	89488	0.0312793	0.0290451	0.00223424
GSA-rs45546340	9	139638567	2	0	2	89514	0.00223424	0	0.00223424
GSA-rs45559933	9	115950114	0	0	0	89516	0	0	0
GSA-rs45561035	9	27168425	6	2	4	89510	0.00670271	0.00223424	0.00446847
GSA-rs4556171	9	20190838	3	2	1	89513	0.00335136	0.00223424	0.00111712
GSA-rs45563539	9	27203002	4	2	2	89512	0.00446847	0.00223424	0.00223424
GSA-rs45578037	9	140762041	11	0	11	89505	0.0122883	0	0.0122883
GSA-rs45578835	9	139848341	2	0	2	89514	0.00223424	0	0.00223424
GSA-rs45582831	9	6588227	2	0	2	89514	0.00223424	0	0.00223424
GSA-rs4559311	9	113364062	2	2	0	89514	0.00223424	0.00223424	0
GSA-rs4559317	9	91313899	0	0	0	89516	0	0	0
GSA-rs4559330	9	27726758	2	0	2	89514	0.00223424	0	0.00223424
GSA-rs4560904	9	100632571	0	0	0	89516	0	0	0
GSA-rs45611034	9	130932373	0	0	0	89516	0	0	0
GSA-rs45612939	9	136100565	0	0	0	89516	0	0	0
GSA-rs45617335	9	135159005	0	0	0	89516	0	0	0
GSA-rs45622434	9	112170578	1	1	0	89515	0.00111712	0.00111712	0
GSA-rs4562384	9	1965945	3	1	2	89513	0.00335136	0.00111712	0.00223424
GSA-rs4562408	9	138967211	0	0	0	89516	0	0	0
GSA-rs4562454	9	98840796	0	0	0	89516	0	0	0
GSA-rs45628035	9	133901752	0	0	0	89516	0	0	0
GSA-rs4565534	9	88778061	2	0	2	89514	0.00223424	0	0.00223424
GSA-rs4568653	9	133828515	0	0	0	89516	0	0	0
GSA-rs4568654	9	10675474	40	35	5	89476	0.0446847	0.0390992	0.00558559
GSA-rs4568695	9	16822799	1	1	0	89515	0.00111712	0.00111712	0
GSA-rs4570211	9	1950329	3	1	2	89513	0.00335136	0.00111712	0.00223424
GSA-rs4570242	9	91587228	0	0	0	89516	0	0	0
GSA-rs4570254	9	31586876	2	1	1	89514	0.00223424	0.00111712	0.00111712
GSA-rs4571802	9	115688494	3	1	2	89513	0.00335136	0.00111712	0.00223424
GSA-rs4571809	9	22819064	4	4	0	89512	0.00446847	0.00446847	0
GSA-rs4573372	9	28141923	3	1	2	89513	0.00335136	0.00111712	0.00223424
GSA-rs4574	9	127177161	0	0	0	89516	0	0	0
GSA-rs4574938	9	28218512	29	27	2	89487	0.0323964	0.0301622	0.00223424
GSA-rs4576485	9	113815164	0	0	0	89516	0	0	0
GSA-rs4579576	9	134813428	0	0	0	89516	0	0	0
GSA-rs4581120	9	75810204	35	0	35	89481	0.0390992	0	0.0390992
GSA-rs4581139	9	27860390	2	0	2	89514	0.00223424	0	0.00223424
GSA-rs4581141	9	36887510	1	0	1	89515	0.00111712	0	0.00111712
GSA-rs458477	9	98445060	0	0	0	89516	0	0	0
GSA-rs4585823	9	86904185	5	0	5	89511	0.00558559	0	0.00558559
GSA-rs4588941	9	88118172	1	0	1	89515	0.00111712	0	0.00111712
GSA-rs4590564	9	98355001	0	0	0	89516	0	0	0
GSA-rs4592147	9	98817497	0	0	0	89516	0	0	0
GSA-rs4595197	9	77053446	0	0	0	89516	0	0	0
GSA-rs4596728	9	20670187	2	0	2	89514	0.00223424	0	0.00223424
GSA-rs4598306	9	2801291	11	6	5	89505	0.0122883	0.00670271	0.00558559
GSA-rs4601425	9	27152292	8	2	6	89508	0.00893695	0.00223424	0.00670271
GSA-rs460154	9	136909309	0	0	0	89516	0	0	0
GSA-rs4606115	9	7521577	11	9	2	89505	0.0122883	0.0100541	0.00223424
GSA-rs4609275	9	34955329	0	0	0	89516	0	0	0
GSA-rs4610857	9	129552179	31	0	31	89485	0.0346307	0	0.0346307
GSA-rs4612444	9	83089867	0	0	0	89516	0	0	0
GSA-rs4612476	9	16388447	0	0	0	89516	0	0	0
GSA-rs4615627	9	8010033	3	3	0	89513	0.00335136	0.00335136	0
GSA-rs461567	9	19206930	10	1	9	89506	0.0111712	0.00111712	0.0100541
GSA-rs4618765	9	73216546	2	0	2	89514	0.00223424	0	0.00223424
GSA-rs4618799	9	18119661	11	10	1	89505	0.0122883	0.0111712	0.00111712
GSA-rs4620356	9	85579528	1	1	0	89515	0.00111712	0.00111712	0
GSA-rs4620358	9	88782362	2	0	2	89514	0.00223424	0	0.00223424
GSA-rs4620362	9	21711788	1	0	1	89515	0.00111712	0	0.00111712
GSA-rs4620380	9	12860461	7	4	3	89509	0.00781983	0.00446847	0.00335136
GSA-rs4621866	9	9228094	2	2	0	89514	0.00223424	0.00223424	0
GSA-rs4623493	9	7515370	19	17	2	89497	0.0212253	0.018991	0.00223424
GSA-rs4626661	9	3755135	8	6	2	89508	0.00893695	0.00670271	0.00223424
GSA-rs4626675	9	77860670	0	0	0	89516	0	0	0
GSA-rs4628308	9	9708107	20	12	8	89496	0.0223424	0.0134054	0.00893695
GSA-rs462920	9	89765058	2	1	1	89514	0.00223424	0.00111712	0.00111712
GSA-rs4631527	9	110270036	2	0	2	89514	0.00223424	0	0.00223424
GSA-rs4631560	9	25545690	1	1	0	89515	0.00111712	0.00111712	0
GSA-rs4633146	9	28253887	28	26	2	89488	0.0312793	0.0290451	0.00223424
GSA-rs4636255	9	9940329	49	45	4	89467	0.0547388	0.0502703	0.00446847
GSA-rs4636263	9	109544492	0	0	0	89516	0	0	0
GSA-rs4636275	9	116097493	0	0	0	89516	0	0	0
GSA-rs4637922	9	81596162	0	0	0	89516	0	0	0
GSA-rs463991	9	89763193	2	1	1	89514	0.00223424	0.00111712	0.00111712
GSA-rs4641136	9	124571484	0	0	0	89516	0	0	0
GSA-rs4641145	9	137919491	0	0	0	89516	0	0	0
GSA-rs4642706	9	7057611	12	2	10	89504	0.0134054	0.00223424	0.0111712
GSA-rs4642743	9	11936751	162	152	10	89354	0.180973	0.169802	0.0111712
GSA-rs464462	9	89761928	2	1	1	89514	0.00223424	0.00111712	0.00111712
GSA-rs4645624	9	24034180	0	0	0	89516	0	0	0
GSA-rs4645656	9	99581811	2	0	2	89514	0.00223424	0	0.00223424
GSA-rs4646771	9	38394806	0	0	0	89516	0	0	0
GSA-rs4647366	9	98068784	1	1	0	89515	0.00111712	0.00111712	0
GSA-rs4647404	9	98031759	2	2	0	89514	0.00223424	0.00223424	0
GSA-rs4647432	9	98004495	2	2	0	89514	0.00223424	0.00223424	0
GSA-rs464930	9	136874158	0	0	0	89516	0	0	0
GSA-rs468822	9	4714269	12	3	9	89504	0.0134054	0.00335136	0.0100541
GSA-rs471722	9	101113241	0	0	0	89516	0	0	0
GSA-rs472048	9	137971918	0	0	0	89516	0	0	0
GSA-rs472207	9	135350866	0	0	0	89516	0	0	0
GSA-rs472936	9	113629491	0	0	0	89516	0	0	0
GSA-rs473295	9	78331945	2	0	2	89514	0.00223424	0	0.00223424
GSA-rs473325	9	133394635	0	0	0	89516	0	0	0
GSA-rs473586	9	129073204	0	0	0	89516	0	0	0
GSA-rs4740164	9	134386781	0	0	0	89516	0	0	0
GSA-rs4740188	9	134698342	0	0	0	89516	0	0	0
GSA-rs4740196	9	133453327	0	0	0	89516	0	0	0
GSA-rs4740238	9	134308491	0	0	0	89516	0	0	0
GSA-rs4740268	9	134420585	1	0	1	89515	0.00111712	0	0.00111712
GSA-rs4740280	9	134437086	1	0	1	89515	0.00111712	0	0.00111712
GSA-rs4740295	9	134486606	1	1	0	89515	0.00111712	0.00111712	0
GSA-rs4740321	9	134732553	0	0	0	89516	0	0	0
GSA-rs4740339	9	133400958	1	0	1	89515	0.00111712	0	0.00111712
GSA-rs4740366	9	133630622	0	0	0	89516	0	0	0
GSA-rs4740392	9	133864946	0	0	0	89516	0	0	0
GSA-rs4740448	9	1047343	5	0	5	89511	0.00558559	0	0.00558559
GSA-rs4740464	9	10929786	7	2	5	89509	0.00781983	0.00223424	0.00558559
GSA-rs4740516	9	1221290	92	90	2	89424	0.102775	0.100541	0.00223424
GSA-rs4740554	9	13688437	2	2	0	89514	0.00223424	0.00223424	0
GSA-rs4740564	9	14260684	0	0	0	89516	0	0	0
GSA-rs4740570	9	14411546	6	5	1	89510	0.00670271	0.00558559	0.00111712
GSA-rs4740573	9	14464090	6	5	1	89510	0.00670271	0.00558559	0.00111712
GSA-rs4740594	9	14900516	0	0	0	89516	0	0	0
GSA-rs4740678	9	2386539	73	2	71	89443	0.0815497	0.00223424	0.0793154
GSA-rs4740708	9	2993975	6	0	6	89510	0.00670271	0	0.00670271
GSA-rs4740713	9	3166438	4	0	4	89512	0.00446847	0	0.00446847
GSA-rs4740753	9	4169816	195	1	194	89321	0.217838	0.00111712	0.216721
GSA-rs4740762	9	4272041	220	5	215	89296	0.245766	0.00558559	0.240181
GSA-rs4740765	9	445613	358	1	357	89158	0.399929	0.00111712	0.398811
GSA-rs4740823	9	5632721	16	11	5	89500	0.0178739	0.0122883	0.00558559
GSA-rs4740827	9	5871721	8	2	6	89508	0.00893695	0.00223424	0.00670271
GSA-rs4740858	9	6794210	91	4	87	89425	0.101658	0.00446847	0.0971893
GSA-rs4740866	9	716570	46	5	41	89470	0.0513875	0.00558559	0.0458019
GSA-rs4740884	9	7373868	3	1	2	89513	0.00335136	0.00111712	0.00223424
GSA-rs4740916	9	7806697	9	7	2	89507	0.0100541	0.00781983	0.00223424
GSA-rs4740943	9	853004	9	1	8	89507	0.0100541	0.00111712	0.00893695
GSA-rs4740952	9	864950	5	1	4	89511	0.00558559	0.00111712	0.00446847
GSA-rs4740960	9	8738888	1	1	0	89515	0.00111712	0.00111712	0
GSA-rs4740966	9	8870985	0	0	0	89516	0	0	0
GSA-rs4740967	9	8886567	0	0	0	89516	0	0	0
GSA-rs4740975	9	9321113	5	5	0	89511	0.00558559	0.00558559	0
GSA-rs4740995	9	1004958	8	1	7	89508	0.00893695	0.00111712	0.00781983
GSA-rs4741027	9	10275857	41	1	40	89475	0.0458019	0.00111712	0.0446847
GSA-rs4741030	9	1057351	4	0	4	89512	0.00446847	0	0.00446847
GSA-rs4741086	9	1117945	2	2	0	89514	0.00223424	0.00223424	0
GSA-rs4741151	9	1158199	93	92	1	89423	0.103892	0.102775	0.00111712
GSA-rs4741169	9	11609873	70	60	10	89446	0.0781983	0.0670271	0.0111712
GSA-rs4741226	9	12502531	29	22	7	89487	0.0323964	0.0245766	0.00781983
GSA-rs4741270	9	13028726	5	3	2	89511	0.00558559	0.00335136	0.00223424
GSA-rs4741290	9	1336460	56	55	1	89460	0.0625586	0.0614415	0.00111712
GSA-rs4741307	9	13511067	1	0	1	89515	0.00111712	0	0.00111712
GSA-rs4741344	9	1431730	52	52	0	89464	0.0580902	0.0580902	0
GSA-rs4741378	9	14456738	6	5	1	89510	0.00670271	0.00558559	0.00111712
GSA-rs4741419	9	14695094	2	1	1	89514	0.00223424	0.00111712	0.00111712
GSA-rs4741452	9	15084766	0	0	0	89516	0	0	0
GSA-rs4741469	9	15150372	2	2	0	89514	0.00223424	0.00223424	0
GSA-rs4741478	9	15219882	2	2	0	89514	0.00223424	0.00223424	0
GSA-rs4741511	9	15591624	3	3	0	89513	0.00335136	0.00335136	0
GSA-rs4741606	9	1795548	4	4	0	89512	0.00446847	0.00446847	0
GSA-rs4741629	9	1908927	5	3	2	89511	0.00558559	0.00335136	0.00223424
GSA-rs4741641	9	2072356	4	1	3	89512	0.00446847	0.00111712	0.00335136
GSA-rs4741652	9	2194227	3	1	2	89513	0.00335136	0.00111712	0.00223424
GSA-rs4741653	9	2202331	2	0	2	89514	0.00223424	0	0.00223424
GSA-rs4741657	9	2239429	2	0	2	89514	0.00223424	0	0.00223424
GSA-rs4741676	9	2340310	79	2	77	89437	0.0882524	0.00223424	0.0860181
GSA-rs4741690	9	2382247	73	2	71	89443	0.0815497	0.00223424	0.0793154
GSA-rs474173	9	78332018	2	0	2	89514	0.00223424	0	0.00223424
GSA-rs4741738	9	2583439	12	4	8	89504	0.0134054	0.00446847	0.00893695
GSA-rs4741746	9	2618969	15	7	8	89501	0.0167568	0.00781983	0.00893695
GSA-rs4741748	9	2626851	16	8	8	89500	0.0178739	0.00893695	0.00893695
GSA-rs4741750	9	279826	103	25	78	89413	0.115063	0.027928	0.0871353
GSA-rs4741775	9	307266	70	11	59	89446	0.0781983	0.0122883	0.06591
GSA-rs474179	9	84411558	0	0	0	89516	0	0	0
GSA-rs4741814	9	336186	104	7	97	89412	0.11618	0.00781983	0.108361
GSA-rs4741823	9	344229	105	12	93	89411	0.117297	0.0134054	0.103892
GSA-rs474186	9	113622466	0	0	0	89516	0	0	0
GSA-rs4741868	9	407290	256	2	254	89260	0.285982	0.00223424	0.283748
GSA-rs4741875	9	4039637	3	2	1	89513	0.00335136	0.00223424	0.00111712
GSA-rs4741897	9	4162147	156	1	155	89360	0.174271	0.00111712	0.173153
GSA-rs4741904	9	4176178	212	1	211	89304	0.236829	0.00111712	0.235712
GSA-rs4741955	9	447887	355	1	354	89161	0.396577	0.00111712	0.39546
GSA-rs4741996	9	4462265	223	5	218	89293	0.249117	0.00558559	0.243532
GSA-rs4742007	9	4559775	10	3	7	89506	0.0111712	0.00335136	0.00781983
GSA-rs4742045	9	4746363	14	4	10	89502	0.0156397	0.00446847	0.0111712
GSA-rs4742051	9	4858997	12	2	10	89504	0.0134054	0.00223424	0.0111712
GSA-rs4742100	9	5470954	11	2	9	89505	0.0122883	0.00223424	0.0100541
GSA-rs4742104	9	5532871	19	11	8	89497	0.0212253	0.0122883	0.00893695
GSA-rs4742131	9	5881193	7	1	6	89509	0.00781983	0.00111712	0.00670271
GSA-rs4742136	9	5952601	9	1	8	89507	0.0100541	0.00111712	0.00893695
GSA-rs4742137	9	5953063	9	1	8	89507	0.0100541	0.00111712	0.00893695
GSA-rs4742226	9	678088	300	9	291	89216	0.335136	0.0100541	0.325082
GSA-rs4742234	9	6643334	4	2	2	89512	0.00446847	0.00223424	0.00223424
GSA-rs4742269	9	6849317	80	2	78	89436	0.0893695	0.00223424	0.0871353
GSA-rs4742298	9	7064934	10	1	9	89506	0.0111712	0.00111712	0.0100541
GSA-rs4742299	9	7065141	10	1	9	89506	0.0111712	0.00111712	0.0100541
GSA-rs4742344	9	757522	16	4	12	89500	0.0178739	0.00446847	0.0134054
GSA-rs4742357	9	7512671	19	17	2	89497	0.0212253	0.018991	0.00223424
GSA-rs4742359	9	7523044	11	9	2	89505	0.0122883	0.0100541	0.00223424
GSA-rs4742419	9	804436	8	1	7	89508	0.00893695	0.00111712	0.00781983
GSA-rs4742432	9	8015368	3	3	0	89513	0.00335136	0.00335136	0
GSA-rs4742450	9	826701	8	1	7	89508	0.00893695	0.00111712	0.00781983
GSA-rs4742469	9	8221247	11	11	0	89505	0.0122883	0.0122883	0
GSA-rs4742488	9	8371405	1	0	1	89515	0.00111712	0	0.00111712
GSA-rs4742503	9	8432783	1	0	1	89515	0.00111712	0	0.00111712
GSA-rs4742531	9	8706540	1	1	0	89515	0.00111712	0.00111712	0
GSA-rs4742554	9	8984469	1	1	0	89515	0.00111712	0.00111712	0
GSA-rs4742564	9	9138847	1	1	0	89515	0.00111712	0.00111712	0
GSA-rs4742566	9	9164232	1	1	0	89515	0.00111712	0.00111712	0
GSA-rs4742571	9	9235372	2	2	0	89514	0.00223424	0.00223424	0
GSA-rs4742590	9	9387487	8	5	3	89508	0.00893695	0.00558559	0.00335136
GSA-rs4742634	9	9890962	60	56	4	89456	0.0670271	0.0625586	0.00446847
GSA-rs4742641	9	1009139	8	1	7	89508	0.00893695	0.00111712	0.00781983
GSA-rs4742661	9	108807861	4	4	0	89512	0.00446847	0.00446847	0
GSA-rs4742675	9	109581132	0	0	0	89516	0	0	0
GSA-rs4742750	9	101725919	0	0	0	89516	0	0	0
GSA-rs4742769	9	98584685	0	0	0	89516	0	0	0
GSA-rs4742805	9	103873350	5	2	3	89511	0.00558559	0.00223424	0.00335136
GSA-rs4742814	9	104226808	50	1	49	89466	0.0558559	0.00111712	0.0547388
GSA-rs4742843	9	105077531	5	5	0	89511	0.00558559	0.00558559	0
GSA-rs4742875	9	105942403	1	1	0	89515	0.00111712	0.00111712	0
GSA-rs4742892	9	106571202	2	2	0	89514	0.00223424	0.00223424	0
GSA-rs4742941	9	107866405	0	0	0	89516	0	0	0
GSA-rs4742965	9	99221766	0	0	0	89516	0	0	0
GSA-rs4742974	9	108678284	1	1	0	89515	0.00111712	0.00111712	0
GSA-rs4742977	9	108709804	1	1	0	89515	0.00111712	0.00111712	0
GSA-rs4742996	9	109205296	2	0	2	89514	0.00223424	0	0.00223424
GSA-rs4743090	9	98376367	0	0	0	89516	0	0	0
GSA-rs4743110	9	100326824	0	0	0	89516	0	0	0
GSA-rs4743114	9	100327714	0	0	0	89516	0	0	0
GSA-rs4743150	9	100740124	0	0	0	89516	0	0	0
GSA-rs4743170	9	100900782	0	0	0	89516	0	0	0
GSA-rs4743193	9	101008541	0	0	0	89516	0	0	0
GSA-rs4743222	9	101188123	0	0	0	89516	0	0	0
GSA-rs4743271	9	98508628	0	0	0	89516	0	0	0
GSA-rs4743285	9	101599758	0	0	0	89516	0	0	0
GSA-rs474330	9	133360892	0	0	0	89516	0	0	0
GSA-rs4743306	9	98534372	0	0	0	89516	0	0	0
GSA-rs4743309	9	101779824	0	0	0	89516	0	0	0
GSA-rs4743320	9	98541215	0	0	0	89516	0	0	0
GSA-rs4743326	9	101855677	0	0	0	89516	0	0	0
GSA-rs4743335	9	102032987	0	0	0	89516	0	0	0
GSA-rs4743339	9	102077561	0	0	0	89516	0	0	0
GSA-rs4743552	9	98881790	0	0	0	89516	0	0	0
GSA-rs4743562	9	105307090	4	4	0	89512	0.00446847	0.00446847	0
GSA-rs4743564	9	105347447	4	4	0	89512	0.00446847	0.00446847	0
GSA-rs4743598	9	98918433	0	0	0	89516	0	0	0
GSA-rs4743605	9	98926345	0	0	0	89516	0	0	0
GSA-rs4743634	9	105977018	1	1	0	89515	0.00111712	0.00111712	0
GSA-rs4743653	9	106360840	0	0	0	89516	0	0	0
GSA-rs4743664	9	106483432	0	0	0	89516	0	0	0
GSA-rs4743676	9	106776640	3	3	0	89513	0.00335136	0.00335136	0
GSA-rs4743707	9	107076147	0	0	0	89516	0	0	0
GSA-rs4743715	9	99071166	0	0	0	89516	0	0	0
GSA-rs4743771	9	107722282	0	0	0	89516	0	0	0
GSA-rs4743805	9	107869834	0	0	0	89516	0	0	0
GSA-rs4743806	9	107870014	0	0	0	89516	0	0	0
GSA-rs4743826	9	94100660	2	1	1	89514	0.00223424	0.00111712	0.00111712
GSA-rs4743829	9	94199990	2	1	1	89514	0.00223424	0.00111712	0.00111712
GSA-rs4743859	9	92876666	1	1	0	89515	0.00111712	0.00111712	0
GSA-rs4743894	9	95905552	1	1	0	89515	0.00111712	0.00111712	0
GSA-rs4743938	9	96681388	0	0	0	89516	0	0	0
GSA-rs4743965	9	97427531	11	0	11	89505	0.0122883	0	0.0122883
GSA-rs4743993	9	98102983	1	1	0	89515	0.00111712	0.00111712	0
GSA-rs4743997	9	93332475	1	1	0	89515	0.00111712	0.00111712	0
GSA-rs4744000	9	93418243	1	1	0	89515	0.00111712	0.00111712	0
GSA-rs4744016	9	93614898	1	1	0	89515	0.00111712	0.00111712	0
GSA-rs4744110	9	94642450	2	1	1	89514	0.00223424	0.00111712	0.00111712
GSA-rs4744117	9	92896723	1	1	0	89515	0.00111712	0.00111712	0
GSA-rs4744150	9	95630363	2	1	1	89514	0.00223424	0.00111712	0.00111712
GSA-rs4744167	9	95818641	1	1	0	89515	0.00111712	0.00111712	0
GSA-rs4744171	9	95860415	1	1	0	89515	0.00111712	0.00111712	0
GSA-rs4744175	9	95869726	1	1	0	89515	0.00111712	0.00111712	0
GSA-rs4744231	9	96135539	1	1	0	89515	0.00111712	0.00111712	0
GSA-rs4744285	9	96583746	0	0	0	89516	0	0	0
GSA-rs4744316	9	96864456	1	0	1	89515	0.00111712	0	0.00111712
GSA-rs4744402	9	97669808	1	0	1	89515	0.00111712	0	0.00111712
GSA-rs4744435	9	97831471	1	0	1	89515	0.00111712	0	0.00111712
GSA-rs4744460	9	98132992	0	0	0	89516	0	0	0
GSA-rs4744479	9	92686383	1	1	0	89515	0.00111712	0.00111712	0
GSA-rs4744489	9	93471627	1	1	0	89515	0.00111712	0.00111712	0
GSA-rs4744502	9	93558575	1	1	0	89515	0.00111712	0.00111712	0
GSA-rs4744600	9	73147528	2	0	2	89514	0.00223424	0	0.00223424
GSA-rs4744628	9	73931778	84	2	82	89432	0.093838	0.00223424	0.0916037
GSA-rs4744637	9	74251989	100	0	100	89416	0.111712	0	0.111712
GSA-rs4744648	9	74534600	1	1	0	89515	0.00111712	0.00111712	0
GSA-rs4744654	9	74668310	0	0	0	89516	0	0	0
GSA-rs4744671	9	71253918	26	0	26	89490	0.0290451	0	0.0290451
GSA-rs4744765	9	78332861	2	0	2	89514	0.00223424	0	0.00223424
GSA-rs4744776	9	78530338	3	0	3	89513	0.00335136	0	0.00335136
GSA-rs4744780	9	78723048	0	0	0	89516	0	0	0
GSA-rs4744784	9	78786157	0	0	0	89516	0	0	0
GSA-rs4744808	9	71688311	1	0	1	89515	0.00111712	0	0.00111712
GSA-rs4744812	9	79442798	7	2	5	89509	0.00781983	0.00223424	0.00558559
GSA-rs4744813	9	79547858	6	0	6	89510	0.00670271	0	0.00670271
GSA-rs4744904	9	72112267	1	0	1	89515	0.00111712	0	0.00111712
GSA-rs4744957	9	72523193	1	0	1	89515	0.00111712	0	0.00111712
GSA-rs4745006	9	72985886	0	0	0	89516	0	0	0
GSA-rs4745041	9	71093220	20	0	20	89496	0.0223424	0	0.0223424
GSA-rs4745077	9	73861353	101	0	101	89415	0.112829	0	0.112829
GSA-rs4745112	9	74292618	101	0	101	89415	0.112829	0	0.112829
GSA-rs4745122	9	74392687	3	1	2	89513	0.00335136	0.00111712	0.00223424
GSA-rs4745123	9	74393843	3	1	2	89513	0.00335136	0.00111712	0.00223424
GSA-rs4745148	9	74606337	0	0	0	89516	0	0	0
GSA-rs4745150	9	74642649	0	0	0	89516	0	0	0
GSA-rs4745152	9	74649339	0	0	0	89516	0	0	0
GSA-rs4745160	9	74739999	0	0	0	89516	0	0	0
GSA-rs4745183	9	74927609	0	0	0	89516	0	0	0
GSA-rs4745444	9	78407484	2	0	2	89514	0.00223424	0	0.00223424
GSA-rs4745451	9	71597314	3	0	3	89513	0.00335136	0	0.00335136
GSA-rs4745455	9	78481635	3	0	3	89513	0.00335136	0	0.00335136
GSA-rs474546	9	4021867	5	2	3	89511	0.00558559	0.00223424	0.00335136
GSA-rs4745477	9	78566447	4	0	4	89512	0.00446847	0	0.00446847
GSA-rs4745507	9	78751632	0	0	0	89516	0	0	0
GSA-rs4745511	9	78762295	0	0	0	89516	0	0	0
GSA-rs4745514	9	71629914	1	0	1	89515	0.00111712	0	0.00111712
GSA-rs4745519	9	78792530	0	0	0	89516	0	0	0
GSA-rs4745521	9	71631917	1	0	1	89515	0.00111712	0	0.00111712
GSA-rs4745552	9	79097144	6	0	6	89510	0.00670271	0	0.00670271
GSA-rs4745601	9	79581742	6	0	6	89510	0.00670271	0	0.00670271
GSA-rs4745631	9	71755442	2	0	2	89514	0.00223424	0	0.00223424
GSA-rs4745643	9	80148522	0	0	0	89516	0	0	0
GSA-rs4745646	9	71769323	2	0	2	89514	0.00223424	0	0.00223424
GSA-rs4745661	9	80320365	3	0	3	89513	0.00335136	0	0.00335136
GSA-rs4745694	9	80665785	0	0	0	89516	0	0	0
GSA-rs475033	9	25979514	17	8	9	89499	0.018991	0.00893695	0.0100541
GSA-rs475220	9	113604493	0	0	0	89516	0	0	0
GSA-rs475335	9	87676586	3	0	3	89513	0.00335136	0	0.00335136
GSA-rs475957	9	15229622	2	2	0	89514	0.00223424	0.00223424	0
GSA-rs476999	9	120327559	2	1	1	89514	0.00223424	0.00111712	0.00111712
GSA-rs477024	9	3978233	5	2	3	89511	0.00558559	0.00223424	0.00335136
GSA-rs477651	9	78032390	0	0	0	89516	0	0	0
GSA-rs478645	9	136790689	0	0	0	89516	0	0	0
GSA-rs478689	9	33200956	0	0	0	89516	0	0	0
GSA-rs478882	9	205964	731	7	724	88785	0.816614	0.00781983	0.808794
GSA-rs480980	9	101088141	0	0	0	89516	0	0	0
GSA-rs481294	9	27190890	4	2	2	89512	0.00446847	0.00223424	0.00223424
GSA-rs482035	9	25969360	19	8	11	89497	0.0212253	0.00893695	0.0122883
GSA-rs482313	9	82890993	0	0	0	89516	0	0	0
GSA-rs482318	9	116373700	0	0	0	89516	0	0	0
GSA-rs482376	9	2539495	4	0	4	89512	0.00446847	0	0.00446847
GSA-rs482670	9	136007358	0	0	0	89516	0	0	0
GSA-rs4836555	9	129670028	0	0	0	89516	0	0	0
GSA-rs4836585	9	130612383	0	0	0	89516	0	0	0
GSA-rs4836587	9	130654960	0	0	0	89516	0	0	0
GSA-rs4836590	9	120189474	2	1	1	89514	0.00223424	0.00111712	0.00111712
GSA-rs4836593	9	130696710	0	0	0	89516	0	0	0
GSA-rs4836630	9	131586913	0	0	0	89516	0	0	0
GSA-rs4836648	9	132048664	1	0	1	89515	0.00111712	0	0.00111712
GSA-rs4836665	9	132412706	0	0	0	89516	0	0	0
GSA-rs4836723	9	121171878	10	2	8	89506	0.0111712	0.00223424	0.00893695
GSA-rs4836727	9	119044580	1	1	0	89515	0.00111712	0.00111712	0
GSA-rs4836741	9	121782996	1	0	1	89515	0.00111712	0	0.00111712
GSA-rs4836779	9	122510438	0	0	0	89516	0	0	0
GSA-rs4836791	9	119392292	3	3	0	89513	0.00335136	0.00335136	0
GSA-rs4836809	9	122972617	2	1	1	89514	0.00223424	0.00111712	0.00111712
GSA-rs4836840	9	123914592	0	0	0	89516	0	0	0
GSA-rs4836849	9	119526375	24	24	0	89492	0.0268108	0.0268108	0
GSA-rs4836851	9	119539531	12	12	0	89504	0.0134054	0.0134054	0
GSA-rs4836864	9	119580735	11	11	0	89505	0.0122883	0.0122883	0
GSA-rs4836906	9	125427807	8	8	0	89508	0.00893695	0.00893695	0
GSA-rs4836950	9	126749631	0	0	0	89516	0	0	0
GSA-rs4836962	9	126835798	0	0	0	89516	0	0	0
GSA-rs4836979	9	127194892	0	0	0	89516	0	0	0
GSA-rs4837005	9	127765978	0	0	0	89516	0	0	0
GSA-rs4837040	9	128854238	0	0	0	89516	0	0	0
GSA-rs4837043	9	128922682	0	0	0	89516	0	0	0
GSA-rs4837096	9	129276052	0	0	0	89516	0	0	0
GSA-rs4837136	9	120117237	2	1	1	89514	0.00223424	0.00111712	0.00111712
GSA-rs4837142	9	130114364	0	0	0	89516	0	0	0
GSA-rs4837144	9	130116826	0	0	0	89516	0	0	0
GSA-rs4837150	9	130168867	0	0	0	89516	0	0	0
GSA-rs4837178	9	130493488	0	0	0	89516	0	0	0
GSA-rs4837223	9	130776407	0	0	0	89516	0	0	0
GSA-rs4837254	9	120216660	2	1	1	89514	0.00223424	0.00111712	0.00111712
GSA-rs4837261	9	119142351	1	1	0	89515	0.00111712	0.00111712	0
GSA-rs4837345	9	131923949	2	0	2	89514	0.00223424	0	0.00223424
GSA-rs4837357	9	132088190	2	0	2	89514	0.00223424	0	0.00223424
GSA-rs4837364	9	132179250	1	0	1	89515	0.00111712	0	0.00111712
GSA-rs4837366	9	132192986	2	0	2	89514	0.00223424	0	0.00223424
GSA-rs4837371	9	132236708	3	0	3	89513	0.00335136	0	0.00335136
GSA-rs4837389	9	132340037	4	0	4	89512	0.00446847	0	0.00446847
GSA-rs4837391	9	132364201	3	0	3	89513	0.00335136	0	0.00335136
GSA-rs4837393	9	132387665	0	0	0	89516	0	0	0
GSA-rs4837412	9	132537865	0	0	0	89516	0	0	0
GSA-rs4837413	9	132539425	0	0	0	89516	0	0	0
GSA-rs4837462	9	120410219	2	1	1	89514	0.00223424	0.00111712	0.00111712
GSA-rs4837479	9	132940007	0	0	0	89516	0	0	0
GSA-rs4837486	9	133037273	1	0	1	89515	0.00111712	0	0.00111712
GSA-rs4837496	9	120450798	2	1	1	89514	0.00223424	0.00111712	0.00111712
GSA-rs4837510	9	120591239	2	1	1	89514	0.00223424	0.00111712	0.00111712
GSA-rs4837587	9	119285144	1	1	0	89515	0.00111712	0.00111712	0
GSA-rs4837593	9	121755762	1	0	1	89515	0.00111712	0	0.00111712
GSA-rs4837610	9	121820434	1	0	1	89515	0.00111712	0	0.00111712
GSA-rs4837654	9	119349106	2	2	0	89514	0.00223424	0.00223424	0
GSA-rs4837656	9	122434053	0	0	0	89516	0	0	0
GSA-rs4837674	9	122549068	0	0	0	89516	0	0	0
GSA-rs4837681	9	122609065	1	0	1	89515	0.00111712	0	0.00111712
GSA-rs4837719	9	122918266	2	1	1	89514	0.00223424	0.00111712	0.00111712
GSA-rs4837728	9	122954405	2	1	1	89514	0.00223424	0.00111712	0.00111712
GSA-rs4837732	9	122965218	2	1	1	89514	0.00223424	0.00111712	0.00111712
GSA-rs4837760	9	123113646	2	1	1	89514	0.00223424	0.00111712	0.00111712
GSA-rs4837829	9	124045958	0	0	0	89516	0	0	0
GSA-rs4837876	9	124295569	0	0	0	89516	0	0	0
GSA-rs4837923	9	124720937	0	0	0	89516	0	0	0
GSA-rs4837967	9	119641176	6	6	0	89510	0.00670271	0.00670271	0
GSA-rs4837980	9	119649615	6	6	0	89510	0.00670271	0.00670271	0
GSA-rs4838055	9	126138918	0	0	0	89516	0	0	0
GSA-rs4838056	9	126155559	0	0	0	89516	0	0	0
GSA-rs4838084	9	126715275	0	0	0	89516	0	0	0
GSA-rs4838090	9	126738055	0	0	0	89516	0	0	0
GSA-rs4838092	9	126767427	0	0	0	89516	0	0	0
GSA-rs4838140	9	127010114	0	0	0	89516	0	0	0
GSA-rs4838148	9	119823421	6	4	2	89510	0.00670271	0.00446847	0.00223424
GSA-rs4838195	9	127351217	0	0	0	89516	0	0	0
GSA-rs4838215	9	127573750	0	0	0	89516	0	0	0
GSA-rs4838223	9	127597511	0	0	0	89516	0	0	0
GSA-rs4838256	9	119926548	4	2	2	89512	0.00446847	0.00223424	0.00223424
GSA-rs4838311	9	128788342	0	0	0	89516	0	0	0
GSA-rs4838320	9	128831097	0	0	0	89516	0	0	0
GSA-rs4838322	9	128836559	0	0	0	89516	0	0	0
GSA-rs4838340	9	128880225	0	0	0	89516	0	0	0
GSA-rs483855	9	12846491	6	3	3	89510	0.00670271	0.00335136	0.00335136
GSA-rs4841876	9	138355410	2	0	2	89514	0.00223424	0	0.00223424
GSA-rs4841889	9	138510121	0	0	0	89516	0	0	0
GSA-rs4841890	9	138510283	0	0	0	89516	0	0	0
GSA-rs4841947	9	137831461	0	0	0	89516	0	0	0
GSA-rs4841950	9	137856280	0	0	0	89516	0	0	0
GSA-rs4841963	9	138199371	583	0	583	88933	0.65128	0	0.65128
GSA-rs4841964	9	138211368	376	0	376	89140	0.420037	0	0.420037
GSA-rs4841974	9	138284439	120	0	120	89396	0.134054	0	0.134054
GSA-rs4841983	9	138325937	2	0	2	89514	0.00223424	0	0.00223424
GSA-rs4841989	9	138381748	0	0	0	89516	0	0	0
GSA-rs4841991	9	138386597	0	0	0	89516	0	0	0
GSA-rs4841996	9	138448556	0	0	0	89516	0	0	0
GSA-rs4842012	9	138499206	0	0	0	89516	0	0	0
GSA-rs4842014	9	138521137	0	0	0	89516	0	0	0
GSA-rs4842019	9	138547454	0	0	0	89516	0	0	0
GSA-rs4842041	9	138795463	0	0	0	89516	0	0	0
GSA-rs4842059	9	138862766	0	0	0	89516	0	0	0
GSA-rs4842073	9	138913314	0	0	0	89516	0	0	0
GSA-rs4842079	9	138923838	0	0	0	89516	0	0	0
GSA-rs4842108	9	138972104	0	0	0	89516	0	0	0
GSA-rs4842123	9	139061474	1	1	0	89515	0.00111712	0.00111712	0
GSA-rs4842125	9	139072760	1	1	0	89515	0.00111712	0.00111712	0
GSA-rs4842138	9	137554581	1	0	1	89515	0.00111712	0	0.00111712
GSA-rs4842165	9	137666414	0	0	0	89516	0	0	0
GSA-rs4842167	9	137687314	0	0	0	89516	0	0	0
GSA-rs4842168	9	137691346	0	0	0	89516	0	0	0
GSA-rs4842169	9	137699002	0	0	0	89516	0	0	0
GSA-rs4842170	9	137705055	1	0	1	89515	0.00111712	0	0.00111712
GSA-rs4842173	9	137718113	1	0	1	89515	0.00111712	0	0.00111712
GSA-rs4842180	9	137755595	1	0	1	89515	0.00111712	0	0.00111712
GSA-rs4842247	9	138199317	583	0	583	88933	0.65128	0	0.65128
GSA-rs484524	9	138586309	0	0	0	89516	0	0	0
GSA-rs484909	9	132794238	1	1	0	89515	0.00111712	0.00111712	0
GSA-rs487013	9	112831877	1	1	0	89515	0.00111712	0.00111712	0
GSA-rs4876970	9	91758971	0	0	0	89516	0	0	0
GSA-rs4876993	9	92281403	3	1	2	89513	0.00335136	0.00111712	0.00223424
GSA-rs4877016	9	91430295	3	3	0	89513	0.00335136	0.00335136	0
GSA-rs4877025	9	91521488	0	0	0	89516	0	0	0
GSA-rs4877047	9	91330562	0	0	0	89516	0	0	0
GSA-rs4877066	9	91348970	3	3	0	89513	0.00335136	0.00335136	0
GSA-rs4877076	9	91989355	1	0	1	89515	0.00111712	0	0.00111712
GSA-rs4877092	9	91369668	3	3	0	89513	0.00335136	0.00335136	0
GSA-rs4877127	9	90808582	48	0	48	89468	0.0536217	0	0.0536217
GSA-rs4877140	9	91263536	0	0	0	89516	0	0	0
GSA-rs4877150	9	82418802	0	0	0	89516	0	0	0
GSA-rs4877152	9	82438585	0	0	0	89516	0	0	0
GSA-rs4877153	9	82474979	0	0	0	89516	0	0	0
GSA-rs4877158	9	82706489	0	0	0	89516	0	0	0
GSA-rs4877200	9	83651543	1	1	0	89515	0.00111712	0.00111712	0
GSA-rs4877203	9	83719971	2	1	1	89514	0.00223424	0.00111712	0.00111712
GSA-rs4877214	9	84160842	1	0	1	89515	0.00111712	0	0.00111712
GSA-rs4877255	9	86070556	0	0	0	89516	0	0	0
GSA-rs4877257	9	86117611	0	0	0	89516	0	0	0
GSA-rs4877258	9	86185455	1	0	1	89515	0.00111712	0	0.00111712
GSA-rs4877276	9	87089546	6	0	6	89510	0.00670271	0	0.00670271
GSA-rs4877280	9	87186405	2	0	2	89514	0.00223424	0	0.00223424
GSA-rs4877295	9	87726012	10	0	10	89506	0.0111712	0	0.0111712
GSA-rs4877314	9	88919453	1	0	1	89515	0.00111712	0	0.00111712
GSA-rs4877331	9	89297145	1	0	1	89515	0.00111712	0	0.00111712
GSA-rs4877337	9	89429681	1	0	1	89515	0.00111712	0	0.00111712
GSA-rs4877347	9	89880234	5	2	3	89511	0.00558559	0.00223424	0.00335136
GSA-rs4877370	9	90328478	1	0	1	89515	0.00111712	0	0.00111712
GSA-rs4877387	9	81679875	0	0	0	89516	0	0	0
GSA-rs4877395	9	90704498	13	0	13	89503	0.0145225	0	0.0145225
GSA-rs4877453	9	91197917	0	0	0	89516	0	0	0
GSA-rs4877464	9	91229667	0	0	0	89516	0	0	0
GSA-rs4877498	9	80847924	0	0	0	89516	0	0	0
GSA-rs4877523	9	82582097	0	0	0	89516	0	0	0
GSA-rs4877524	9	82582993	0	0	0	89516	0	0	0
GSA-rs4877526	9	82604056	0	0	0	89516	0	0	0
GSA-rs4877562	9	82996128	0	0	0	89516	0	0	0
GSA-rs4877564	9	83001846	0	0	0	89516	0	0	0
GSA-rs4877582	9	83141248	0	0	0	89516	0	0	0
GSA-rs4877611	9	83284684	0	0	0	89516	0	0	0
GSA-rs4877622	9	83439786	0	0	0	89516	0	0	0
GSA-rs4877627	9	83545715	0	0	0	89516	0	0	0
GSA-rs4877678	9	84452655	0	0	0	89516	0	0	0
GSA-rs4877747	9	85863174	0	0	0	89516	0	0	0
GSA-rs4877823	9	86838505	5	0	5	89511	0.00558559	0	0.00558559
GSA-rs4877841	9	86929132	5	0	5	89511	0.00558559	0	0.00558559
GSA-rs4877848	9	86950870	7	0	7	89509	0.00781983	0	0.00781983
GSA-rs4877850	9	86951615	7	0	7	89509	0.00781983	0	0.00781983
GSA-rs4877894	9	87590382	1	0	1	89515	0.00111712	0	0.00111712
GSA-rs4877910	9	87785672	11	0	11	89505	0.0122883	0	0.0122883
GSA-rs4877913	9	87922664	0	0	0	89516	0	0	0
GSA-rs4877920	9	87960028	0	0	0	89516	0	0	0
GSA-rs4877971	9	88985734	1	0	1	89515	0.00111712	0	0.00111712
GSA-rs4877980	9	89046282	1	0	1	89515	0.00111712	0	0.00111712
GSA-rs4877985	9	89124032	1	0	1	89515	0.00111712	0	0.00111712
GSA-rs4878010	9	89336987	1	0	1	89515	0.00111712	0	0.00111712
GSA-rs4878029	9	89594294	1	0	1	89515	0.00111712	0	0.00111712
GSA-rs4878036	9	89670188	2	1	1	89514	0.00223424	0.00111712	0.00111712
GSA-rs4878052	9	89905888	5	2	3	89511	0.00558559	0.00223424	0.00335136
GSA-rs4878117	9	90285464	1	0	1	89515	0.00111712	0	0.00111712
GSA-rs4878120	9	90382824	4	0	4	89512	0.00446847	0	0.00446847
GSA-rs4878122	9	90383163	4	0	4	89512	0.00446847	0	0.00446847
GSA-rs4878149	9	27149669	8	2	6	89508	0.00893695	0.00223424	0.00670271
GSA-rs4878182	9	38090145	6	1	5	89510	0.00670271	0.00111712	0.00558559
GSA-rs4878198	9	38382515	0	0	0	89516	0	0	0
GSA-rs4878331	9	47206190	4	0	4	89512	0.00446847	0	0.00446847
GSA-rs4878415	9	29795585	8	4	4	89508	0.00893695	0.00446847	0.00446847
GSA-rs4878464	9	31182384	4	4	0	89512	0.00446847	0.00446847	0
GSA-rs4878512	9	27630418	2	0	2	89514	0.00223424	0	0.00223424
GSA-rs4878539	9	33427091	0	0	0	89516	0	0	0
GSA-rs4878588	9	34723744	0	0	0	89516	0	0	0
GSA-rs4878615	9	35413694	2	1	1	89514	0.00223424	0.00111712	0.00111712
GSA-rs4878662	9	36861331	0	0	0	89516	0	0	0
GSA-rs4878685	9	37394542	0	0	0	89516	0	0	0
GSA-rs4878737	9	38020544	4	0	4	89512	0.00446847	0	0.00446847
GSA-rs4878753	9	38128597	5	1	4	89511	0.00558559	0.00111712	0.00446847
GSA-rs4878784	9	38328183	5	0	5	89511	0.00558559	0	0.00558559
GSA-rs4878790	9	38357065	4	0	4	89512	0.00446847	0	0.00446847
GSA-rs4878805	9	38404105	0	0	0	89516	0	0	0
GSA-rs4878808	9	38404579	0	0	0	89516	0	0	0
GSA-rs4878817	9	28188444	5	3	2	89511	0.00558559	0.00335136	0.00223424
GSA-rs4878851	9	38735491	5	4	1	89511	0.00558559	0.00446847	0.00111712
GSA-rs4879016	9	40294328	389	0	389	89127	0.434559	0	0.434559
GSA-rs4879090	9	40619239	722	0	722	88794	0.80656	0	0.80656
GSA-rs4879199	9	47185563	5	0	5	89511	0.00558559	0	0.00558559
GSA-rs4879239	9	28358823	9	6	3	89507	0.0100541	0.00670271	0.00335136
GSA-rs4879251	9	27195053	4	2	2	89512	0.00446847	0.00223424	0.00223424
GSA-rs4879261	9	28705607	57	57	0	89459	0.0636758	0.0636758	0
GSA-rs4879290	9	28959079	0	0	0	89516	0	0	0
GSA-rs4879306	9	29006900	2	2	0	89514	0.00223424	0.00223424	0
GSA-rs4879335	9	29374906	0	0	0	89516	0	0	0
GSA-rs4879359	9	29499028	1	1	0	89515	0.00111712	0.00111712	0
GSA-rs4879507	9	27451482	2	0	2	89514	0.00223424	0	0.00223424
GSA-rs4879514	9	27478709	3	0	3	89513	0.00335136	0	0.00335136
GSA-rs4879527	9	31606801	3	1	2	89513	0.00335136	0.00111712	0.00223424
GSA-rs4879577	9	32334220	4	3	1	89512	0.00446847	0.00335136	0.00111712
GSA-rs4879585	9	27583817	2	0	2	89514	0.00223424	0	0.00223424
GSA-rs4879586	9	32427874	2	1	1	89514	0.00223424	0.00111712	0.00111712
GSA-rs4879626	9	27630050	2	0	2	89514	0.00223424	0	0.00223424
GSA-rs4879635	9	32899807	1	1	0	89515	0.00111712	0.00111712	0
GSA-rs4879665	9	33118111	0	0	0	89516	0	0	0
GSA-rs4879689	9	33374082	0	0	0	89516	0	0	0
GSA-rs4879805	9	34564274	0	0	0	89516	0	0	0
GSA-rs4879847	9	34983974	0	0	0	89516	0	0	0
GSA-rs4879852	9	35011305	0	0	0	89516	0	0	0
GSA-rs4879877	9	35181291	0	0	0	89516	0	0	0
GSA-rs4879901	9	35518997	1	0	1	89515	0.00111712	0	0.00111712
GSA-rs4879926	9	35700837	0	0	0	89516	0	0	0
GSA-rs4879956	9	36146652	0	0	0	89516	0	0	0
GSA-rs4879980	9	36291214	0	0	0	89516	0	0	0
GSA-rs4879986	9	36357606	0	0	0	89516	0	0	0
GSA-rs4880001	9	28011383	8	5	3	89508	0.00893695	0.00558559	0.00335136
GSA-rs4880076	9	139823190	2	0	2	89514	0.00223424	0	0.00223424
GSA-rs4880090	9	140002754	7	2	5	89509	0.00781983	0.00223424	0.00558559
GSA-rs4880091	9	140002989	7	2	5	89509	0.00781983	0.00223424	0.00558559
GSA-rs4880120	9	139573657	1	0	1	89515	0.00111712	0	0.00111712
GSA-rs4880121	9	139575829	1	0	1	89515	0.00111712	0	0.00111712
GSA-rs4880219	9	140070638	6	6	0	89510	0.00670271	0.00670271	0
GSA-rs489332	9	78028346	0	0	0	89516	0	0	0
GSA-rs491220	9	136617292	1	0	1	89515	0.00111712	0	0.00111712
GSA-rs4917341	9	137149254	0	0	0	89516	0	0	0
GSA-rs4917360	9	137137245	0	0	0	89516	0	0	0
GSA-rs4917362	9	137138000	0	0	0	89516	0	0	0
GSA-rs4917376	9	137100317	0	0	0	89516	0	0	0
GSA-rs4928828	9	68416610	11	0	11	89505	0.0122883	0	0.0122883
GSA-rs4928849	9	68414172	12	0	12	89504	0.0134054	0	0.0134054
GSA-rs494215	9	3986123	5	2	3	89511	0.00558559	0.00223424	0.00335136
GSA-rs495897	9	22756708	5	3	2	89511	0.00558559	0.00335136	0.00223424
GSA-rs4961441	9	17444478	3	1	2	89513	0.00335136	0.00111712	0.00223424
GSA-rs4961449	9	17815641	12	10	2	89504	0.0134054	0.0111712	0.00223424
GSA-rs4961472	9	16249354	0	0	0	89516	0	0	0
GSA-rs4961481	9	16356374	1	0	1	89515	0.00111712	0	0.00111712
GSA-rs4961485	9	16360889	1	0	1	89515	0.00111712	0	0.00111712
GSA-rs4961497	9	16797461	1	1	0	89515	0.00111712	0.00111712	0
GSA-rs4961498	9	16843013	1	1	0	89515	0.00111712	0.00111712	0
GSA-rs4961513	9	16971165	1	0	1	89515	0.00111712	0	0.00111712
GSA-rs4961534	9	17208589	1	1	0	89515	0.00111712	0.00111712	0
GSA-rs4961601	9	17858530	12	10	2	89504	0.0134054	0.0111712	0.00223424
GSA-rs4961608	9	17895025	13	11	2	89503	0.0145225	0.0122883	0.00223424
GSA-rs4961627	9	18190434	1	0	1	89515	0.00111712	0	0.00111712
GSA-rs4961638	9	18343434	1	0	1	89515	0.00111712	0	0.00111712
GSA-rs4961644	9	18395376	11	3	8	89505	0.0122883	0.00335136	0.00893695
GSA-rs4961649	9	18463476	3	2	1	89513	0.00335136	0.00223424	0.00111712
GSA-rs4961652	9	18485434	1	0	1	89515	0.00111712	0	0.00111712
GSA-rs4961685	9	16249141	0	0	0	89516	0	0	0
GSA-rs4961708	9	16350474	1	0	1	89515	0.00111712	0	0.00111712
GSA-rs4961712	9	16360934	1	0	1	89515	0.00111712	0	0.00111712
GSA-rs4961722	9	16529174	0	0	0	89516	0	0	0
GSA-rs4961729	9	16676601	2	2	0	89514	0.00223424	0.00223424	0
GSA-rs4961760	9	16789878	1	1	0	89515	0.00111712	0.00111712	0
GSA-rs4961864	9	43655700	154	0	154	89362	0.172036	0	0.172036
GSA-rs4961901	9	39098698	40	0	40	89476	0.0446847	0	0.0446847
GSA-rs4962018	9	69045050	8	0	8	89508	0.00893695	0	0.00893695
GSA-rs4962038	9	134960707	1	0	1	89515	0.00111712	0	0.00111712
GSA-rs4962040	9	136133531	2	0	2	89514	0.00223424	0	0.00223424
GSA-rs4962060	9	135126458	2	0	2	89514	0.00223424	0	0.00223424
GSA-rs4962061	9	135132081	2	0	2	89514	0.00223424	0	0.00223424
GSA-rs4962070	9	135405288	0	0	0	89516	0	0	0
GSA-rs4962083	9	135820608	0	0	0	89516	0	0	0
GSA-rs4962090	9	135903038	0	0	0	89516	0	0	0
GSA-rs4962095	9	136031751	0	0	0	89516	0	0	0
GSA-rs4962127	9	136178277	0	0	0	89516	0	0	0
GSA-rs4962193	9	135453757	0	0	0	89516	0	0	0
GSA-rs4962208	9	135598503	0	0	0	89516	0	0	0
GSA-rs4962232	9	140392494	1	1	0	89515	0.00111712	0.00111712	0
GSA-rs497547	9	138599878	0	0	0	89516	0	0	0
GSA-rs4977233	9	19659652	4	4	0	89512	0.00446847	0.00446847	0
GSA-rs4977256	9	20464018	1	0	1	89515	0.00111712	0	0.00111712
GSA-rs4977266	9	18925343	3	0	3	89513	0.00335136	0	0.00335136
GSA-rs4977286	9	19192694	10	1	9	89506	0.0111712	0.00111712	0.0100541
GSA-rs4977303	9	19523984	6	3	3	89510	0.00670271	0.00335136	0.00335136
GSA-rs4977334	9	19849403	4	1	3	89512	0.00446847	0.00111712	0.00335136
GSA-rs4977370	9	20016698	4	2	2	89512	0.00446847	0.00223424	0.00223424
GSA-rs4977371	9	20016778	4	2	2	89512	0.00446847	0.00223424	0.00223424
GSA-rs4977384	9	20084264	10	8	2	89506	0.0111712	0.00893695	0.00223424
GSA-rs4977386	9	20143592	4	2	2	89512	0.00446847	0.00223424	0.00223424
GSA-rs4977390	9	20190821	3	2	1	89513	0.00335136	0.00223424	0.00111712
GSA-rs4977400	9	20255922	1	0	1	89515	0.00111712	0	0.00111712
GSA-rs4977404	9	20260160	2	1	1	89514	0.00223424	0.00111712	0.00111712
GSA-rs4977421	9	20341734	1	0	1	89515	0.00111712	0	0.00111712
GSA-rs4977432	9	18789128	2	0	2	89514	0.00223424	0	0.00223424
GSA-rs4977446	9	18806927	2	0	2	89514	0.00223424	0	0.00223424
GSA-rs4977484	9	18989578	6	0	6	89510	0.00670271	0	0.00670271
GSA-rs4977499	9	19145435	9	0	9	89507	0.0100541	0	0.0100541
GSA-rs4977517	9	19239168	8	0	8	89508	0.00893695	0	0.00893695
GSA-rs4977544	9	19509905	6	1	5	89510	0.00670271	0.00111712	0.00558559
GSA-rs4977547	9	19526674	6	3	3	89510	0.00670271	0.00335136	0.00335136
GSA-rs4977586	9	22547508	2	0	2	89514	0.00223424	0	0.00223424
GSA-rs4977659	9	24733226	0	0	0	89516	0	0	0
GSA-rs4977746	9	21920346	2	0	2	89514	0.00223424	0	0.00223424
GSA-rs4977750	9	21944317	2	0	2	89514	0.00223424	0	0.00223424
GSA-rs4977754	9	22062012	3	0	3	89513	0.00335136	0	0.00335136
GSA-rs4977774	9	22321957	1	0	1	89515	0.00111712	0	0.00111712
GSA-rs4977797	9	22854439	4	4	0	89512	0.00446847	0.00446847	0
GSA-rs4977798	9	22870294	4	4	0	89512	0.00446847	0.00446847	0
GSA-rs4977854	9	23405248	3	1	2	89513	0.00335136	0.00111712	0.00223424
GSA-rs4977857	9	23421467	9	7	2	89507	0.0100541	0.00781983	0.00223424
GSA-rs4977892	9	23816554	0	0	0	89516	0	0	0
GSA-rs4977903	9	23972006	0	0	0	89516	0	0	0
GSA-rs4977912	9	24091818	0	0	0	89516	0	0	0
GSA-rs4977917	9	24105508	0	0	0	89516	0	0	0
GSA-rs4977948	9	21094151	1	0	1	89515	0.00111712	0	0.00111712
GSA-rs4977954	9	24741297	0	0	0	89516	0	0	0
GSA-rs4977957	9	24777555	1	1	0	89515	0.00111712	0.00111712	0
GSA-rs4977977	9	25427205	0	0	0	89516	0	0	0
GSA-rs4978040	9	26078764	5	4	1	89511	0.00558559	0.00446847	0.00111712
GSA-rs4978050	9	26149006	5	4	1	89511	0.00558559	0.00446847	0.00111712
GSA-rs4978099	9	26750964	7	5	2	89509	0.00781983	0.00558559	0.00223424
GSA-rs4978125	9	20779843	9	4	5	89507	0.0100541	0.00446847	0.00558559
GSA-rs4978394	9	112266667	1	1	0	89515	0.00111712	0.00111712	0
GSA-rs4978455	9	114409550	2	1	1	89514	0.00223424	0.00111712	0.00111712
GSA-rs4978532	9	110416006	0	0	0	89516	0	0	0
GSA-rs4978541	9	110451516	0	0	0	89516	0	0	0
GSA-rs4978549	9	116400936	0	0	0	89516	0	0	0
GSA-rs4978567	9	116880005	2	0	2	89514	0.00223424	0	0.00223424
GSA-rs4978594	9	117289895	2	0	2	89514	0.00223424	0	0.00223424
GSA-rs4978604	9	117434799	3	0	3	89513	0.00335136	0	0.00335136
GSA-rs4978627	9	117962526	3	1	2	89513	0.00335136	0.00111712	0.00223424
GSA-rs4978678	9	111053537	0	0	0	89516	0	0	0
GSA-rs4978688	9	109951159	0	0	0	89516	0	0	0
GSA-rs4978701	9	111312056	2	2	0	89514	0.00223424	0.00223424	0
GSA-rs4978722	9	111406115	0	0	0	89516	0	0	0
GSA-rs4978734	9	111507261	0	0	0	89516	0	0	0
GSA-rs4978746	9	111623055	1	1	0	89515	0.00111712	0.00111712	0
GSA-rs4978764	9	110002647	0	0	0	89516	0	0	0
GSA-rs4978805	9	112129073	1	1	0	89515	0.00111712	0.00111712	0
GSA-rs4978813	9	112251563	1	1	0	89515	0.00111712	0.00111712	0
GSA-rs4978817	9	112271805	1	1	0	89515	0.00111712	0.00111712	0
GSA-rs4978823	9	112302320	1	1	0	89515	0.00111712	0.00111712	0
GSA-rs4978879	9	112938796	1	1	0	89515	0.00111712	0.00111712	0
GSA-rs4978888	9	112963702	1	1	0	89515	0.00111712	0.00111712	0
GSA-rs4978943	9	113364308	2	2	0	89514	0.00223424	0.00223424	0
GSA-rs4978959	9	113597938	0	0	0	89516	0	0	0
GSA-rs4978970	9	113698031	0	0	0	89516	0	0	0
GSA-rs4978979	9	113831319	0	0	0	89516	0	0	0
GSA-rs4979030	9	114421679	2	1	1	89514	0.00223424	0.00111712	0.00111712
GSA-rs4979034	9	114435668	1	1	0	89515	0.00111712	0.00111712	0
GSA-rs4979071	9	114758073	0	0	0	89516	0	0	0
GSA-rs4979072	9	114759313	0	0	0	89516	0	0	0
GSA-rs4979078	9	114823121	0	0	0	89516	0	0	0
GSA-rs4979108	9	115140133	2	0	2	89514	0.00223424	0	0.00223424
GSA-rs4979125	9	115265330	2	1	1	89514	0.00223424	0.00111712	0.00111712
GSA-rs4979136	9	110360883	9	0	9	89507	0.0100541	0	0.0100541
GSA-rs4979180	9	115659497	3	1	2	89513	0.00335136	0.00111712	0.00223424
GSA-rs4979208	9	115783589	7	3	4	89509	0.00781983	0.00335136	0.00446847
GSA-rs4979243	9	116128884	1	1	0	89515	0.00111712	0.00111712	0
GSA-rs4979267	9	116407351	0	0	0	89516	0	0	0
GSA-rs4979291	9	110495044	0	0	0	89516	0	0	0
GSA-rs4979307	9	116719641	0	0	0	89516	0	0	0
GSA-rs4979309	9	116726904	0	0	0	89516	0	0	0
GSA-rs4979325	9	116780314	0	0	0	89516	0	0	0
GSA-rs4979374	9	110544998	0	0	0	89516	0	0	0
GSA-rs4979393	9	117211768	2	0	2	89514	0.00223424	0	0.00223424
GSA-rs4979424	9	117309052	2	0	2	89514	0.00223424	0	0.00223424
GSA-rs4979428	9	117324845	2	0	2	89514	0.00223424	0	0.00223424
GSA-rs4979444	9	117375909	2	0	2	89514	0.00223424	0	0.00223424
GSA-rs4979467	9	117630043	1	0	1	89515	0.00111712	0	0.00111712
GSA-rs4979485	9	117755204	2	0	2	89514	0.00223424	0	0.00223424
GSA-rs4979494	9	110615884	0	0	0	89516	0	0	0
GSA-rs4979507	9	117929972	3	1	2	89513	0.00335136	0.00111712	0.00223424
GSA-rs4979585	9	118584245	3	1	2	89513	0.00335136	0.00111712	0.00223424
GSA-rs498010	9	14116484	0	0	0	89516	0	0	0
GSA-rs498404	9	15347022	13	13	0	89503	0.0145225	0.0145225	0
GSA-rs4989028	9	80360530	3	0	3	89513	0.00335136	0	0.00335136
GSA-rs498924	9	110732838	3	0	3	89513	0.00335136	0	0.00335136
GSA-rs4991745	9	77415820	0	0	0	89516	0	0	0
GSA-rs4992817	9	10678556	40	35	5	89476	0.0446847	0.0390992	0.00558559
GSA-rs4993590	9	114467448	1	1	0	89515	0.00111712	0.00111712	0
GSA-rs4994332	9	137117194	0	0	0	89516	0	0	0
GSA-rs499806	9	87696629	8	0	8	89508	0.00893695	0	0.00893695
GSA-rs4998349	9	135332704	0	0	0	89516	0	0	0
GSA-rs500044	9	4002823	5	2	3	89511	0.00558559	0.00223424	0.00335136
GSA-rs5003487	9	90167248	0	0	0	89516	0	0	0
GSA-rs500491	9	134254435	0	0	0	89516	0	0	0
GSA-rs5007493	9	120623641	1	0	1	89515	0.00111712	0	0.00111712
GSA-rs5011373	9	26307231	48	46	2	89468	0.0536217	0.0513875	0.00223424
GSA-rs5011440	9	106459830	0	0	0	89516	0	0	0
GSA-rs5012630	9	91182487	0	0	0	89516	0	0	0
GSA-rs5012755	9	847676	9	1	8	89507	0.0100541	0.00111712	0.00893695
GSA-rs501290	9	22784110	4	4	0	89512	0.00446847	0.00446847	0
GSA-rs501360	9	14433910	6	5	1	89510	0.00670271	0.00558559	0.00111712
GSA-rs5014093	9	86093654	0	0	0	89516	0	0	0
GSA-rs5014703	9	90014668	2	0	2	89514	0.00223424	0	0.00223424
GSA-rs5014706	9	90014524	2	0	2	89514	0.00223424	0	0.00223424
GSA-rs5016569	9	15085379	0	0	0	89516	0	0	0
GSA-rs5017820	9	119327668	2	2	0	89514	0.00223424	0.00223424	0
GSA-rs5022354	9	78557508	3	0	3	89513	0.00335136	0	0.00335136
GSA-rs5022716	9	17849996	12	10	2	89504	0.0134054	0.0111712	0.00223424
GSA-rs5026813	9	18442710	3	2	1	89513	0.00335136	0.00223424	0.00111712
GSA-rs503897	9	37382099	0	0	0	89516	0	0	0
GSA-rs504107	9	87677423	3	0	3	89513	0.00335136	0	0.00335136
GSA-rs504557	9	135322905	0	0	0	89516	0	0	0
GSA-rs504822	9	15242896	2	2	0	89514	0.00223424	0.00223424	0
GSA-rs505698	9	33457653	1	0	1	89515	0.00111712	0	0.00111712
GSA-rs506040	9	113614697	0	0	0	89516	0	0	0
GSA-rs507351	9	133350082	0	0	0	89516	0	0	0
GSA-rs507970	9	1715256	25	7	18	89491	0.027928	0.00781983	0.0201081
GSA-rs509091	9	85326428	0	0	0	89516	0	0	0
GSA-rs509879	9	3965805	4	2	2	89512	0.00446847	0.00223424	0.00223424
GSA-rs510169	9	1709013	25	7	18	89491	0.027928	0.00781983	0.0201081
GSA-rs510290	9	29591047	2	0	2	89514	0.00223424	0	0.00223424
GSA-rs510568	9	12829872	7	4	3	89509	0.00781983	0.00446847	0.00335136
GSA-rs511293	9	136577094	0	0	0	89516	0	0	0
GSA-rs512756	9	113631282	0	0	0	89516	0	0	0
GSA-rs512792	9	138550826	0	0	0	89516	0	0	0
GSA-rs512951	9	79259850	8	2	6	89508	0.00893695	0.00223424	0.00670271
GSA-rs514024	9	130504070	0	0	0	89516	0	0	0
GSA-rs516187	9	113631618	0	0	0	89516	0	0	0
GSA-rs516327	9	110896340	0	0	0	89516	0	0	0
GSA-rs516976	9	87756492	11	0	11	89505	0.0122883	0	0.0122883
GSA-rs517274	9	82864918	0	0	0	89516	0	0	0
GSA-rs517764	9	18709767	1	0	1	89515	0.00111712	0	0.00111712
GSA-rs517928	9	15201410	2	2	0	89514	0.00223424	0.00223424	0
GSA-rs518636	9	116363146	0	0	0	89516	0	0	0
GSA-rs519144	9	110986403	0	0	0	89516	0	0	0
GSA-rs519644	9	3910136	5	3	2	89511	0.00558559	0.00335136	0.00223424
GSA-rs520606	9	38308848	16	0	16	89500	0.0178739	0	0.0178739
GSA-rs521113	9	84123903	1	0	1	89515	0.00111712	0	0.00111712
GSA-rs521339	9	113647166	0	0	0	89516	0	0	0
GSA-rs521803	9	113565027	0	0	0	89516	0	0	0
GSA-rs521942	9	137963187	0	0	0	89516	0	0	0
GSA-rs522464	9	134214383	2	0	2	89514	0.00223424	0	0.00223424
GSA-rs522676	9	136579589	0	0	0	89516	0	0	0
GSA-rs522794	9	2535036	4	0	4	89512	0.00446847	0	0.00446847
GSA-rs524126	9	13708607	7	7	0	89509	0.00781983	0.00781983	0
GSA-rs524783	9	84117747	1	0	1	89515	0.00111712	0	0.00111712
GSA-rs524888	9	6459274	2	0	2	89514	0.00223424	0	0.00223424
GSA-rs525344	9	113552952	2	2	0	89514	0.00223424	0.00223424	0
GSA-rs525803	9	110923883	0	0	0	89516	0	0	0
GSA-rs525843	9	93350920	1	1	0	89515	0.00111712	0.00111712	0
GSA-rs526509	9	268740	613	20	593	88903	0.684794	0.0223424	0.662451
GSA-rs527783	9	113550994	2	2	0	89514	0.00223424	0.00223424	0
GSA-rs528093	9	104177779	1	1	0	89515	0.00111712	0.00111712	0
GSA-rs528472	9	138580847	0	0	0	89516	0	0	0
GSA-rs529317	9	135331958	0	0	0	89516	0	0	0
GSA-rs529976	9	138590347	0	0	0	89516	0	0	0
GSA-rs530120	9	18717903	1	0	1	89515	0.00111712	0	0.00111712
GSA-rs530582	9	135365028	0	0	0	89516	0	0	0
GSA-rs530978	9	79324179	6	2	4	89510	0.00670271	0.00223424	0.00446847
GSA-rs5322	9	136507577	0	0	0	89516	0	0	0
GSA-rs532543	9	18727548	1	0	1	89515	0.00111712	0	0.00111712
GSA-rs533017	9	104194532	1	1	0	89515	0.00111712	0.00111712	0
GSA-rs533520	9	3941973	5	3	2	89511	0.00558559	0.00335136	0.00223424
GSA-rs534729	9	14073487	0	0	0	89516	0	0	0
GSA-rs535474	9	279149	107	25	82	89409	0.119532	0.027928	0.0916037
GSA-rs535599	9	92773125	1	1	0	89515	0.00111712	0.00111712	0
GSA-rs535847	9	27214887	4	2	2	89512	0.00446847	0.00223424	0.00223424
GSA-rs535966	9	106742792	3	3	0	89513	0.00335136	0.00335136	0
GSA-rs536635	9	27627362	2	0	2	89514	0.00223424	0	0.00223424
GSA-rs536781	9	113570325	0	0	0	89516	0	0	0
GSA-rs537041	9	129075485	0	0	0	89516	0	0	0
GSA-rs538561	9	3982163	5	2	3	89511	0.00558559	0.00223424	0.00335136
GSA-rs539215	9	129061512	0	0	0	89516	0	0	0
GSA-rs539864	9	111197736	0	0	0	89516	0	0	0
GSA-rs539984	9	1714072	25	7	18	89491	0.027928	0.00781983	0.0201081
GSA-rs541382	9	14477692	2	1	1	89514	0.00223424	0.00111712	0.00111712
GSA-rs541582	9	78047067	0	0	0	89516	0	0	0
GSA-rs541615	9	27179530	4	2	2	89512	0.00446847	0.00223424	0.00223424
GSA-rs542305	9	134258779	0	0	0	89516	0	0	0
GSA-rs542527	9	23898021	0	0	0	89516	0	0	0
GSA-rs542733	9	14098867	0	0	0	89516	0	0	0
GSA-rs544674	9	135230834	0	0	0	89516	0	0	0
GSA-rs544723	9	33103173	0	0	0	89516	0	0	0
GSA-rs544772	9	129067417	0	0	0	89516	0	0	0
GSA-rs545226	9	22012422	4	0	4	89512	0.00446847	0	0.00446847
GSA-rs545575	9	33203602	0	0	0	89516	0	0	0
GSA-rs545617	9	138576712	0	0	0	89516	0	0	0
GSA-rs546527	9	113617775	0	0	0	89516	0	0	0
GSA-rs547279	9	22781709	4	4	0	89512	0.00446847	0.00446847	0
GSA-rs548403	9	129121098	0	0	0	89516	0	0	0
GSA-rs549853	9	90609104	17	0	17	89499	0.018991	0	0.018991
GSA-rs549861	9	18110037	11	10	1	89505	0.0122883	0.0111712	0.00111712
GSA-rs550915	9	104191392	1	1	0	89515	0.00111712	0.00111712	0
GSA-rs551015	9	108414445	0	0	0	89516	0	0	0
GSA-rs551938	9	128423028	0	0	0	89516	0	0	0
GSA-rs552148	9	136153481	0	0	0	89516	0	0	0
GSA-rs552182	9	112825422	1	1	0	89515	0.00111712	0.00111712	0
GSA-rs553333	9	110947155	0	0	0	89516	0	0	0
GSA-rs553850	9	37377959	0	0	0	89516	0	0	0
GSA-rs554198	9	76910137	0	0	0	89516	0	0	0
GSA-rs555828	9	22733238	3	1	2	89513	0.00335136	0.00111712	0.00223424
GSA-rs556155	9	94985637	1	1	0	89515	0.00111712	0.00111712	0
GSA-rs55637274	9	117585827	2	0	2	89514	0.00223424	0	0.00223424
GSA-rs55640101	9	13861065	8	8	0	89508	0.00893695	0.00893695	0
GSA-rs55641439	9	126132568	0	0	0	89516	0	0	0
GSA-rs55645178	9	6646066	4	2	2	89512	0.00446847	0.00223424	0.00223424
GSA-rs55646420	9	138059587	2	0	2	89514	0.00223424	0	0.00223424
GSA-rs55648436	9	87247401	2	0	2	89514	0.00223424	0	0.00223424
GSA-rs55654221	9	84647104	0	0	0	89516	0	0	0
GSA-rs55654224	9	95796063	2	1	1	89514	0.00223424	0.00111712	0.00111712
GSA-rs55654343	9	119977152	4	2	2	89512	0.00446847	0.00223424	0.00223424
GSA-rs55660021	9	96945814	0	0	0	89516	0	0	0
GSA-rs55662037	9	93608130	1	1	0	89515	0.00111712	0.00111712	0
GSA-rs55666488	9	125843074	0	0	0	89516	0	0	0
GSA-rs55673270	9	135375772	0	0	0	89516	0	0	0
GSA-rs55673273	9	85012860	0	0	0	89516	0	0	0
GSA-rs55676259	9	13184696	2	0	2	89514	0.00223424	0	0.00223424
GSA-rs55678699	9	7164358	4	2	2	89512	0.00446847	0.00223424	0.00223424
GSA-rs55678700	9	138656707	0	0	0	89516	0	0	0
GSA-rs55682638	9	19623037	3	3	0	89513	0.00335136	0.00335136	0
GSA-rs55682749	9	36951689	1	0	1	89515	0.00111712	0	0.00111712
GSA-rs55683663	9	32830670	1	1	0	89515	0.00111712	0.00111712	0
GSA-rs55683995	9	22919245	1	1	0	89515	0.00111712	0.00111712	0
GSA-rs55686925	9	129423768	0	0	0	89516	0	0	0
GSA-rs55695036	9	15075265	0	0	0	89516	0	0	0
GSA-rs55696831	9	89697360	2	1	1	89514	0.00223424	0.00111712	0.00111712
GSA-rs55700737	9	5563319	19	11	8	89497	0.0212253	0.0122883	0.00893695
GSA-rs55703261	9	78633723	2	0	2	89514	0.00223424	0	0.00223424
GSA-rs55710199	9	136376405	0	0	0	89516	0	0	0
GSA-rs55713457	9	9501741	18	14	4	89498	0.0201081	0.0156397	0.00446847
GSA-rs55713552	9	138422327	0	0	0	89516	0	0	0
GSA-rs55715457	9	94908350	2	1	1	89514	0.00223424	0.00111712	0.00111712
GSA-rs55715702	9	2197881	2	0	2	89514	0.00223424	0	0.00223424
GSA-rs55719336	9	97897655	0	0	0	89516	0	0	0
GSA-rs55721352	9	126805949	0	0	0	89516	0	0	0
GSA-rs55721418	9	133913740	0	0	0	89516	0	0	0
GSA-rs55722858	9	14105286	0	0	0	89516	0	0	0
GSA-rs55724038	9	24205903	0	0	0	89516	0	0	0
GSA-rs55728081	9	138563736	0	0	0	89516	0	0	0
GSA-rs55732291	9	121902171	1	0	1	89515	0.00111712	0	0.00111712
GSA-rs55735339	9	137237958	0	0	0	89516	0	0	0
GSA-rs55741023	9	9115250	1	1	0	89515	0.00111712	0.00111712	0
GSA-rs55742906	9	69127156	9	0	9	89507	0.0100541	0	0.0100541
GSA-rs55744221	9	100938886	0	0	0	89516	0	0	0
GSA-rs55746298	9	28275911	26	24	2	89490	0.0290451	0.0268108	0.00223424
GSA-rs55746610	9	43681165	233	0	233	89283	0.260289	0	0.260289
GSA-rs55748018	9	13148739	2	0	2	89514	0.00223424	0	0.00223424
GSA-rs55748676	9	126436006	0	0	0	89516	0	0	0
GSA-rs55750924	9	136405521	0	0	0	89516	0	0	0
GSA-rs55754007	9	4008212	5	2	3	89511	0.00558559	0.00223424	0.00335136
GSA-rs55756748	9	12817549	4	1	3	89512	0.00446847	0.00111712	0.00335136
GSA-rs55760117	9	129740272	0	0	0	89516	0	0	0
GSA-rs55762660	9	78938236	0	0	0	89516	0	0	0
GSA-rs55764598	9	5658775	16	11	5	89500	0.0178739	0.0122883	0.00558559
GSA-rs55766119	9	3153450	6	1	5	89510	0.00670271	0.00111712	0.00558559
GSA-rs55767411	9	135379816	0	0	0	89516	0	0	0
GSA-rs55768771	9	96021254	1	1	0	89515	0.00111712	0.00111712	0
GSA-rs55769910	9	14423630	6	5	1	89510	0.00670271	0.00558559	0.00111712
GSA-rs55771807	9	112346240	1	1	0	89515	0.00111712	0.00111712	0
GSA-rs55772107	9	13885763	12	12	0	89504	0.0134054	0.0134054	0
GSA-rs55772288	9	18601897	2	1	1	89514	0.00223424	0.00111712	0.00111712
GSA-rs55776113	9	34544489	0	0	0	89516	0	0	0
GSA-rs55779413	9	91457779	3	3	0	89513	0.00335136	0.00335136	0
GSA-rs55779491	9	136645727	2	1	1	89514	0.00223424	0.00111712	0.00111712
GSA-rs55782000	9	130684663	0	0	0	89516	0	0	0
GSA-rs55782065	9	87419082	1	0	1	89515	0.00111712	0	0.00111712
GSA-rs55782407	9	37013312	1	0	1	89515	0.00111712	0	0.00111712
GSA-rs55784060	9	133052119	0	0	0	89516	0	0	0
GSA-rs55788130	9	97416361	11	0	11	89505	0.0122883	0	0.0122883
GSA-rs55788711	9	19156053	9	0	9	89507	0.0100541	0	0.0100541
GSA-rs55788958	9	141048267	5	0	5	89511	0.00558559	0	0.00558559
GSA-rs55791934	9	85253728	0	0	0	89516	0	0	0
GSA-rs55797833	9	21995044	2	0	2	89514	0.00223424	0	0.00223424
GSA-rs55804553	9	44857467	10	0	10	89506	0.0111712	0	0.0111712
GSA-rs55809046	9	42900968	8	0	8	89508	0.00893695	0	0.00893695
GSA-rs55810007	9	113997044	0	0	0	89516	0	0	0
GSA-rs55813399	9	8618226	1	1	0	89515	0.00111712	0.00111712	0
GSA-rs55813580	9	119771200	5	3	2	89511	0.00558559	0.00335136	0.00223424
GSA-rs55826218	9	24518247	145	143	2	89371	0.161982	0.159748	0.00223424
GSA-rs55826734	9	85114216	0	0	0	89516	0	0	0
GSA-rs55828931	9	92247159	3	1	2	89513	0.00335136	0.00111712	0.00223424
GSA-rs55831355	9	123365330	1	0	1	89515	0.00111712	0	0.00111712
GSA-rs55831718	9	125080794	0	0	0	89516	0	0	0
GSA-rs55838482	9	14995990	8	3	5	89508	0.00893695	0.00335136	0.00558559
GSA-rs55840164	9	85269438	0	0	0	89516	0	0	0
GSA-rs55842146	9	87614913	4	0	4	89512	0.00446847	0	0.00446847
GSA-rs55845248	9	13507443	2	0	2	89514	0.00223424	0	0.00223424
GSA-rs55846141	9	96189961	1	1	0	89515	0.00111712	0.00111712	0
GSA-rs55849709	9	89863818	3	2	1	89513	0.00335136	0.00223424	0.00111712
GSA-rs55851518	9	79277564	7	2	5	89509	0.00781983	0.00223424	0.00558559
GSA-rs55853249	9	5375261	11	3	8	89505	0.0122883	0.00335136	0.00893695
GSA-rs55853361	9	134645887	0	0	0	89516	0	0	0
GSA-rs55855913	9	8655496	1	1	0	89515	0.00111712	0.00111712	0
GSA-rs55856550	9	22364370	1	0	1	89515	0.00111712	0	0.00111712
GSA-rs55856810	9	111080626	0	0	0	89516	0	0	0
GSA-rs55857182	9	138705860	0	0	0	89516	0	0	0
GSA-rs558579	9	12875204	7	4	3	89509	0.00781983	0.00446847	0.00335136
GSA-rs55858821	9	96697847	0	0	0	89516	0	0	0
GSA-rs55859521	9	117568960	2	0	2	89514	0.00223424	0	0.00223424
GSA-rs55863243	9	81065791	0	0	0	89516	0	0	0
GSA-rs55867302	9	124155543	0	0	0	89516	0	0	0
GSA-rs55870228	9	99595070	2	0	2	89514	0.00223424	0	0.00223424
GSA-rs55870456	9	77098941	0	0	0	89516	0	0	0
GSA-rs55871354	9	133223261	1	0	1	89515	0.00111712	0	0.00111712
GSA-rs55880338	9	130629693	0	0	0	89516	0	0	0
GSA-rs55880714	9	117049144	2	0	2	89514	0.00223424	0	0.00223424
GSA-rs55881617	9	34626564	0	0	0	89516	0	0	0
GSA-rs55884352	9	138415740	0	0	0	89516	0	0	0
GSA-rs55885505	9	104618241	10	10	0	89506	0.0111712	0.0111712	0
GSA-rs55888215	9	98862133	0	0	0	89516	0	0	0
GSA-rs55889169	9	34596712	0	0	0	89516	0	0	0
GSA-rs55892968	9	138583597	0	0	0	89516	0	0	0
GSA-rs55893099	9	93942479	3	1	2	89513	0.00335136	0.00111712	0.00223424
GSA-rs558931	9	27201728	4	2	2	89512	0.00446847	0.00223424	0.00223424
GSA-rs55899213	9	136781005	0	0	0	89516	0	0	0
GSA-rs55900374	9	73189008	2	0	2	89514	0.00223424	0	0.00223424
GSA-rs55901693	9	119115167	1	1	0	89515	0.00111712	0.00111712	0
GSA-rs55905400	9	123940584	0	0	0	89516	0	0	0
GSA-rs559061	9	33200817	0	0	0	89516	0	0	0
GSA-rs55906142	9	110181765	0	0	0	89516	0	0	0
GSA-rs55911610	9	98895604	0	0	0	89516	0	0	0
GSA-rs55912803	9	3130815	6	1	5	89510	0.00670271	0.00111712	0.00558559
GSA-rs55913446	9	137194604	3	0	3	89513	0.00335136	0	0.00335136
GSA-rs559135	9	120302842	2	1	1	89514	0.00223424	0.00111712	0.00111712
GSA-rs55914175	9	5580520	19	11	8	89497	0.0212253	0.0122883	0.00893695
GSA-rs55914236	9	117573167	2	0	2	89514	0.00223424	0	0.00223424
GSA-rs55914607	9	91190136	0	0	0	89516	0	0	0
GSA-rs55915100	9	111900818	1	1	0	89515	0.00111712	0.00111712	0
GSA-rs55917126	9	80971954	0	0	0	89516	0	0	0
GSA-rs55917620	9	116117760	1	1	0	89515	0.00111712	0.00111712	0
GSA-rs55920327	9	15067513	0	0	0	89516	0	0	0
GSA-rs55921052	9	139952916	95	93	2	89421	0.106126	0.103892	0.00223424
GSA-rs55923049	9	87292690	2	0	2	89514	0.00223424	0	0.00223424
GSA-rs55923533	9	123731650	0	0	0	89516	0	0	0
GSA-rs55925230	9	112258870	1	1	0	89515	0.00111712	0.00111712	0
GSA-rs55928021	9	105488422	2	2	0	89514	0.00223424	0.00223424	0
GSA-rs55930244	9	31994146	0	0	0	89516	0	0	0
GSA-rs55934605	9	31384312	1	1	0	89515	0.00111712	0.00111712	0
GSA-rs55934840	9	137383810	2	0	2	89514	0.00223424	0	0.00223424
GSA-rs55938090	9	134669994	0	0	0	89516	0	0	0
GSA-rs55938615	9	21431339	2	2	0	89514	0.00223424	0.00223424	0
GSA-rs55946436	9	94796947	2	1	1	89514	0.00223424	0.00111712	0.00111712
GSA-rs55951888	9	128805606	0	0	0	89516	0	0	0
GSA-rs55952687	9	98401040	0	0	0	89516	0	0	0
GSA-rs55952720	9	91396867	3	3	0	89513	0.00335136	0.00335136	0
GSA-rs55959418	9	25821207	0	0	0	89516	0	0	0
GSA-rs55961642	9	125562651	0	0	0	89516	0	0	0
GSA-rs55963124	9	1220835	92	90	2	89424	0.102775	0.100541	0.00223424
GSA-rs55978723	9	119584890	10	10	0	89506	0.0111712	0.0111712	0
GSA-rs55982456	9	108463533	0	0	0	89516	0	0	0
GSA-rs55983317	9	81931265	0	0	0	89516	0	0	0
GSA-rs55986818	9	98241139	0	0	0	89516	0	0	0
GSA-rs55987284	9	117278468	2	0	2	89514	0.00223424	0	0.00223424
GSA-rs55987501	9	106084278	2	2	0	89514	0.00223424	0.00223424	0
GSA-rs55988407	9	136156064	0	0	0	89516	0	0	0
GSA-rs55988701	9	111068153	0	0	0	89516	0	0	0
GSA-rs55994938	9	121454624	2	1	1	89514	0.00223424	0.00111712	0.00111712
GSA-rs56000449	9	73049097	2	0	2	89514	0.00223424	0	0.00223424
GSA-rs56000964	9	117523825	3	0	3	89513	0.00335136	0	0.00335136
GSA-rs56002013	9	102580559	2	1	1	89514	0.00223424	0.00111712	0.00111712
GSA-rs56002895	9	93701368	2	2	0	89514	0.00223424	0.00223424	0
GSA-rs56004854	9	7812537	7	7	0	89509	0.00781983	0.00781983	0
GSA-rs56005403	9	91652977	0	0	0	89516	0	0	0
GSA-rs560059	9	6447196	2	0	2	89514	0.00223424	0	0.00223424
GSA-rs56006146	9	136640116	2	1	1	89514	0.00223424	0.00111712	0.00111712
GSA-rs56007242	9	130094299	0	0	0	89516	0	0	0
GSA-rs56008803	9	81551548	0	0	0	89516	0	0	0
GSA-rs560094	9	79318471	7	2	5	89509	0.00781983	0.00223424	0.00558559
GSA-rs560104	9	110734905	3	0	3	89513	0.00335136	0	0.00335136
GSA-rs56011023	9	19458272	7	0	7	89509	0.00781983	0	0.00781983
GSA-rs56014489	9	25410085	0	0	0	89516	0	0	0
GSA-rs56021028	9	108201949	0	0	0	89516	0	0	0
GSA-rs56021406	9	14891038	0	0	0	89516	0	0	0
GSA-rs560232	9	32550102	0	0	0	89516	0	0	0
GSA-rs56024611	9	6126858	7	6	1	89509	0.00781983	0.00670271	0.00111712
GSA-rs56025953	9	120053843	3	1	2	89513	0.00335136	0.00111712	0.00223424
GSA-rs56027452	9	138964802	0	0	0	89516	0	0	0
GSA-rs56027501	9	19471359	6	0	6	89510	0.00670271	0	0.00670271
GSA-rs56031336	9	87295152	2	0	2	89514	0.00223424	0	0.00223424
GSA-rs56039311	9	108847487	3	3	0	89513	0.00335136	0.00335136	0
GSA-rs56041934	9	92502357	2	1	1	89514	0.00223424	0.00111712	0.00111712
GSA-rs56042940	9	107687151	0	0	0	89516	0	0	0
GSA-rs560512	9	38312365	16	0	16	89500	0.0178739	0	0.0178739
GSA-rs56052304	9	116344331	0	0	0	89516	0	0	0
GSA-rs56052642	9	8756065	1	0	1	89515	0.00111712	0	0.00111712
GSA-rs56052940	9	111524821	0	0	0	89516	0	0	0
GSA-rs560612	9	22447907	1	0	1	89515	0.00111712	0	0.00111712
GSA-rs56064262	9	130532928	0	0	0	89516	0	0	0
GSA-rs56065458	9	86113632	0	0	0	89516	0	0	0
GSA-rs56065549	9	95906364	1	1	0	89515	0.00111712	0.00111712	0
GSA-rs56065550	9	110738215	3	0	3	89513	0.00335136	0	0.00335136
GSA-rs56076021	9	33896100	1	0	1	89515	0.00111712	0	0.00111712
GSA-rs56079141	9	1555709	8	8	0	89508	0.00893695	0.00893695	0
GSA-rs56085105	9	2605830	15	7	8	89501	0.0167568	0.00781983	0.00893695
GSA-rs560858	9	22752625	5	3	2	89511	0.00558559	0.00335136	0.00223424
GSA-rs56088407	9	116742180	0	0	0	89516	0	0	0
GSA-rs56090709	9	16102221	2	2	0	89514	0.00223424	0.00223424	0
GSA-rs56091492	9	117563555	2	0	2	89514	0.00223424	0	0.00223424
GSA-rs56091804	9	22925638	1	1	0	89515	0.00111712	0.00111712	0
GSA-rs56095926	9	9185615	1	1	0	89515	0.00111712	0.00111712	0
GSA-rs56105993	9	139296188	0	0	0	89516	0	0	0
GSA-rs56108610	9	94166069	2	1	1	89514	0.00223424	0.00111712	0.00111712
GSA-rs56112316	9	13105859	2	0	2	89514	0.00223424	0	0.00223424
GSA-rs56119417	9	110390544	0	0	0	89516	0	0	0
GSA-rs56123241	9	112419465	1	1	0	89515	0.00111712	0.00111712	0
GSA-rs56124981	9	18375107	1	0	1	89515	0.00111712	0	0.00111712
GSA-rs56131876	9	130241877	0	0	0	89516	0	0	0
GSA-rs56135241	9	72238971	3	0	3	89513	0.00335136	0	0.00335136
GSA-rs56135516	9	83730699	1	0	1	89515	0.00111712	0	0.00111712
GSA-rs56135755	9	119087625	1	1	0	89515	0.00111712	0.00111712	0
GSA-rs56136605	9	115328966	1	1	0	89515	0.00111712	0.00111712	0
GSA-rs561412	9	78350484	2	0	2	89514	0.00223424	0	0.00223424
GSA-rs56143112	9	111655658	3	3	0	89513	0.00335136	0.00335136	0
GSA-rs56145554	9	114473592	1	1	0	89515	0.00111712	0.00111712	0
GSA-rs56150378	9	117063805	4	0	4	89512	0.00446847	0	0.00446847
GSA-rs56153827	9	28549310	11	9	2	89505	0.0122883	0.0100541	0.00223424
GSA-rs561541	9	135552313	0	0	0	89516	0	0	0
GSA-rs56154226	9	74251932	100	0	100	89416	0.111712	0	0.111712
GSA-rs56156648	9	2696036	17	8	9	89499	0.018991	0.00893695	0.0100541
GSA-rs56157836	9	2257745	63	0	63	89453	0.0703785	0	0.0703785
GSA-rs56159808	9	88748683	2	0	2	89514	0.00223424	0	0.00223424
GSA-rs56165701	9	72284755	2	0	2	89514	0.00223424	0	0.00223424
GSA-rs56167263	9	23043508	2	0	2	89514	0.00223424	0	0.00223424
GSA-rs56170121	9	74941215	0	0	0	89516	0	0	0
GSA-rs56170708	9	96010036	1	1	0	89515	0.00111712	0.00111712	0
GSA-rs56172154	9	89349942	1	0	1	89515	0.00111712	0	0.00111712
GSA-rs56175249	9	15069389	0	0	0	89516	0	0	0
GSA-rs56180197	9	121540134	1	0	1	89515	0.00111712	0	0.00111712
GSA-rs56182958	9	91353929	3	3	0	89513	0.00335136	0.00335136	0
GSA-rs56188844	9	124626528	0	0	0	89516	0	0	0
GSA-rs56190435	9	16331743	1	0	1	89515	0.00111712	0	0.00111712
GSA-rs56190611	9	37382176	0	0	0	89516	0	0	0
GSA-rs56190763	9	91343917	0	0	0	89516	0	0	0
GSA-rs561921	9	216124	747	10	737	88769	0.834488	0.0111712	0.823317
GSA-rs56192878	9	1180645	93	92	1	89423	0.103892	0.102775	0.00111712
GSA-rs56193817	9	138429693	0	0	0	89516	0	0	0
GSA-rs56197325	9	128950546	0	0	0	89516	0	0	0
GSA-rs56199908	9	2801371	11	6	5	89505	0.0122883	0.00670271	0.00558559
GSA-rs56200518	9	124535526	0	0	0	89516	0	0	0
GSA-rs56205846	9	17834586	12	10	2	89504	0.0134054	0.0111712	0.00223424
GSA-rs56206230	9	29780409	8	4	4	89508	0.00893695	0.00446847	0.00446847
GSA-rs56208137	9	34576888	0	0	0	89516	0	0	0
GSA-rs56209001	9	107624209	4	4	0	89512	0.00446847	0.00446847	0
GSA-rs56211720	9	88348358	3	0	3	89513	0.00335136	0	0.00335136
GSA-rs56220941	9	107935008	0	0	0	89516	0	0	0
GSA-rs56224008	9	131107634	0	0	0	89516	0	0	0
GSA-rs56226167	9	138003130	0	0	0	89516	0	0	0
GSA-rs56230141	9	24157440	0	0	0	89516	0	0	0
GSA-rs56230621	9	27184519	4	2	2	89512	0.00446847	0.00223424	0.00223424
GSA-rs56232628	9	36695029	0	0	0	89516	0	0	0
GSA-rs562350	9	135374898	0	0	0	89516	0	0	0
GSA-rs56235721	9	5339738	8	2	6	89508	0.00893695	0.00223424	0.00670271
GSA-rs56237208	9	96892783	0	0	0	89516	0	0	0
GSA-rs56237839	9	98209156	0	0	0	89516	0	0	0
GSA-rs56240133	9	3572323	3	1	2	89513	0.00335136	0.00111712	0.00223424
GSA-rs56241731	9	122648129	8	7	1	89508	0.00893695	0.00781983	0.00111712
GSA-rs56244254	9	11178751	11	2	9	89505	0.0122883	0.00223424	0.0100541
GSA-rs56245763	9	125873303	0	0	0	89516	0	0	0
GSA-rs56250120	9	120599704	2	1	1	89514	0.00223424	0.00111712	0.00111712
GSA-rs56258462	9	80016905	6	0	6	89510	0.00670271	0	0.00670271
GSA-rs56260745	9	2194705	3	1	2	89513	0.00335136	0.00111712	0.00223424
GSA-rs56261747	9	79318812	6	2	4	89510	0.00670271	0.00223424	0.00446847
GSA-rs56261897	9	93634625	1	1	0	89515	0.00111712	0.00111712	0
GSA-rs56261900	9	77886442	0	0	0	89516	0	0	0
GSA-rs56262403	9	103861480	5	2	3	89511	0.00558559	0.00223424	0.00335136
GSA-rs56264830	9	139432026	1	0	1	89515	0.00111712	0	0.00111712
GSA-rs56269810	9	83753616	1	0	1	89515	0.00111712	0	0.00111712
GSA-rs56276605	9	105433197	4	4	0	89512	0.00446847	0.00446847	0
GSA-rs56277318	9	16105056	2	2	0	89514	0.00223424	0.00223424	0
GSA-rs562800	9	129087114	0	0	0	89516	0	0	0
GSA-rs56280776	9	38171046	6	1	5	89510	0.00670271	0.00111712	0.00558559
GSA-rs56284522	9	122731225	8	7	1	89508	0.00893695	0.00781983	0.00111712
GSA-rs56287878	9	73733246	86	0	86	89430	0.0960722	0	0.0960722
GSA-rs56289282	9	35926028	0	0	0	89516	0	0	0
GSA-rs56290632	9	11405094	12	4	8	89504	0.0134054	0.00446847	0.00893695
GSA-rs56292970	9	114013748	3	2	1	89513	0.00335136	0.00223424	0.00111712
GSA-rs56295474	9	108350394	0	0	0	89516	0	0	0
GSA-rs56296291	9	137187144	3	0	3	89513	0.00335136	0	0.00335136
GSA-rs56296348	9	657886	274	10	264	89242	0.306091	0.0111712	0.294919
GSA-rs56296470	9	40736296	288	0	288	89228	0.32173	0	0.32173
GSA-rs563	9	139296485	0	0	0	89516	0	0	0
GSA-rs56302096	9	136915643	0	0	0	89516	0	0	0
GSA-rs56305323	9	12481047	31	24	7	89485	0.0346307	0.0268108	0.00781983
GSA-rs56306461	9	125017197	0	0	0	89516	0	0	0
GSA-rs56306864	9	75193183	0	0	0	89516	0	0	0
GSA-rs56309343	9	2267745	77	1	76	89439	0.0860181	0.00111712	0.084901
GSA-rs56309544	9	1401847	49	49	0	89467	0.0547388	0.0547388	0
GSA-rs56310216	9	75019400	0	0	0	89516	0	0	0
GSA-rs56310667	9	13861020	8	8	0	89508	0.00893695	0.00893695	0
GSA-rs56311112	9	121233018	10	2	8	89506	0.0111712	0.00223424	0.00893695
GSA-rs56313728	9	133526450	0	0	0	89516	0	0	0
GSA-rs56319530	9	110310205	12	0	12	89504	0.0134054	0	0.0134054
GSA-rs56320744	9	32632290	0	0	0	89516	0	0	0
GSA-rs56322407	9	25633176	0	0	0	89516	0	0	0
GSA-rs56323622	9	117574863	2	0	2	89514	0.00223424	0	0.00223424
GSA-rs56325857	9	18832920	2	0	2	89514	0.00223424	0	0.00223424
GSA-rs56326921	9	22868798	4	4	0	89512	0.00446847	0.00446847	0
GSA-rs56329524	9	130308980	0	0	0	89516	0	0	0
GSA-rs56331209	9	89228449	1	0	1	89515	0.00111712	0	0.00111712
GSA-rs56332093	9	71266816	26	0	26	89490	0.0290451	0	0.0290451
GSA-rs56339875	9	119625825	7	7	0	89509	0.00781983	0.00781983	0
GSA-rs56358682	9	22914515	1	1	0	89515	0.00111712	0.00111712	0
GSA-rs56360106	9	136245912	0	0	0	89516	0	0	0
GSA-rs56361957	9	138396322	0	0	0	89516	0	0	0
GSA-rs56370837	9	140029474	5	5	0	89511	0.00558559	0.00558559	0
GSA-rs56376815	9	24649030	1	1	0	89515	0.00111712	0.00111712	0
GSA-rs56380697	9	98373651	0	0	0	89516	0	0	0
GSA-rs56380864	9	29813639	7	4	3	89509	0.00781983	0.00446847	0.00335136
GSA-rs56381603	9	137543586	1	0	1	89515	0.00111712	0	0.00111712
GSA-rs56383989	9	101016698	0	0	0	89516	0	0	0
GSA-rs56388387	9	83493357	0	0	0	89516	0	0	0
GSA-rs56389438	9	31978411	0	0	0	89516	0	0	0
GSA-rs56391297	9	139521363	1	0	1	89515	0.00111712	0	0.00111712
GSA-rs56392634	9	119345414	2	2	0	89514	0.00223424	0.00223424	0
GSA-rs56394936	9	126766227	0	0	0	89516	0	0	0
GSA-rs56398630	9	127181474	0	0	0	89516	0	0	0
GSA-rs56400009	9	38965833	7	0	7	89509	0.00781983	0	0.00781983
GSA-rs56401826	9	94198060	2	1	1	89514	0.00223424	0.00111712	0.00111712
GSA-rs56404767	9	117506961	3	0	3	89513	0.00335136	0	0.00335136
GSA-rs56405676	9	87573256	1	0	1	89515	0.00111712	0	0.00111712
GSA-rs56406852	9	129079512	0	0	0	89516	0	0	0
GSA-rs56409001	9	9441229	11	8	3	89505	0.0122883	0.00893695	0.00335136
GSA-rs56409035	9	27630685	2	0	2	89514	0.00223424	0	0.00223424
GSA-rs56409414	9	94707589	2	1	1	89514	0.00223424	0.00111712	0.00111712
GSA-rs564171	9	84402241	0	0	0	89516	0	0	0
GSA-rs565055	9	120339304	2	1	1	89514	0.00223424	0.00111712	0.00111712
GSA-rs565586	9	27170934	6	2	4	89510	0.00670271	0.00223424	0.00446847
GSA-rs566547	9	124386179	0	0	0	89516	0	0	0
GSA-rs56673731	9	38405237	0	0	0	89516	0	0	0
GSA-rs56675709	9	100947637	0	0	0	89516	0	0	0
GSA-rs56678038	9	8382148	1	0	1	89515	0.00111712	0	0.00111712
GSA-rs56682764	9	104257916	1	1	0	89515	0.00111712	0.00111712	0
GSA-rs56686584	9	37742572	1	0	1	89515	0.00111712	0	0.00111712
GSA-rs56688336	9	119525765	23	23	0	89493	0.0256937	0.0256937	0
GSA-rs56688413	9	129207712	0	0	0	89516	0	0	0
GSA-rs56691134	9	77738886	0	0	0	89516	0	0	0
GSA-rs56699508	9	9112864	1	1	0	89515	0.00111712	0.00111712	0
GSA-rs567032	9	110905570	0	0	0	89516	0	0	0
GSA-rs56704750	9	116445345	0	0	0	89516	0	0	0
GSA-rs56709399	9	140143470	14	14	0	89502	0.0156397	0.0156397	0
GSA-rs56725168	9	123492576	0	0	0	89516	0	0	0
GSA-rs56725338	9	109818269	0	0	0	89516	0	0	0
GSA-rs56730168	9	116625934	0	0	0	89516	0	0	0
GSA-rs56744128	9	77248731	0	0	0	89516	0	0	0
GSA-rs567493	9	136185528	0	0	0	89516	0	0	0
GSA-rs56754390	9	93197059	2	2	0	89514	0.00223424	0.00223424	0
GSA-rs56761634	9	131159867	0	0	0	89516	0	0	0
GSA-rs56778727	9	18753529	1	0	1	89515	0.00111712	0	0.00111712
GSA-rs567831	9	108417743	0	0	0	89516	0	0	0
GSA-rs56784286	9	131940708	2	0	2	89514	0.00223424	0	0.00223424
GSA-rs56802131	9	135366458	0	0	0	89516	0	0	0
GSA-rs568116	9	18738576	1	0	1	89515	0.00111712	0	0.00111712
GSA-rs56811746	9	8053609	3	3	0	89513	0.00335136	0.00335136	0
GSA-rs56817237	9	18411541	12	2	10	89504	0.0134054	0.00223424	0.0111712
GSA-rs56820236	9	117317295	2	0	2	89514	0.00223424	0	0.00223424
GSA-rs56828590	9	116510989	0	0	0	89516	0	0	0
GSA-rs56841179	9	36165381	0	0	0	89516	0	0	0
GSA-rs56848419	9	25711291	0	0	0	89516	0	0	0
GSA-rs56851714	9	110411227	0	0	0	89516	0	0	0
GSA-rs568656	9	4133874	70	1	69	89446	0.0781983	0.00111712	0.0770812
GSA-rs56891042	9	37517939	0	0	0	89516	0	0	0
GSA-rs568982	9	101133378	0	0	0	89516	0	0	0
GSA-rs56900909	9	14295331	1	0	1	89515	0.00111712	0	0.00111712
GSA-rs56907154	9	71468194	3	0	3	89513	0.00335136	0	0.00335136
GSA-rs56916472	9	3189696	3	0	3	89513	0.00335136	0	0.00335136
GSA-rs56923923	9	9869097	33	29	4	89483	0.0368649	0.0323964	0.00446847
GSA-rs56935194	9	90724133	13	0	13	89503	0.0145225	0	0.0145225
GSA-rs56938656	9	113374361	2	2	0	89514	0.00223424	0.00223424	0
GSA-rs569406	9	78029345	0	0	0	89516	0	0	0
GSA-rs56942085	9	28518911	8	6	2	89508	0.00893695	0.00670271	0.00223424
GSA-rs569434	9	135344407	0	0	0	89516	0	0	0
GSA-rs56977703	9	18080917	11	10	1	89505	0.0122883	0.0111712	0.00111712
GSA-rs56981206	9	16122631	2	2	0	89514	0.00223424	0.00223424	0
GSA-rs569859	9	110959588	0	0	0	89516	0	0	0
GSA-rs56996234	9	129046859	0	0	0	89516	0	0	0
GSA-rs56997684	9	93337336	1	1	0	89515	0.00111712	0.00111712	0
GSA-rs56998622	9	104250399	1	1	0	89515	0.00111712	0.00111712	0
GSA-rs57002873	9	112936352	1	1	0	89515	0.00111712	0.00111712	0
GSA-rs57008602	9	37731635	0	0	0	89516	0	0	0
GSA-rs57038439	9	10675420	40	35	5	89476	0.0446847	0.0390992	0.00558559
GSA-rs570516	9	88530006	1	0	1	89515	0.00111712	0	0.00111712
GSA-rs57061826	9	128795843	0	0	0	89516	0	0	0
GSA-rs57065171	9	16107665	2	2	0	89514	0.00223424	0.00223424	0
GSA-rs57069558	9	134228481	1	0	1	89515	0.00111712	0	0.00111712
GSA-rs57089457	9	7454234	0	0	0	89516	0	0	0
GSA-rs570941	9	38273626	15	0	15	89501	0.0167568	0	0.0167568
GSA-rs57118802	9	110943377	0	0	0	89516	0	0	0
GSA-rs571210	9	29516586	2	0	2	89514	0.00223424	0	0.00223424
GSA-rs571485	9	13674291	2	2	0	89514	0.00223424	0.00223424	0
GSA-rs57159793	9	101042660	0	0	0	89516	0	0	0
GSA-rs57160147	9	16354766	1	0	1	89515	0.00111712	0	0.00111712
GSA-rs571780	9	136001763	0	0	0	89516	0	0	0
GSA-rs57187152	9	137514801	1	0	1	89515	0.00111712	0	0.00111712
GSA-rs57187167	9	126120883	0	0	0	89516	0	0	0
GSA-rs57189915	9	29631114	2	0	2	89514	0.00223424	0	0.00223424
GSA-rs57211452	9	126765624	0	0	0	89516	0	0	0
GSA-rs57245542	9	19108010	8	0	8	89508	0.00893695	0	0.00893695
GSA-rs57268239	9	37030316	1	0	1	89515	0.00111712	0	0.00111712
GSA-rs57277011	9	126635238	0	0	0	89516	0	0	0
GSA-rs57295225	9	2185170	3	1	2	89513	0.00335136	0.00111712	0.00223424
GSA-rs57303764	9	37435122	0	0	0	89516	0	0	0
GSA-rs57305472	9	98252950	0	0	0	89516	0	0	0
GSA-rs57341620	9	43716358	183	0	183	89333	0.204433	0	0.204433
GSA-rs57342233	9	87646191	3	0	3	89513	0.00335136	0	0.00335136
GSA-rs57348436	9	115932012	0	0	0	89516	0	0	0
GSA-rs57357688	9	89537187	1	0	1	89515	0.00111712	0	0.00111712
GSA-rs57389385	9	79720177	5	0	5	89511	0.00558559	0	0.00558559
GSA-rs573933	9	14477851	2	1	1	89514	0.00223424	0.00111712	0.00111712
GSA-rs57399840	9	133426121	0	0	0	89516	0	0	0
GSA-rs57417571	9	93984697	2	1	1	89514	0.00223424	0.00111712	0.00111712
GSA-rs57440	9	121914488	1	0	1	89515	0.00111712	0	0.00111712
GSA-rs57452589	9	129000094	0	0	0	89516	0	0	0
GSA-rs57453324	9	4394566	223	5	218	89293	0.249117	0.00558559	0.243532
GSA-rs57455029	9	124547496	0	0	0	89516	0	0	0
GSA-rs57459147	9	824403	8	1	7	89508	0.00893695	0.00111712	0.00781983
GSA-rs57486734	9	94471428	2	1	1	89514	0.00223424	0.00111712	0.00111712
GSA-rs57489346	9	134719576	0	0	0	89516	0	0	0
GSA-rs57491792	9	14242257	1	1	0	89515	0.00111712	0.00111712	0
GSA-rs57539041	9	79940599	10	0	10	89506	0.0111712	0	0.0111712
GSA-rs57539572	9	13962062	14	14	0	89502	0.0156397	0.0156397	0
GSA-rs57553481	9	109384199	0	0	0	89516	0	0	0
GSA-rs575638	9	113639333	0	0	0	89516	0	0	0
GSA-rs57573303	9	28322259	34	32	2	89482	0.037982	0.0357478	0.00223424
GSA-rs57581259	9	95926201	1	1	0	89515	0.00111712	0.00111712	0
GSA-rs575856	9	13690741	2	2	0	89514	0.00223424	0.00223424	0
GSA-rs57589612	9	1943203	3	1	2	89513	0.00335136	0.00111712	0.00223424
GSA-rs57645250	9	14251951	0	0	0	89516	0	0	0
GSA-rs576594	9	98319211	0	0	0	89516	0	0	0
GSA-rs57670098	9	121712434	1	0	1	89515	0.00111712	0	0.00111712
GSA-rs57670611	9	138520523	0	0	0	89516	0	0	0
GSA-rs57694015	9	98978261	0	0	0	89516	0	0	0
GSA-rs57715716	9	119169550	1	1	0	89515	0.00111712	0.00111712	0
GSA-rs577266	9	29640242	3	0	3	89513	0.00335136	0	0.00335136
GSA-rs577416	9	135388799	0	0	0	89516	0	0	0
GSA-rs57755031	9	132765406	1	1	0	89515	0.00111712	0.00111712	0
GSA-rs57760435	9	118734834	2	1	1	89514	0.00223424	0.00111712	0.00111712
GSA-rs57764074	9	86547757	0	0	0	89516	0	0	0
GSA-rs577787	9	77315134	0	0	0	89516	0	0	0
GSA-rs57779186	9	129257147	0	0	0	89516	0	0	0
GSA-rs57801674	9	140764819	11	0	11	89505	0.0122883	0	0.0122883
GSA-rs57830760	9	100937279	0	0	0	89516	0	0	0
GSA-rs57831397	9	43746338	173	0	173	89343	0.193262	0	0.193262
GSA-rs57833200	9	72767381	0	0	0	89516	0	0	0
GSA-rs578430	9	113563143	0	0	0	89516	0	0	0
GSA-rs57844897	9	79455165	8	3	5	89508	0.00893695	0.00335136	0.00558559
GSA-rs57852905	9	90425888	0	0	0	89516	0	0	0
GSA-rs57861369	9	114150040	0	0	0	89516	0	0	0
GSA-rs57873233	9	86018500	0	0	0	89516	0	0	0
GSA-rs57889858	9	10979914	9	2	7	89507	0.0100541	0.00223424	0.00781983
GSA-rs57898969	9	2277040	80	1	79	89436	0.0893695	0.00111712	0.0882524
GSA-rs57900844	9	140067838	6	6	0	89510	0.00670271	0.00670271	0
GSA-rs57929295	9	119530208	24	24	0	89492	0.0268108	0.0268108	0
GSA-rs5794	9	125152621	0	0	0	89516	0	0	0
GSA-rs57945847	9	136797762	0	0	0	89516	0	0	0
GSA-rs57963746	9	7338939	73	17	56	89443	0.0815497	0.018991	0.0625586
GSA-rs57964697	9	18834916	2	0	2	89514	0.00223424	0	0.00223424
GSA-rs57966195	9	73142552	2	0	2	89514	0.00223424	0	0.00223424
GSA-rs57980458	9	94687748	2	1	1	89514	0.00223424	0.00111712	0.00111712
GSA-rs57989482	9	107631071	2	2	0	89514	0.00223424	0.00223424	0
GSA-rs57989758	9	77255804	0	0	0	89516	0	0	0
GSA-rs580072	9	138437551	0	0	0	89516	0	0	0
GSA-rs58022571	9	101351218	2	2	0	89514	0.00223424	0.00223424	0
GSA-rs58045274	9	19468455	7	0	7	89509	0.00781983	0	0.00781983
GSA-rs58059083	9	140022321	2	2	0	89514	0.00223424	0.00223424	0
GSA-rs58084641	9	28337697	34	32	2	89482	0.037982	0.0357478	0.00223424
GSA-rs580944	9	3208516	2	0	2	89514	0.00223424	0	0.00223424
GSA-rs58096430	9	28328042	34	32	2	89482	0.037982	0.0357478	0.00223424
GSA-rs58109322	9	34926628	0	0	0	89516	0	0	0
GSA-rs58119389	9	77972629	0	0	0	89516	0	0	0
GSA-rs581222	9	3934738	5	3	2	89511	0.00558559	0.00335136	0.00223424
GSA-rs58127506	9	8951031	1	0	1	89515	0.00111712	0	0.00111712
GSA-rs58171802	9	23790066	0	0	0	89516	0	0	0
GSA-rs581729	9	85332687	0	0	0	89516	0	0	0
GSA-rs58177521	9	116438348	0	0	0	89516	0	0	0
GSA-rs58201577	9	115984716	0	0	0	89516	0	0	0
GSA-rs58205217	9	90674233	13	0	13	89503	0.0145225	0	0.0145225
GSA-rs58206956	9	136476902	0	0	0	89516	0	0	0
GSA-rs58217314	9	110473318	0	0	0	89516	0	0	0
GSA-rs58230377	9	79544142	6	0	6	89510	0.00670271	0	0.00670271
GSA-rs58233635	9	72291815	1	0	1	89515	0.00111712	0	0.00111712
GSA-rs582351	9	29569085	3	0	3	89513	0.00335136	0	0.00335136
GSA-rs58242636	9	26230779	1	0	1	89515	0.00111712	0	0.00111712
GSA-rs58267292	9	117491420	3	0	3	89513	0.00335136	0	0.00335136
GSA-rs58285110	9	82376846	0	0	0	89516	0	0	0
GSA-rs58307878	9	35046389	0	0	0	89516	0	0	0
GSA-rs58312059	9	101184565	0	0	0	89516	0	0	0
GSA-rs583204	9	15299715	8	8	0	89508	0.00893695	0.00893695	0
GSA-rs58331764	9	104731776	12	11	1	89504	0.0134054	0.0122883	0.00111712
GSA-rs58336422	9	101673264	0	0	0	89516	0	0	0
GSA-rs58363478	9	71366560	0	0	0	89516	0	0	0
GSA-rs583641	9	101132921	0	0	0	89516	0	0	0
GSA-rs58368292	9	137826662	0	0	0	89516	0	0	0
GSA-rs58370608	9	112471628	2	1	1	89514	0.00223424	0.00111712	0.00111712
GSA-rs58377864	9	81780968	0	0	0	89516	0	0	0
GSA-rs584190	9	116404703	0	0	0	89516	0	0	0
GSA-rs58463482	9	97178363	3	0	3	89513	0.00335136	0	0.00335136
GSA-rs584846	9	84113944	1	0	1	89515	0.00111712	0	0.00111712
GSA-rs58509148	9	137543753	1	0	1	89515	0.00111712	0	0.00111712
GSA-rs58518005	9	101631777	0	0	0	89516	0	0	0
GSA-rs585217	9	3971746	5	2	3	89511	0.00558559	0.00223424	0.00335136
GSA-rs58532611	9	140084863	13	13	0	89503	0.0145225	0.0145225	0
GSA-rs58538273	9	16053530	1	1	0	89515	0.00111712	0.00111712	0
GSA-rs58560378	9	110166613	0	0	0	89516	0	0	0
GSA-rs58562936	9	101198697	0	0	0	89516	0	0	0
GSA-rs585819	9	101132441	0	0	0	89516	0	0	0
GSA-rs58586447	9	77501152	3	0	3	89513	0.00335136	0	0.00335136
GSA-rs58589621	9	112776873	1	1	0	89515	0.00111712	0.00111712	0
GSA-rs58598967	9	135333194	0	0	0	89516	0	0	0
GSA-rs58625802	9	138003238	0	0	0	89516	0	0	0
GSA-rs58627868	9	34715584	0	0	0	89516	0	0	0
GSA-rs58637048	9	105734134	3	2	1	89513	0.00335136	0.00223424	0.00111712
GSA-rs58643618	9	117285163	2	0	2	89514	0.00223424	0	0.00223424
GSA-rs586441	9	27121906	2	0	2	89514	0.00223424	0	0.00223424
GSA-rs58663023	9	87574140	1	0	1	89515	0.00111712	0	0.00111712
GSA-rs58668770	9	8759610	1	0	1	89515	0.00111712	0	0.00111712
GSA-rs58677725	9	32814945	1	1	0	89515	0.00111712	0.00111712	0
GSA-rs58678620	9	24638148	1	1	0	89515	0.00111712	0.00111712	0
GSA-rs58683049	9	81688391	0	0	0	89516	0	0	0
GSA-rs58704990	9	71879608	3	0	3	89513	0.00335136	0	0.00335136
GSA-rs587207	9	12878319	7	4	3	89509	0.00781983	0.00446847	0.00335136
GSA-rs58727961	9	33547799	0	0	0	89516	0	0	0
GSA-rs58731881	9	96673498	0	0	0	89516	0	0	0
GSA-rs58743568	9	83051731	0	0	0	89516	0	0	0
GSA-rs58771991	9	135510615	0	0	0	89516	0	0	0
GSA-rs58777775	9	79101227	6	0	6	89510	0.00670271	0	0.00670271
GSA-rs58783444	9	110353021	10	0	10	89506	0.0111712	0	0.0111712
GSA-rs58830780	9	99245489	1	0	1	89515	0.00111712	0	0.00111712
GSA-rs58843189	9	126892484	0	0	0	89516	0	0	0
GSA-rs58858599	9	84011270	0	0	0	89516	0	0	0
GSA-rs58861918	9	18663312	1	0	1	89515	0.00111712	0	0.00111712
GSA-rs58863339	9	71904039	3	0	3	89513	0.00335136	0	0.00335136
GSA-rs58866705	9	107580480	0	0	0	89516	0	0	0
GSA-rs58869857	9	35742981	0	0	0	89516	0	0	0
GSA-rs58870718	9	115165515	2	0	2	89514	0.00223424	0	0.00223424
GSA-rs58882176	9	89479792	1	0	1	89515	0.00111712	0	0.00111712
GSA-rs58887181	9	118979681	3	1	2	89513	0.00335136	0.00111712	0.00223424
GSA-rs58920792	9	89214560	1	0	1	89515	0.00111712	0	0.00111712
GSA-rs58932307	9	89477295	1	0	1	89515	0.00111712	0	0.00111712
GSA-rs58934475	9	132406364	0	0	0	89516	0	0	0
GSA-rs589458	9	98640671	0	0	0	89516	0	0	0
GSA-rs58950125	9	10382986	7	2	5	89509	0.00781983	0.00223424	0.00558559
GSA-rs58955227	9	31175076	4	4	0	89512	0.00446847	0.00446847	0
GSA-rs58972194	9	138383647	0	0	0	89516	0	0	0
GSA-rs58983643	9	112596185	1	1	0	89515	0.00111712	0.00111712	0
GSA-rs5898470	9	78929304	0	0	0	89516	0	0	0
GSA-rs589991	9	10309897	6	1	5	89510	0.00670271	0.00111712	0.00558559
GSA-rs5900314	9	120613733	1	0	1	89515	0.00111712	0	0.00111712
GSA-rs59023164	9	4175400	210	1	209	89306	0.234595	0.00111712	0.233478
GSA-rs59057888	9	16848526	1	1	0	89515	0.00111712	0.00111712	0
GSA-rs59075020	9	117209728	2	0	2	89514	0.00223424	0	0.00223424
GSA-rs59076303	9	32259854	3	2	1	89513	0.00335136	0.00223424	0.00111712
GSA-rs59107471	9	118967361	3	1	2	89513	0.00335136	0.00111712	0.00223424
GSA-rs59108500	9	127215167	0	0	0	89516	0	0	0
GSA-rs591155	9	138003304	0	0	0	89516	0	0	0
GSA-rs59118349	9	136411084	0	0	0	89516	0	0	0
GSA-rs59134781	9	107485120	0	0	0	89516	0	0	0
GSA-rs59176146	9	90005497	2	0	2	89514	0.00223424	0	0.00223424
GSA-rs59179413	9	107891888	0	0	0	89516	0	0	0
GSA-rs59179926	9	2169707	4	1	3	89512	0.00446847	0.00111712	0.00335136
GSA-rs59202571	9	38157070	5	1	4	89511	0.00558559	0.00111712	0.00446847
GSA-rs59211076	9	137241484	0	0	0	89516	0	0	0
GSA-rs59212942	9	25034305	5	5	0	89511	0.00558559	0.00558559	0
GSA-rs59242882	9	4497803	225	1	224	89291	0.251352	0.00111712	0.250235
GSA-rs59244432	9	110906257	0	0	0	89516	0	0	0
GSA-rs59285371	9	110169281	0	0	0	89516	0	0	0
GSA-rs59289933	9	32910032	1	1	0	89515	0.00111712	0.00111712	0
GSA-rs59297630	9	95840858	1	1	0	89515	0.00111712	0.00111712	0
GSA-rs59309369	9	37521323	0	0	0	89516	0	0	0
GSA-rs59311384	9	119985470	4	2	2	89512	0.00446847	0.00223424	0.00223424
GSA-rs59317479	9	25018472	5	5	0	89511	0.00558559	0.00558559	0
GSA-rs59329493	9	127101221	0	0	0	89516	0	0	0
GSA-rs59340403	9	1817040	4	4	0	89512	0.00446847	0.00446847	0
GSA-rs59370521	9	90275422	1	0	1	89515	0.00111712	0	0.00111712
GSA-rs59379461	9	125161827	1	1	0	89515	0.00111712	0.00111712	0
GSA-rs593824	9	136598459	0	0	0	89516	0	0	0
GSA-rs59393129	9	129195708	0	0	0	89516	0	0	0
GSA-rs59420048	9	7586205	6	4	2	89510	0.00670271	0.00446847	0.00223424
GSA-rs59433141	9	121859293	1	0	1	89515	0.00111712	0	0.00111712
GSA-rs59435254	9	19470350	6	0	6	89510	0.00670271	0	0.00670271
GSA-rs594548	9	84124991	1	0	1	89515	0.00111712	0	0.00111712
GSA-rs59461511	9	122270498	3	2	1	89513	0.00335136	0.00223424	0.00111712
GSA-rs59491439	9	18177927	2	1	1	89514	0.00223424	0.00111712	0.00111712
GSA-rs59491442	9	96085046	1	1	0	89515	0.00111712	0.00111712	0
GSA-rs59513402	9	136062345	13	13	0	89503	0.0145225	0.0145225	0
GSA-rs59521969	9	659656	274	10	264	89242	0.306091	0.0111712	0.294919
GSA-rs59584866	9	104788544	14	13	1	89502	0.0156397	0.0145225	0.00111712
GSA-rs595865	9	102221273	0	0	0	89516	0	0	0
GSA-rs59589985	9	18652065	1	0	1	89515	0.00111712	0	0.00111712
GSA-rs59603500	9	38689690	4	4	0	89512	0.00446847	0.00446847	0
GSA-rs59612871	9	73736531	89	0	89	89427	0.0994236	0	0.0994236
GSA-rs59623632	9	138995207	0	0	0	89516	0	0	0
GSA-rs59626663	9	1045535	5	0	5	89511	0.00558559	0	0.00558559
GSA-rs59635965	9	21449978	2	2	0	89514	0.00223424	0.00223424	0
GSA-rs596443	9	32834922	1	1	0	89515	0.00111712	0.00111712	0
GSA-rs59645283	9	104641488	10	10	0	89506	0.0111712	0.0111712	0
GSA-rs59651217	9	94167045	2	1	1	89514	0.00223424	0.00111712	0.00111712
GSA-rs59656997	9	133064345	0	0	0	89516	0	0	0
GSA-rs59662833	9	25660576	0	0	0	89516	0	0	0
GSA-rs59672293	9	140697817	1	0	1	89515	0.00111712	0	0.00111712
GSA-rs59674098	9	108016562	1	0	1	89515	0.00111712	0	0.00111712
GSA-rs59697179	9	79557435	6	0	6	89510	0.00670271	0	0.00670271
GSA-rs597131	9	32537141	0	0	0	89516	0	0	0
GSA-rs59714119	9	9441513	11	8	3	89505	0.0122883	0.00893695	0.00335136
GSA-rs59723171	9	40626327	697	0	697	88819	0.778632	0	0.778632
GSA-rs59730553	9	122463251	0	0	0	89516	0	0	0
GSA-rs59743544	9	125275414	1	1	0	89515	0.00111712	0.00111712	0
GSA-rs59757172	9	140271547	4	4	0	89512	0.00446847	0.00446847	0
GSA-rs59770405	9	28054502	8	6	2	89508	0.00893695	0.00670271	0.00223424
GSA-rs59771947	9	122953388	2	1	1	89514	0.00223424	0.00111712	0.00111712
GSA-rs59772488	9	111354057	2	2	0	89514	0.00223424	0.00223424	0
GSA-rs59775113	9	104597398	10	10	0	89506	0.0111712	0.0111712	0
GSA-rs59804771	9	14249418	0	0	0	89516	0	0	0
GSA-rs59810470	9	18046478	12	10	2	89504	0.0134054	0.0111712	0.00223424
GSA-rs598127	9	135885055	0	0	0	89516	0	0	0
GSA-rs598208	9	133393510	0	0	0	89516	0	0	0
GSA-rs59826773	9	116713683	0	0	0	89516	0	0	0
GSA-rs59846294	9	14926774	1	1	0	89515	0.00111712	0.00111712	0
GSA-rs59865522	9	4421123	218	5	213	89298	0.243532	0.00558559	0.237946
GSA-rs59877189	9	101783641	0	0	0	89516	0	0	0
GSA-rs59892183	9	77944085	0	0	0	89516	0	0	0
GSA-rs59920547	9	87634260	4	0	4	89512	0.00446847	0	0.00446847
GSA-rs59927786	9	137890713	0	0	0	89516	0	0	0
GSA-rs59929779	9	129061841	0	0	0	89516	0	0	0
GSA-rs59958768	9	135364444	0	0	0	89516	0	0	0
GSA-rs59961223	9	11675511	410	400	10	89106	0.458019	0.446847	0.0111712
GSA-rs59966422	9	20051657	4	2	2	89512	0.00446847	0.00223424	0.00223424
GSA-rs59969473	9	130170158	0	0	0	89516	0	0	0
GSA-rs600066	9	122014339	0	0	0	89516	0	0	0
GSA-rs60013235	9	136577060	0	0	0	89516	0	0	0
GSA-rs60018547	9	25678887	0	0	0	89516	0	0	0
GSA-rs60034548	9	7233997	10	8	2	89506	0.0111712	0.00893695	0.00223424
GSA-rs60039971	9	127356889	0	0	0	89516	0	0	0
GSA-rs60040822	9	88669434	1	0	1	89515	0.00111712	0	0.00111712
GSA-rs60044682	9	103750609	4	1	3	89512	0.00446847	0.00111712	0.00335136
GSA-rs60055608	9	23661453	1	1	0	89515	0.00111712	0.00111712	0
GSA-rs60069291	9	3763952	7	5	2	89509	0.00781983	0.00558559	0.00223424
GSA-rs60083910	9	82454887	0	0	0	89516	0	0	0
GSA-rs60094913	9	10501917	6	1	5	89510	0.00670271	0.00111712	0.00558559
GSA-rs601162	9	29632142	3	0	3	89513	0.00335136	0	0.00335136
GSA-rs60132007	9	80971777	0	0	0	89516	0	0	0
GSA-rs601326	9	87702932	8	0	8	89508	0.00893695	0	0.00893695
GSA-rs601389	9	97360148	7	0	7	89509	0.00781983	0	0.00781983
GSA-rs601472	9	92776695	1	1	0	89515	0.00111712	0.00111712	0
GSA-rs60147301	9	17997534	13	11	2	89503	0.0145225	0.0122883	0.00223424
GSA-rs60147884	9	14348685	1	0	1	89515	0.00111712	0	0.00111712
GSA-rs60149884	9	110383797	0	0	0	89516	0	0	0
GSA-rs60156234	9	113014211	9	3	6	89507	0.0100541	0.00335136	0.00670271
GSA-rs60160146	9	110637549	0	0	0	89516	0	0	0
GSA-rs60183000	9	78298653	3	0	3	89513	0.00335136	0	0.00335136
GSA-rs602060	9	136000445	0	0	0	89516	0	0	0
GSA-rs60244725	9	100922297	0	0	0	89516	0	0	0
GSA-rs60253337	9	10895565	9	4	5	89507	0.0100541	0.00446847	0.00558559
GSA-rs60259878	9	84210050	0	0	0	89516	0	0	0
GSA-rs60273408	9	74258260	100	0	100	89416	0.111712	0	0.111712
GSA-rs60289842	9	83464605	0	0	0	89516	0	0	0
GSA-rs602924	9	133371501	0	0	0	89516	0	0	0
GSA-rs602990	9	136643994	2	1	1	89514	0.00223424	0.00111712	0.00111712
GSA-rs603216	9	29520544	2	0	2	89514	0.00223424	0	0.00223424
GSA-rs60329170	9	33424733	0	0	0	89516	0	0	0
GSA-rs60331295	9	134697415	0	0	0	89516	0	0	0
GSA-rs603315	9	124343700	0	0	0	89516	0	0	0
GSA-rs60344533	9	43683316	210	0	210	89306	0.234595	0	0.234595
GSA-rs60365848	9	74327587	85	0	85	89431	0.0949551	0	0.0949551
GSA-rs603677	9	137942511	0	0	0	89516	0	0	0
GSA-rs60398130	9	133956303	1	0	1	89515	0.00111712	0	0.00111712
GSA-rs60419096	9	130533361	0	0	0	89516	0	0	0
GSA-rs60421482	9	101204295	2	2	0	89514	0.00223424	0.00223424	0
GSA-rs60455022	9	73434809	1	0	1	89515	0.00111712	0	0.00111712
GSA-rs60456827	9	24853029	0	0	0	89516	0	0	0
GSA-rs60483758	9	126783820	0	0	0	89516	0	0	0
GSA-rs604948	9	82879127	0	0	0	89516	0	0	0
GSA-rs60498728	9	135857920	0	0	0	89516	0	0	0
GSA-rs60515603	9	38406732	0	0	0	89516	0	0	0
GSA-rs60519032	9	140291563	6	5	1	89510	0.00670271	0.00558559	0.00111712
GSA-rs60521953	9	75769917	33	0	33	89483	0.0368649	0	0.0368649
GSA-rs60541456	9	81873374	0	0	0	89516	0	0	0
GSA-rs60544817	9	139428909	1	0	1	89515	0.00111712	0	0.00111712
GSA-rs605576	9	124376589	0	0	0	89516	0	0	0
GSA-rs60559510	9	72374356	1	0	1	89515	0.00111712	0	0.00111712
GSA-rs60574269	9	112145614	1	1	0	89515	0.00111712	0.00111712	0
GSA-rs60581387	9	86057011	0	0	0	89516	0	0	0
GSA-rs60587294	9	9925013	58	54	4	89458	0.0647929	0.0603244	0.00446847
GSA-rs60588302	9	7900777	5	5	0	89511	0.00558559	0.00558559	0
GSA-rs606141	9	135862479	0	0	0	89516	0	0	0
GSA-rs60632800	9	78829342	0	0	0	89516	0	0	0
GSA-rs60640653	9	128812442	0	0	0	89516	0	0	0
GSA-rs60653575	9	25382101	1	1	0	89515	0.00111712	0.00111712	0
GSA-rs60657782	9	18917880	3	0	3	89513	0.00335136	0	0.00335136
GSA-rs60660319	9	138055875	2	0	2	89514	0.00223424	0	0.00223424
GSA-rs60663643	9	134999112	1	0	1	89515	0.00111712	0	0.00111712
GSA-rs60677326	9	10280923	7	1	6	89509	0.00781983	0.00111712	0.00670271
GSA-rs60711210	9	7579508	6	4	2	89510	0.00670271	0.00446847	0.00223424
GSA-rs60711260	9	13606930	1	1	0	89515	0.00111712	0.00111712	0
GSA-rs60723374	9	132141943	2	0	2	89514	0.00223424	0	0.00223424
GSA-rs60738751	9	4383989	215	4	211	89301	0.240181	0.00446847	0.235712
GSA-rs60739819	9	32738470	0	0	0	89516	0	0	0
GSA-rs607449	9	103717654	4	1	3	89512	0.00446847	0.00111712	0.00335136
GSA-rs60756510	9	122272943	3	2	1	89513	0.00335136	0.00223424	0.00111712
GSA-rs60771076	9	12541362	25	22	3	89491	0.027928	0.0245766	0.00335136
GSA-rs60804395	9	25306551	177	177	0	89339	0.19773	0.19773	0
GSA-rs60826841	9	2854963	9	4	5	89507	0.0100541	0.00446847	0.00558559
GSA-rs60831596	9	138036479	2	0	2	89514	0.00223424	0	0.00223424
GSA-rs60838440	9	20701045	2	1	1	89514	0.00223424	0.00111712	0.00111712
GSA-rs60838705	9	14981704	6	3	3	89510	0.00670271	0.00335136	0.00335136
GSA-rs608402	9	136779153	0	0	0	89516	0	0	0
GSA-rs60847539	9	2264991	76	1	75	89440	0.084901	0.00111712	0.0837839
GSA-rs60858336	9	121127832	10	2	8	89506	0.0111712	0.00223424	0.00893695
GSA-rs60874990	9	6589856	2	0	2	89514	0.00223424	0	0.00223424
GSA-rs608900	9	101117385	0	0	0	89516	0	0	0
GSA-rs60894565	9	26720866	6	5	1	89510	0.00670271	0.00558559	0.00111712
GSA-rs60896348	9	109672599	0	0	0	89516	0	0	0
GSA-rs60910514	9	110375647	0	0	0	89516	0	0	0
GSA-rs60950658	9	43623078	84	0	84	89432	0.093838	0	0.093838
GSA-rs60953089	9	93948053	3	1	2	89513	0.00335136	0.00111712	0.00223424
GSA-rs60954364	9	74037541	18	7	11	89498	0.0201081	0.00781983	0.0122883
GSA-rs60979332	9	17846118	12	10	2	89504	0.0134054	0.0111712	0.00223424
GSA-rs60982236	9	37132463	1	0	1	89515	0.00111712	0	0.00111712
GSA-rs60988380	9	33117954	0	0	0	89516	0	0	0
GSA-rs60994280	9	94484343	2	1	1	89514	0.00223424	0.00111712	0.00111712
GSA-rs61022214	9	113708899	0	0	0	89516	0	0	0
GSA-rs610529	9	75533324	1	0	1	89515	0.00111712	0	0.00111712
GSA-rs61054955	9	7804266	9	7	2	89507	0.0100541	0.00781983	0.00223424
GSA-rs61077920	9	10683586	41	35	6	89475	0.0458019	0.0390992	0.00670271
GSA-rs610789	9	9588336	13	9	4	89503	0.0145225	0.0100541	0.00446847
GSA-rs61091539	9	22944070	1	1	0	89515	0.00111712	0.00111712	0
GSA-rs611162	9	13673752	2	2	0	89514	0.00223424	0.00223424	0
GSA-rs61124267	9	8529801	1	0	1	89515	0.00111712	0	0.00111712
GSA-rs61150920	9	109802363	0	0	0	89516	0	0	0
GSA-rs61156756	9	12986408	6	3	3	89510	0.00670271	0.00335136	0.00335136
GSA-rs61158277	9	90723363	13	0	13	89503	0.0145225	0	0.0145225
GSA-rs61169371	9	23001423	1	0	1	89515	0.00111712	0	0.00111712
GSA-rs611698	9	4136715	90	1	89	89426	0.100541	0.00111712	0.0994236
GSA-rs61176173	9	9714087	20	12	8	89496	0.0223424	0.0134054	0.00893695
GSA-rs61183964	9	120107999	2	1	1	89514	0.00223424	0.00111712	0.00111712
GSA-rs61184681	9	126502204	0	0	0	89516	0	0	0
GSA-rs61188839	9	10249526	32	20	12	89484	0.0357478	0.0223424	0.0134054
GSA-rs61188842	9	103988006	6	3	3	89510	0.00670271	0.00335136	0.00335136
GSA-rs61194695	9	136062410	13	13	0	89503	0.0145225	0.0145225	0
GSA-rs61199645	9	138666519	0	0	0	89516	0	0	0
GSA-rs61202382	9	131086323	0	0	0	89516	0	0	0
GSA-rs61206879	9	112028249	1	1	0	89515	0.00111712	0.00111712	0
GSA-rs61213359	9	83897967	0	0	0	89516	0	0	0
GSA-rs61228251	9	4231721	205	4	201	89311	0.229009	0.00446847	0.224541
GSA-rs612380	9	133392659	0	0	0	89516	0	0	0
GSA-rs61249838	9	103147286	1	0	1	89515	0.00111712	0	0.00111712
GSA-rs612505	9	101142989	0	0	0	89516	0	0	0
GSA-rs61266034	9	10643006	7	2	5	89509	0.00781983	0.00223424	0.00558559
GSA-rs61284755	9	1038301	5	0	5	89511	0.00558559	0	0.00558559
GSA-rs61319799	9	107662812	0	0	0	89516	0	0	0
GSA-rs61326243	9	137686337	0	0	0	89516	0	0	0
GSA-rs613444	9	13682827	2	2	0	89514	0.00223424	0.00223424	0
GSA-rs61349511	9	27468262	3	0	3	89513	0.00335136	0	0.00335136
GSA-rs61352150	9	111159988	0	0	0	89516	0	0	0
GSA-rs61367847	9	8263919	1	1	0	89515	0.00111712	0.00111712	0
GSA-rs61394292	9	9155069	1	1	0	89515	0.00111712	0.00111712	0
GSA-rs61416393	9	136953187	1	0	1	89515	0.00111712	0	0.00111712
GSA-rs61448513	9	112096543	1	1	0	89515	0.00111712	0.00111712	0
GSA-rs6145	9	2651962	15	8	7	89501	0.0167568	0.00893695	0.00781983
GSA-rs61456287	9	119530391	24	24	0	89492	0.0268108	0.0268108	0
GSA-rs61465986	9	115666545	3	1	2	89513	0.00335136	0.00111712	0.00223424
GSA-rs61467910	9	116138136	0	0	0	89516	0	0	0
GSA-rs61469632	9	135861990	0	0	0	89516	0	0	0
GSA-rs61470257	9	115704066	3	1	2	89513	0.00335136	0.00111712	0.00223424
GSA-rs61471272	9	132346249	4	0	4	89512	0.00446847	0	0.00446847
GSA-rs61479325	9	82303940	0	0	0	89516	0	0	0
GSA-rs6149	9	2635545	15	8	7	89501	0.0167568	0.00893695	0.00781983
GSA-rs61499291	9	38692025	4	4	0	89512	0.00446847	0.00446847	0
GSA-rs615037	9	79386445	7	3	4	89509	0.00781983	0.00335136	0.00446847
GSA-rs61510435	9	39122887	47	0	47	89469	0.0525046	0	0.0525046
GSA-rs61521834	9	14933443	1	1	0	89515	0.00111712	0.00111712	0
GSA-rs61527790	9	134666645	0	0	0	89516	0	0	0
GSA-rs61533724	9	116619359	0	0	0	89516	0	0	0
GSA-rs61535477	9	135355126	0	0	0	89516	0	0	0
GSA-rs615375	9	27112311	2	0	2	89514	0.00223424	0	0.00223424
GSA-rs615474	9	35043291	0	0	0	89516	0	0	0
GSA-rs615544	9	21383734	2	2	0	89514	0.00223424	0.00223424	0
GSA-rs61573187	9	134223307	2	0	2	89514	0.00223424	0	0.00223424
GSA-rs61586589	9	29390512	0	0	0	89516	0	0	0
GSA-rs61587051	9	36899411	1	0	1	89515	0.00111712	0	0.00111712
GSA-rs616239	9	32614523	0	0	0	89516	0	0	0
GSA-rs61635866	9	78555995	3	0	3	89513	0.00335136	0	0.00335136
GSA-rs61653247	9	119730326	3	3	0	89513	0.00335136	0.00335136	0
GSA-rs61655407	9	126287404	0	0	0	89516	0	0	0
GSA-rs61659342	9	28170050	4	2	2	89512	0.00446847	0.00223424	0.00223424
GSA-rs61659402	9	109063830	0	0	0	89516	0	0	0
GSA-rs61678951	9	112532556	2	1	1	89514	0.00223424	0.00111712	0.00111712
GSA-rs616802	9	13649063	0	0	0	89516	0	0	0
GSA-rs61729478	9	117848368	2	1	1	89514	0.00223424	0.00111712	0.00111712
GSA-rs61729479	9	138377738	0	0	0	89516	0	0	0
GSA-rs61729715	9	139256513	0	0	0	89516	0	0	0
GSA-rs61730235	9	71911706	2	0	2	89514	0.00223424	0	0.00223424
GSA-rs61731852	9	101640837	0	0	0	89516	0	0	0
GSA-rs61732355	9	14776178	2	1	1	89514	0.00223424	0.00111712	0.00111712
GSA-rs61735202	9	36171092	0	0	0	89516	0	0	0
GSA-rs61735424	9	112900466	1	1	0	89515	0.00111712	0.00111712	0
GSA-rs61736966	9	137688701	0	0	0	89516	0	0	0
GSA-rs61737970	9	710818	53	4	49	89463	0.0592073	0.00446847	0.0547388
GSA-rs61738407	9	92065201	2	1	1	89514	0.00223424	0.00111712	0.00111712
GSA-rs61738476	9	127618752	0	0	0	89516	0	0	0
GSA-rs61739209	9	117840334	2	1	1	89514	0.00223424	0.00111712	0.00111712
GSA-rs61740840	9	124794020	0	0	0	89516	0	0	0
GSA-rs61741067	9	77088493	0	0	0	89516	0	0	0
GSA-rs61742471	9	35042296	0	0	0	89516	0	0	0
GSA-rs61744120	9	139110556	0	0	0	89516	0	0	0
GSA-rs61744585	9	139990813	2	2	0	89514	0.00223424	0.00223424	0
GSA-rs61744696	9	138664762	0	0	0	89516	0	0	0
GSA-rs61745456	9	139749554	19	16	3	89497	0.0212253	0.0178739	0.00335136
GSA-rs61750929	9	91495135	0	0	0	89516	0	0	0
GSA-rs61751465	9	131767806	0	0	0	89516	0	0	0
GSA-rs61751475	9	136228007	0	0	0	89516	0	0	0
GSA-rs61751543	9	139401233	4	3	1	89512	0.00446847	0.00335136	0.00111712
GSA-rs61752956	9	74840668	0	0	0	89516	0	0	0
GSA-rs61755091	9	96860820	1	0	1	89515	0.00111712	0	0.00111712
GSA-rs61755096	9	104125056	1	1	0	89515	0.00111712	0.00111712	0
GSA-rs617572	9	12830070	7	4	3	89509	0.00781983	0.00446847	0.00335136
GSA-rs61758539	9	35811229	0	0	0	89516	0	0	0
GSA-rs61762994	9	15479635	0	0	0	89516	0	0	0
GSA-rs617801	9	87663005	3	0	3	89513	0.00335136	0	0.00335136
GSA-rs618242	9	88234954	1	0	1	89515	0.00111712	0	0.00111712
GSA-rs618439	9	136836196	0	0	0	89516	0	0	0
GSA-rs618624	9	116416163	0	0	0	89516	0	0	0
GSA-rs619105	9	15240454	2	2	0	89514	0.00223424	0.00223424	0
GSA-rs619211	9	3960181	4	2	2	89512	0.00446847	0.00223424	0.00223424
GSA-rs620090	9	27074233	3	0	3	89513	0.00335136	0	0.00335136
GSA-rs620355	9	79175162	7	0	7	89509	0.00781983	0	0.00781983
GSA-rs621462	9	137949613	0	0	0	89516	0	0	0
GSA-rs621786	9	27118807	2	0	2	89514	0.00223424	0	0.00223424
GSA-rs622418	9	90586043	16	0	16	89500	0.0178739	0	0.0178739
GSA-rs622773	9	4026171	5	2	3	89511	0.00558559	0.00223424	0.00335136
GSA-rs623489	9	135903997	0	0	0	89516	0	0	0
GSA-rs624290	9	3928115	5	3	2	89511	0.00558559	0.00335136	0.00223424
GSA-rs62521689	9	4077433	2	1	1	89514	0.00223424	0.00111712	0.00111712
GSA-rs62526377	9	3388125	1	0	1	89515	0.00111712	0	0.00111712
GSA-rs62526379	9	3402054	2	1	1	89514	0.00223424	0.00111712	0.00111712
GSA-rs62527809	9	11417639	12	4	8	89504	0.0134054	0.00446847	0.00893695
GSA-rs62528803	9	8762329	1	0	1	89515	0.00111712	0	0.00111712
GSA-rs62528842	9	8790874	0	0	0	89516	0	0	0
GSA-rs62528854	9	2243407	2	0	2	89514	0.00223424	0	0.00223424
GSA-rs62529060	9	2298553	83	2	81	89433	0.0927209	0.00223424	0.0904866
GSA-rs62529155	9	8995332	1	1	0	89515	0.00111712	0.00111712	0
GSA-rs62529156	9	8995607	1	1	0	89515	0.00111712	0.00111712	0
GSA-rs62529159	9	9004839	1	1	0	89515	0.00111712	0.00111712	0
GSA-rs62529480	9	9065910	5	5	0	89511	0.00558559	0.00558559	0
GSA-rs62529522	9	9191639	1	1	0	89515	0.00111712	0.00111712	0
GSA-rs62530260	9	7788800	9	7	2	89507	0.0100541	0.00781983	0.00223424
GSA-rs62531207	9	48827	1	0	1	89515	0.00111712	0	0.00111712
GSA-rs62531223	9	7732354	10	8	2	89506	0.0111712	0.00893695	0.00223424
GSA-rs62531277	9	25555386	1	1	0	89515	0.00111712	0.00111712	0
GSA-rs62531280	9	25559155	1	1	0	89515	0.00111712	0.00111712	0
GSA-rs62531340	9	25608666	0	0	0	89516	0	0	0
GSA-rs62531727	9	1366870	58	56	2	89458	0.0647929	0.0625586	0.00223424
GSA-rs62531730	9	1386436	59	57	2	89457	0.06591	0.0636758	0.00223424
GSA-rs62531872	9	401408	198	2	196	89318	0.22119	0.00223424	0.218955
GSA-rs62531956	9	477236	274	1	273	89242	0.306091	0.00111712	0.304973
GSA-rs62532020	9	175050	563	6	557	88953	0.628938	0.00670271	0.622235
GSA-rs62532054	9	25481421	1	1	0	89515	0.00111712	0.00111712	0
GSA-rs62532761	9	14250450	0	0	0	89516	0	0	0
GSA-rs62532793	9	14351035	1	0	1	89515	0.00111712	0	0.00111712
GSA-rs62532824	9	14372749	6	5	1	89510	0.00670271	0.00558559	0.00111712
GSA-rs62532854	9	14419492	6	5	1	89510	0.00670271	0.00558559	0.00111712
GSA-rs62532898	9	9380622	8	5	3	89508	0.00893695	0.00558559	0.00335136
GSA-rs62532922	9	7145412	2	0	2	89514	0.00223424	0	0.00223424
GSA-rs62532947	9	7205888	8	7	1	89508	0.00893695	0.00781983	0.00111712
GSA-rs62533200	9	9482490	18	14	4	89498	0.0201081	0.0156397	0.00446847
GSA-rs62533219	9	36820671	0	0	0	89516	0	0	0
GSA-rs62533242	9	9510495	18	14	4	89498	0.0201081	0.0156397	0.00446847
GSA-rs62533249	9	36850353	0	0	0	89516	0	0	0
GSA-rs62533368	9	265761	643	20	623	88873	0.718307	0.0223424	0.695965
GSA-rs62533602	9	126903	9	2	7	89507	0.0100541	0.00223424	0.00781983
GSA-rs62533734	9	13971317	14	14	0	89502	0.0156397	0.0156397	0
GSA-rs62533856	9	2738808	13	6	7	89503	0.0145225	0.00670271	0.00781983
GSA-rs62533907	9	37723293	0	0	0	89516	0	0	0
GSA-rs62533943	9	7963435	4	4	0	89512	0.00446847	0.00446847	0
GSA-rs62533961	9	3091768	9	2	7	89507	0.0100541	0.00223424	0.00781983
GSA-rs62534015	9	1625123	18	2	16	89498	0.0201081	0.00223424	0.0178739
GSA-rs62534034	9	1670351	24	6	18	89492	0.0268108	0.00670271	0.0201081
GSA-rs62534321	9	14728813	3	1	2	89513	0.00335136	0.00111712	0.00223424
GSA-rs62534324	9	14738594	2	0	2	89514	0.00223424	0	0.00223424
GSA-rs62534457	9	37665573	0	0	0	89516	0	0	0
GSA-rs62534510	9	14479208	2	1	1	89514	0.00223424	0.00111712	0.00111712
GSA-rs62534512	9	14483461	2	1	1	89514	0.00223424	0.00111712	0.00111712
GSA-rs62534671	9	9616333	12	8	4	89504	0.0134054	0.00893695	0.00446847
GSA-rs62534726	9	13818080	11	11	0	89505	0.0122883	0.0122883	0
GSA-rs62534810	9	12227114	69	60	9	89447	0.0770812	0.0670271	0.0100541
GSA-rs62534834	9	1496121	12	12	0	89504	0.0134054	0.0134054	0
GSA-rs62534848	9	1507900	10	10	0	89506	0.0111712	0.0111712	0
GSA-rs62534877	9	2006614	4	1	3	89512	0.00446847	0.00111712	0.00335136
GSA-rs62534879	9	2011017	4	1	3	89512	0.00446847	0.00111712	0.00335136
GSA-rs62534882	9	2014407	4	1	3	89512	0.00446847	0.00111712	0.00335136
GSA-rs62534929	9	44877374	7	0	7	89509	0.00781983	0	0.00781983
GSA-rs62535154	9	15103793	0	0	0	89516	0	0	0
GSA-rs62535157	9	15106506	0	0	0	89516	0	0	0
GSA-rs62535488	9	30216223	6	3	3	89510	0.00670271	0.00335136	0.00335136
GSA-rs62535615	9	2150170	20	17	3	89496	0.0223424	0.018991	0.00335136
GSA-rs62535919	9	10596033	7	1	6	89509	0.00781983	0.00111712	0.00670271
GSA-rs62536773	9	12277178	63	53	10	89453	0.0703785	0.0592073	0.0111712
GSA-rs62536888	9	9928927	52	48	4	89464	0.0580902	0.0536217	0.00446847
GSA-rs62537223	9	44791899	15	0	15	89501	0.0167568	0	0.0167568
GSA-rs62537224	9	44791901	15	0	15	89501	0.0167568	0	0.0167568
GSA-rs62537235	9	1789423	7	7	0	89509	0.00781983	0.00781983	0
GSA-rs62537309	9	10117294	7	1	6	89509	0.00781983	0.00111712	0.00670271
GSA-rs62537319	9	38389208	0	0	0	89516	0	0	0
GSA-rs62537680	9	14857105	2	1	1	89514	0.00223424	0.00111712	0.00111712
GSA-rs62537692	9	14883705	1	0	1	89515	0.00111712	0	0.00111712
GSA-rs62538063	9	23556763	0	0	0	89516	0	0	0
GSA-rs62538126	9	27556831	3	0	3	89513	0.00335136	0	0.00335136
GSA-rs62538594	9	38452195	0	0	0	89516	0	0	0
GSA-rs62539211	9	10671290	40	35	5	89476	0.0446847	0.0390992	0.00558559
GSA-rs62539551	9	29769453	8	4	4	89508	0.00893695	0.00446847	0.00446847
GSA-rs62539731	9	10251460	32	20	12	89484	0.0357478	0.0223424	0.0134054
GSA-rs62539800	9	14694856	2	1	1	89514	0.00223424	0.00111712	0.00111712
GSA-rs62540188	9	23155868	7	7	0	89509	0.00781983	0.00781983	0
GSA-rs62540211	9	23235373	3	2	1	89513	0.00335136	0.00223424	0.00111712
GSA-rs62540494	9	29597429	2	0	2	89514	0.00223424	0	0.00223424
GSA-rs62540497	9	29599485	2	0	2	89514	0.00223424	0	0.00223424
GSA-rs62540708	9	76286558	1	0	1	89515	0.00111712	0	0.00111712
GSA-rs62540738	9	12575458	19	18	1	89497	0.0212253	0.0201081	0.00111712
GSA-rs62541641	9	23471387	2	0	2	89514	0.00223424	0	0.00223424
GSA-rs62541769	9	36209082	0	0	0	89516	0	0	0
GSA-rs62541790	9	4231363	205	4	201	89311	0.229009	0.00446847	0.224541
GSA-rs62541821	9	27247976	2	1	1	89514	0.00223424	0.00111712	0.00111712
GSA-rs62541962	9	27351687	1	0	1	89515	0.00111712	0	0.00111712
GSA-rs62542051	9	4495558	224	1	223	89292	0.250235	0.00111712	0.249117
GSA-rs62542090	9	4555437	10	3	7	89506	0.0111712	0.00335136	0.00781983
GSA-rs62542099	9	32931621	1	1	0	89515	0.00111712	0.00111712	0
GSA-rs62542379	9	27463310	3	0	3	89513	0.00335136	0	0.00335136
GSA-rs62542397	9	42204111	52	0	52	89464	0.0580902	0	0.0580902
GSA-rs62542448	9	23516909	2	0	2	89514	0.00223424	0	0.00223424
GSA-rs62542709	9	27079172	3	0	3	89513	0.00335136	0	0.00335136
GSA-rs62542968	9	75851966	35	0	35	89481	0.0390992	0	0.0390992
GSA-rs62543339	9	68432888	10	0	10	89506	0.0111712	0	0.0111712
GSA-rs62543350	9	68433523	10	0	10	89506	0.0111712	0	0.0111712
GSA-rs62543563	9	16900129	1	0	1	89515	0.00111712	0	0.00111712
GSA-rs62543577	9	16902060	1	0	1	89515	0.00111712	0	0.00111712
GSA-rs62543588	9	36004940	1	0	1	89515	0.00111712	0	0.00111712
GSA-rs62543868	9	75780532	33	0	33	89483	0.0368649	0	0.0368649
GSA-rs62543879	9	5107596	31	2	29	89485	0.0346307	0.00223424	0.0323964
GSA-rs62544361	9	26797814	2	0	2	89514	0.00223424	0	0.00223424
GSA-rs62544391	9	33180747	0	0	0	89516	0	0	0
GSA-rs62544404	9	26857958	2	0	2	89514	0.00223424	0	0.00223424
GSA-rs62544653	9	27162352	6	2	4	89510	0.00670271	0.00223424	0.00446847
GSA-rs62544786	9	74190751	81	0	81	89435	0.0904866	0	0.0904866
GSA-rs62544859	9	68408911	12	0	12	89504	0.0134054	0	0.0134054
GSA-rs62544895	9	74379681	3	1	2	89513	0.00335136	0.00111712	0.00223424
GSA-rs62544923	9	34807946	0	0	0	89516	0	0	0
GSA-rs62545048	9	74031576	18	7	11	89498	0.0201081	0.00781983	0.0122883
GSA-rs62545081	9	28707073	57	57	0	89459	0.0636758	0.0636758	0
GSA-rs62545084	9	28710398	57	57	0	89459	0.0636758	0.0636758	0
GSA-rs62545519	9	68420029	11	0	11	89505	0.0122883	0	0.0122883
GSA-rs62545521	9	68420167	11	0	11	89505	0.0122883	0	0.0122883
GSA-rs62545865	9	26676563	7	5	2	89509	0.00781983	0.00558559	0.00223424
GSA-rs62546065	9	74053654	17	7	10	89499	0.018991	0.00781983	0.0111712
GSA-rs62546637	9	16011070	1	1	0	89515	0.00111712	0.00111712	0
GSA-rs62546638	9	16011083	1	1	0	89515	0.00111712	0.00111712	0
GSA-rs62546681	9	33244296	0	0	0	89516	0	0	0
GSA-rs62547188	9	91641870	0	0	0	89516	0	0	0
GSA-rs62547290	9	20203244	1	0	1	89515	0.00111712	0	0.00111712
GSA-rs62547566	9	26256015	3	0	3	89513	0.00335136	0	0.00335136
GSA-rs62547963	9	34887299	0	0	0	89516	0	0	0
GSA-rs62549788	9	20698741	2	1	1	89514	0.00223424	0.00111712	0.00111712
GSA-rs62549861	9	18095958	11	10	1	89505	0.0122883	0.0111712	0.00111712
GSA-rs62549865	9	18118508	11	10	1	89505	0.0122883	0.0111712	0.00111712
GSA-rs62550186	9	28660722	65	65	0	89451	0.0726127	0.0726127	0
GSA-rs62550912	9	16060462	1	1	0	89515	0.00111712	0.00111712	0
GSA-rs62550919	9	16076105	2	2	0	89514	0.00223424	0.00223424	0
GSA-rs62551255	9	17605305	25	10	15	89491	0.027928	0.0111712	0.0167568
GSA-rs62551393	9	28882341	4	4	0	89512	0.00446847	0.00446847	0
GSA-rs62551476	9	91593290	0	0	0	89516	0	0	0
GSA-rs62552182	9	20101035	10	8	2	89506	0.0111712	0.00893695	0.00223424
GSA-rs62552264	9	11814454	269	260	9	89247	0.300505	0.290451	0.0100541
GSA-rs62552435	9	20419019	1	0	1	89515	0.00111712	0	0.00111712
GSA-rs62552660	9	93208978	2	2	0	89514	0.00223424	0.00223424	0
GSA-rs62553114	9	17997775	13	11	2	89503	0.0145225	0.0122883	0.00223424
GSA-rs62553115	9	17999014	13	11	2	89503	0.0145225	0.0122883	0.00223424
GSA-rs62553118	9	18008052	13	11	2	89503	0.0145225	0.0122883	0.00223424
GSA-rs62553122	9	18023925	13	11	2	89503	0.0145225	0.0122883	0.00223424
GSA-rs62553127	9	18041225	12	10	2	89504	0.0134054	0.0111712	0.00223424
GSA-rs62553964	9	29131739	4	3	1	89512	0.00446847	0.00335136	0.00111712
GSA-rs62554699	9	27998073	8	5	3	89508	0.00893695	0.00558559	0.00335136
GSA-rs62555172	9	28409883	10	7	3	89506	0.0111712	0.00781983	0.00335136
GSA-rs62555301	9	69407649	9	0	9	89507	0.0100541	0	0.0100541
GSA-rs62555339	9	116471165	0	0	0	89516	0	0	0
GSA-rs62555887	9	78544487	3	0	3	89513	0.00335136	0	0.00335136
GSA-rs62555930	9	33898823	1	0	1	89515	0.00111712	0	0.00111712
GSA-rs62556134	9	5583282	19	11	8	89497	0.0212253	0.0122883	0.00893695
GSA-rs62556136	9	5588988	19	11	8	89497	0.0212253	0.0122883	0.00893695
GSA-rs62556138	9	93706633	2	2	0	89514	0.00223424	0.00223424	0
GSA-rs62556402	9	43849464	84	0	84	89432	0.093838	0	0.093838
GSA-rs62556468	9	28020697	8	5	3	89508	0.00893695	0.00558559	0.00335136
GSA-rs62556505	9	21877058	2	0	2	89514	0.00223424	0	0.00223424
GSA-rs62556511	9	28077140	7	5	2	89509	0.00781983	0.00558559	0.00223424
GSA-rs62556626	9	78797740	0	0	0	89516	0	0	0
GSA-rs62556726	9	45733509	9	0	9	89507	0.0100541	0	0.0100541
GSA-rs62556749	9	43645789	124	0	124	89392	0.138523	0	0.138523
GSA-rs62556812	9	92722019	1	1	0	89515	0.00111712	0.00111712	0
GSA-rs62557119	9	116507262	0	0	0	89516	0	0	0
GSA-rs62557279	9	43851507	78	0	78	89438	0.0871353	0	0.0871353
GSA-rs62557383	9	5686917	17	12	5	89499	0.018991	0.0134054	0.00558559
GSA-rs62557545	9	100230694	0	0	0	89516	0	0	0
GSA-rs62557751	9	5380597	11	3	8	89505	0.0122883	0.00335136	0.00893695
GSA-rs62557756	9	5385382	10	2	8	89506	0.0111712	0.00223424	0.00893695
GSA-rs62557827	9	78219081	1	0	1	89515	0.00111712	0	0.00111712
GSA-rs62558348	9	21024871	1	0	1	89515	0.00111712	0	0.00111712
GSA-rs62558384	9	92154592	3	1	2	89513	0.00335136	0.00111712	0.00223424
GSA-rs62558826	9	78672201	0	0	0	89516	0	0	0
GSA-rs62558975	9	98512039	0	0	0	89516	0	0	0
GSA-rs62558981	9	21189644	0	0	0	89516	0	0	0
GSA-rs62558982	9	21192750	0	0	0	89516	0	0	0
GSA-rs62559163	9	116606353	0	0	0	89516	0	0	0
GSA-rs62559317	9	93864876	2	1	1	89514	0.00223424	0.00111712	0.00111712
GSA-rs62559469	9	22230546	1	0	1	89515	0.00111712	0	0.00111712
GSA-rs62559496	9	22242295	1	0	1	89515	0.00111712	0	0.00111712
GSA-rs62559794	9	98790760	0	0	0	89516	0	0	0
GSA-rs62559801	9	86152027	0	0	0	89516	0	0	0
GSA-rs62559900	9	34487736	0	0	0	89516	0	0	0
GSA-rs62559931	9	34549032	0	0	0	89516	0	0	0
GSA-rs62560043	9	93876875	3	1	2	89513	0.00335136	0.00111712	0.00223424
GSA-rs62560131	9	92896535	1	1	0	89515	0.00111712	0.00111712	0
GSA-rs62560303	9	86079968	0	0	0	89516	0	0	0
GSA-rs62560366	9	85796147	1	1	0	89515	0.00111712	0.00111712	0
GSA-rs62560418	9	75558434	1	0	1	89515	0.00111712	0	0.00111712
GSA-rs62560483	9	20817421	4	3	1	89512	0.00446847	0.00335136	0.00111712
GSA-rs62560500	9	100389335	0	0	0	89516	0	0	0
GSA-rs62560515	9	20901191	1	1	0	89515	0.00111712	0.00111712	0
GSA-rs62560563	9	93896352	3	1	2	89513	0.00335136	0.00111712	0.00223424
GSA-rs62560882	9	78741086	0	0	0	89516	0	0	0
GSA-rs62560885	9	78747977	0	0	0	89516	0	0	0
GSA-rs62561585	9	65610032	0	0	0	89516	0	0	0
GSA-rs62561885	9	85585743	1	1	0	89515	0.00111712	0.00111712	0
GSA-rs62561987	9	74831032	0	0	0	89516	0	0	0
GSA-rs62562039	9	74856517	0	0	0	89516	0	0	0
GSA-rs62562128	9	90144322	0	0	0	89516	0	0	0
GSA-rs62562361	9	101838488	0	0	0	89516	0	0	0
GSA-rs62562376	9	101989975	0	0	0	89516	0	0	0
GSA-rs62562572	9	94237050	2	1	1	89514	0.00223424	0.00111712	0.00111712
GSA-rs62562991	9	98736059	0	0	0	89516	0	0	0
GSA-rs62562994	9	21555167	2	2	0	89514	0.00223424	0.00223424	0
GSA-rs62563004	9	17516938	3	1	2	89513	0.00335136	0.00111712	0.00223424
GSA-rs62563080	9	102493726	1	1	0	89515	0.00111712	0.00111712	0
GSA-rs62563394	9	78849853	0	0	0	89516	0	0	0
GSA-rs62563490	9	120189021	2	1	1	89514	0.00223424	0.00111712	0.00111712
GSA-rs62563531	9	120242126	2	1	1	89514	0.00223424	0.00111712	0.00111712
GSA-rs62563557	9	120302915	2	1	1	89514	0.00223424	0.00111712	0.00111712
GSA-rs62563575	9	75644991	18	0	18	89498	0.0201081	0	0.0201081
GSA-rs62563609	9	69793722	5	0	5	89511	0.00558559	0	0.00558559
GSA-rs62564193	9	19663345	4	4	0	89512	0.00446847	0.00446847	0
GSA-rs62564205	9	19703119	3	3	0	89513	0.00335136	0.00335136	0
GSA-rs62564580	9	78880191	0	0	0	89516	0	0	0
GSA-rs62564708	9	120007285	4	2	2	89512	0.00446847	0.00223424	0.00223424
GSA-rs62564925	9	66301884	0	0	0	89516	0	0	0
GSA-rs62564991	9	94358749	2	1	1	89514	0.00223424	0.00111712	0.00111712
GSA-rs62565047	9	86877018	5	0	5	89511	0.00558559	0	0.00558559
GSA-rs62565051	9	94392305	1	1	0	89515	0.00111712	0.00111712	0
GSA-rs62565668	9	78923773	0	0	0	89516	0	0	0
GSA-rs62565753	9	94695308	2	1	1	89514	0.00223424	0.00111712	0.00111712
GSA-rs62565760	9	93945597	3	1	2	89513	0.00335136	0.00111712	0.00223424
GSA-rs62565796	9	94185600	2	1	1	89514	0.00223424	0.00111712	0.00111712
GSA-rs62566141	9	81383034	0	0	0	89516	0	0	0
GSA-rs62566630	9	87050740	7	0	7	89509	0.00781983	0	0.00781983
GSA-rs62566634	9	87082504	6	0	6	89510	0.00670271	0	0.00670271
GSA-rs62566651	9	94448100	2	1	1	89514	0.00223424	0.00111712	0.00111712
GSA-rs62566819	9	129026473	0	0	0	89516	0	0	0
GSA-rs62566833	9	82154146	2	1	1	89514	0.00223424	0.00111712	0.00111712
GSA-rs62566847	9	82196374	1	1	0	89515	0.00111712	0.00111712	0
GSA-rs62566861	9	82401209	0	0	0	89516	0	0	0
GSA-rs62566862	9	82431282	0	0	0	89516	0	0	0
GSA-rs62567070	9	88371591	1	0	1	89515	0.00111712	0	0.00111712
GSA-rs62567144	9	82832580	0	0	0	89516	0	0	0
GSA-rs62567152	9	110982252	0	0	0	89516	0	0	0
GSA-rs62567170	9	128423076	0	0	0	89516	0	0	0
GSA-rs62567184	9	128467900	0	0	0	89516	0	0	0
GSA-rs62567194	9	72112256	1	0	1	89515	0.00111712	0	0.00111712
GSA-rs62567578	9	128825987	0	0	0	89516	0	0	0
GSA-rs62567686	9	38739201	5	4	1	89511	0.00558559	0.00446847	0.00111712
GSA-rs62567837	9	109505265	0	0	0	89516	0	0	0
GSA-rs62567925	9	94766571	2	1	1	89514	0.00223424	0.00111712	0.00111712
GSA-rs62567970	9	107813229	1	0	1	89515	0.00111712	0	0.00111712
GSA-rs62568088	9	6277534	4	2	2	89512	0.00446847	0.00223424	0.00223424
GSA-rs62568116	9	79579651	6	0	6	89510	0.00670271	0	0.00670271
GSA-rs62568121	9	81108303	0	0	0	89516	0	0	0
GSA-rs62568179	9	107643786	0	0	0	89516	0	0	0
GSA-rs62568181	9	107645674	0	0	0	89516	0	0	0
GSA-rs62568182	9	107650343	0	0	0	89516	0	0	0
GSA-rs62568190	9	81773672	0	0	0	89516	0	0	0
GSA-rs62568212	9	107689035	0	0	0	89516	0	0	0
GSA-rs62568582	9	109600191	0	0	0	89516	0	0	0
GSA-rs62568588	9	109655223	0	0	0	89516	0	0	0
GSA-rs62568762	9	31180271	4	4	0	89512	0.00446847	0.00446847	0
GSA-rs62568964	9	6554380	2	0	2	89514	0.00223424	0	0.00223424
GSA-rs62568995	9	6580479	2	0	2	89514	0.00223424	0	0.00223424
GSA-rs62569027	9	107413031	0	0	0	89516	0	0	0
GSA-rs62569119	9	77859569	0	0	0	89516	0	0	0
GSA-rs62569355	9	82331554	0	0	0	89516	0	0	0
GSA-rs62569478	9	107736900	1	0	1	89515	0.00111712	0	0.00111712
GSA-rs62569605	9	122571262	0	0	0	89516	0	0	0
GSA-rs62569673	9	77375718	0	0	0	89516	0	0	0
GSA-rs62569730	9	77466210	3	0	3	89513	0.00335136	0	0.00335136
GSA-rs62569854	9	31151599	4	4	0	89512	0.00446847	0.00446847	0
GSA-rs62569903	9	72407219	1	0	1	89515	0.00111712	0	0.00111712
GSA-rs62569938	9	113239659	2	2	0	89514	0.00223424	0.00223424	0
GSA-rs62570148	9	110280251	8	0	8	89508	0.00893695	0	0.00893695
GSA-rs62570194	9	111075953	0	0	0	89516	0	0	0
GSA-rs62570199	9	111094828	0	0	0	89516	0	0	0
GSA-rs62570202	9	128284625	0	0	0	89516	0	0	0
GSA-rs62570265	9	114685641	1	1	0	89515	0.00111712	0.00111712	0
GSA-rs62570284	9	114698951	0	0	0	89516	0	0	0
GSA-rs62570354	9	73002982	0	0	0	89516	0	0	0
GSA-rs62570358	9	113776552	0	0	0	89516	0	0	0
GSA-rs62570387	9	109972140	0	0	0	89516	0	0	0
GSA-rs62570501	9	128794405	0	0	0	89516	0	0	0
GSA-rs62570597	9	88329242	4	0	4	89512	0.00446847	0	0.00446847
GSA-rs62570790	9	89411956	1	0	1	89515	0.00111712	0	0.00111712
GSA-rs62570834	9	24862238	0	0	0	89516	0	0	0
GSA-rs62570982	9	25154021	1	1	0	89515	0.00111712	0.00111712	0
GSA-rs62570989	9	15449303	1	0	1	89515	0.00111712	0	0.00111712
GSA-rs62571004	9	25218035	0	0	0	89516	0	0	0
GSA-rs62571008	9	15486356	0	0	0	89516	0	0	0
GSA-rs62571020	9	15513113	0	0	0	89516	0	0	0
GSA-rs62571046	9	15527864	1	1	0	89515	0.00111712	0.00111712	0
GSA-rs62571263	9	15722402	0	0	0	89516	0	0	0
GSA-rs62571275	9	113342513	2	2	0	89514	0.00223424	0.00223424	0
GSA-rs62571286	9	137395269	1	0	1	89515	0.00111712	0	0.00111712
GSA-rs62571319	9	137517600	1	0	1	89515	0.00111712	0	0.00111712
GSA-rs62571325	9	137532118	1	0	1	89515	0.00111712	0	0.00111712
GSA-rs62571352	9	137612198	1	0	1	89515	0.00111712	0	0.00111712
GSA-rs62571477	9	137865056	0	0	0	89516	0	0	0
GSA-rs62571485	9	88749660	2	0	2	89514	0.00223424	0	0.00223424
GSA-rs62571540	9	137911030	0	0	0	89516	0	0	0
GSA-rs62571574	9	138086977	2	0	2	89514	0.00223424	0	0.00223424
GSA-rs62571645	9	89063975	1	0	1	89515	0.00111712	0	0.00111712
GSA-rs62571646	9	89081710	1	0	1	89515	0.00111712	0	0.00111712
GSA-rs62571713	9	95960868	1	1	0	89515	0.00111712	0.00111712	0
GSA-rs62571785	9	138173592	514	0	514	89002	0.574199	0	0.574199
GSA-rs62571802	9	89273750	1	0	1	89515	0.00111712	0	0.00111712
GSA-rs62571830	9	89295733	1	0	1	89515	0.00111712	0	0.00111712
GSA-rs62571853	9	120510290	2	1	1	89514	0.00223424	0.00111712	0.00111712
GSA-rs62571870	9	113138502	1	1	0	89515	0.00111712	0.00111712	0
GSA-rs62571874	9	113992243	0	0	0	89516	0	0	0
GSA-rs62571995	9	77307809	0	0	0	89516	0	0	0
GSA-rs62572331	9	22549886	2	0	2	89514	0.00223424	0	0.00223424
GSA-rs62572352	9	22572193	2	0	2	89514	0.00223424	0	0.00223424
GSA-rs62572396	9	121445393	2	1	1	89514	0.00223424	0.00111712	0.00111712
GSA-rs62572466	9	121124308	10	2	8	89506	0.0111712	0.00223424	0.00893695
GSA-rs62572509	9	95290834	5	3	2	89511	0.00558559	0.00335136	0.00223424
GSA-rs62572529	9	22742888	5	3	2	89511	0.00558559	0.00335136	0.00223424
GSA-rs62572647	9	72666808	0	0	0	89516	0	0	0
GSA-rs62572664	9	121717633	1	0	1	89515	0.00111712	0	0.00111712
GSA-rs62572703	9	121757790	1	0	1	89515	0.00111712	0	0.00111712
GSA-rs62572758	9	121814894	1	0	1	89515	0.00111712	0	0.00111712
GSA-rs62572796	9	124453318	0	0	0	89516	0	0	0
GSA-rs62572949	9	89199980	1	0	1	89515	0.00111712	0	0.00111712
GSA-rs62572963	9	24946243	7	5	2	89509	0.00781983	0.00558559	0.00223424
GSA-rs62572980	9	24993976	5	5	0	89511	0.00558559	0.00558559	0
GSA-rs62572998	9	25054612	1	1	0	89515	0.00111712	0.00111712	0
GSA-rs62573226	9	79929722	10	0	10	89506	0.0111712	0	0.0111712
GSA-rs62573231	9	137820418	0	0	0	89516	0	0	0
GSA-rs62573247	9	88669443	1	0	1	89515	0.00111712	0	0.00111712
GSA-rs62573275	9	113822481	0	0	0	89516	0	0	0
GSA-rs62573533	9	22679025	3	1	2	89513	0.00335136	0.00111712	0.00223424
GSA-rs62573588	9	120578794	2	1	1	89514	0.00223424	0.00111712	0.00111712
GSA-rs62574015	9	124782901	0	0	0	89516	0	0	0
GSA-rs62574178	9	118953874	3	1	2	89513	0.00335136	0.00111712	0.00223424
GSA-rs62574201	9	118989555	1	1	0	89515	0.00111712	0.00111712	0
GSA-rs62574256	9	119518560	25	25	0	89491	0.027928	0.027928	0
GSA-rs62574315	9	96664962	0	0	0	89516	0	0	0
GSA-rs62574358	9	101123611	0	0	0	89516	0	0	0
GSA-rs62574359	9	101126287	0	0	0	89516	0	0	0
GSA-rs62574363	9	105633255	4	4	0	89512	0.00446847	0.00446847	0
GSA-rs62574457	9	115875171	31	24	7	89485	0.0346307	0.0268108	0.00781983
GSA-rs62574458	9	115875178	31	24	7	89485	0.0346307	0.0268108	0.00781983
GSA-rs62574559	9	96366133	1	1	0	89515	0.00111712	0.00111712	0
GSA-rs62574561	9	136111505	0	0	0	89516	0	0	0
GSA-rs62574569	9	101146607	0	0	0	89516	0	0	0
GSA-rs62574660	9	22796898	5	5	0	89511	0.00558559	0.00558559	0
GSA-rs62574874	9	138072315	2	0	2	89514	0.00223424	0	0.00223424
GSA-rs62574989	9	111467994	0	0	0	89516	0	0	0
GSA-rs62575123	9	115746380	4	1	3	89512	0.00446847	0.00111712	0.00335136
GSA-rs62575136	9	115786619	7	3	4	89509	0.00781983	0.00335136	0.00446847
GSA-rs62575218	9	111801461	1	1	0	89515	0.00111712	0.00111712	0
GSA-rs62575271	9	108797842	4	4	0	89512	0.00446847	0.00446847	0
GSA-rs62575303	9	109006118	1	1	0	89515	0.00111712	0.00111712	0
GSA-rs62575313	9	118401534	3	2	1	89513	0.00335136	0.00223424	0.00111712
GSA-rs62575435	9	119253172	2	1	1	89514	0.00223424	0.00111712	0.00111712
GSA-rs62575474	9	121649552	1	0	1	89515	0.00111712	0	0.00111712
GSA-rs62575814	9	104266266	1	1	0	89515	0.00111712	0.00111712	0
GSA-rs62575856	9	104355866	1	1	0	89515	0.00111712	0.00111712	0
GSA-rs62575995	9	136268311	0	0	0	89516	0	0	0
GSA-rs62576035	9	118846536	3	1	2	89513	0.00335136	0.00111712	0.00223424
GSA-rs62576036	9	118869984	3	1	2	89513	0.00335136	0.00111712	0.00223424
GSA-rs62576103	9	115892168	1	0	1	89515	0.00111712	0	0.00111712
GSA-rs62576159	9	105798482	11	10	1	89505	0.0122883	0.0111712	0.00111712
GSA-rs62576200	9	84279715	0	0	0	89516	0	0	0
GSA-rs62576224	9	84303815	0	0	0	89516	0	0	0
GSA-rs62576228	9	84317239	0	0	0	89516	0	0	0
GSA-rs62576256	9	135653077	0	0	0	89516	0	0	0
GSA-rs62576372	9	111927669	1	1	0	89515	0.00111712	0.00111712	0
GSA-rs62576421	9	112191995	1	1	0	89515	0.00111712	0.00111712	0
GSA-rs62576424	9	115587963	1	1	0	89515	0.00111712	0.00111712	0
GSA-rs62576440	9	112212207	1	1	0	89515	0.00111712	0.00111712	0
GSA-rs62576455	9	115639587	3	1	2	89513	0.00335136	0.00111712	0.00223424
GSA-rs62576456	9	115639599	3	1	2	89513	0.00335136	0.00111712	0.00223424
GSA-rs62576491	9	135215568	0	0	0	89516	0	0	0
GSA-rs62576505	9	118244075	2	1	1	89514	0.00223424	0.00111712	0.00111712
GSA-rs62576553	9	136738329	0	0	0	89516	0	0	0
GSA-rs62576558	9	135294000	0	0	0	89516	0	0	0
GSA-rs625767	9	27135713	3	0	3	89513	0.00335136	0	0.00335136
GSA-rs62576743	9	108912741	3	2	1	89513	0.00335136	0.00223424	0.00111712
GSA-rs62576774	9	84618826	0	0	0	89516	0	0	0
GSA-rs62576842	9	85007039	0	0	0	89516	0	0	0
GSA-rs62576887	9	103969642	6	3	3	89510	0.00670271	0.00335136	0.00335136
GSA-rs62576948	9	104069485	1	1	0	89515	0.00111712	0.00111712	0
GSA-rs62577006	9	138326274	2	0	2	89514	0.00223424	0	0.00223424
GSA-rs62577102	9	118600505	3	1	2	89513	0.00335136	0.00111712	0.00223424
GSA-rs62577209	9	138425584	0	0	0	89516	0	0	0
GSA-rs62577237	9	102861568	2	1	1	89514	0.00223424	0.00111712	0.00111712
GSA-rs62577377	9	104370456	1	1	0	89515	0.00111712	0.00111712	0
GSA-rs62577530	9	118189227	2	1	1	89514	0.00223424	0.00111712	0.00111712
GSA-rs62577636	9	83632593	1	1	0	89515	0.00111712	0.00111712	0
GSA-rs62577781	9	116394800	0	0	0	89516	0	0	0
GSA-rs62577969	9	112280188	1	1	0	89515	0.00111712	0.00111712	0
GSA-rs62578003	9	117980546	4	2	2	89512	0.00446847	0.00223424	0.00223424
GSA-rs62578006	9	117986671	4	2	2	89512	0.00446847	0.00223424	0.00223424
GSA-rs62578032	9	118043057	4	3	1	89512	0.00446847	0.00335136	0.00111712
GSA-rs62578091	9	129294843	0	0	0	89516	0	0	0
GSA-rs62578102	9	112529172	2	1	1	89514	0.00223424	0.00111712	0.00111712
GSA-rs62578123	9	129369399	0	0	0	89516	0	0	0
GSA-rs62578163	9	84353979	0	0	0	89516	0	0	0
GSA-rs62578209	9	90513546	0	0	0	89516	0	0	0
GSA-rs62578247	9	84591340	0	0	0	89516	0	0	0
GSA-rs62578311	9	83459788	0	0	0	89516	0	0	0
GSA-rs62578369	9	83789262	1	0	1	89515	0.00111712	0	0.00111712
GSA-rs62578384	9	103583562	4	1	3	89512	0.00446847	0.00111712	0.00335136
GSA-rs62578451	9	123993212	0	0	0	89516	0	0	0
GSA-rs62578565	9	84128288	1	0	1	89515	0.00111712	0	0.00111712
GSA-rs62578576	9	83854495	1	0	1	89515	0.00111712	0	0.00111712
GSA-rs62578580	9	84182521	0	0	0	89516	0	0	0
GSA-rs62578581	9	84185518	0	0	0	89516	0	0	0
GSA-rs62578943	9	129734008	0	0	0	89516	0	0	0
GSA-rs62578977	9	139081296	1	1	0	89515	0.00111712	0.00111712	0
GSA-rs62578989	9	139101583	0	0	0	89516	0	0	0
GSA-rs62579131	9	103671264	4	1	3	89512	0.00446847	0.00111712	0.00335136
GSA-rs62579139	9	85359973	0	0	0	89516	0	0	0
GSA-rs62579216	9	126692778	0	0	0	89516	0	0	0
GSA-rs62579217	9	126701570	0	0	0	89516	0	0	0
GSA-rs62579539	9	104677974	11	10	1	89505	0.0122883	0.0111712	0.00111712
GSA-rs62579744	9	117438121	3	0	3	89513	0.00335136	0	0.00335136
GSA-rs62579830	9	83732562	1	0	1	89515	0.00111712	0	0.00111712
GSA-rs62579866	9	139139578	0	0	0	89516	0	0	0
GSA-rs62579867	9	139139885	0	0	0	89516	0	0	0
GSA-rs62579879	9	139145162	0	0	0	89516	0	0	0
GSA-rs62579888	9	97723433	1	0	1	89515	0.00111712	0	0.00111712
GSA-rs62579929	9	139162652	0	0	0	89516	0	0	0
GSA-rs62579940	9	126159755	0	0	0	89516	0	0	0
GSA-rs62580202	9	129498149	34	0	34	89482	0.037982	0	0.037982
GSA-rs62580215	9	129603794	0	0	0	89516	0	0	0
GSA-rs62580488	9	124134542	0	0	0	89516	0	0	0
GSA-rs62580495	9	123138979	2	1	1	89514	0.00223424	0.00111712	0.00111712
GSA-rs62581028	9	104791684	14	13	1	89502	0.0156397	0.0145225	0.00111712
GSA-rs62581059	9	104813376	14	13	1	89502	0.0156397	0.0145225	0.00111712
GSA-rs62581072	9	126201742	0	0	0	89516	0	0	0
GSA-rs62581382	9	134440289	1	0	1	89515	0.00111712	0	0.00111712
GSA-rs62581456	9	134546991	1	1	0	89515	0.00111712	0.00111712	0
GSA-rs62581524	9	139534506	1	0	1	89515	0.00111712	0	0.00111712
GSA-rs62581699	9	112459201	2	1	1	89514	0.00223424	0.00111712	0.00111712
GSA-rs62582109	9	134644512	0	0	0	89516	0	0	0
GSA-rs62582186	9	139620373	1	0	1	89515	0.00111712	0	0.00111712
GSA-rs62582217	9	134320210	0	0	0	89516	0	0	0
GSA-rs62582223	9	139638381	2	0	2	89514	0.00223424	0	0.00223424
GSA-rs62582568	9	133335315	0	0	0	89516	0	0	0
GSA-rs62582896	9	105181680	3	3	0	89513	0.00335136	0.00335136	0
GSA-rs62582902	9	105235428	3	3	0	89513	0.00335136	0.00335136	0
GSA-rs62582905	9	105241161	3	3	0	89513	0.00335136	0.00335136	0
GSA-rs62583265	9	134700428	0	0	0	89516	0	0	0
GSA-rs62583266	9	134701113	0	0	0	89516	0	0	0
GSA-rs62583462	9	106768376	3	3	0	89513	0.00335136	0.00335136	0
GSA-rs62583482	9	138972465	0	0	0	89516	0	0	0
GSA-rs62583579	9	132629885	1	1	0	89515	0.00111712	0.00111712	0
GSA-rs62583655	9	132737856	1	1	0	89515	0.00111712	0.00111712	0
GSA-rs62583810	9	127058375	0	0	0	89516	0	0	0
GSA-rs62585347	9	130743618	0	0	0	89516	0	0	0
GSA-rs62586014	9	132028484	1	0	1	89515	0.00111712	0	0.00111712
GSA-rs62586016	9	132045530	1	0	1	89515	0.00111712	0	0.00111712
GSA-rs62586017	9	132054205	2	0	2	89514	0.00223424	0	0.00223424
GSA-rs62590192	9	140401140	1	1	0	89515	0.00111712	0.00111712	0
GSA-rs62590245	9	140545572	1	0	1	89515	0.00111712	0	0.00111712
GSA-rs62590815	9	140738590	3	0	3	89513	0.00335136	0	0.00335136
GSA-rs62590824	9	140741059	6	0	6	89510	0.00670271	0	0.00670271
GSA-rs62620193	9	35752048	0	0	0	89516	0	0	0
GSA-rs626214	9	32532469	0	0	0	89516	0	0	0
GSA-rs626242	9	1387059	59	57	2	89457	0.06591	0.0636758	0.00223424
GSA-rs62636461	9	68419434	11	0	11	89505	0.0122883	0	0.0122883
GSA-rs626533	9	3126263	6	1	5	89510	0.00670271	0.00111712	0.00558559
GSA-rs626804	9	9539114	18	14	4	89498	0.0201081	0.0156397	0.00446847
GSA-rs627380	9	15358582	10	10	0	89506	0.0111712	0.0111712	0
GSA-rs628094	9	135877287	0	0	0	89516	0	0	0
GSA-rs628550	9	29578259	3	0	3	89513	0.00335136	0	0.00335136
GSA-rs628658	9	32832329	1	1	0	89515	0.00111712	0.00111712	0
GSA-rs628677	9	3208817	2	0	2	89514	0.00223424	0	0.00223424
GSA-rs629406	9	135871519	0	0	0	89516	0	0	0
GSA-rs630426	9	87704881	8	0	8	89508	0.00893695	0	0.00893695
GSA-rs63077962	9	33417137	0	0	0	89516	0	0	0
GSA-rs630973	9	14380945	6	5	1	89510	0.00670271	0.00558559	0.00111712
GSA-rs631287	9	128412676	0	0	0	89516	0	0	0
GSA-rs631411	9	209325	731	7	724	88785	0.816614	0.00781983	0.808794
GSA-rs63239060	9	105412462	4	4	0	89512	0.00446847	0.00446847	0
GSA-rs632562	9	4040641	3	2	1	89513	0.00335136	0.00223424	0.00111712
GSA-rs632567	9	111175797	0	0	0	89516	0	0	0
GSA-rs633078	9	75496838	1	0	1	89515	0.00111712	0	0.00111712
GSA-rs633153	9	135862632	0	0	0	89516	0	0	0
GSA-rs634063	9	79279897	7	2	5	89509	0.00781983	0.00223424	0.00558559
GSA-rs634202	9	102233287	0	0	0	89516	0	0	0
GSA-rs634921	9	9072276	5	5	0	89511	0.00558559	0.00558559	0
GSA-rs635712	9	108415556	0	0	0	89516	0	0	0
GSA-rs636100	9	20599426	1	0	1	89515	0.00111712	0	0.00111712
GSA-rs636548	9	3248543	2	1	1	89514	0.00223424	0.00111712	0.00111712
GSA-rs637087	9	137934787	0	0	0	89516	0	0	0
GSA-rs637207	9	79280630	7	2	5	89509	0.00781983	0.00223424	0.00558559
GSA-rs637736	9	84392044	0	0	0	89516	0	0	0
GSA-rs640181	9	133347294	0	0	0	89516	0	0	0
GSA-rs640278	9	111161855	0	0	0	89516	0	0	0
GSA-rs640628	9	97913026	0	0	0	89516	0	0	0
GSA-rs6415720	9	14037240	0	0	0	89516	0	0	0
GSA-rs6415731	9	19098712	6	0	6	89510	0.00670271	0	0.00670271
GSA-rs641579	9	15284100	2	2	0	89514	0.00223424	0.00223424	0
GSA-rs6415805	9	111619707	1	1	0	89515	0.00111712	0.00111712	0
GSA-rs6415845	9	130555725	0	0	0	89516	0	0	0
GSA-rs643429	9	3228700	2	1	1	89514	0.00223424	0.00111712	0.00111712
GSA-rs646439	9	29556765	2	0	2	89514	0.00223424	0	0.00223424
GSA-rs646785	9	1373944	58	56	2	89458	0.0647929	0.0625586	0.00223424
GSA-rs646827	9	4094202	2	1	1	89514	0.00223424	0.00111712	0.00111712
GSA-rs6474549	9	1052434	5	0	5	89511	0.00558559	0	0.00558559
GSA-rs6474559	9	1060194	4	0	4	89512	0.00446847	0	0.00446847
GSA-rs6474563	9	10615489	8	2	6	89508	0.00893695	0.00223424	0.00670271
GSA-rs6474620	9	11075271	7	2	5	89509	0.00781983	0.00223424	0.00558559
GSA-rs6474685	9	1221840	91	89	2	89425	0.101658	0.0994236	0.00223424
GSA-rs6474694	9	12272705	63	53	10	89453	0.0703785	0.0592073	0.0111712
GSA-rs6474712	9	12415123	34	27	7	89482	0.037982	0.0301622	0.00781983
GSA-rs6474720	9	12643558	2	1	1	89514	0.00223424	0.00111712	0.00111712
GSA-rs6474731	9	12801878	4	1	3	89512	0.00446847	0.00111712	0.00335136
GSA-rs6474741	9	12886899	7	4	3	89509	0.00781983	0.00446847	0.00335136
GSA-rs6474799	9	1404008	49	49	0	89467	0.0547388	0.0547388	0
GSA-rs6474828	9	14289138	1	0	1	89515	0.00111712	0	0.00111712
GSA-rs6474829	9	14333730	1	0	1	89515	0.00111712	0	0.00111712
GSA-rs6474837	9	14460872	6	5	1	89510	0.00670271	0.00558559	0.00111712
GSA-rs6474851	9	14714904	2	1	1	89514	0.00223424	0.00111712	0.00111712
GSA-rs6474865	9	14869861	2	1	1	89514	0.00223424	0.00111712	0.00111712
GSA-rs6475004	9	16069629	2	2	0	89514	0.00223424	0.00223424	0
GSA-rs6475009	9	16095634	2	2	0	89514	0.00223424	0.00223424	0
GSA-rs6475059	9	16554405	0	0	0	89516	0	0	0
GSA-rs6475096	9	16914412	4	3	1	89512	0.00446847	0.00335136	0.00111712
GSA-rs6475098	9	16948004	4	3	1	89512	0.00446847	0.00335136	0.00111712
GSA-rs6475120	9	1732880	21	6	15	89495	0.0234595	0.00670271	0.0167568
GSA-rs6475158	9	17635712	12	10	2	89504	0.0134054	0.0111712	0.00223424
GSA-rs6475216	9	18444138	3	2	1	89513	0.00335136	0.00223424	0.00111712
GSA-rs6475232	9	18580905	2	1	1	89514	0.00223424	0.00111712	0.00111712
GSA-rs6475250	9	1889967	5	3	2	89511	0.00558559	0.00335136	0.00223424
GSA-rs6475296	9	18974514	3	0	3	89513	0.00335136	0	0.00335136
GSA-rs6475332	9	19477947	6	0	6	89510	0.00670271	0	0.00670271
GSA-rs6475363	9	1980243	3	1	2	89513	0.00335136	0.00111712	0.00223424
GSA-rs6475389	9	20005735	4	2	2	89512	0.00446847	0.00223424	0.00223424
GSA-rs6475430	9	20430468	1	0	1	89515	0.00111712	0	0.00111712
GSA-rs6475439	9	20484604	1	0	1	89515	0.00111712	0	0.00111712
GSA-rs6475443	9	20488384	1	0	1	89515	0.00111712	0	0.00111712
GSA-rs6475460	9	20558092	4	0	4	89512	0.00446847	0	0.00446847
GSA-rs6475461	9	20561505	4	0	4	89512	0.00446847	0	0.00446847
GSA-rs6475464	9	20597576	1	0	1	89515	0.00111712	0	0.00111712
GSA-rs6475524	9	2131534	4	1	3	89512	0.00446847	0.00111712	0.00335136
GSA-rs6475541	9	2169179	4	1	3	89512	0.00446847	0.00111712	0.00335136
GSA-rs6475584	9	21811027	1	0	1	89515	0.00111712	0	0.00111712
GSA-rs6475604	9	22052734	3	0	3	89513	0.00335136	0	0.00335136
GSA-rs6475620	9	22211203	1	0	1	89515	0.00111712	0	0.00111712
GSA-rs647564	9	136612240	1	0	1	89515	0.00111712	0	0.00111712
GSA-rs6475650	9	2257307	63	0	63	89453	0.0703785	0	0.0703785
GSA-rs6475671	9	22639410	2	0	2	89514	0.00223424	0	0.00223424
GSA-rs6475686	9	22821993	4	4	0	89512	0.00446847	0.00446847	0
GSA-rs6475728	9	2338786	79	2	77	89437	0.0882524	0.00223424	0.0860181
GSA-rs6475751	9	23657690	1	1	0	89515	0.00111712	0.00111712	0
GSA-rs6475768	9	23953634	0	0	0	89516	0	0	0
GSA-rs6475790	9	24298508	5	4	1	89511	0.00558559	0.00446847	0.00111712
GSA-rs6475792	9	24386250	2	2	0	89514	0.00223424	0.00223424	0
GSA-rs6475827	9	2499345	5	1	4	89511	0.00558559	0.00111712	0.00446847
GSA-rs6475848	9	25517233	1	1	0	89515	0.00111712	0.00111712	0
GSA-rs6475884	9	26121103	5	4	1	89511	0.00558559	0.00446847	0.00111712
GSA-rs6475898	9	26453808	3	1	2	89513	0.00335136	0.00111712	0.00223424
GSA-rs6475927	9	2678077	15	7	8	89501	0.0167568	0.00781983	0.00893695
GSA-rs6476022	9	2795953	11	6	5	89505	0.0122883	0.00670271	0.00558559
GSA-rs6476030	9	289061	98	26	72	89418	0.109478	0.0290451	0.0804325
GSA-rs6476056	9	28327563	34	32	2	89482	0.037982	0.0357478	0.00223424
GSA-rs6476084	9	28645626	64	64	0	89452	0.0714956	0.0714956	0
GSA-rs6476138	9	2957875	5	1	4	89511	0.00558559	0.00111712	0.00446847
GSA-rs6476171	9	29903903	7	4	3	89509	0.00781983	0.00446847	0.00335136
GSA-rs6476233	9	3085371	11	2	9	89505	0.0122883	0.00223424	0.0100541
GSA-rs6476261	9	31101278	4	4	0	89512	0.00446847	0.00446847	0
GSA-rs6476284	9	31347460	2	2	0	89514	0.00223424	0.00223424	0
GSA-rs6476290	9	3158134	6	1	5	89510	0.00670271	0.00111712	0.00558559
GSA-rs6476369	9	32555049	0	0	0	89516	0	0	0
GSA-rs6476410	9	33434153	1	0	1	89515	0.00111712	0	0.00111712
GSA-rs6476451	9	3460092	3	2	1	89513	0.00335136	0.00223424	0.00111712
GSA-rs6476454	9	34580894	0	0	0	89516	0	0	0
GSA-rs6476493	9	35894737	0	0	0	89516	0	0	0
GSA-rs6476519	9	36066385	0	0	0	89516	0	0	0
GSA-rs6476606	9	37005561	1	0	1	89515	0.00111712	0	0.00111712
GSA-rs6476642	9	3765395	8	5	3	89508	0.00893695	0.00558559	0.00335136
GSA-rs6476655	9	37657011	0	0	0	89516	0	0	0
GSA-rs6476660	9	37708840	0	0	0	89516	0	0	0
GSA-rs6476798	9	4048636	3	2	1	89513	0.00335136	0.00223424	0.00111712
GSA-rs6476800	9	4051921	3	2	1	89513	0.00335136	0.00223424	0.00111712
GSA-rs6476806	9	419399	339	2	337	89177	0.378703	0.00223424	0.376469
GSA-rs6476810	9	424327	355	2	353	89161	0.396577	0.00223424	0.394343
GSA-rs6476846	9	4311777	197	4	193	89319	0.220072	0.00446847	0.215604
GSA-rs6476856	9	4372189	186	4	182	89330	0.207784	0.00446847	0.203316
GSA-rs6476858	9	4378727	210	4	206	89306	0.234595	0.00446847	0.230126
GSA-rs6476871	9	4496333	224	1	223	89292	0.250235	0.00111712	0.249117
GSA-rs6476874	9	4527201	215	2	213	89301	0.240181	0.00223424	0.237946
GSA-rs6476931	9	4959024	14	3	11	89502	0.0156397	0.00335136	0.0122883
GSA-rs6476985	9	5517559	19	11	8	89497	0.0212253	0.0122883	0.00893695
GSA-rs6477005	9	5856209	10	2	8	89506	0.0111712	0.00223424	0.00893695
GSA-rs6477015	9	5869297	8	2	6	89508	0.00893695	0.00223424	0.00670271
GSA-rs6477029	9	6027931	4	1	3	89512	0.00446847	0.00111712	0.00335136
GSA-rs6477037	9	6118174	7	6	1	89509	0.00781983	0.00670271	0.00111712
GSA-rs6477056	9	634160	237	6	231	89279	0.264757	0.00670271	0.258054
GSA-rs6477084	9	654147	265	10	255	89251	0.296036	0.0111712	0.284865
GSA-rs6477148	9	7079643	3	1	2	89513	0.00335136	0.00111712	0.00223424
GSA-rs6477191	9	7382274	1	1	0	89515	0.00111712	0.00111712	0
GSA-rs6477205	9	7516770	19	17	2	89497	0.0212253	0.018991	0.00223424
GSA-rs6477206	9	761813	17	4	13	89499	0.018991	0.00446847	0.0145225
GSA-rs6477217	9	7591099	6	4	2	89510	0.00670271	0.00446847	0.00223424
GSA-rs6477238	9	7790322	9	7	2	89507	0.0100541	0.00781983	0.00223424
GSA-rs6477292	9	8339606	1	0	1	89515	0.00111712	0	0.00111712
GSA-rs6477309	9	8450638	1	0	1	89515	0.00111712	0	0.00111712
GSA-rs6477331	9	8737137	1	1	0	89515	0.00111712	0.00111712	0
GSA-rs6477382	9	9252865	3	3	0	89513	0.00335136	0.00335136	0
GSA-rs6477436	9	9977113	43	39	4	89473	0.0480361	0.0435676	0.00446847
GSA-rs6477480	9	108642738	0	0	0	89516	0	0	0
GSA-rs6477524	9	109275588	0	0	0	89516	0	0	0
GSA-rs6477547	9	109644865	0	0	0	89516	0	0	0
GSA-rs6477551	9	109728072	0	0	0	89516	0	0	0
GSA-rs6477586	9	110388405	0	0	0	89516	0	0	0
GSA-rs6477590	9	110467423	0	0	0	89516	0	0	0
GSA-rs6477669	9	111469933	0	0	0	89516	0	0	0
GSA-rs6477693	9	111918365	1	1	0	89515	0.00111712	0.00111712	0
GSA-rs6477702	9	112089255	1	1	0	89515	0.00111712	0.00111712	0
GSA-rs6477710	9	99585314	2	0	2	89514	0.00223424	0	0.00223424
GSA-rs6477714	9	112367400	1	1	0	89515	0.00111712	0.00111712	0
GSA-rs6477716	9	112390854	1	1	0	89515	0.00111712	0.00111712	0
GSA-rs6477717	9	112418911	1	1	0	89515	0.00111712	0.00111712	0
GSA-rs6477749	9	112978727	1	1	0	89515	0.00111712	0.00111712	0
GSA-rs6477755	9	113103292	1	1	0	89515	0.00111712	0.00111712	0
GSA-rs6477778	9	113392182	2	2	0	89514	0.00223424	0.00223424	0
GSA-rs6477841	9	114438676	1	1	0	89515	0.00111712	0.00111712	0
GSA-rs6477845	9	114462322	1	1	0	89515	0.00111712	0.00111712	0
GSA-rs6477867	9	114733502	0	0	0	89516	0	0	0
GSA-rs6477872	9	99832156	0	0	0	89516	0	0	0
GSA-rs6477983	9	115866017	32	25	7	89484	0.0357478	0.027928	0.00781983
GSA-rs6477986	9	115899795	1	0	1	89515	0.00111712	0	0.00111712
GSA-rs6477997	9	115981113	0	0	0	89516	0	0	0
GSA-rs6478058	9	98360213	0	0	0	89516	0	0	0
GSA-rs6478135	9	117912654	3	1	2	89513	0.00335136	0.00111712	0.00223424
GSA-rs6478137	9	117921095	3	1	2	89513	0.00335136	0.00111712	0.00223424
GSA-rs6478207	9	118592791	3	1	2	89513	0.00335136	0.00111712	0.00223424
GSA-rs6478215	9	118698901	3	1	2	89513	0.00335136	0.00111712	0.00223424
GSA-rs6478221	9	118750145	3	1	2	89513	0.00335136	0.00111712	0.00223424
GSA-rs6478223	9	118781688	3	1	2	89513	0.00335136	0.00111712	0.00223424
GSA-rs6478230	9	118871741	3	1	2	89513	0.00335136	0.00111712	0.00223424
GSA-rs6478238	9	119244942	2	1	1	89514	0.00223424	0.00111712	0.00111712
GSA-rs6478239	9	119244954	2	1	1	89514	0.00223424	0.00111712	0.00111712
GSA-rs6478272	9	119784443	5	3	2	89511	0.00558559	0.00335136	0.00223424
GSA-rs6478279	9	119846817	6	4	2	89510	0.00670271	0.00446847	0.00223424
GSA-rs6478290	9	119968145	4	2	2	89512	0.00446847	0.00223424	0.00223424
GSA-rs6478300	9	120035769	3	1	2	89513	0.00335136	0.00111712	0.00223424
GSA-rs6478343	9	120732749	1	0	1	89515	0.00111712	0	0.00111712
GSA-rs6478366	9	121323466	8	1	7	89508	0.00893695	0.00111712	0.00781983
GSA-rs6478391	9	100532016	0	0	0	89516	0	0	0
GSA-rs6478430	9	122417221	0	0	0	89516	0	0	0
GSA-rs6478444	9	122681580	8	7	1	89508	0.00893695	0.00781983	0.00111712
GSA-rs6478451	9	122786815	9	7	2	89507	0.0100541	0.00781983	0.00223424
GSA-rs6478453	9	122795581	9	7	2	89507	0.0100541	0.00781983	0.00223424
GSA-rs6478468	9	123021230	2	1	1	89514	0.00223424	0.00111712	0.00111712
GSA-rs6478545	9	124643367	0	0	0	89516	0	0	0
GSA-rs6478548	9	124687446	0	0	0	89516	0	0	0
GSA-rs6478551	9	124740606	0	0	0	89516	0	0	0
GSA-rs6478565	9	125148632	0	0	0	89516	0	0	0
GSA-rs6478649	9	126935364	0	0	0	89516	0	0	0
GSA-rs6478703	9	128141348	0	0	0	89516	0	0	0
GSA-rs6478704	9	128198422	0	0	0	89516	0	0	0
GSA-rs6478726	9	128892363	0	0	0	89516	0	0	0
GSA-rs6478786	9	130322792	0	0	0	89516	0	0	0
GSA-rs6478871	9	131968926	2	0	2	89514	0.00223424	0	0.00223424
GSA-rs6478939	9	132805795	0	0	0	89516	0	0	0
GSA-rs6478963	9	101708150	0	0	0	89516	0	0	0
GSA-rs6479056	9	104359261	1	1	0	89515	0.00111712	0.00111712	0
GSA-rs6479169	9	106181050	2	2	0	89514	0.00223424	0.00223424	0
GSA-rs6479189	9	106565689	2	2	0	89514	0.00223424	0.00223424	0
GSA-rs6479223	9	106921023	0	0	0	89516	0	0	0
GSA-rs6479245	9	107281379	8	0	8	89508	0.00893695	0	0.00893695
GSA-rs6479259	9	107361111	0	0	0	89516	0	0	0
GSA-rs6479294	9	107850935	0	0	0	89516	0	0	0
GSA-rs6479306	9	108073077	1	0	1	89515	0.00111712	0	0.00111712
GSA-rs6479397	9	94769170	2	1	1	89514	0.00223424	0.00111712	0.00111712
GSA-rs6479503	9	96444486	1	1	0	89515	0.00111712	0.00111712	0
GSA-rs6479527	9	96858411	1	0	1	89515	0.00111712	0	0.00111712
GSA-rs6479549	9	97257732	20	0	20	89496	0.0223424	0	0.0223424
GSA-rs6479562	9	97429160	1	0	1	89515	0.00111712	0	0.00111712
GSA-rs6479565	9	97476866	1	0	1	89515	0.00111712	0	0.00111712
GSA-rs6479587	9	92728873	1	1	0	89515	0.00111712	0.00111712	0
GSA-rs6479594	9	93193062	2	2	0	89514	0.00223424	0.00223424	0
GSA-rs648353	9	136822827	0	0	0	89516	0	0	0
GSA-rs648962	9	110728697	3	0	3	89513	0.00335136	0	0.00335136
GSA-rs649057	9	102234323	0	0	0	89516	0	0	0
GSA-rs649651	9	135861241	0	0	0	89516	0	0	0
GSA-rs649891	9	10430602	8	3	5	89508	0.00893695	0.00335136	0.00558559
GSA-rs649910	9	32768627	1	1	0	89515	0.00111712	0.00111712	0
GSA-rs650107	9	22629229	2	0	2	89514	0.00223424	0	0.00223424
GSA-rs650208	9	137972280	0	0	0	89516	0	0	0
GSA-rs650577	9	25941941	17	6	11	89499	0.018991	0.00670271	0.0122883
GSA-rs650902	9	1358574	58	56	2	89458	0.0647929	0.0625586	0.00223424
GSA-rs652278	9	12839484	7	4	3	89509	0.00781983	0.00446847	0.00335136
GSA-rs653026	9	79150903	7	0	7	89509	0.00781983	0	0.00781983
GSA-rs6537942	9	137559556	1	0	1	89515	0.00111712	0	0.00111712
GSA-rs6537945	9	137592611	1	0	1	89515	0.00111712	0	0.00111712
GSA-rs6537958	9	137780823	0	0	0	89516	0	0	0
GSA-rs6537966	9	137826183	0	0	0	89516	0	0	0
GSA-rs6537976	9	137909610	0	0	0	89516	0	0	0
GSA-rs654387	9	136803161	0	0	0	89516	0	0	0
GSA-rs654414	9	103787416	4	1	3	89512	0.00446847	0.00111712	0.00335136
GSA-rs655500	9	90571740	17	0	17	89499	0.018991	0	0.018991
GSA-rs6559221	9	140642331	1	0	1	89515	0.00111712	0	0.00111712
GSA-rs6559243	9	140768119	11	0	11	89505	0.0122883	0	0.0122883
GSA-rs6559263	9	140956338	7	0	7	89509	0.00781983	0	0.00781983
GSA-rs6559293	9	92334259	3	1	2	89513	0.00335136	0.00111712	0.00223424
GSA-rs6559311	9	91535231	0	0	0	89516	0	0	0
GSA-rs6559331	9	91607869	0	0	0	89516	0	0	0
GSA-rs6559335	9	91662534	0	0	0	89516	0	0	0
GSA-rs6559349	9	92007225	1	0	1	89515	0.00111712	0	0.00111712
GSA-rs6559350	9	92010796	1	0	1	89515	0.00111712	0	0.00111712
GSA-rs6559379	9	71851483	3	0	3	89513	0.00335136	0	0.00335136
GSA-rs6559397	9	71871624	3	0	3	89513	0.00335136	0	0.00335136
GSA-rs6559402	9	81331339	0	0	0	89516	0	0	0
GSA-rs6559412	9	81422195	0	0	0	89516	0	0	0
GSA-rs6559441	9	81646444	0	0	0	89516	0	0	0
GSA-rs6559445	9	81669140	0	0	0	89516	0	0	0
GSA-rs6559502	9	82392719	0	0	0	89516	0	0	0
GSA-rs6559507	9	82472582	0	0	0	89516	0	0	0
GSA-rs6559520	9	82612334	0	0	0	89516	0	0	0
GSA-rs6559559	9	83198003	0	0	0	89516	0	0	0
GSA-rs6559594	9	83501287	0	0	0	89516	0	0	0
GSA-rs6559627	9	84053760	0	0	0	89516	0	0	0
GSA-rs6559659	9	84982792	0	0	0	89516	0	0	0
GSA-rs6559667	9	85137370	0	0	0	89516	0	0	0
GSA-rs6559749	9	72403792	1	0	1	89515	0.00111712	0	0.00111712
GSA-rs6559768	9	86721929	1	0	1	89515	0.00111712	0	0.00111712
GSA-rs6559770	9	86776381	4	0	4	89512	0.00446847	0	0.00446847
GSA-rs6559809	9	87122555	5	0	5	89511	0.00558559	0	0.00558559
GSA-rs6559823	9	87348215	2	0	2	89514	0.00223424	0	0.00223424
GSA-rs6559840	9	87575500	1	0	1	89515	0.00111712	0	0.00111712
GSA-rs6559852	9	87876987	0	0	0	89516	0	0	0
GSA-rs6559877	9	88379304	1	0	1	89515	0.00111712	0	0.00111712
GSA-rs6560041	9	90495370	1	0	1	89515	0.00111712	0	0.00111712
GSA-rs6560075	9	90926415	11	0	11	89505	0.0122883	0	0.0122883
GSA-rs6560142	9	73150984	1	0	1	89515	0.00111712	0	0.00111712
GSA-rs6560153	9	73397090	1	0	1	89515	0.00111712	0	0.00111712
GSA-rs6560217	9	74245268	100	0	100	89416	0.111712	0	0.111712
GSA-rs6560319	9	75799366	35	0	35	89481	0.0390992	0	0.0390992
GSA-rs6560369	9	71425780	3	0	3	89513	0.00335136	0	0.00335136
GSA-rs6560398	9	71472092	3	0	3	89513	0.00335136	0	0.00335136
GSA-rs6560408	9	77396655	0	0	0	89516	0	0	0
GSA-rs6560420	9	71512668	4	1	3	89512	0.00446847	0.00111712	0.00335136
GSA-rs6560430	9	77846356	1	0	1	89515	0.00111712	0	0.00111712
GSA-rs6560476	9	78563785	3	0	3	89513	0.00335136	0	0.00335136
GSA-rs6560490	9	78656338	0	0	0	89516	0	0	0
GSA-rs6560492	9	78673256	0	0	0	89516	0	0	0
GSA-rs6560506	9	78757167	0	0	0	89516	0	0	0
GSA-rs6560507	9	78779832	0	0	0	89516	0	0	0
GSA-rs6560554	9	79467016	8	3	5	89508	0.00893695	0.00335136	0.00558559
GSA-rs6560555	9	79469334	8	3	5	89508	0.00893695	0.00335136	0.00558559
GSA-rs6560607	9	80222029	3	0	3	89513	0.00335136	0	0.00335136
GSA-rs6560608	9	80252414	3	0	3	89513	0.00335136	0	0.00335136
GSA-rs6560652	9	139830940	2	0	2	89514	0.00223424	0	0.00223424
GSA-rs656315	9	13670617	2	2	0	89514	0.00223424	0.00223424	0
GSA-rs656414	9	2535695	4	0	4	89512	0.00446847	0	0.00446847
GSA-rs657821	9	3975129	5	2	3	89511	0.00558559	0.00223424	0.00335136
GSA-rs657867	9	27108975	2	0	2	89514	0.00223424	0	0.00223424
GSA-rs6586	9	100666931	0	0	0	89516	0	0	0
GSA-rs658853	9	136009191	0	0	0	89516	0	0	0
GSA-rs659105	9	1403492	49	49	0	89467	0.0547388	0.0547388	0
GSA-rs6597502	9	134402338	1	0	1	89515	0.00111712	0	0.00111712
GSA-rs6597513	9	134445326	1	0	1	89515	0.00111712	0	0.00111712
GSA-rs6597547	9	135048889	1	0	1	89515	0.00111712	0	0.00111712
GSA-rs6597562	9	135099486	2	0	2	89514	0.00223424	0	0.00223424
GSA-rs6597563	9	133413567	1	0	1	89515	0.00111712	0	0.00111712
GSA-rs6597589	9	135849248	0	0	0	89516	0	0	0
GSA-rs6597630	9	136279935	0	0	0	89516	0	0	0
GSA-rs6597642	9	133725767	0	0	0	89516	0	0	0
GSA-rs6597646	9	133752611	0	0	0	89516	0	0	0
GSA-rs6597650	9	133787225	0	0	0	89516	0	0	0
GSA-rs6597655	9	133796694	0	0	0	89516	0	0	0
GSA-rs6597668	9	133861632	0	0	0	89516	0	0	0
GSA-rs659968	9	82829118	0	0	0	89516	0	0	0
GSA-rs660148	9	101127379	0	0	0	89516	0	0	0
GSA-rs6604	9	139934107	98	96	2	89418	0.109478	0.107243	0.00223424
GSA-rs6606591	9	140297684	6	5	1	89510	0.00670271	0.00558559	0.00111712
GSA-rs660701	9	137982621	0	0	0	89516	0	0	0
GSA-rs660717	9	9569081	13	9	4	89503	0.0145225	0.0100541	0.00446847
GSA-rs661356	9	244457	759	21	738	88757	0.847893	0.0234595	0.824434
GSA-rs662975	9	73742312	99	0	99	89417	0.110595	0	0.110595
GSA-rs663013	9	220070	761	19	742	88755	0.850127	0.0212253	0.828902
GSA-rs664026	9	136824023	0	0	0	89516	0	0	0
GSA-rs664461	9	27152308	8	2	6	89508	0.00893695	0.00223424	0.00670271
GSA-rs66464458	9	78645762	0	0	0	89516	0	0	0
GSA-rs664866	9	137937988	0	0	0	89516	0	0	0
GSA-rs66489768	9	72994170	0	0	0	89516	0	0	0
GSA-rs66493921	9	4376462	203	4	199	89313	0.226775	0.00446847	0.222307
GSA-rs66498642	9	7213459	9	7	2	89507	0.0100541	0.00781983	0.00223424
GSA-rs66502617	9	90905949	12	0	12	89504	0.0134054	0	0.0134054
GSA-rs66505755	9	37201164	1	0	1	89515	0.00111712	0	0.00111712
GSA-rs66514248	9	9166788	1	1	0	89515	0.00111712	0.00111712	0
GSA-rs66518972	9	805626	8	1	7	89508	0.00893695	0.00111712	0.00781983
GSA-rs66533546	9	107758381	1	0	1	89515	0.00111712	0	0.00111712
GSA-rs66539252	9	78735539	0	0	0	89516	0	0	0
GSA-rs665477	9	29544132	2	0	2	89514	0.00223424	0	0.00223424
GSA-rs66548047	9	130469058	0	0	0	89516	0	0	0
GSA-rs66563241	9	24825041	0	0	0	89516	0	0	0
GSA-rs66580036	9	135036019	1	0	1	89515	0.00111712	0	0.00111712
GSA-rs665889	9	87782211	11	0	11	89505	0.0122883	0	0.0122883
GSA-rs665908	9	22460095	0	0	0	89516	0	0	0
GSA-rs66591564	9	77394255	0	0	0	89516	0	0	0
GSA-rs66592358	9	11833354	266	257	9	89250	0.297154	0.2871	0.0100541
GSA-rs66593595	9	16687437	2	2	0	89514	0.00223424	0.00223424	0
GSA-rs66624160	9	110458310	0	0	0	89516	0	0	0
GSA-rs66628231	9	7874386	6	6	0	89510	0.00670271	0.00670271	0
GSA-rs66632892	9	5866925	10	2	8	89506	0.0111712	0.00223424	0.00893695
GSA-rs666721	9	79282589	7	2	5	89509	0.00781983	0.00223424	0.00558559
GSA-rs666812	9	27120369	2	0	2	89514	0.00223424	0	0.00223424
GSA-rs66683293	9	388202	71	5	66	89445	0.0793154	0.00558559	0.0737298
GSA-rs66696216	9	112042813	1	1	0	89515	0.00111712	0.00111712	0
GSA-rs66696441	9	84379671	0	0	0	89516	0	0	0
GSA-rs667136	9	73709579	0	0	0	89516	0	0	0
GSA-rs66737688	9	112779659	1	1	0	89515	0.00111712	0.00111712	0
GSA-rs66754294	9	31674987	1	1	0	89515	0.00111712	0.00111712	0
GSA-rs667701	9	87666681	3	0	3	89513	0.00335136	0	0.00335136
GSA-rs667805	9	135866693	0	0	0	89516	0	0	0
GSA-rs66799113	9	71187889	27	0	27	89489	0.0301622	0	0.0301622
GSA-rs66800041	9	139144752	0	0	0	89516	0	0	0
GSA-rs66832627	9	4222290	206	4	202	89310	0.230126	0.00446847	0.225658
GSA-rs66861834	9	110114396	0	0	0	89516	0	0	0
GSA-rs66868466	9	137478100	0	0	0	89516	0	0	0
GSA-rs668853	9	85311147	0	0	0	89516	0	0	0
GSA-rs66902899	9	89431262	1	0	1	89515	0.00111712	0	0.00111712
GSA-rs66916983	9	105678673	3	3	0	89513	0.00335136	0.00335136	0
GSA-rs66917126	9	98322715	0	0	0	89516	0	0	0
GSA-rs66924647	9	106544653	2	2	0	89514	0.00223424	0.00223424	0
GSA-rs66931415	9	74765273	0	0	0	89516	0	0	0
GSA-rs669441	9	27137242	4	0	4	89512	0.00446847	0	0.00446847
GSA-rs66956908	9	132316079	5	0	5	89511	0.00558559	0	0.00558559
GSA-rs66975534	9	126963310	0	0	0	89516	0	0	0
GSA-rs670205	9	29595350	2	0	2	89514	0.00223424	0	0.00223424
GSA-rs670300	9	111186546	0	0	0	89516	0	0	0
GSA-rs67032357	9	105053692	3	3	0	89513	0.00335136	0.00335136	0
GSA-rs670566	9	84419413	0	0	0	89516	0	0	0
GSA-rs67112157	9	28249691	28	26	2	89488	0.0312793	0.0290451	0.00223424
GSA-rs671261	9	129659918	0	0	0	89516	0	0	0
GSA-rs671326	9	79116975	6	0	6	89510	0.00670271	0	0.00670271
GSA-rs67141275	9	91313333	0	0	0	89516	0	0	0
GSA-rs67146028	9	20260419	2	1	1	89514	0.00223424	0.00111712	0.00111712
GSA-rs67152901	9	7565863	13	11	2	89503	0.0145225	0.0122883	0.00223424
GSA-rs67171032	9	91406833	3	3	0	89513	0.00335136	0.00335136	0
GSA-rs671855	9	66823359	14	1	13	89502	0.0156397	0.00111712	0.0145225
GSA-rs67222036	9	21861903	1	0	1	89515	0.00111712	0	0.00111712
GSA-rs672316	9	136138125	1	0	1	89515	0.00111712	0	0.00111712
GSA-rs672801	9	73674356	0	0	0	89516	0	0	0
GSA-rs67293254	9	87342041	2	0	2	89514	0.00223424	0	0.00223424
GSA-rs67300418	9	75633973	18	0	18	89498	0.0201081	0	0.0201081
GSA-rs67309573	9	28260031	28	26	2	89488	0.0312793	0.0290451	0.00223424
GSA-rs67341957	9	113571686	0	0	0	89516	0	0	0
GSA-rs67346842	9	9165998	1	1	0	89515	0.00111712	0.00111712	0
GSA-rs673624	9	79159083	7	0	7	89509	0.00781983	0	0.00781983
GSA-rs67380957	9	81850812	0	0	0	89516	0	0	0
GSA-rs67382078	9	22469463	0	0	0	89516	0	0	0
GSA-rs67391124	9	111246099	0	0	0	89516	0	0	0
GSA-rs67401159	9	134267022	0	0	0	89516	0	0	0
GSA-rs67417397	9	119212611	2	1	1	89514	0.00223424	0.00111712	0.00111712
GSA-rs674544	9	24192256	0	0	0	89516	0	0	0
GSA-rs67477866	9	31680286	1	1	0	89515	0.00111712	0.00111712	0
GSA-rs67504514	9	126863751	0	0	0	89516	0	0	0
GSA-rs675148	9	3970103	5	2	3	89511	0.00558559	0.00223424	0.00335136
GSA-rs675167	9	135913483	0	0	0	89516	0	0	0
GSA-rs67568248	9	27724342	2	0	2	89514	0.00223424	0	0.00223424
GSA-rs676113	9	84399614	0	0	0	89516	0	0	0
GSA-rs67611342	9	104245160	1	1	0	89515	0.00111712	0.00111712	0
GSA-rs676276	9	38310961	16	0	16	89500	0.0178739	0	0.0178739
GSA-rs67631527	9	96917239	0	0	0	89516	0	0	0
GSA-rs676396	9	66778753	15	1	14	89501	0.0167568	0.00111712	0.0156397
GSA-rs67643647	9	92903877	1	1	0	89515	0.00111712	0.00111712	0
GSA-rs67686996	9	113646183	0	0	0	89516	0	0	0
GSA-rs67710536	9	19376255	15	0	15	89501	0.0167568	0	0.0167568
GSA-rs67721291	9	97391198	12	0	12	89504	0.0134054	0	0.0134054
GSA-rs67785285	9	138505888	0	0	0	89516	0	0	0
GSA-rs67789544	9	16731818	1	1	0	89515	0.00111712	0.00111712	0
GSA-rs677981	9	136859602	0	0	0	89516	0	0	0
GSA-rs67813193	9	109901801	0	0	0	89516	0	0	0
GSA-rs67820971	9	13036698	5	3	2	89511	0.00558559	0.00335136	0.00223424
GSA-rs67825403	9	20024783	4	2	2	89512	0.00446847	0.00223424	0.00223424
GSA-rs67830193	9	7371007	29	4	25	89487	0.0323964	0.00446847	0.027928
GSA-rs67832400	9	84472137	0	0	0	89516	0	0	0
GSA-rs67838511	9	14284780	1	0	1	89515	0.00111712	0	0.00111712
GSA-rs67848022	9	99114899	0	0	0	89516	0	0	0
GSA-rs678946	9	135867687	0	0	0	89516	0	0	0
GSA-rs67921684	9	14695165	2	1	1	89514	0.00223424	0.00111712	0.00111712
GSA-rs679547	9	136839733	0	0	0	89516	0	0	0
GSA-rs679640	9	9581738	13	9	4	89503	0.0145225	0.0100541	0.00446847
GSA-rs67970768	9	84352180	0	0	0	89516	0	0	0
GSA-rs679923	9	136771432	0	0	0	89516	0	0	0
GSA-rs680003	9	122039576	0	0	0	89516	0	0	0
GSA-rs680448	9	79126953	7	0	7	89509	0.00781983	0	0.00781983
GSA-rs68097268	9	84301187	0	0	0	89516	0	0	0
GSA-rs681093	9	15351505	13	13	0	89503	0.0145225	0.0145225	0
GSA-rs68119274	9	122293569	1	1	0	89515	0.00111712	0.00111712	0
GSA-rs68133124	9	94228989	2	1	1	89514	0.00223424	0.00111712	0.00111712
GSA-rs68142670	9	139324573	0	0	0	89516	0	0	0
GSA-rs68152174	9	15217676	2	2	0	89514	0.00223424	0.00223424	0
GSA-rs68152626	9	3753168	8	6	2	89508	0.00893695	0.00670271	0.00223424
GSA-rs68163544	9	134192112	1	0	1	89515	0.00111712	0	0.00111712
GSA-rs68168105	9	12855645	6	3	3	89510	0.00670271	0.00335136	0.00335136
GSA-rs681714	9	31686866	1	1	0	89515	0.00111712	0.00111712	0
GSA-rs68176631	9	28268302	27	25	2	89489	0.0301622	0.027928	0.00223424
GSA-rs682631	9	98702227	0	0	0	89516	0	0	0
GSA-rs682927	9	1358244	58	56	2	89458	0.0647929	0.0625586	0.00223424
GSA-rs683	9	12709305	3	2	1	89513	0.00335136	0.00223424	0.00111712
GSA-rs683466	9	110942879	0	0	0	89516	0	0	0
GSA-rs683969	9	79119752	7	0	7	89509	0.00781983	0	0.00781983
GSA-rs687434	9	127643456	0	0	0	89516	0	0	0
GSA-rs687992	9	110929030	0	0	0	89516	0	0	0
GSA-rs688183	9	116430745	0	0	0	89516	0	0	0
GSA-rs688254	9	15335853	13	13	0	89503	0.0145225	0.0145225	0
GSA-rs689507	9	118526398	2	1	1	89514	0.00223424	0.00111712	0.00111712
GSA-rs689917	9	93359512	1	1	0	89515	0.00111712	0.00111712	0
GSA-rs690232	9	93382438	1	1	0	89515	0.00111712	0.00111712	0
GSA-rs690552	9	93344344	1	1	0	89515	0.00111712	0.00111712	0
GSA-rs690571	9	93383793	1	1	0	89515	0.00111712	0.00111712	0
GSA-rs690575	9	98800048	0	0	0	89516	0	0	0
GSA-rs691720	9	114040326	3	2	1	89513	0.00335136	0.00223424	0.00111712
GSA-rs692946	9	27201830	4	2	2	89512	0.00446847	0.00223424	0.00223424
GSA-rs693196	9	15202417	2	2	0	89514	0.00223424	0.00223424	0
GSA-rs694150	9	26384371	48	46	2	89468	0.0536217	0.0513875	0.00223424
GSA-rs694428	9	120613258	1	0	1	89515	0.00111712	0	0.00111712
GSA-rs694821	9	136570740	0	0	0	89516	0	0	0
GSA-rs695207	9	114056169	3	2	1	89513	0.00335136	0.00223424	0.00111712
GSA-rs700085	9	125870466	0	0	0	89516	0	0	0
GSA-rs700105	9	114919707	1	0	1	89515	0.00111712	0	0.00111712
GSA-rs700124	9	116726519	0	0	0	89516	0	0	0
GSA-rs700757	9	79310246	7	2	5	89509	0.00781983	0.00223424	0.00558559
GSA-rs700802	9	79234712	9	2	7	89507	0.0100541	0.00223424	0.00781983
GSA-rs700966	9	98507588	0	0	0	89516	0	0	0
GSA-rs700978	9	98496807	0	0	0	89516	0	0	0
GSA-rs700980	9	98496256	0	0	0	89516	0	0	0
GSA-rs700981	9	98496244	0	0	0	89516	0	0	0
GSA-rs700999	9	98433192	0	0	0	89516	0	0	0
GSA-rs7018466	9	88477869	1	0	1	89515	0.00111712	0	0.00111712
GSA-rs7018536	9	121961896	1	0	1	89515	0.00111712	0	0.00111712
GSA-rs7018634	9	20259528	2	1	1	89514	0.00223424	0.00111712	0.00111712
GSA-rs7018644	9	38413159	0	0	0	89516	0	0	0
GSA-rs7018663	9	105053752	3	3	0	89513	0.00335136	0.00335136	0
GSA-rs7018690	9	104739780	12	11	1	89504	0.0134054	0.0122883	0.00111712
GSA-rs7018699	9	109296536	0	0	0	89516	0	0	0
GSA-rs7018734	9	89501366	1	0	1	89515	0.00111712	0	0.00111712
GSA-rs7018744	9	123136204	2	1	1	89514	0.00223424	0.00111712	0.00111712
GSA-rs7018768	9	121844326	1	0	1	89515	0.00111712	0	0.00111712
GSA-rs7018789	9	79272580	8	2	6	89508	0.00893695	0.00223424	0.00670271
GSA-rs7018813	9	82177081	2	1	1	89514	0.00223424	0.00111712	0.00111712
GSA-rs7018881	9	13586599	0	0	0	89516	0	0	0
GSA-rs7018892	9	9230415	2	2	0	89514	0.00223424	0.00223424	0
GSA-rs7018904	9	82858350	0	0	0	89516	0	0	0
GSA-rs7018906	9	24595311	2	2	0	89514	0.00223424	0.00223424	0
GSA-rs7018934	9	120543270	2	1	1	89514	0.00223424	0.00111712	0.00111712
GSA-rs7018943	9	26869532	2	0	2	89514	0.00223424	0	0.00223424
GSA-rs7018948	9	128233506	0	0	0	89516	0	0	0
GSA-rs7018983	9	4303682	213	4	209	89303	0.237946	0.00446847	0.233478
GSA-rs7019007	9	36980920	1	0	1	89515	0.00111712	0	0.00111712
GSA-rs7019038	9	23422920	9	7	2	89507	0.0100541	0.00781983	0.00223424
GSA-rs7019042	9	7051859	12	2	10	89504	0.0134054	0.00223424	0.0111712
GSA-rs7019100	9	1498019	12	12	0	89504	0.0134054	0.0134054	0
GSA-rs7019112	9	23028336	1	0	1	89515	0.00111712	0	0.00111712
GSA-rs7019135	9	131014606	0	0	0	89516	0	0	0
GSA-rs7019162	9	138312393	1	0	1	89515	0.00111712	0	0.00111712
GSA-rs7019214	9	110365337	9	0	9	89507	0.0100541	0	0.0100541
GSA-rs7019227	9	85639259	1	1	0	89515	0.00111712	0.00111712	0
GSA-rs7019241	9	88693460	1	0	1	89515	0.00111712	0	0.00111712
GSA-rs7019271	9	20648805	2	0	2	89514	0.00223424	0	0.00223424
GSA-rs7019311	9	109614859	0	0	0	89516	0	0	0
GSA-rs7019337	9	85190433	0	0	0	89516	0	0	0
GSA-rs7019344	9	23051397	2	0	2	89514	0.00223424	0	0.00223424
GSA-rs7019355	9	33298109	0	0	0	89516	0	0	0
GSA-rs7019362	9	89669656	2	1	1	89514	0.00223424	0.00111712	0.00111712
GSA-rs7019400	9	83398603	36	36	0	89480	0.0402163	0.0402163	0
GSA-rs7019402	9	16869240	0	0	0	89516	0	0	0
GSA-rs7019406	9	130628024	0	0	0	89516	0	0	0
GSA-rs7019439	9	103518490	4	1	3	89512	0.00446847	0.00111712	0.00335136
GSA-rs7019459	9	138359586	1	0	1	89515	0.00111712	0	0.00111712
GSA-rs7019491	9	26058260	5	4	1	89511	0.00558559	0.00446847	0.00111712
GSA-rs7019545	9	125271800	1	1	0	89515	0.00111712	0.00111712	0
GSA-rs7019661	9	71621276	3	0	3	89513	0.00335136	0	0.00335136
GSA-rs7019685	9	20247133	1	0	1	89515	0.00111712	0	0.00111712
GSA-rs7019686	9	16936307	4	3	1	89512	0.00446847	0.00335136	0.00111712
GSA-rs7019689	9	38028426	4	0	4	89512	0.00446847	0	0.00446847
GSA-rs7019700	9	78208290	1	0	1	89515	0.00111712	0	0.00111712
GSA-rs7019716	9	26116150	5	4	1	89511	0.00558559	0.00446847	0.00111712
GSA-rs7019726	9	72406406	1	0	1	89515	0.00111712	0	0.00111712
GSA-rs7019741	9	12046118	325	315	10	89191	0.363064	0.351892	0.0111712
GSA-rs7019763	9	4076442	2	1	1	89514	0.00223424	0.00111712	0.00111712
GSA-rs7019830	9	100287073	0	0	0	89516	0	0	0
GSA-rs7019866	9	14005900	6	6	0	89510	0.00670271	0.00670271	0
GSA-rs7019944	9	90233685	0	0	0	89516	0	0	0
GSA-rs7019967	9	138447810	0	0	0	89516	0	0	0
GSA-rs7020035	9	8382187	1	0	1	89515	0.00111712	0	0.00111712
GSA-rs7020106	9	98974141	0	0	0	89516	0	0	0
GSA-rs7020137	9	137507492	1	0	1	89515	0.00111712	0	0.00111712
GSA-rs7020158	9	17674076	12	10	2	89504	0.0134054	0.0111712	0.00223424
GSA-rs7020175	9	135776845	0	0	0	89516	0	0	0
GSA-rs7020194	9	110299884	12	0	12	89504	0.0134054	0	0.0134054
GSA-rs7020211	9	113949141	0	0	0	89516	0	0	0
GSA-rs7020239	9	8595338	2	1	1	89514	0.00223424	0.00111712	0.00111712
GSA-rs7020284	9	18364503	1	0	1	89515	0.00111712	0	0.00111712
GSA-rs7020291	9	137409464	1	0	1	89515	0.00111712	0	0.00111712
GSA-rs7020312	9	102647796	2	1	1	89514	0.00223424	0.00111712	0.00111712
GSA-rs7020331	9	93572543	1	1	0	89515	0.00111712	0.00111712	0
GSA-rs7020398	9	1958885	3	1	2	89513	0.00335136	0.00111712	0.00223424
GSA-rs7020446	9	122689304	8	7	1	89508	0.00893695	0.00781983	0.00111712
GSA-rs7020462	9	122133105	0	0	0	89516	0	0	0
GSA-rs7020497	9	87710866	10	0	10	89506	0.0111712	0	0.0111712
GSA-rs7020524	9	13514410	1	0	1	89515	0.00111712	0	0.00111712
GSA-rs7020618	9	89903221	5	2	3	89511	0.00558559	0.00223424	0.00335136
GSA-rs7020662	9	139547695	2	0	2	89514	0.00223424	0	0.00223424
GSA-rs7020676	9	94088636	2	1	1	89514	0.00223424	0.00111712	0.00111712
GSA-rs7020716	9	31916227	0	0	0	89516	0	0	0
GSA-rs7020754	9	71576258	2	0	2	89514	0.00223424	0	0.00223424
GSA-rs7020811	9	82900810	0	0	0	89516	0	0	0
GSA-rs7020876	9	85715039	1	1	0	89515	0.00111712	0.00111712	0
GSA-rs7020887	9	132416836	1	0	1	89515	0.00111712	0	0.00111712
GSA-rs7020917	9	82591276	0	0	0	89516	0	0	0
GSA-rs7020934	9	34261117	1	0	1	89515	0.00111712	0	0.00111712
GSA-rs7020996	9	22129579	3	0	3	89513	0.00335136	0	0.00335136
GSA-rs7021001	9	24979796	7	5	2	89509	0.00781983	0.00558559	0.00223424
GSA-rs7021048	9	89453847	1	0	1	89515	0.00111712	0	0.00111712
GSA-rs7021140	9	137530346	1	0	1	89515	0.00111712	0	0.00111712
GSA-rs7021156	9	30955393	6	6	0	89510	0.00670271	0.00670271	0
GSA-rs7021169	9	14701230	2	1	1	89514	0.00223424	0.00111712	0.00111712
GSA-rs7021197	9	129602067	0	0	0	89516	0	0	0
GSA-rs7021223	9	2909883	5	0	5	89511	0.00558559	0	0.00558559
GSA-rs7021240	9	129325376	0	0	0	89516	0	0	0
GSA-rs7021243	9	8692722	1	1	0	89515	0.00111712	0.00111712	0
GSA-rs702128	9	10523720	9	5	4	89507	0.0100541	0.00558559	0.00446847
GSA-rs7021320	9	8771874	1	0	1	89515	0.00111712	0	0.00111712
GSA-rs7021329	9	134587900	1	1	0	89515	0.00111712	0.00111712	0
GSA-rs7021341	9	7909340	5	5	0	89511	0.00558559	0.00558559	0
GSA-rs7021384	9	133553993	0	0	0	89516	0	0	0
GSA-rs7021419	9	2322572	78	2	76	89438	0.0871353	0.00223424	0.084901
GSA-rs7021469	9	38407767	0	0	0	89516	0	0	0
GSA-rs7021488	9	121510009	1	0	1	89515	0.00111712	0	0.00111712
GSA-rs7021495	9	654101	264	10	254	89252	0.294919	0.0111712	0.283748
GSA-rs7021524	9	10928314	7	2	5	89509	0.00781983	0.00223424	0.00558559
GSA-rs7021597	9	28708151	57	57	0	89459	0.0636758	0.0636758	0
GSA-rs7021663	9	136676014	1	0	1	89515	0.00111712	0	0.00111712
GSA-rs7021674	9	111505738	0	0	0	89516	0	0	0
GSA-rs7021684	9	6587454	2	0	2	89514	0.00223424	0	0.00223424
GSA-rs702169	9	1606338	19	4	15	89497	0.0212253	0.00446847	0.0167568
GSA-rs7021704	9	17699233	13	11	2	89503	0.0145225	0.0122883	0.00223424
GSA-rs7021714	9	124364349	0	0	0	89516	0	0	0
GSA-rs7021722	9	87208419	2	0	2	89514	0.00223424	0	0.00223424
GSA-rs7021724	9	2527900	5	1	4	89511	0.00558559	0.00111712	0.00446847
GSA-rs7021746	9	94176261	2	1	1	89514	0.00223424	0.00111712	0.00111712
GSA-rs702176	9	1610367	20	4	16	89496	0.0223424	0.00446847	0.0178739
GSA-rs7021766	9	38090793	6	1	5	89510	0.00670271	0.00111712	0.00558559
GSA-rs7021780	9	126664663	0	0	0	89516	0	0	0
GSA-rs7021788	9	20295863	2	1	1	89514	0.00223424	0.00111712	0.00111712
GSA-rs7021801	9	120085704	2	1	1	89514	0.00223424	0.00111712	0.00111712
GSA-rs7021817	9	2140161	4	1	3	89512	0.00446847	0.00111712	0.00335136
GSA-rs702185	9	1621830	18	2	16	89498	0.0201081	0.00223424	0.0178739
GSA-rs7021853	9	122372872	0	0	0	89516	0	0	0
GSA-rs7021867	9	92685454	1	1	0	89515	0.00111712	0.00111712	0
GSA-rs702188	9	1628468	18	2	16	89498	0.0201081	0.00223424	0.0178739
GSA-rs7021909	9	78907594	0	0	0	89516	0	0	0
GSA-rs7021911	9	133501018	0	0	0	89516	0	0	0
GSA-rs7021929	9	8745095	1	1	0	89515	0.00111712	0.00111712	0
GSA-rs7021930	9	27456928	3	0	3	89513	0.00335136	0	0.00335136
GSA-rs7021932	9	139420590	4	3	1	89512	0.00446847	0.00335136	0.00111712
GSA-rs7021949	9	25592433	0	0	0	89516	0	0	0
GSA-rs7021986	9	6858440	81	2	79	89435	0.0904866	0.00223424	0.0882524
GSA-rs7021993	9	4946989	14	3	11	89502	0.0156397	0.00335136	0.0122883
GSA-rs7021994	9	8979419	1	1	0	89515	0.00111712	0.00111712	0
GSA-rs702203	9	18653324	1	0	1	89515	0.00111712	0	0.00111712
GSA-rs7022075	9	5578941	19	11	8	89497	0.0212253	0.0122883	0.00893695
GSA-rs7022081	9	132681168	1	1	0	89515	0.00111712	0.00111712	0
GSA-rs7022100	9	8908370	1	0	1	89515	0.00111712	0	0.00111712
GSA-rs7022128	9	1876048	5	3	2	89511	0.00558559	0.00335136	0.00223424
GSA-rs7022130	9	24902466	2	0	2	89514	0.00223424	0	0.00223424
GSA-rs7022140	9	18924463	3	0	3	89513	0.00335136	0	0.00335136
GSA-rs7022160	9	121243073	10	2	8	89506	0.0111712	0.00223424	0.00893695
GSA-rs7022178	9	29780195	8	4	4	89508	0.00893695	0.00446847	0.00446847
GSA-rs7022220	9	71106512	19	0	19	89497	0.0212253	0	0.0212253
GSA-rs7022225	9	112536455	2	1	1	89514	0.00223424	0.00111712	0.00111712
GSA-rs7022229	9	4902707	12	2	10	89504	0.0134054	0.00223424	0.0111712
GSA-rs7022268	9	73799245	101	0	101	89415	0.112829	0	0.112829
GSA-rs7022355	9	33487023	0	0	0	89516	0	0	0
GSA-rs7022367	9	723483	19	5	14	89497	0.0212253	0.00558559	0.0156397
GSA-rs7022373	9	19452990	7	0	7	89509	0.00781983	0	0.00781983
GSA-rs7022407	9	14025101	1	1	0	89515	0.00111712	0.00111712	0
GSA-rs7022418	9	139064605	1	1	0	89515	0.00111712	0.00111712	0
GSA-rs702246	9	28839438	5	5	0	89511	0.00558559	0.00558559	0
GSA-rs7022469	9	90558234	16	0	16	89500	0.0178739	0	0.0178739
GSA-rs7022505	9	121213149	10	2	8	89506	0.0111712	0.00223424	0.00893695
GSA-rs7022523	9	31654560	3	1	2	89513	0.00335136	0.00111712	0.00223424
GSA-rs7022552	9	16243597	0	0	0	89516	0	0	0
GSA-rs7022573	9	29440562	1	1	0	89515	0.00111712	0.00111712	0
GSA-rs7022575	9	73895545	101	0	101	89415	0.112829	0	0.112829
GSA-rs7022623	9	72413613	1	0	1	89515	0.00111712	0	0.00111712
GSA-rs7022654	9	126928748	0	0	0	89516	0	0	0
GSA-rs7022657	9	132698515	1	1	0	89515	0.00111712	0.00111712	0
GSA-rs7022668	9	137096656	0	0	0	89516	0	0	0
GSA-rs7022672	9	137879406	0	0	0	89516	0	0	0
GSA-rs7022681	9	71662178	1	0	1	89515	0.00111712	0	0.00111712
GSA-rs7022747	9	73435028	1	0	1	89515	0.00111712	0	0.00111712
GSA-rs7022772	9	4566210	10	3	7	89506	0.0111712	0.00335136	0.00781983
GSA-rs702279	9	6969634	14	3	11	89502	0.0156397	0.00335136	0.0122883
GSA-rs7022816	9	1519043	8	8	0	89508	0.00893695	0.00893695	0
GSA-rs7022888	9	114472734	1	1	0	89515	0.00111712	0.00111712	0
GSA-rs7022902	9	133029755	1	0	1	89515	0.00111712	0	0.00111712
GSA-rs7022904	9	23274023	4	3	1	89512	0.00446847	0.00335136	0.00111712
GSA-rs7022922	9	6858433	81	2	79	89435	0.0904866	0.00223424	0.0882524
GSA-rs7022936	9	92857230	1	1	0	89515	0.00111712	0.00111712	0
GSA-rs7022991	9	109531515	0	0	0	89516	0	0	0
GSA-rs7023088	9	2796820	11	6	5	89505	0.0122883	0.00670271	0.00558559
GSA-rs7023142	9	89502424	1	0	1	89515	0.00111712	0	0.00111712
GSA-rs7023147	9	10077180	7	1	6	89509	0.00781983	0.00111712	0.00670271
GSA-rs7023244	9	14819370	4	3	1	89512	0.00446847	0.00335136	0.00111712
GSA-rs7023314	9	111452234	0	0	0	89516	0	0	0
GSA-rs7023321	9	95720621	2	1	1	89514	0.00223424	0.00111712	0.00111712
GSA-rs7023336	9	10675827	40	35	5	89476	0.0446847	0.0390992	0.00558559
GSA-rs7023397	9	80772413	0	0	0	89516	0	0	0
GSA-rs7023433	9	14511645	2	1	1	89514	0.00223424	0.00111712	0.00111712
GSA-rs7023476	9	2270046	79	1	78	89437	0.0882524	0.00111712	0.0871353
GSA-rs7023498	9	4934896	13	3	10	89503	0.0145225	0.00335136	0.0111712
GSA-rs7023500	9	81758706	0	0	0	89516	0	0	0
GSA-rs7023524	9	112531466	2	1	1	89514	0.00223424	0.00111712	0.00111712
GSA-rs7023546	9	18317731	1	0	1	89515	0.00111712	0	0.00111712
GSA-rs7023568	9	29326375	2	1	1	89514	0.00223424	0.00111712	0.00111712
GSA-rs7023577	9	96336993	1	1	0	89515	0.00111712	0.00111712	0
GSA-rs7023617	9	129820741	0	0	0	89516	0	0	0
GSA-rs7023699	9	117312382	2	0	2	89514	0.00223424	0	0.00223424
GSA-rs7023756	9	37946629	5	0	5	89511	0.00558559	0	0.00558559
GSA-rs7023772	9	73920359	104	2	102	89412	0.11618	0.00223424	0.113946
GSA-rs7023819	9	19426904	14	0	14	89502	0.0156397	0	0.0156397
GSA-rs7023845	9	16217690	0	0	0	89516	0	0	0
GSA-rs7023854	9	104291812	1	1	0	89515	0.00111712	0.00111712	0
GSA-rs7023856	9	81758804	0	0	0	89516	0	0	0
GSA-rs7023908	9	24925470	7	5	2	89509	0.00781983	0.00558559	0.00223424
GSA-rs7024071	9	2227217	2	0	2	89514	0.00223424	0	0.00223424
GSA-rs7024075	9	11274869	9	2	7	89507	0.0100541	0.00223424	0.00781983
GSA-rs7024078	9	78267099	3	0	3	89513	0.00335136	0	0.00335136
GSA-rs7024096	9	22399693	1	0	1	89515	0.00111712	0	0.00111712
GSA-rs7024108	9	133962930	1	0	1	89515	0.00111712	0	0.00111712
GSA-rs7024109	9	82597404	0	0	0	89516	0	0	0
GSA-rs7024118	9	107485547	0	0	0	89516	0	0	0
GSA-rs7024169	9	30308963	7	5	2	89509	0.00781983	0.00558559	0.00223424
GSA-rs7024188	9	126082343	0	0	0	89516	0	0	0
GSA-rs7024267	9	103521788	4	1	3	89512	0.00446847	0.00111712	0.00335136
GSA-rs7024413	9	10348899	7	1	6	89509	0.00781983	0.00111712	0.00670271
GSA-rs7024439	9	18277618	1	0	1	89515	0.00111712	0	0.00111712
GSA-rs7024453	9	113773906	0	0	0	89516	0	0	0
GSA-rs7024491	9	137775084	1	0	1	89515	0.00111712	0	0.00111712
GSA-rs7024495	9	132967196	0	0	0	89516	0	0	0
GSA-rs7024536	9	95376594	4	2	2	89512	0.00446847	0.00223424	0.00223424
GSA-rs7024547	9	94882488	2	1	1	89514	0.00223424	0.00111712	0.00111712
GSA-rs7024559	9	119196267	1	1	0	89515	0.00111712	0.00111712	0
GSA-rs7024581	9	113256645	2	2	0	89514	0.00223424	0.00223424	0
GSA-rs7024586	9	5579213	19	11	8	89497	0.0212253	0.0122883	0.00893695
GSA-rs7024606	9	71267754	25	0	25	89491	0.027928	0	0.027928
GSA-rs7024649	9	36038361	0	0	0	89516	0	0	0
GSA-rs7024667	9	133554189	0	0	0	89516	0	0	0
GSA-rs7024709	9	28596188	37	35	2	89479	0.0413334	0.0390992	0.00223424
GSA-rs7024770	9	133782855	0	0	0	89516	0	0	0
GSA-rs7024790	9	89845598	2	1	1	89514	0.00223424	0.00111712	0.00111712
GSA-rs7024815	9	109339950	0	0	0	89516	0	0	0
GSA-rs7024942	9	529916	240	1	239	89276	0.268108	0.00111712	0.266991
GSA-rs7024944	9	4311574	197	4	193	89319	0.220072	0.00446847	0.215604
GSA-rs7024949	9	29198980	1	0	1	89515	0.00111712	0	0.00111712
GSA-rs7024973	9	84473474	0	0	0	89516	0	0	0
GSA-rs7025001	9	14821333	4	3	1	89512	0.00446847	0.00335136	0.00111712
GSA-rs7025006	9	21415687	2	2	0	89514	0.00223424	0.00223424	0
GSA-rs7025013	9	36797328	0	0	0	89516	0	0	0
GSA-rs7025024	9	25816219	0	0	0	89516	0	0	0
GSA-rs7025036	9	35982077	1	0	1	89515	0.00111712	0	0.00111712
GSA-rs7025107	9	135087892	2	0	2	89514	0.00223424	0	0.00223424
GSA-rs7025111	9	1118896	2	2	0	89514	0.00223424	0.00223424	0
GSA-rs7025259	9	12165758	81	72	9	89435	0.0904866	0.0804325	0.0100541
GSA-rs7025264	9	101847179	0	0	0	89516	0	0	0
GSA-rs7025267	9	137919909	0	0	0	89516	0	0	0
GSA-rs7025293	9	21375182	0	0	0	89516	0	0	0
GSA-rs7025294	9	26615777	7	5	2	89509	0.00781983	0.00558559	0.00223424
GSA-rs7025373	9	107439675	0	0	0	89516	0	0	0
GSA-rs7025417	9	6240084	4	3	1	89512	0.00446847	0.00335136	0.00111712
GSA-rs7025468	9	8495756	1	0	1	89515	0.00111712	0	0.00111712
GSA-rs7025484	9	107273553	8	0	8	89508	0.00893695	0	0.00893695
GSA-rs7025507	9	1044698	5	0	5	89511	0.00558559	0	0.00558559
GSA-rs7025554	9	95898531	1	1	0	89515	0.00111712	0.00111712	0
GSA-rs7025588	9	139514080	1	0	1	89515	0.00111712	0	0.00111712
GSA-rs7025591	9	13989084	14	14	0	89502	0.0156397	0.0156397	0
GSA-rs7025659	9	93828321	1	1	0	89515	0.00111712	0.00111712	0
GSA-rs7025666	9	32533829	0	0	0	89516	0	0	0
GSA-rs7025712	9	8269073	0	0	0	89516	0	0	0
GSA-rs7025754	9	4784933	11	2	9	89505	0.0122883	0.00223424	0.0100541
GSA-rs7025760	9	90317668	1	0	1	89515	0.00111712	0	0.00111712
GSA-rs7025777	9	2157572	4	1	3	89512	0.00446847	0.00111712	0.00335136
GSA-rs7025805	9	96243745	1	1	0	89515	0.00111712	0.00111712	0
GSA-rs7025809	9	37387218	0	0	0	89516	0	0	0
GSA-rs7025812	9	12721554	3	2	1	89513	0.00335136	0.00223424	0.00111712
GSA-rs7025839	9	136124190	2	0	2	89514	0.00223424	0	0.00223424
GSA-rs7025867	9	4937872	13	3	10	89503	0.0145225	0.00335136	0.0111712
GSA-rs7025901	9	2938757	4	0	4	89512	0.00446847	0	0.00446847
GSA-rs7025924	9	110926491	0	0	0	89516	0	0	0
GSA-rs7025941	9	90046983	1	0	1	89515	0.00111712	0	0.00111712
GSA-rs7025956	9	14788407	4	3	1	89512	0.00446847	0.00335136	0.00111712
GSA-rs7025972	9	1201865	92	90	2	89424	0.102775	0.100541	0.00223424
GSA-rs7025994	9	2411572	70	2	68	89446	0.0781983	0.00223424	0.0759641
GSA-rs7025995	9	34961471	0	0	0	89516	0	0	0
GSA-rs7026021	9	78816016	0	0	0	89516	0	0	0
GSA-rs7026057	9	71720024	2	0	2	89514	0.00223424	0	0.00223424
GSA-rs7026075	9	87937563	0	0	0	89516	0	0	0
GSA-rs7026124	9	75194978	0	0	0	89516	0	0	0
GSA-rs7026133	9	32419461	2	1	1	89514	0.00223424	0.00111712	0.00111712
GSA-rs7026197	9	28077410	7	5	2	89509	0.00781983	0.00558559	0.00223424
GSA-rs7026219	9	4157226	126	1	125	89390	0.140757	0.00111712	0.13964
GSA-rs7026261	9	84426598	0	0	0	89516	0	0	0
GSA-rs7026263	9	136682408	0	0	0	89516	0	0	0
GSA-rs7026274	9	132916041	0	0	0	89516	0	0	0
GSA-rs7026366	9	95577926	3	1	2	89513	0.00335136	0.00111712	0.00223424
GSA-rs7026384	9	29508543	2	0	2	89514	0.00223424	0	0.00223424
GSA-rs7026444	9	119720910	3	3	0	89513	0.00335136	0.00335136	0
GSA-rs7026475	9	9065478	5	5	0	89511	0.00558559	0.00558559	0
GSA-rs7026476	9	133772910	0	0	0	89516	0	0	0
GSA-rs7026521	9	2208810	2	0	2	89514	0.00223424	0	0.00223424
GSA-rs7026544	9	130778514	0	0	0	89516	0	0	0
GSA-rs7026545	9	86820305	5	0	5	89511	0.00558559	0	0.00558559
GSA-rs7026562	9	16283337	1	0	1	89515	0.00111712	0	0.00111712
GSA-rs7026563	9	73711655	1	0	1	89515	0.00111712	0	0.00111712
GSA-rs7026565	9	105208847	4	4	0	89512	0.00446847	0.00446847	0
GSA-rs7026604	9	5861170	10	2	8	89506	0.0111712	0.00223424	0.00893695
GSA-rs7026634	9	82610374	0	0	0	89516	0	0	0
GSA-rs7026673	9	138182939	603	0	603	88913	0.673623	0	0.673623
GSA-rs7026700	9	19881812	3	0	3	89513	0.00335136	0	0.00335136
GSA-rs7026705	9	107331504	1	1	0	89515	0.00111712	0.00111712	0
GSA-rs7026735	9	22141269	2	0	2	89514	0.00223424	0	0.00223424
GSA-rs7026740	9	29816359	7	4	3	89509	0.00781983	0.00446847	0.00335136
GSA-rs7026770	9	109950871	0	0	0	89516	0	0	0
GSA-rs7026795	9	133013233	7	0	7	89509	0.00781983	0	0.00781983
GSA-rs7026847	9	127222095	0	0	0	89516	0	0	0
GSA-rs7026881	9	37044123	1	0	1	89515	0.00111712	0	0.00111712
GSA-rs7026934	9	99067896	0	0	0	89516	0	0	0
GSA-rs7026937	9	8558331	2	1	1	89514	0.00223424	0.00111712	0.00111712
GSA-rs7026940	9	112088222	1	1	0	89515	0.00111712	0.00111712	0
GSA-rs7027019	9	84191267	0	0	0	89516	0	0	0
GSA-rs7027090	9	4488122	224	4	220	89292	0.250235	0.00446847	0.245766
GSA-rs7027092	9	95812707	2	1	1	89514	0.00223424	0.00111712	0.00111712
GSA-rs7027182	9	75459316	1	0	1	89515	0.00111712	0	0.00111712
GSA-rs7027196	9	107649606	0	0	0	89516	0	0	0
GSA-rs7027304	9	129408290	0	0	0	89516	0	0	0
GSA-rs7027321	9	25241082	1	1	0	89515	0.00111712	0.00111712	0
GSA-rs7027324	9	25616026	0	0	0	89516	0	0	0
GSA-rs7027362	9	81908179	0	0	0	89516	0	0	0
GSA-rs7027380	9	20319469	2	1	1	89514	0.00223424	0.00111712	0.00111712
GSA-rs7027389	9	73970655	18	7	11	89498	0.0201081	0.00781983	0.0122883
GSA-rs7027419	9	107485577	0	0	0	89516	0	0	0
GSA-rs7027485	9	19244788	8	0	8	89508	0.00893695	0	0.00893695
GSA-rs7027502	9	14602606	1	0	1	89515	0.00111712	0	0.00111712
GSA-rs7027532	9	14248877	0	0	0	89516	0	0	0
GSA-rs7027604	9	75554952	1	0	1	89515	0.00111712	0	0.00111712
GSA-rs7027632	9	118335952	2	1	1	89514	0.00223424	0.00111712	0.00111712
GSA-rs7027646	9	140221582	3	3	0	89513	0.00335136	0.00335136	0
GSA-rs7027670	9	86770610	4	0	4	89512	0.00446847	0	0.00446847
GSA-rs7027725	9	101176720	0	0	0	89516	0	0	0
GSA-rs7027736	9	78703073	0	0	0	89516	0	0	0
GSA-rs7027752	9	28301355	26	24	2	89490	0.0290451	0.0268108	0.00223424
GSA-rs7027771	9	101552955	2	2	0	89514	0.00223424	0.00223424	0
GSA-rs7027772	9	110929605	0	0	0	89516	0	0	0
GSA-rs7027789	9	109115098	0	0	0	89516	0	0	0
GSA-rs7027830	9	79569218	6	0	6	89510	0.00670271	0	0.00670271
GSA-rs7027835	9	135848970	0	0	0	89516	0	0	0
GSA-rs7027892	9	37528404	0	0	0	89516	0	0	0
GSA-rs7027911	9	81158113	0	0	0	89516	0	0	0
GSA-rs7027918	9	17767271	15	13	2	89501	0.0167568	0.0145225	0.00223424
GSA-rs7027958	9	90218347	0	0	0	89516	0	0	0
GSA-rs7028004	9	137181166	3	0	3	89513	0.00335136	0	0.00335136
GSA-rs7028009	9	8558448	2	1	1	89514	0.00223424	0.00111712	0.00111712
GSA-rs7028042	9	104944497	44	43	1	89472	0.0491532	0.0480361	0.00111712
GSA-rs7028119	9	122405879	0	0	0	89516	0	0	0
GSA-rs7028123	9	78904023	0	0	0	89516	0	0	0
GSA-rs7028240	9	9138958	1	1	0	89515	0.00111712	0.00111712	0
GSA-rs7028283	9	25488051	1	1	0	89515	0.00111712	0.00111712	0
GSA-rs7028290	9	32673677	0	0	0	89516	0	0	0
GSA-rs7028332	9	78092361	2	0	2	89514	0.00223424	0	0.00223424
GSA-rs7028453	9	345314	90	11	79	89426	0.100541	0.0122883	0.0882524
GSA-rs7028459	9	345333	90	11	79	89426	0.100541	0.0122883	0.0882524
GSA-rs7028474	9	8428381	1	0	1	89515	0.00111712	0	0.00111712
GSA-rs7028484	9	23546461	0	0	0	89516	0	0	0
GSA-rs7028507	9	133592151	0	0	0	89516	0	0	0
GSA-rs7028550	9	7304787	57	1	56	89459	0.0636758	0.00111712	0.0625586
GSA-rs7028704	9	84230322	0	0	0	89516	0	0	0
GSA-rs7028725	9	97420023	11	0	11	89505	0.0122883	0	0.0122883
GSA-rs7028742	9	124436050	0	0	0	89516	0	0	0
GSA-rs7028791	9	113240481	2	2	0	89514	0.00223424	0.00223424	0
GSA-rs7028800	9	5546496	19	11	8	89497	0.0212253	0.0122883	0.00893695
GSA-rs7028875	9	37694070	0	0	0	89516	0	0	0
GSA-rs7028883	9	120717586	1	0	1	89515	0.00111712	0	0.00111712
GSA-rs7028894	9	5460910	11	2	9	89505	0.0122883	0.00223424	0.0100541
GSA-rs7028916	9	108927068	3	2	1	89513	0.00335136	0.00223424	0.00111712
GSA-rs7028940	9	7245009	5	3	2	89511	0.00558559	0.00335136	0.00223424
GSA-rs7028989	9	140911670	5	0	5	89511	0.00558559	0	0.00558559
GSA-rs7028995	9	133025949	1	0	1	89515	0.00111712	0	0.00111712
GSA-rs7029016	9	111258189	0	0	0	89516	0	0	0
GSA-rs7029050	9	18943946	3	0	3	89513	0.00335136	0	0.00335136
GSA-rs7029139	9	115963507	0	0	0	89516	0	0	0
GSA-rs7029148	9	855091	9	1	8	89507	0.0100541	0.00111712	0.00893695
GSA-rs7029159	9	33175769	0	0	0	89516	0	0	0
GSA-rs7029163	9	112097498	1	1	0	89515	0.00111712	0.00111712	0
GSA-rs7029216	9	17581039	12	10	2	89504	0.0134054	0.0111712	0.00223424
GSA-rs7029217	9	74870018	0	0	0	89516	0	0	0
GSA-rs7029303	9	83124593	0	0	0	89516	0	0	0
GSA-rs7029311	9	2677743	15	7	8	89501	0.0167568	0.00781983	0.00893695
GSA-rs7029335	9	7497932	11	9	2	89505	0.0122883	0.0100541	0.00223424
GSA-rs7029347	9	19533752	6	3	3	89510	0.00670271	0.00335136	0.00335136
GSA-rs7029361	9	101334067	3	2	1	89513	0.00335136	0.00223424	0.00111712
GSA-rs7029365	9	112703215	1	1	0	89515	0.00111712	0.00111712	0
GSA-rs7029374	9	23358448	5	3	2	89511	0.00558559	0.00335136	0.00223424
GSA-rs7029393	9	90205901	0	0	0	89516	0	0	0
GSA-rs7029452	9	75207329	0	0	0	89516	0	0	0
GSA-rs7029505	9	73100803	2	0	2	89514	0.00223424	0	0.00223424
GSA-rs7029517	9	112393507	1	1	0	89515	0.00111712	0.00111712	0
GSA-rs7029523	9	123817613	0	0	0	89516	0	0	0
GSA-rs7029580	9	132718114	1	1	0	89515	0.00111712	0.00111712	0
GSA-rs7029603	9	92899813	1	1	0	89515	0.00111712	0.00111712	0
GSA-rs7029736	9	84166882	1	0	1	89515	0.00111712	0	0.00111712
GSA-rs7029758	9	1707496	25	7	18	89491	0.027928	0.00781983	0.0201081
GSA-rs7029771	9	16713142	2	2	0	89514	0.00223424	0.00223424	0
GSA-rs7029787	9	126076661	0	0	0	89516	0	0	0
GSA-rs7029812	9	79307280	7	2	5	89509	0.00781983	0.00223424	0.00558559
GSA-rs7029904	9	35652384	0	0	0	89516	0	0	0
GSA-rs7029906	9	14585052	1	0	1	89515	0.00111712	0	0.00111712
GSA-rs7030092	9	14402295	6	5	1	89510	0.00670271	0.00558559	0.00111712
GSA-rs7030098	9	88854443	1	0	1	89515	0.00111712	0	0.00111712
GSA-rs7030169	9	110054068	0	0	0	89516	0	0	0
GSA-rs7030269	9	13800109	14	13	1	89502	0.0156397	0.0145225	0.00111712
GSA-rs7030289	9	108672309	0	0	0	89516	0	0	0
GSA-rs7030316	9	99250463	1	0	1	89515	0.00111712	0	0.00111712
GSA-rs7030374	9	132411916	0	0	0	89516	0	0	0
GSA-rs7030420	9	77809075	0	0	0	89516	0	0	0
GSA-rs7030438	9	74248054	100	0	100	89416	0.111712	0	0.111712
GSA-rs7030473	9	116553683	0	0	0	89516	0	0	0
GSA-rs7030498	9	74599651	0	0	0	89516	0	0	0
GSA-rs7030641	9	22054040	3	0	3	89513	0.00335136	0	0.00335136
GSA-rs7030656	9	110583609	0	0	0	89516	0	0	0
GSA-rs7030696	9	101639468	0	0	0	89516	0	0	0
GSA-rs7030707	9	114720681	0	0	0	89516	0	0	0
GSA-rs7030744	9	81383959	0	0	0	89516	0	0	0
GSA-rs7030766	9	4209053	210	0	210	89306	0.234595	0	0.234595
GSA-rs7030820	9	107267304	6	0	6	89510	0.00670271	0	0.00670271
GSA-rs7030822	9	101237641	3	2	1	89513	0.00335136	0.00223424	0.00111712
GSA-rs7030848	9	78473260	2	0	2	89514	0.00223424	0	0.00223424
GSA-rs7030851	9	111281164	2	2	0	89514	0.00223424	0.00223424	0
GSA-rs7030918	9	79625886	5	0	5	89511	0.00558559	0	0.00558559
GSA-rs7030975	9	81384105	0	0	0	89516	0	0	0
GSA-rs7030982	9	3877252	5	3	2	89511	0.00558559	0.00335136	0.00223424
GSA-rs7030991	9	4149032	94	1	93	89422	0.105009	0.00111712	0.103892
GSA-rs7031088	9	97253578	20	0	20	89496	0.0223424	0	0.0223424
GSA-rs7031164	9	104605562	10	10	0	89506	0.0111712	0.0111712	0
GSA-rs7031184	9	29215530	1	0	1	89515	0.00111712	0	0.00111712
GSA-rs7031274	9	3012276	5	0	5	89511	0.00558559	0	0.00558559
GSA-rs7031458	9	85520374	1	1	0	89515	0.00111712	0.00111712	0
GSA-rs7031527	9	20739042	4	3	1	89512	0.00446847	0.00335136	0.00111712
GSA-rs7031533	9	8381851	1	0	1	89515	0.00111712	0	0.00111712
GSA-rs7031551	9	132555013	0	0	0	89516	0	0	0
GSA-rs7031579	9	133250275	1	0	1	89515	0.00111712	0	0.00111712
GSA-rs7031681	9	109892061	0	0	0	89516	0	0	0
GSA-rs7031725	9	16011898	1	1	0	89515	0.00111712	0.00111712	0
GSA-rs7031737	9	95868103	1	1	0	89515	0.00111712	0.00111712	0
GSA-rs7031744	9	18187403	1	0	1	89515	0.00111712	0	0.00111712
GSA-rs7031758	9	114596259	1	1	0	89515	0.00111712	0.00111712	0
GSA-rs7031806	9	105979945	1	1	0	89515	0.00111712	0.00111712	0
GSA-rs7031812	9	43655362	154	0	154	89362	0.172036	0	0.172036
GSA-rs7031828	9	25883117	9	0	9	89507	0.0100541	0	0.0100541
GSA-rs7031834	9	6786734	93	5	88	89423	0.103892	0.00558559	0.0983064
GSA-rs7031845	9	1005131	8	1	7	89508	0.00893695	0.00111712	0.00781983
GSA-rs7031847	9	129315422	0	0	0	89516	0	0	0
GSA-rs7031860	9	136851833	0	0	0	89516	0	0	0
GSA-rs7031899	9	25691032	0	0	0	89516	0	0	0
GSA-rs7031901	9	109748373	0	0	0	89516	0	0	0
GSA-rs7031908	9	6635045	4	2	2	89512	0.00446847	0.00223424	0.00223424
GSA-rs7031918	9	79511499	6	0	6	89510	0.00670271	0	0.00670271
GSA-rs7031957	9	71847192	3	0	3	89513	0.00335136	0	0.00335136
GSA-rs7031973	9	83973725	0	0	0	89516	0	0	0
GSA-rs7032067	9	118843677	3	1	2	89513	0.00335136	0.00111712	0.00223424
GSA-rs7032094	9	22267985	1	0	1	89515	0.00111712	0	0.00111712
GSA-rs7032107	9	8795072	0	0	0	89516	0	0	0
GSA-rs7032152	9	85557505	1	1	0	89515	0.00111712	0.00111712	0
GSA-rs7032215	9	17777110	15	13	2	89501	0.0167568	0.0145225	0.00223424
GSA-rs7032230	9	8288518	0	0	0	89516	0	0	0
GSA-rs7032271	9	105027066	5	4	1	89511	0.00558559	0.00446847	0.00111712
GSA-rs7032289	9	18187805	1	0	1	89515	0.00111712	0	0.00111712
GSA-rs7032296	9	86713990	1	0	1	89515	0.00111712	0	0.00111712
GSA-rs7032326	9	4497609	225	1	224	89291	0.251352	0.00111712	0.250235
GSA-rs7032368	9	130755881	0	0	0	89516	0	0	0
GSA-rs7032380	9	79085839	6	0	6	89510	0.00670271	0	0.00670271
GSA-rs7032425	9	82943495	0	0	0	89516	0	0	0
GSA-rs7032430	9	86714002	1	0	1	89515	0.00111712	0	0.00111712
GSA-rs7032451	9	114856721	0	0	0	89516	0	0	0
GSA-rs7032468	9	115665076	3	1	2	89513	0.00335136	0.00111712	0.00223424
GSA-rs7032482	9	84034175	0	0	0	89516	0	0	0
GSA-rs7032491	9	38267158	15	0	15	89501	0.0167568	0	0.0167568
GSA-rs7032511	9	4473829	227	5	222	89289	0.253586	0.00558559	0.248
GSA-rs7032571	9	94190673	2	1	1	89514	0.00223424	0.00111712	0.00111712
GSA-rs7032620	9	9249912	3	3	0	89513	0.00335136	0.00335136	0
GSA-rs7032641	9	26024188	7	6	1	89509	0.00781983	0.00670271	0.00111712
GSA-rs7032665	9	3012506	5	0	5	89511	0.00558559	0	0.00558559
GSA-rs7032786	9	88141836	1	0	1	89515	0.00111712	0	0.00111712
GSA-rs7032845	9	72562231	0	0	0	89516	0	0	0
GSA-rs7032894	9	19840697	3	1	2	89513	0.00335136	0.00111712	0.00223424
GSA-rs7032910	9	133304271	0	0	0	89516	0	0	0
GSA-rs7032940	9	112945405	1	1	0	89515	0.00111712	0.00111712	0
GSA-rs7032944	9	139124856	0	0	0	89516	0	0	0
GSA-rs7032966	9	71211602	24	0	24	89492	0.0268108	0	0.0268108
GSA-rs7032988	9	91837410	1	0	1	89515	0.00111712	0	0.00111712
GSA-rs7032996	9	9969896	46	42	4	89470	0.0513875	0.046919	0.00446847
GSA-rs7033001	9	7092759	2	0	2	89514	0.00223424	0	0.00223424
GSA-rs7033016	9	34911879	0	0	0	89516	0	0	0
GSA-rs7033044	9	1544222	8	8	0	89508	0.00893695	0.00893695	0
GSA-rs7033077	9	25188506	0	0	0	89516	0	0	0
GSA-rs7033100	9	82857894	0	0	0	89516	0	0	0
GSA-rs7033108	9	137109245	0	0	0	89516	0	0	0
GSA-rs7033116	9	81962041	0	0	0	89516	0	0	0
GSA-rs7033140	9	16390697	0	0	0	89516	0	0	0
GSA-rs7033256	9	92279046	3	1	2	89513	0.00335136	0.00111712	0.00223424
GSA-rs7033283	9	101858054	0	0	0	89516	0	0	0
GSA-rs7033347	9	111077062	0	0	0	89516	0	0	0
GSA-rs7033354	9	16904846	2	1	1	89514	0.00223424	0.00111712	0.00111712
GSA-rs7033364	9	78822192	0	0	0	89516	0	0	0
GSA-rs7033379	9	126949079	0	0	0	89516	0	0	0
GSA-rs7033430	9	93901159	3	1	2	89513	0.00335136	0.00111712	0.00223424
GSA-rs7033457	9	7393934	1	1	0	89515	0.00111712	0.00111712	0
GSA-rs7033514	9	85566452	1	1	0	89515	0.00111712	0.00111712	0
GSA-rs7033518	9	80079805	0	0	0	89516	0	0	0
GSA-rs7033584	9	23028322	1	0	1	89515	0.00111712	0	0.00111712
GSA-rs7033598	9	21565674	0	0	0	89516	0	0	0
GSA-rs7033599	9	8753594	2	1	1	89514	0.00223424	0.00111712	0.00111712
GSA-rs7033617	9	118287508	2	1	1	89514	0.00223424	0.00111712	0.00111712
GSA-rs7033621	9	3030814	5	0	5	89511	0.00558559	0	0.00558559
GSA-rs7033624	9	137352272	2	0	2	89514	0.00223424	0	0.00223424
GSA-rs7033627	9	71033538	13	0	13	89503	0.0145225	0	0.0145225
GSA-rs7033674	9	72008141	1	0	1	89515	0.00111712	0	0.00111712
GSA-rs7033704	9	21051966	1	0	1	89515	0.00111712	0	0.00111712
GSA-rs7033847	9	13811298	11	11	0	89505	0.0122883	0.0122883	0
GSA-rs7033852	9	16267557	0	0	0	89516	0	0	0
GSA-rs7033857	9	71962528	2	0	2	89514	0.00223424	0	0.00223424
GSA-rs7033900	9	36130245	0	0	0	89516	0	0	0
GSA-rs7033907	9	101575782	0	0	0	89516	0	0	0
GSA-rs7033913	9	130561067	0	0	0	89516	0	0	0
GSA-rs7034015	9	18036892	12	10	2	89504	0.0134054	0.0111712	0.00223424
GSA-rs7034018	9	110363564	9	0	9	89507	0.0100541	0	0.0100541
GSA-rs7034038	9	117910022	3	1	2	89513	0.00335136	0.00111712	0.00223424
GSA-rs7034041	9	38443758	0	0	0	89516	0	0	0
GSA-rs7034058	9	104033649	2	2	0	89514	0.00223424	0.00223424	0
GSA-rs7034065	9	135496420	0	0	0	89516	0	0	0
GSA-rs7034070	9	28503578	7	5	2	89509	0.00781983	0.00558559	0.00223424
GSA-rs7034081	9	116500068	0	0	0	89516	0	0	0
GSA-rs7034083	9	89486898	1	0	1	89515	0.00111712	0	0.00111712
GSA-rs7034103	9	12276703	63	53	10	89453	0.0703785	0.0592073	0.0111712
GSA-rs7034125	9	4347422	184	5	179	89332	0.20555	0.00558559	0.199964
GSA-rs7034195	9	131941309	2	0	2	89514	0.00223424	0	0.00223424
GSA-rs7034213	9	82913245	0	0	0	89516	0	0	0
GSA-rs7034226	9	75842290	34	0	34	89482	0.037982	0	0.037982
GSA-rs7034265	9	78971253	0	0	0	89516	0	0	0
GSA-rs7034278	9	133769786	0	0	0	89516	0	0	0
GSA-rs7034327	9	6614112	4	1	3	89512	0.00446847	0.00111712	0.00335136
GSA-rs7034397	9	119576802	11	11	0	89505	0.0122883	0.0122883	0
GSA-rs7034414	9	35954375	1	0	1	89515	0.00111712	0	0.00111712
GSA-rs7034424	9	89574902	1	0	1	89515	0.00111712	0	0.00111712
GSA-rs7034468	9	98847337	0	0	0	89516	0	0	0
GSA-rs7034611	9	1884479	5	3	2	89511	0.00558559	0.00335136	0.00223424
GSA-rs7034635	9	25176251	1	1	0	89515	0.00111712	0.00111712	0
GSA-rs7034682	9	136486515	0	0	0	89516	0	0	0
GSA-rs7034696	9	18804130	2	0	2	89514	0.00223424	0	0.00223424
GSA-rs7034705	9	115864465	32	25	7	89484	0.0357478	0.027928	0.00781983
GSA-rs7034719	9	122688937	8	7	1	89508	0.00893695	0.00781983	0.00111712
GSA-rs7034732	9	3194340	3	0	3	89513	0.00335136	0	0.00335136
GSA-rs7034837	9	126965119	0	0	0	89516	0	0	0
GSA-rs7034844	9	103585379	4	1	3	89512	0.00446847	0.00111712	0.00335136
GSA-rs7034845	9	120413192	2	1	1	89514	0.00223424	0.00111712	0.00111712
GSA-rs7034863	9	71122894	20	0	20	89496	0.0223424	0	0.0223424
GSA-rs7034934	9	9216473	2	2	0	89514	0.00223424	0.00223424	0
GSA-rs7034937	9	7313773	59	3	56	89457	0.06591	0.00335136	0.0625586
GSA-rs7034960	9	71908061	3	0	3	89513	0.00335136	0	0.00335136
GSA-rs7034979	9	77544226	3	0	3	89513	0.00335136	0	0.00335136
GSA-rs7034991	9	36905150	1	0	1	89515	0.00111712	0	0.00111712
GSA-rs7034997	9	18774292	1	0	1	89515	0.00111712	0	0.00111712
GSA-rs7035046	9	23407386	3	1	2	89513	0.00335136	0.00111712	0.00223424
GSA-rs7035057	9	79518215	6	0	6	89510	0.00670271	0	0.00670271
GSA-rs7035088	9	81773535	0	0	0	89516	0	0	0
GSA-rs7035163	9	71386041	0	0	0	89516	0	0	0
GSA-rs7035188	9	86933405	5	0	5	89511	0.00558559	0	0.00558559
GSA-rs7035240	9	108666472	0	0	0	89516	0	0	0
GSA-rs7035248	9	94927564	2	1	1	89514	0.00223424	0.00111712	0.00111712
GSA-rs7035256	9	110226138	0	0	0	89516	0	0	0
GSA-rs7035269	9	37771155	3	0	3	89513	0.00335136	0	0.00335136
GSA-rs7035294	9	5417881	10	2	8	89506	0.0111712	0.00223424	0.00893695
GSA-rs7035329	9	39021035	28	0	28	89488	0.0312793	0	0.0312793
GSA-rs7035345	9	37732142	1	0	1	89515	0.00111712	0	0.00111712
GSA-rs7035393	9	113023333	9	3	6	89507	0.0100541	0.00335136	0.00670271
GSA-rs7035453	9	14225836	1	1	0	89515	0.00111712	0.00111712	0
GSA-rs7035491	9	1784090	7	7	0	89509	0.00781983	0.00781983	0
GSA-rs7035494	9	16343135	1	0	1	89515	0.00111712	0	0.00111712
GSA-rs7035502	9	113311710	2	2	0	89514	0.00223424	0.00223424	0
GSA-rs7035551	9	811618	8	1	7	89508	0.00893695	0.00111712	0.00781983
GSA-rs7035555	9	7338345	74	17	57	89442	0.0826668	0.018991	0.0636758
GSA-rs7035562	9	126106142	0	0	0	89516	0	0	0
GSA-rs7035655	9	94260376	2	1	1	89514	0.00223424	0.00111712	0.00111712
GSA-rs7035719	9	24845490	0	0	0	89516	0	0	0
GSA-rs7035727	9	95936050	1	1	0	89515	0.00111712	0.00111712	0
GSA-rs7035793	9	3173832	3	0	3	89513	0.00335136	0	0.00335136
GSA-rs7035805	9	113217123	2	2	0	89514	0.00223424	0.00223424	0
GSA-rs7035829	9	3783499	5	2	3	89511	0.00558559	0.00223424	0.00335136
GSA-rs7035868	9	95683366	2	1	1	89514	0.00223424	0.00111712	0.00111712
GSA-rs7035876	9	447314	356	1	355	89160	0.397694	0.00111712	0.396577
GSA-rs7035881	9	95723163	2	1	1	89514	0.00223424	0.00111712	0.00111712
GSA-rs7035912	9	26125099	5	4	1	89511	0.00558559	0.00446847	0.00111712
GSA-rs7035925	9	19948964	5	2	3	89511	0.00558559	0.00223424	0.00335136
GSA-rs7035986	9	2140197	4	1	3	89512	0.00446847	0.00111712	0.00335136
GSA-rs7036006	9	134430764	1	0	1	89515	0.00111712	0	0.00111712
GSA-rs7036030	9	34085859	1	0	1	89515	0.00111712	0	0.00111712
GSA-rs7036089	9	16394818	0	0	0	89516	0	0	0
GSA-rs7036100	9	138925210	0	0	0	89516	0	0	0
GSA-rs7036106	9	135850574	0	0	0	89516	0	0	0
GSA-rs7036239	9	92713864	1	1	0	89515	0.00111712	0.00111712	0
GSA-rs7036247	9	83311139	0	0	0	89516	0	0	0
GSA-rs7036270	9	36261111	0	0	0	89516	0	0	0
GSA-rs7036300	9	107818567	1	0	1	89515	0.00111712	0	0.00111712
GSA-rs7036363	9	115760587	5	2	3	89511	0.00558559	0.00223424	0.00335136
GSA-rs7036387	9	97542646	1	0	1	89515	0.00111712	0	0.00111712
GSA-rs7036416	9	137723551	1	0	1	89515	0.00111712	0	0.00111712
GSA-rs7036424	9	93893941	3	1	2	89513	0.00335136	0.00111712	0.00223424
GSA-rs7036455	9	89554097	1	0	1	89515	0.00111712	0	0.00111712
GSA-rs7036463	9	6875782	80	2	78	89436	0.0893695	0.00223424	0.0871353
GSA-rs7036496	9	136695132	0	0	0	89516	0	0	0
GSA-rs7036499	9	130844744	0	0	0	89516	0	0	0
GSA-rs7036529	9	2052014	4	1	3	89512	0.00446847	0.00111712	0.00335136
GSA-rs7036568	9	114468966	1	1	0	89515	0.00111712	0.00111712	0
GSA-rs7036600	9	13854370	8	8	0	89508	0.00893695	0.00893695	0
GSA-rs7036612	9	20793269	7	5	2	89509	0.00781983	0.00558559	0.00223424
GSA-rs7036654	9	130513876	0	0	0	89516	0	0	0
GSA-rs7036656	9	21990457	2	0	2	89514	0.00223424	0	0.00223424
GSA-rs7036701	9	6892618	75	2	73	89441	0.0837839	0.00223424	0.0815497
GSA-rs7036743	9	27164220	6	2	4	89510	0.00670271	0.00223424	0.00446847
GSA-rs7036762	9	18063725	12	10	2	89504	0.0134054	0.0111712	0.00223424
GSA-rs7036796	9	23912666	0	0	0	89516	0	0	0
GSA-rs7036798	9	87824034	0	0	0	89516	0	0	0
GSA-rs7036801	9	9155721	1	1	0	89515	0.00111712	0.00111712	0
GSA-rs7036893	9	80196068	3	0	3	89513	0.00335136	0	0.00335136
GSA-rs7036906	9	103388556	4	0	4	89512	0.00446847	0	0.00446847
GSA-rs7036939	9	20256941	2	1	1	89514	0.00223424	0.00111712	0.00111712
GSA-rs7036966	9	15377391	11	10	1	89505	0.0122883	0.0111712	0.00111712
GSA-rs7037014	9	138643920	0	0	0	89516	0	0	0
GSA-rs7037047	9	4955050	14	3	11	89502	0.0156397	0.00335136	0.0122883
GSA-rs7037063	9	124802044	0	0	0	89516	0	0	0
GSA-rs7037072	9	73121298	2	0	2	89514	0.00223424	0	0.00223424
GSA-rs7037095	9	116814126	0	0	0	89516	0	0	0
GSA-rs7037112	9	18820477	2	0	2	89514	0.00223424	0	0.00223424
GSA-rs7037117	9	120483663	2	1	1	89514	0.00223424	0.00111712	0.00111712
GSA-rs7037196	9	110457332	0	0	0	89516	0	0	0
GSA-rs7037211	9	103949666	6	3	3	89510	0.00670271	0.00335136	0.00335136
GSA-rs7037234	9	38771831	5	4	1	89511	0.00558559	0.00446847	0.00111712
GSA-rs7037280	9	84481989	0	0	0	89516	0	0	0
GSA-rs7037286	9	25152059	1	1	0	89515	0.00111712	0.00111712	0
GSA-rs7037318	9	113651999	0	0	0	89516	0	0	0
GSA-rs7037327	9	125303760	1	1	0	89515	0.00111712	0.00111712	0
GSA-rs7037350	9	122129575	0	0	0	89516	0	0	0
GSA-rs7037370	9	106101691	2	2	0	89514	0.00223424	0.00223424	0
GSA-rs7037401	9	90387296	3	0	3	89513	0.00335136	0	0.00335136
GSA-rs7037453	9	1450274	52	52	0	89464	0.0580902	0.0580902	0
GSA-rs7037454	9	91710338	0	0	0	89516	0	0	0
GSA-rs7037458	9	74327419	85	0	85	89431	0.0949551	0	0.0949551
GSA-rs7037483	9	8960011	1	0	1	89515	0.00111712	0	0.00111712
GSA-rs7037509	9	27134793	3	0	3	89513	0.00335136	0	0.00335136
GSA-rs7037535	9	119881430	6	4	2	89510	0.00670271	0.00446847	0.00223424
GSA-rs7037561	9	832711	8	1	7	89508	0.00893695	0.00111712	0.00781983
GSA-rs7037565	9	2890451	5	0	5	89511	0.00558559	0	0.00558559
GSA-rs7037570	9	135296341	0	0	0	89516	0	0	0
GSA-rs7037572	9	126862139	0	0	0	89516	0	0	0
GSA-rs7037665	9	1265994	2	0	2	89514	0.00223424	0	0.00223424
GSA-rs7037685	9	82169035	2	1	1	89514	0.00223424	0.00111712	0.00111712
GSA-rs7037690	9	35636618	0	0	0	89516	0	0	0
GSA-rs7037712	9	139580082	1	0	1	89515	0.00111712	0	0.00111712
GSA-rs7037755	9	117616813	1	0	1	89515	0.00111712	0	0.00111712
GSA-rs7037768	9	18757343	1	0	1	89515	0.00111712	0	0.00111712
GSA-rs7037807	9	20005312	4	2	2	89512	0.00446847	0.00223424	0.00223424
GSA-rs7037930	9	137417305	1	0	1	89515	0.00111712	0	0.00111712
GSA-rs7037931	9	110509904	0	0	0	89516	0	0	0
GSA-rs7037957	9	82433182	0	0	0	89516	0	0	0
GSA-rs7038009	9	78994056	0	0	0	89516	0	0	0
GSA-rs7038038	9	32082616	4	2	2	89512	0.00446847	0.00223424	0.00223424
GSA-rs7038150	9	138156321	338	0	338	89178	0.377586	0	0.377586
GSA-rs7038172	9	16708269	2	2	0	89514	0.00223424	0.00223424	0
GSA-rs7038217	9	115004510	1	0	1	89515	0.00111712	0	0.00111712
GSA-rs7038267	9	4821348	11	2	9	89505	0.0122883	0.00223424	0.0100541
GSA-rs7038289	9	23177606	7	7	0	89509	0.00781983	0.00781983	0
GSA-rs7038314	9	26893662	3	0	3	89513	0.00335136	0	0.00335136
GSA-rs7038338	9	81634435	0	0	0	89516	0	0	0
GSA-rs7038375	9	81675754	0	0	0	89516	0	0	0
GSA-rs7038413	9	139084388	1	1	0	89515	0.00111712	0.00111712	0
GSA-rs7038415	9	113117183	1	1	0	89515	0.00111712	0.00111712	0
GSA-rs7038436	9	110480149	0	0	0	89516	0	0	0
GSA-rs7038463	9	33186156	0	0	0	89516	0	0	0
GSA-rs7038470	9	105117488	5	5	0	89511	0.00558559	0.00558559	0
GSA-rs7038629	9	2408770	70	2	68	89446	0.0781983	0.00223424	0.0759641
GSA-rs7038646	9	73437824	1	0	1	89515	0.00111712	0	0.00111712
GSA-rs7038688	9	110685927	1	0	1	89515	0.00111712	0	0.00111712
GSA-rs7038689	9	1709649	25	7	18	89491	0.027928	0.00781983	0.0201081
GSA-rs7038698	9	85506296	1	1	0	89515	0.00111712	0.00111712	0
GSA-rs7038701	9	34427376	0	0	0	89516	0	0	0
GSA-rs7038712	9	119808106	6	4	2	89510	0.00670271	0.00446847	0.00223424
GSA-rs7038720	9	114184108	1	1	0	89515	0.00111712	0.00111712	0
GSA-rs7038751	9	116920120	1	0	1	89515	0.00111712	0	0.00111712
GSA-rs7038823	9	94697487	2	1	1	89514	0.00223424	0.00111712	0.00111712
GSA-rs7038842	9	3701667	6	4	2	89510	0.00670271	0.00446847	0.00223424
GSA-rs7038880	9	132088108	2	0	2	89514	0.00223424	0	0.00223424
GSA-rs7038890	9	27189959	4	2	2	89512	0.00446847	0.00223424	0.00223424
GSA-rs7038903	9	113221247	2	2	0	89514	0.00223424	0.00223424	0
GSA-rs7038938	9	108916895	3	2	1	89513	0.00335136	0.00223424	0.00111712
GSA-rs7038987	9	11448773	14	6	8	89502	0.0156397	0.00670271	0.00893695
GSA-rs7039076	9	71115991	20	0	20	89496	0.0223424	0	0.0223424
GSA-rs7039103	9	111238914	0	0	0	89516	0	0	0
GSA-rs7039156	9	86791333	3	0	3	89513	0.00335136	0	0.00335136
GSA-rs7039220	9	89924806	5	2	3	89511	0.00558559	0.00223424	0.00335136
GSA-rs7039242	9	24821877	0	0	0	89516	0	0	0
GSA-rs7039297	9	89959953	4	2	2	89512	0.00446847	0.00223424	0.00223424
GSA-rs7039300	9	14064741	0	0	0	89516	0	0	0
GSA-rs7039314	9	3781983	6	3	3	89510	0.00670271	0.00335136	0.00335136
GSA-rs7039329	9	135053756	1	0	1	89515	0.00111712	0	0.00111712
GSA-rs7039331	9	90463410	1	0	1	89515	0.00111712	0	0.00111712
GSA-rs7039438	9	86029329	0	0	0	89516	0	0	0
GSA-rs7039553	9	22471832	0	0	0	89516	0	0	0
GSA-rs7039600	9	32283644	3	2	1	89513	0.00335136	0.00223424	0.00111712
GSA-rs7039618	9	108457806	0	0	0	89516	0	0	0
GSA-rs7039677	9	8256711	14	14	0	89502	0.0156397	0.0156397	0
GSA-rs7039700	9	9683443	31	24	7	89485	0.0346307	0.0268108	0.00781983
GSA-rs7039776	9	23040203	1	0	1	89515	0.00111712	0	0.00111712
GSA-rs7039822	9	130959778	0	0	0	89516	0	0	0
GSA-rs7039831	9	119694268	2	2	0	89514	0.00223424	0.00223424	0
GSA-rs7039848	9	128954507	0	0	0	89516	0	0	0
GSA-rs7039887	9	9322503	5	5	0	89511	0.00558559	0.00558559	0
GSA-rs7039978	9	99021582	0	0	0	89516	0	0	0
GSA-rs7039988	9	4420767	222	5	217	89294	0.248	0.00558559	0.242415
GSA-rs7040052	9	29335831	1	1	0	89515	0.00111712	0.00111712	0
GSA-rs7040084	9	29483651	1	1	0	89515	0.00111712	0.00111712	0
GSA-rs7040158	9	124774732	0	0	0	89516	0	0	0
GSA-rs7040160	9	9156055	1	1	0	89515	0.00111712	0.00111712	0
GSA-rs7040170	9	136586367	0	0	0	89516	0	0	0
GSA-rs7040199	9	10642041	7	2	5	89509	0.00781983	0.00223424	0.00558559
GSA-rs7040242	9	4420910	222	5	217	89294	0.248	0.00558559	0.242415
GSA-rs7040264	9	79349008	7	2	5	89509	0.00781983	0.00223424	0.00558559
GSA-rs7040294	9	112636653	1	1	0	89515	0.00111712	0.00111712	0
GSA-rs7040337	9	14758228	2	0	2	89514	0.00223424	0	0.00223424
GSA-rs7040343	9	109974597	0	0	0	89516	0	0	0
GSA-rs7040359	9	115737459	4	1	3	89512	0.00446847	0.00111712	0.00335136
GSA-rs7040394	9	90146658	0	0	0	89516	0	0	0
GSA-rs7040444	9	15059821	1	0	1	89515	0.00111712	0	0.00111712
GSA-rs7040466	9	12056279	321	310	11	89195	0.358595	0.346307	0.0122883
GSA-rs7040479	9	130791117	0	0	0	89516	0	0	0
GSA-rs7040482	9	28186091	4	2	2	89512	0.00446847	0.00223424	0.00223424
GSA-rs7040486	9	3192072	3	0	3	89513	0.00335136	0	0.00335136
GSA-rs7040543	9	133770017	0	0	0	89516	0	0	0
GSA-rs7040560	9	83910592	1	1	0	89515	0.00111712	0.00111712	0
GSA-rs7040587	9	16256964	0	0	0	89516	0	0	0
GSA-rs7040600	9	13955955	14	14	0	89502	0.0156397	0.0156397	0
GSA-rs7040646	9	38693546	4	4	0	89512	0.00446847	0.00446847	0
GSA-rs7040697	9	78756488	0	0	0	89516	0	0	0
GSA-rs7040700	9	82124370	2	1	1	89514	0.00223424	0.00111712	0.00111712
GSA-rs7040701	9	12318093	69	59	10	89447	0.0770812	0.06591	0.0111712
GSA-rs7040755	9	110522741	0	0	0	89516	0	0	0
GSA-rs7040790	9	2013962	4	1	3	89512	0.00446847	0.00111712	0.00335136
GSA-rs7040799	9	1991683	4	1	3	89512	0.00446847	0.00111712	0.00335136
GSA-rs7040826	9	134923748	0	0	0	89516	0	0	0
GSA-rs7040850	9	124457949	0	0	0	89516	0	0	0
GSA-rs7040907	9	3684027	5	2	3	89511	0.00558559	0.00223424	0.00335136
GSA-rs7040926	9	20241351	1	0	1	89515	0.00111712	0	0.00111712
GSA-rs7040960	9	69950607	5	0	5	89511	0.00558559	0	0.00558559
GSA-rs7041006	9	14295934	1	0	1	89515	0.00111712	0	0.00111712
GSA-rs7041037	9	112218403	1	1	0	89515	0.00111712	0.00111712	0
GSA-rs7041090	9	2472026	5	1	4	89511	0.00558559	0.00111712	0.00446847
GSA-rs7041102	9	21211716	0	0	0	89516	0	0	0
GSA-rs7041136	9	123121381	2	1	1	89514	0.00223424	0.00111712	0.00111712
GSA-rs7041150	9	109494624	0	0	0	89516	0	0	0
GSA-rs7041158	9	27985938	3	0	3	89513	0.00335136	0	0.00335136
GSA-rs7041224	9	94577828	2	1	1	89514	0.00223424	0.00111712	0.00111712
GSA-rs7041311	9	101890980	0	0	0	89516	0	0	0
GSA-rs7041339	9	134142444	1	0	1	89515	0.00111712	0	0.00111712
GSA-rs7041342	9	22959981	0	0	0	89516	0	0	0
GSA-rs7041361	9	18073936	11	10	1	89505	0.0122883	0.0111712	0.00111712
GSA-rs7041397	9	116784974	0	0	0	89516	0	0	0
GSA-rs7041410	9	109677797	0	0	0	89516	0	0	0
GSA-rs7041442	9	2994084	6	0	6	89510	0.00670271	0	0.00670271
GSA-rs7041474	9	21007935	0	0	0	89516	0	0	0
GSA-rs7041488	9	80124810	0	0	0	89516	0	0	0
GSA-rs7041526	9	5859564	10	2	8	89506	0.0111712	0.00223424	0.00893695
GSA-rs7041627	9	14751955	2	0	2	89514	0.00223424	0	0.00223424
GSA-rs7041714	9	10829278	10	6	4	89506	0.0111712	0.00670271	0.00446847
GSA-rs7041725	9	1311050	12	10	2	89504	0.0134054	0.0111712	0.00223424
GSA-rs7041787	9	20039441	4	2	2	89512	0.00446847	0.00223424	0.00223424
GSA-rs7041793	9	20428137	1	0	1	89515	0.00111712	0	0.00111712
GSA-rs7041802	9	100981757	0	0	0	89516	0	0	0
GSA-rs7041807	9	104708430	12	11	1	89504	0.0134054	0.0122883	0.00111712
GSA-rs7041813	9	1472542	53	53	0	89463	0.0592073	0.0592073	0
GSA-rs7041827	9	98826252	0	0	0	89516	0	0	0
GSA-rs7041839	9	37218231	1	0	1	89515	0.00111712	0	0.00111712
GSA-rs7041873	9	1047614	5	0	5	89511	0.00558559	0	0.00558559
GSA-rs7041883	9	138126715	2	0	2	89514	0.00223424	0	0.00223424
GSA-rs7041897	9	84358072	0	0	0	89516	0	0	0
GSA-rs7042032	9	101212597	2	2	0	89514	0.00223424	0.00223424	0
GSA-rs7042042	9	32451144	1	0	1	89515	0.00111712	0	0.00111712
GSA-rs7042103	9	119690393	2	2	0	89514	0.00223424	0.00223424	0
GSA-rs7042119	9	27135831	3	0	3	89513	0.00335136	0	0.00335136
GSA-rs7042145	9	8404095	1	0	1	89515	0.00111712	0	0.00111712
GSA-rs7042155	9	16056227	1	1	0	89515	0.00111712	0.00111712	0
GSA-rs7042159	9	18545209	2	1	1	89514	0.00223424	0.00111712	0.00111712
GSA-rs7042161	9	113197263	2	2	0	89514	0.00223424	0.00223424	0
GSA-rs7042180	9	19881100	3	0	3	89513	0.00335136	0	0.00335136
GSA-rs7042239	9	111436870	0	0	0	89516	0	0	0
GSA-rs7042256	9	18758175	1	0	1	89515	0.00111712	0	0.00111712
GSA-rs7042275	9	87026298	7	0	7	89509	0.00781983	0	0.00781983
GSA-rs7042278	9	91337035	0	0	0	89516	0	0	0
GSA-rs7042346	9	114661611	1	1	0	89515	0.00111712	0.00111712	0
GSA-rs7042448	9	80061642	0	0	0	89516	0	0	0
GSA-rs7042453	9	137806483	0	0	0	89516	0	0	0
GSA-rs7042460	9	1101201	2	2	0	89514	0.00223424	0.00223424	0
GSA-rs7042473	9	99346570	3	0	3	89513	0.00335136	0	0.00335136
GSA-rs7042485	9	116148241	0	0	0	89516	0	0	0
GSA-rs7042500	9	32907608	1	1	0	89515	0.00111712	0.00111712	0
GSA-rs7042540	9	343859	105	12	93	89411	0.117297	0.0134054	0.103892
GSA-rs7042565	9	12889287	4	1	3	89512	0.00446847	0.00111712	0.00335136
GSA-rs7042653	9	28070283	7	5	2	89509	0.00781983	0.00558559	0.00223424
GSA-rs7042676	9	119991770	4	2	2	89512	0.00446847	0.00223424	0.00223424
GSA-rs7042731	9	73058740	2	0	2	89514	0.00223424	0	0.00223424
GSA-rs7042745	9	27248177	2	1	1	89514	0.00223424	0.00111712	0.00111712
GSA-rs7042750	9	14405158	6	5	1	89510	0.00670271	0.00558559	0.00111712
GSA-rs7042824	9	14563811	1	0	1	89515	0.00111712	0	0.00111712
GSA-rs7042864	9	110872307	0	0	0	89516	0	0	0
GSA-rs7042866	9	92875390	1	1	0	89515	0.00111712	0.00111712	0
GSA-rs7042904	9	86792058	3	0	3	89513	0.00335136	0	0.00335136
GSA-rs7042923	9	79188714	7	0	7	89509	0.00781983	0	0.00781983
GSA-rs7042935	9	2254498	61	0	61	89455	0.0681442	0	0.0681442
GSA-rs7042955	9	907968	3	1	2	89513	0.00335136	0.00111712	0.00223424
GSA-rs7042978	9	102101485	0	0	0	89516	0	0	0
GSA-rs7042986	9	2184258	4	1	3	89512	0.00446847	0.00111712	0.00335136
GSA-rs7043029	9	104123762	1	1	0	89515	0.00111712	0.00111712	0
GSA-rs7043062	9	16825110	1	1	0	89515	0.00111712	0.00111712	0
GSA-rs7043100	9	88122937	1	0	1	89515	0.00111712	0	0.00111712
GSA-rs7043112	9	118709218	3	1	2	89513	0.00335136	0.00111712	0.00223424
GSA-rs7043141	9	23442387	6	4	2	89510	0.00670271	0.00446847	0.00223424
GSA-rs7043147	9	85778241	1	1	0	89515	0.00111712	0.00111712	0
GSA-rs7043149	9	71813571	2	0	2	89514	0.00223424	0	0.00223424
GSA-rs7043157	9	18751638	1	0	1	89515	0.00111712	0	0.00111712
GSA-rs7043205	9	34393698	2	0	2	89514	0.00223424	0	0.00223424
GSA-rs7043210	9	137924254	0	0	0	89516	0	0	0
GSA-rs7043216	9	120031254	3	1	2	89513	0.00335136	0.00111712	0.00223424
GSA-rs7043224	9	34393422	2	0	2	89514	0.00223424	0	0.00223424
GSA-rs7043258	9	116143126	0	0	0	89516	0	0	0
GSA-rs7043262	9	6926738	13	2	11	89503	0.0145225	0.00223424	0.0122883
GSA-rs7043293	9	109065718	0	0	0	89516	0	0	0
GSA-rs7043351	9	27350339	1	0	1	89515	0.00111712	0	0.00111712
GSA-rs7043435	9	16308000	1	0	1	89515	0.00111712	0	0.00111712
GSA-rs7043439	9	1015258	7	1	6	89509	0.00781983	0.00111712	0.00670271
GSA-rs7043467	9	4806064	11	2	9	89505	0.0122883	0.00223424	0.0100541
GSA-rs7043482	9	85135915	0	0	0	89516	0	0	0
GSA-rs7043516	9	100617433	0	0	0	89516	0	0	0
GSA-rs7043569	9	85359511	0	0	0	89516	0	0	0
GSA-rs7043581	9	107649984	0	0	0	89516	0	0	0
GSA-rs7043585	9	720179	34	5	29	89482	0.037982	0.00558559	0.0323964
GSA-rs7043651	9	138114837	2	0	2	89514	0.00223424	0	0.00223424
GSA-rs7043727	9	71472782	3	0	3	89513	0.00335136	0	0.00335136
GSA-rs7043787	9	12305664	69	59	10	89447	0.0770812	0.06591	0.0111712
GSA-rs7043864	9	36296476	0	0	0	89516	0	0	0
GSA-rs7043866	9	43638753	115	0	115	89401	0.128469	0	0.128469
GSA-rs7043869	9	114935302	1	0	1	89515	0.00111712	0	0.00111712
GSA-rs7043894	9	107804674	1	0	1	89515	0.00111712	0	0.00111712
GSA-rs7043936	9	140291031	6	5	1	89510	0.00670271	0.00558559	0.00111712
GSA-rs7043995	9	88158546	1	0	1	89515	0.00111712	0	0.00111712
GSA-rs7044060	9	37956271	5	0	5	89511	0.00558559	0	0.00558559
GSA-rs7044118	9	36847139	0	0	0	89516	0	0	0
GSA-rs7044150	9	2982931	6	1	5	89510	0.00670271	0.00111712	0.00558559
GSA-rs7044202	9	3211288	2	0	2	89514	0.00223424	0	0.00223424
GSA-rs7044203	9	78315752	3	0	3	89513	0.00335136	0	0.00335136
GSA-rs7044238	9	16211137	0	0	0	89516	0	0	0
GSA-rs7044247	9	94929866	2	1	1	89514	0.00223424	0.00111712	0.00111712
GSA-rs7044282	9	11039639	7	2	5	89509	0.00781983	0.00223424	0.00558559
GSA-rs7044309	9	129520795	33	0	33	89483	0.0368649	0	0.0368649
GSA-rs7044346	9	119235784	2	1	1	89514	0.00223424	0.00111712	0.00111712
GSA-rs7044393	9	99079850	0	0	0	89516	0	0	0
GSA-rs7044402	9	14157468	0	0	0	89516	0	0	0
GSA-rs7044488	9	2250385	5	0	5	89511	0.00558559	0	0.00558559
GSA-rs7044519	9	82233842	1	1	0	89515	0.00111712	0.00111712	0
GSA-rs7044539	9	112353128	1	1	0	89515	0.00111712	0.00111712	0
GSA-rs7044626	9	5761055	16	11	5	89500	0.0178739	0.0122883	0.00558559
GSA-rs7044662	9	122708998	8	7	1	89508	0.00893695	0.00781983	0.00111712
GSA-rs7044687	9	111236905	0	0	0	89516	0	0	0
GSA-rs7044734	9	115546442	1	1	0	89515	0.00111712	0.00111712	0
GSA-rs7044740	9	79821262	6	0	6	89510	0.00670271	0	0.00670271
GSA-rs7044744	9	100769276	0	0	0	89516	0	0	0
GSA-rs7044750	9	5983655	7	1	6	89509	0.00781983	0.00111712	0.00670271
GSA-rs7044788	9	102289651	0	0	0	89516	0	0	0
GSA-rs7044842	9	27132514	3	0	3	89513	0.00335136	0	0.00335136
GSA-rs7044880	9	100270846	0	0	0	89516	0	0	0
GSA-rs7044915	9	9436044	10	7	3	89506	0.0111712	0.00781983	0.00335136
GSA-rs7044945	9	125436147	0	0	0	89516	0	0	0
GSA-rs7044959	9	111302146	2	2	0	89514	0.00223424	0.00223424	0
GSA-rs7045011	9	23254944	4	3	1	89512	0.00446847	0.00335136	0.00111712
GSA-rs7045073	9	94686736	2	1	1	89514	0.00223424	0.00111712	0.00111712
GSA-rs7045079	9	118485764	2	1	1	89514	0.00223424	0.00111712	0.00111712
GSA-rs7045152	9	78206459	1	0	1	89515	0.00111712	0	0.00111712
GSA-rs7045205	9	137725123	1	0	1	89515	0.00111712	0	0.00111712
GSA-rs7045211	9	90816711	45	0	45	89471	0.0502703	0	0.0502703
GSA-rs7045222	9	7027194	11	2	9	89505	0.0122883	0.00223424	0.0100541
GSA-rs7045276	9	1926444	2	0	2	89514	0.00223424	0	0.00223424
GSA-rs7045302	9	29236498	1	0	1	89515	0.00111712	0	0.00111712
GSA-rs7045305	9	95599825	3	1	2	89513	0.00335136	0.00111712	0.00223424
GSA-rs7045334	9	90455686	1	0	1	89515	0.00111712	0	0.00111712
GSA-rs7045345	9	84182613	0	0	0	89516	0	0	0
GSA-rs7045401	9	4493526	224	1	223	89292	0.250235	0.00111712	0.249117
GSA-rs7045485	9	13393739	2	0	2	89514	0.00223424	0	0.00223424
GSA-rs7045535	9	75210243	0	0	0	89516	0	0	0
GSA-rs7045602	9	94764233	2	1	1	89514	0.00223424	0.00111712	0.00111712
GSA-rs7045614	9	133785880	0	0	0	89516	0	0	0
GSA-rs7045669	9	14388366	6	5	1	89510	0.00670271	0.00558559	0.00111712
GSA-rs7045744	9	126745697	0	0	0	89516	0	0	0
GSA-rs7045753	9	10668198	40	35	5	89476	0.0446847	0.0390992	0.00558559
GSA-rs7045809	9	114577770	1	1	0	89515	0.00111712	0.00111712	0
GSA-rs7045813	9	24233746	1	1	0	89515	0.00111712	0.00111712	0
GSA-rs7045831	9	87930209	0	0	0	89516	0	0	0
GSA-rs7045858	9	12476727	29	22	7	89487	0.0323964	0.0245766	0.00781983
GSA-rs7045882	9	87542683	1	0	1	89515	0.00111712	0	0.00111712
GSA-rs7045889	9	22133251	3	0	3	89513	0.00335136	0	0.00335136
GSA-rs7045949	9	77442616	2	0	2	89514	0.00223424	0	0.00223424
GSA-rs7045954	9	36983604	1	0	1	89515	0.00111712	0	0.00111712
GSA-rs7045959	9	4267787	219	5	214	89297	0.244649	0.00558559	0.239063
GSA-rs7045961	9	92713999	1	1	0	89515	0.00111712	0.00111712	0
GSA-rs7045987	9	138200843	494	0	494	89022	0.551857	0	0.551857
GSA-rs7046039	9	112236879	1	1	0	89515	0.00111712	0.00111712	0
GSA-rs7046048	9	90729401	13	0	13	89503	0.0145225	0	0.0145225
GSA-rs7046070	9	138382673	0	0	0	89516	0	0	0
GSA-rs7046166	9	26770030	7	5	2	89509	0.00781983	0.00558559	0.00223424
GSA-rs7046214	9	80162570	2	0	2	89514	0.00223424	0	0.00223424
GSA-rs7046236	9	71184769	27	0	27	89489	0.0301622	0	0.0301622
GSA-rs7046257	9	9011209	2	2	0	89514	0.00223424	0.00223424	0
GSA-rs7046326	9	16847520	1	1	0	89515	0.00111712	0.00111712	0
GSA-rs7046383	9	19479536	6	0	6	89510	0.00670271	0	0.00670271
GSA-rs7046411	9	128893045	0	0	0	89516	0	0	0
GSA-rs7046469	9	35923384	0	0	0	89516	0	0	0
GSA-rs7046512	9	4458297	218	5	213	89298	0.243532	0.00558559	0.237946
GSA-rs7046565	9	112302220	1	1	0	89515	0.00111712	0.00111712	0
GSA-rs7046603	9	125563212	0	0	0	89516	0	0	0
GSA-rs7046606	9	21149963	0	0	0	89516	0	0	0
GSA-rs7046625	9	133773437	0	0	0	89516	0	0	0
GSA-rs7046659	9	103211325	1	0	1	89515	0.00111712	0	0.00111712
GSA-rs7046686	9	126848072	0	0	0	89516	0	0	0
GSA-rs7046727	9	28895042	2	2	0	89514	0.00223424	0.00223424	0
GSA-rs7046742	9	3744144	9	6	3	89507	0.0100541	0.00670271	0.00335136
GSA-rs7046745	9	112966252	1	1	0	89515	0.00111712	0.00111712	0
GSA-rs7046772	9	73529734	0	0	0	89516	0	0	0
GSA-rs7046787	9	132170673	1	0	1	89515	0.00111712	0	0.00111712
GSA-rs7046791	9	137895354	0	0	0	89516	0	0	0
GSA-rs7046845	9	97804641	1	0	1	89515	0.00111712	0	0.00111712
GSA-rs7046918	9	8534385	1	0	1	89515	0.00111712	0	0.00111712
GSA-rs7046930	9	139497287	1	0	1	89515	0.00111712	0	0.00111712
GSA-rs7046956	9	113957534	0	0	0	89516	0	0	0
GSA-rs7047000	9	98426006	0	0	0	89516	0	0	0
GSA-rs7047143	9	29664382	4	0	4	89512	0.00446847	0	0.00446847
GSA-rs7047314	9	18358128	1	0	1	89515	0.00111712	0	0.00111712
GSA-rs7047335	9	80122571	0	0	0	89516	0	0	0
GSA-rs7047346	9	1000520	8	1	7	89508	0.00893695	0.00111712	0.00781983
GSA-rs7047353	9	80805624	0	0	0	89516	0	0	0
GSA-rs7047356	9	16740028	1	1	0	89515	0.00111712	0.00111712	0
GSA-rs7047384	9	102066983	0	0	0	89516	0	0	0
GSA-rs7047392	9	5297563	7	2	5	89509	0.00781983	0.00223424	0.00558559
GSA-rs7047414	9	22151412	2	0	2	89514	0.00223424	0	0.00223424
GSA-rs7047447	9	8940141	1	0	1	89515	0.00111712	0	0.00111712
GSA-rs7047526	9	138068124	2	0	2	89514	0.00223424	0	0.00223424
GSA-rs7047566	9	758246	18	4	14	89498	0.0201081	0.00446847	0.0156397
GSA-rs7047611	9	17585896	18	10	8	89498	0.0201081	0.0111712	0.00893695
GSA-rs7047670	9	93752522	1	1	0	89515	0.00111712	0.00111712	0
GSA-rs7047671	9	83693947	1	1	0	89515	0.00111712	0.00111712	0
GSA-rs7047726	9	135374764	0	0	0	89516	0	0	0
GSA-rs7047767	9	116733480	0	0	0	89516	0	0	0
GSA-rs7047769	9	6267718	3	2	1	89513	0.00335136	0.00223424	0.00111712
GSA-rs7047822	9	140903633	5	0	5	89511	0.00558559	0	0.00558559
GSA-rs7047856	9	27179075	4	2	2	89512	0.00446847	0.00223424	0.00223424
GSA-rs7047861	9	27337868	1	0	1	89515	0.00111712	0	0.00111712
GSA-rs7047865	9	78665776	0	0	0	89516	0	0	0
GSA-rs7047872	9	37406391	0	0	0	89516	0	0	0
GSA-rs7047925	9	105526510	2	2	0	89514	0.00223424	0.00223424	0
GSA-rs7047941	9	116872524	2	0	2	89514	0.00223424	0	0.00223424
GSA-rs7047946	9	129236624	0	0	0	89516	0	0	0
GSA-rs7047972	9	1945517	3	1	2	89513	0.00335136	0.00111712	0.00223424
GSA-rs7047997	9	5703394	17	12	5	89499	0.018991	0.0134054	0.00558559
GSA-rs7048007	9	10635719	8	2	6	89508	0.00893695	0.00223424	0.00670271
GSA-rs7048015	9	87478135	0	0	0	89516	0	0	0
GSA-rs7048023	9	91262215	0	0	0	89516	0	0	0
GSA-rs7048060	9	26941179	3	0	3	89513	0.00335136	0	0.00335136
GSA-rs7048090	9	97412341	12	0	12	89504	0.0134054	0	0.0134054
GSA-rs7048152	9	91386221	3	3	0	89513	0.00335136	0.00335136	0
GSA-rs7048161	9	89474289	1	0	1	89515	0.00111712	0	0.00111712
GSA-rs7048164	9	105879111	2	1	1	89514	0.00223424	0.00111712	0.00111712
GSA-rs7048230	9	121731238	1	0	1	89515	0.00111712	0	0.00111712
GSA-rs7048253	9	91580313	0	0	0	89516	0	0	0
GSA-rs7048299	9	1523296	8	8	0	89508	0.00893695	0.00893695	0
GSA-rs7048411	9	101081318	0	0	0	89516	0	0	0
GSA-rs7048421	9	2213705	2	0	2	89514	0.00223424	0	0.00223424
GSA-rs7048527	9	95993170	1	1	0	89515	0.00111712	0.00111712	0
GSA-rs7048574	9	4461536	223	5	218	89293	0.249117	0.00558559	0.243532
GSA-rs7048584	9	1310475	12	10	2	89504	0.0134054	0.0111712	0.00223424
GSA-rs7048593	9	98957977	0	0	0	89516	0	0	0
GSA-rs7048594	9	12005070	269	257	12	89247	0.300505	0.2871	0.0134054
GSA-rs7048618	9	109132446	0	0	0	89516	0	0	0
GSA-rs7048650	9	19397040	14	0	14	89502	0.0156397	0	0.0156397
GSA-rs7048679	9	2795169	11	6	5	89505	0.0122883	0.00670271	0.00558559
GSA-rs7048714	9	85827101	1	1	0	89515	0.00111712	0.00111712	0
GSA-rs7048728	9	93104329	1	1	0	89515	0.00111712	0.00111712	0
GSA-rs7048772	9	8739025	1	1	0	89515	0.00111712	0.00111712	0
GSA-rs7048804	9	25049240	1	1	0	89515	0.00111712	0.00111712	0
GSA-rs7048833	9	132168169	1	0	1	89515	0.00111712	0	0.00111712
GSA-rs7048915	9	4206388	210	0	210	89306	0.234595	0	0.234595
GSA-rs7048932	9	131687338	0	0	0	89516	0	0	0
GSA-rs7048958	9	133856962	0	0	0	89516	0	0	0
GSA-rs7049018	9	14033328	1	1	0	89515	0.00111712	0.00111712	0
GSA-rs7049139	9	114783237	0	0	0	89516	0	0	0
GSA-rs7049166	9	112381955	1	1	0	89515	0.00111712	0.00111712	0
GSA-rs7049168	9	94910815	2	1	1	89514	0.00223424	0.00111712	0.00111712
GSA-rs7049205	9	9530755	17	13	4	89499	0.018991	0.0145225	0.00446847
GSA-rs7049212	9	2203544	2	0	2	89514	0.00223424	0	0.00223424
GSA-rs706107	9	33240225	0	0	0	89516	0	0	0
GSA-rs710411	9	139443956	1	0	1	89515	0.00111712	0	0.00111712
GSA-rs713145	9	112453013	2	1	1	89514	0.00223424	0.00111712	0.00111712
GSA-rs713168	9	19847234	4	1	3	89512	0.00446847	0.00111712	0.00335136
GSA-rs713296	9	25049918	1	1	0	89515	0.00111712	0.00111712	0
GSA-rs713597	9	12605388	9	8	1	89507	0.0100541	0.00893695	0.00111712
GSA-rs71476211	9	13716012	10	10	0	89506	0.0111712	0.0111712	0
GSA-rs71481312	9	129323095	0	0	0	89516	0	0	0
GSA-rs71487657	9	85015350	0	0	0	89516	0	0	0
GSA-rs71489486	9	92201713	3	1	2	89513	0.00335136	0.00111712	0.00223424
GSA-rs71490248	9	4911899	13	3	10	89503	0.0145225	0.00335136	0.0111712
GSA-rs71494419	9	93460159	1	1	0	89515	0.00111712	0.00111712	0
GSA-rs71495907	9	109448677	0	0	0	89516	0	0	0
GSA-rs71495908	9	109525170	0	0	0	89516	0	0	0
GSA-rs71496292	9	82506113	0	0	0	89516	0	0	0
GSA-rs71497049	9	124758196	0	0	0	89516	0	0	0
GSA-rs71497604	9	128982326	0	0	0	89516	0	0	0
GSA-rs71497608	9	129015546	0	0	0	89516	0	0	0
GSA-rs71498416	9	83383466	36	36	0	89480	0.0402163	0.0402163	0
GSA-rs71499478	9	132448091	1	0	1	89515	0.00111712	0	0.00111712
GSA-rs71499744	9	68445416	10	0	10	89506	0.0111712	0	0.0111712
GSA-rs71499928	9	98919432	0	0	0	89516	0	0	0
GSA-rs71499937	9	99100926	0	0	0	89516	0	0	0
GSA-rs71501644	9	113454254	2	2	0	89514	0.00223424	0.00223424	0
GSA-rs71501810	9	100050820	0	0	0	89516	0	0	0
GSA-rs71501817	9	100179841	0	0	0	89516	0	0	0
GSA-rs71501884	9	101704066	0	0	0	89516	0	0	0
GSA-rs71501896	9	101920636	0	0	0	89516	0	0	0
GSA-rs71502726	9	86465079	0	0	0	89516	0	0	0
GSA-rs71503158	9	135686614	0	0	0	89516	0	0	0
GSA-rs71503506	9	114855564	0	0	0	89516	0	0	0
GSA-rs71503522	9	115074370	1	0	1	89515	0.00111712	0	0.00111712
GSA-rs71503656	9	71856870	3	0	3	89513	0.00335136	0	0.00335136
GSA-rs71503670	9	72071749	1	0	1	89515	0.00111712	0	0.00111712
GSA-rs71504696	9	2120606	4	1	3	89512	0.00446847	0.00111712	0.00335136
GSA-rs71504855	9	17306864	2	2	0	89514	0.00223424	0.00223424	0
GSA-rs71504869	9	17697178	13	11	2	89503	0.0145225	0.0122883	0.00223424
GSA-rs71505212	9	136493422	0	0	0	89516	0	0	0
GSA-rs71505213	9	136493837	0	0	0	89516	0	0	0
GSA-rs71505238	9	136766399	0	0	0	89516	0	0	0
GSA-rs71505923	9	73725151	77	0	77	89439	0.0860181	0	0.0860181
GSA-rs71505945	9	74181849	80	0	80	89436	0.0893695	0	0.0893695
GSA-rs71505980	9	75050155	0	0	0	89516	0	0	0
GSA-rs71506686	9	87911819	0	0	0	89516	0	0	0
GSA-rs71506750	9	22720465	3	1	2	89513	0.00335136	0.00111712	0.00223424
GSA-rs71506765	9	23161615	7	7	0	89509	0.00781983	0.00781983	0
GSA-rs71506801	9	24351840	4	4	0	89512	0.00446847	0.00446847	0
GSA-rs71506934	9	137748229	1	0	1	89515	0.00111712	0	0.00111712
GSA-rs71506978	9	138169801	370	0	370	89146	0.413334	0	0.413334
GSA-rs71507307	9	12233221	67	58	9	89449	0.074847	0.0647929	0.0100541
GSA-rs71507503	9	119935202	4	2	2	89512	0.00446847	0.00223424	0.00223424
GSA-rs71507553	9	121276960	8	1	7	89508	0.00893695	0.00111712	0.00781983
GSA-rs71507889	9	77558217	3	0	3	89513	0.00335136	0	0.00335136
GSA-rs71508651	9	25847430	0	0	0	89516	0	0	0
GSA-rs71508794	9	19571532	3	3	0	89513	0.00335136	0.00335136	0
GSA-rs71508846	9	139225232	0	0	0	89516	0	0	0
GSA-rs71509553	9	123848158	0	0	0	89516	0	0	0
GSA-rs71509577	9	124517961	0	0	0	89516	0	0	0
GSA-rs71509725	9	103906992	5	2	3	89511	0.00558559	0.00223424	0.00335136
GSA-rs71509778	9	105062209	3	3	0	89513	0.00335136	0.00335136	0
GSA-rs71509782	9	105113458	5	5	0	89511	0.00558559	0.00558559	0
GSA-rs71509977	9	793725	13	4	9	89503	0.0145225	0.00446847	0.0100541
GSA-rs71510205	9	4228216	204	4	200	89312	0.227892	0.00446847	0.223424
GSA-rs71511087	9	14393160	6	5	1	89510	0.00670271	0.00558559	0.00111712
GSA-rs71511421	9	79891789	10	0	10	89506	0.0111712	0	0.0111712
GSA-rs71511573	9	126166730	0	0	0	89516	0	0	0
GSA-rs715119	9	107737393	1	0	1	89515	0.00111712	0	0.00111712
GSA-rs71512206	9	92143660	3	1	2	89513	0.00335136	0.00111712	0.00223424
GSA-rs71512226	9	92858799	1	1	0	89515	0.00111712	0.00111712	0
GSA-rs71513925	9	29038468	5	5	0	89511	0.00558559	0.00558559	0
GSA-rs71514582	9	31149105	4	4	0	89512	0.00446847	0.00446847	0
GSA-rs715846	9	95273013	5	3	2	89511	0.00558559	0.00335136	0.00223424
GSA-rs716080	9	80196611	3	0	3	89513	0.00335136	0	0.00335136
GSA-rs716157	9	103872326	5	2	3	89511	0.00558559	0.00223424	0.00335136
GSA-rs716421	9	83547790	0	0	0	89516	0	0	0
GSA-rs716440	9	114630242	1	1	0	89515	0.00111712	0.00111712	0
GSA-rs716533	9	106660496	3	3	0	89513	0.00335136	0.00335136	0
GSA-rs716548	9	131992861	2	0	2	89514	0.00223424	0	0.00223424
GSA-rs716893	9	87419117	1	0	1	89515	0.00111712	0	0.00111712
GSA-rs717081	9	20287139	2	1	1	89514	0.00223424	0.00111712	0.00111712
GSA-rs717267	9	16408826	0	0	0	89516	0	0	0
GSA-rs717719	9	23731563	0	0	0	89516	0	0	0
GSA-rs717932	9	14389011	6	5	1	89510	0.00670271	0.00558559	0.00111712
GSA-rs718339	9	24233393	1	1	0	89515	0.00111712	0.00111712	0
GSA-rs718452	9	18827034	2	0	2	89514	0.00223424	0	0.00223424
GSA-rs718856	9	106675290	4	4	0	89512	0.00446847	0.00446847	0
GSA-rs719535	9	119476270	13	13	0	89503	0.0145225	0.0145225	0
GSA-rs719741	9	120607862	1	0	1	89515	0.00111712	0	0.00111712
GSA-rs719788	9	73600430	0	0	0	89516	0	0	0
GSA-rs721737	9	120883836	9	0	9	89507	0.0100541	0	0.0100541
GSA-rs721936	9	90283149	1	0	1	89515	0.00111712	0	0.00111712
GSA-rs722991	9	19847355	4	1	3	89512	0.00446847	0.00111712	0.00335136
GSA-rs723425	9	35952224	1	0	1	89515	0.00111712	0	0.00111712
GSA-rs723968	9	14154231	0	0	0	89516	0	0	0
GSA-rs723979	9	28697679	58	58	0	89458	0.0647929	0.0647929	0
GSA-rs72500696	9	130902197	0	0	0	89516	0	0	0
GSA-rs72502487	9	29067298	5	5	0	89511	0.00558559	0.00558559	0
GSA-rs72505708	9	35150846	0	0	0	89516	0	0	0
GSA-rs72509214	9	41455090	40	0	40	89476	0.0446847	0	0.0446847
GSA-rs72509223	9	43140892	13	0	13	89503	0.0145225	0	0.0145225
GSA-rs725340	9	117249874	2	0	2	89514	0.00223424	0	0.00223424
GSA-rs7258	9	131196695	0	0	0	89516	0	0	0
GSA-rs72603686	9	100947988	0	0	0	89516	0	0	0
GSA-rs72605679	9	12892215	4	1	3	89512	0.00446847	0.00111712	0.00335136
GSA-rs72605682	9	12899054	4	1	3	89512	0.00446847	0.00111712	0.00335136
GSA-rs72605693	9	14751903	2	0	2	89514	0.00223424	0	0.00223424
GSA-rs72607138	9	108021866	1	0	1	89515	0.00111712	0	0.00111712
GSA-rs72607152	9	110155741	0	0	0	89516	0	0	0
GSA-rs72607155	9	110172896	0	0	0	89516	0	0	0
GSA-rs72614061	9	1047536	5	0	5	89511	0.00558559	0	0.00558559
GSA-rs72614067	9	1938888	3	1	2	89513	0.00335136	0.00111712	0.00223424
GSA-rs72614074	9	3810595	5	2	3	89511	0.00558559	0.00223424	0.00335136
GSA-rs72614219	9	14763785	1	0	1	89515	0.00111712	0	0.00111712
GSA-rs72614256	9	19597797	3	3	0	89513	0.00335136	0.00335136	0
GSA-rs72614267	9	21056422	1	0	1	89515	0.00111712	0	0.00111712
GSA-rs72614271	9	21164084	0	0	0	89516	0	0	0
GSA-rs72614284	9	22825989	4	4	0	89512	0.00446847	0.00446847	0
GSA-rs72614285	9	22862157	4	4	0	89512	0.00446847	0.00446847	0
GSA-rs72614293	9	25565106	1	1	0	89515	0.00111712	0.00111712	0
GSA-rs72614297	9	26607745	7	5	2	89509	0.00781983	0.00558559	0.00223424
GSA-rs72617324	9	31831926	0	0	0	89516	0	0	0
GSA-rs72618120	9	81830159	0	0	0	89516	0	0	0
GSA-rs72618124	9	81860411	0	0	0	89516	0	0	0
GSA-rs72618143	9	86661602	1	0	1	89515	0.00111712	0	0.00111712
GSA-rs72618181	9	91332945	0	0	0	89516	0	0	0
GSA-rs72618191	9	96711649	0	0	0	89516	0	0	0
GSA-rs72619325	9	135805607	0	0	0	89516	0	0	0
GSA-rs72619338	9	137175998	3	0	3	89513	0.00335136	0	0.00335136
GSA-rs72621416	9	98332518	0	0	0	89516	0	0	0
GSA-rs72656722	9	22147125	2	0	2	89514	0.00223424	0	0.00223424
GSA-rs72656724	9	22148702	2	0	2	89514	0.00223424	0	0.00223424
GSA-rs72658467	9	22173078	1	0	1	89515	0.00111712	0	0.00111712
GSA-rs72658478	9	22174105	1	0	1	89515	0.00111712	0	0.00111712
GSA-rs72681779	9	1784127	7	7	0	89509	0.00781983	0.00781983	0
GSA-rs72683725	9	1888727	5	3	2	89511	0.00558559	0.00335136	0.00223424
GSA-rs72684921	9	18218417	1	0	1	89515	0.00111712	0	0.00111712
GSA-rs72684957	9	18246174	1	0	1	89515	0.00111712	0	0.00111712
GSA-rs72685710	9	1919530	5	3	2	89511	0.00558559	0.00335136	0.00223424
GSA-rs72685761	9	1974881	3	1	2	89513	0.00335136	0.00111712	0.00223424
GSA-rs72686890	9	18398740	14	3	11	89502	0.0156397	0.00335136	0.0122883
GSA-rs72687269	9	1320866	12	11	1	89504	0.0134054	0.0122883	0.00111712
GSA-rs72687283	9	1343652	57	55	2	89459	0.0636758	0.0614415	0.00223424
GSA-rs72687549	9	1994501	4	1	3	89512	0.00446847	0.00111712	0.00335136
GSA-rs72687567	9	2007952	4	1	3	89512	0.00446847	0.00111712	0.00335136
GSA-rs72687581	9	2037577	4	1	3	89512	0.00446847	0.00111712	0.00335136
GSA-rs72687726	9	19746830	2	2	0	89514	0.00223424	0.00223424	0
GSA-rs72687774	9	19828895	3	1	2	89513	0.00335136	0.00111712	0.00223424
GSA-rs72687797	9	19877908	3	0	3	89513	0.00335136	0	0.00335136
GSA-rs72687835	9	4497022	224	1	223	89292	0.250235	0.00111712	0.249117
GSA-rs72687849	9	4500850	224	1	223	89292	0.250235	0.00111712	0.249117
GSA-rs72687884	9	4527766	215	2	213	89301	0.240181	0.00223424	0.237946
GSA-rs72688674	9	18681741	1	0	1	89515	0.00111712	0	0.00111712
GSA-rs72689134	9	2140286	4	1	3	89512	0.00446847	0.00111712	0.00335136
GSA-rs72689208	9	23129565	2	2	0	89514	0.00223424	0.00223424	0
GSA-rs72689216	9	23138825	2	2	0	89514	0.00223424	0.00223424	0
GSA-rs72689342	9	21730445	1	0	1	89515	0.00111712	0	0.00111712
GSA-rs72689421	9	5553957	19	11	8	89497	0.0212253	0.0122883	0.00893695
GSA-rs72689507	9	1238454	2	0	2	89514	0.00223424	0	0.00223424
GSA-rs72689859	9	21155044	0	0	0	89516	0	0	0
GSA-rs72690101	9	19899209	3	0	3	89513	0.00335136	0	0.00335136
GSA-rs72690557	9	18786561	2	0	2	89514	0.00223424	0	0.00223424
GSA-rs72690583	9	18806785	2	0	2	89514	0.00223424	0	0.00223424
GSA-rs72690618	9	1450465	52	52	0	89464	0.0580902	0.0580902	0
GSA-rs72691046	9	8391159	1	0	1	89515	0.00111712	0	0.00111712
GSA-rs72691074	9	8419957	1	0	1	89515	0.00111712	0	0.00111712
GSA-rs72691110	9	7318711	61	5	56	89455	0.0681442	0.00558559	0.0625586
GSA-rs72691670	9	21278750	3	3	0	89513	0.00335136	0.00335136	0
GSA-rs72691698	9	21289221	3	3	0	89513	0.00335136	0.00335136	0
GSA-rs72691836	9	4206909	210	0	210	89306	0.234595	0	0.234595
GSA-rs72691948	9	21255960	3	3	0	89513	0.00335136	0.00335136	0
GSA-rs72692058	9	4316920	198	4	194	89318	0.22119	0.00446847	0.216721
GSA-rs72692091	9	4372138	186	4	182	89330	0.207784	0.00446847	0.203316
GSA-rs72692475	9	18897870	3	0	3	89513	0.00335136	0	0.00335136
GSA-rs72692717	9	9867163	33	29	4	89483	0.0368649	0.0323964	0.00446847
GSA-rs72692720	9	9896977	61	57	4	89455	0.0681442	0.0636758	0.00446847
GSA-rs72692731	9	9909918	62	58	4	89454	0.0692614	0.0647929	0.00446847
GSA-rs72692777	9	10011536	36	32	4	89480	0.0402163	0.0357478	0.00446847
GSA-rs72692817	9	9000961	1	1	0	89515	0.00111712	0.00111712	0
GSA-rs72692820	9	9001118	1	1	0	89515	0.00111712	0.00111712	0
GSA-rs72692852	9	9016814	2	2	0	89514	0.00223424	0.00223424	0
GSA-rs72692911	9	8441023	1	0	1	89515	0.00111712	0	0.00111712
GSA-rs72692974	9	8470269	1	0	1	89515	0.00111712	0	0.00111712
GSA-rs72693141	9	7479443	8	7	1	89508	0.00893695	0.00781983	0.00111712
GSA-rs72693149	9	7492996	9	7	2	89507	0.0100541	0.00781983	0.00223424
GSA-rs72693173	9	7513426	19	17	2	89497	0.0212253	0.018991	0.00223424
GSA-rs72693573	9	23815938	0	0	0	89516	0	0	0
GSA-rs72693728	9	5722311	17	12	5	89499	0.018991	0.0134054	0.00558559
GSA-rs72693871	9	4392999	222	5	217	89294	0.248	0.00558559	0.242415
GSA-rs72693873	9	4397437	223	5	218	89293	0.249117	0.00558559	0.243532
GSA-rs72693914	9	17833014	12	10	2	89504	0.0134054	0.0111712	0.00223424
GSA-rs72693942	9	17870180	12	10	2	89504	0.0134054	0.0111712	0.00223424
GSA-rs72694090	9	4655294	13	4	9	89503	0.0145225	0.00446847	0.0100541
GSA-rs72694093	9	4657469	13	4	9	89503	0.0145225	0.00446847	0.0100541
GSA-rs72694102	9	4661437	13	4	9	89503	0.0145225	0.00446847	0.0100541
GSA-rs72694256	9	11131865	8	2	6	89508	0.00893695	0.00223424	0.00670271
GSA-rs72694618	9	2723164	16	7	9	89500	0.0178739	0.00781983	0.0100541
GSA-rs72694639	9	2796409	11	6	5	89505	0.0122883	0.00670271	0.00558559
GSA-rs72694679	9	2941867	4	0	4	89512	0.00446847	0	0.00446847
GSA-rs72694737	9	8497250	1	0	1	89515	0.00111712	0	0.00111712
GSA-rs72694749	9	8502865	1	0	1	89515	0.00111712	0	0.00111712
GSA-rs72694883	9	10110644	7	1	6	89509	0.00781983	0.00111712	0.00670271
GSA-rs72694894	9	10117324	7	1	6	89509	0.00781983	0.00111712	0.00670271
GSA-rs72695102	9	3180433	3	0	3	89513	0.00335136	0	0.00335136
GSA-rs72695193	9	7708011	8	6	2	89508	0.00893695	0.00670271	0.00223424
GSA-rs72695224	9	2432407	6	2	4	89510	0.00670271	0.00223424	0.00446847
GSA-rs72695307	9	22240444	1	0	1	89515	0.00111712	0	0.00111712
GSA-rs72695674	9	23486328	2	0	2	89514	0.00223424	0	0.00223424
GSA-rs72695907	9	17908444	12	10	2	89504	0.0134054	0.0111712	0.00223424
GSA-rs72695961	9	17946150	15	13	2	89501	0.0167568	0.0145225	0.00223424
GSA-rs72695988	9	17964401	14	12	2	89502	0.0156397	0.0134054	0.00223424
GSA-rs72696282	9	11315721	10	3	7	89506	0.0111712	0.00335136	0.00781983
GSA-rs72696669	9	8564395	2	1	1	89514	0.00223424	0.00111712	0.00111712
GSA-rs72696711	9	2982600	5	1	4	89511	0.00558559	0.00111712	0.00446847
GSA-rs72696723	9	3002135	6	0	6	89510	0.00670271	0	0.00670271
GSA-rs72696942	9	10163064	6	1	5	89510	0.00670271	0.00111712	0.00558559
GSA-rs72697094	9	3244591	2	1	1	89514	0.00223424	0.00111712	0.00111712
GSA-rs72697167	9	820346	8	1	7	89508	0.00893695	0.00111712	0.00781983
GSA-rs72697271	9	7814957	7	7	0	89509	0.00781983	0.00781983	0
GSA-rs72697398	9	5928815	7	1	6	89509	0.00781983	0.00111712	0.00670271
GSA-rs72697460	9	18023186	13	11	2	89503	0.0145225	0.0122883	0.00223424
GSA-rs72697476	9	18056634	12	10	2	89504	0.0134054	0.0111712	0.00223424
GSA-rs72697568	9	6725408	78	2	76	89438	0.0871353	0.00223424	0.084901
GSA-rs72697766	9	22524944	0	0	0	89516	0	0	0
GSA-rs72698037	9	20148749	3	2	1	89513	0.00335136	0.00223424	0.00111712
GSA-rs72698058	9	20173766	2	2	0	89514	0.00223424	0.00223424	0
GSA-rs72698168	9	11419021	12	4	8	89504	0.0134054	0.00446847	0.00893695
GSA-rs72698346	9	19156917	9	0	9	89507	0.0100541	0	0.0100541
GSA-rs72698349	9	19157395	9	0	9	89507	0.0100541	0	0.0100541
GSA-rs72698626	9	12349266	70	58	12	89446	0.0781983	0.0647929	0.0134054
GSA-rs72698664	9	12365393	60	49	11	89456	0.0670271	0.0547388	0.0122883
GSA-rs72698901	9	9377691	8	5	3	89508	0.00893695	0.00558559	0.00335136
GSA-rs72699008	9	3255143	2	1	1	89514	0.00223424	0.00111712	0.00111712
GSA-rs72699172	9	6128000	7	6	1	89509	0.00781983	0.00670271	0.00111712
GSA-rs72699262	9	896454	2	1	1	89514	0.00223424	0.00111712	0.00111712
GSA-rs72699620	9	6764284	92	5	87	89424	0.102775	0.00558559	0.0971893
GSA-rs72699950	9	20287051	2	1	1	89514	0.00223424	0.00111712	0.00111712
GSA-rs72699959	9	20298995	2	1	1	89514	0.00223424	0.00111712	0.00111712
GSA-rs72700002	9	20478728	1	0	1	89515	0.00111712	0	0.00111712
GSA-rs72700104	9	25054215	1	1	0	89515	0.00111712	0.00111712	0
GSA-rs72700122	9	16986321	1	0	1	89515	0.00111712	0	0.00111712
GSA-rs72700153	9	17036983	1	1	0	89515	0.00111712	0.00111712	0
GSA-rs72700222	9	11573502	68	59	9	89448	0.0759641	0.06591	0.0100541
GSA-rs72700321	9	8654442	1	1	0	89515	0.00111712	0.00111712	0
GSA-rs72700342	9	8678637	1	1	0	89515	0.00111712	0.00111712	0
GSA-rs72700391	9	8710098	1	1	0	89515	0.00111712	0.00111712	0
GSA-rs72700413	9	19323815	17	1	16	89499	0.018991	0.00111712	0.0178739
GSA-rs72700417	9	19346729	17	1	16	89499	0.018991	0.00111712	0.0178739
GSA-rs72700519	9	14306087	1	0	1	89515	0.00111712	0	0.00111712
GSA-rs72700531	9	14346343	1	0	1	89515	0.00111712	0	0.00111712
GSA-rs72700549	9	14396011	6	5	1	89510	0.00670271	0.00558559	0.00111712
GSA-rs72700564	9	14415819	6	5	1	89510	0.00670271	0.00558559	0.00111712
GSA-rs72700597	9	14464565	6	5	1	89510	0.00670271	0.00558559	0.00111712
GSA-rs72700650	9	15248864	2	2	0	89514	0.00223424	0.00223424	0
GSA-rs72700730	9	12420688	33	26	7	89483	0.0368649	0.0290451	0.00781983
GSA-rs72700757	9	12472537	29	22	7	89487	0.0323964	0.0245766	0.00781983
GSA-rs72700785	9	12575722	19	18	1	89497	0.0212253	0.0201081	0.00111712
GSA-rs72700964	9	10502487	8	3	5	89508	0.00893695	0.00335136	0.00558559
GSA-rs72701073	9	966305	5	1	4	89511	0.00558559	0.00111712	0.00446847
GSA-rs72701154	9	3700826	6	4	2	89510	0.00670271	0.00446847	0.00223424
GSA-rs72701345	9	21396898	2	2	0	89514	0.00223424	0.00223424	0
GSA-rs72701394	9	21442349	2	2	0	89514	0.00223424	0.00223424	0
GSA-rs72701537	9	18187260	1	0	1	89515	0.00111712	0	0.00111712
GSA-rs72701684	9	5211191	29	2	27	89487	0.0323964	0.00223424	0.0301622
GSA-rs72701891	9	8029993	3	3	0	89513	0.00335136	0.00335136	0
GSA-rs72702044	9	25121572	0	0	0	89516	0	0	0
GSA-rs72702065	9	25143294	1	1	0	89515	0.00111712	0.00111712	0
GSA-rs72702136	9	24145576	10	10	0	89506	0.0111712	0.0111712	0
GSA-rs72702181	9	24190705	0	0	0	89516	0	0	0
GSA-rs72702356	9	8797445	0	0	0	89516	0	0	0
GSA-rs72702368	9	8810991	0	0	0	89516	0	0	0
GSA-rs72702422	9	19638387	3	3	0	89513	0.00335136	0.00335136	0
GSA-rs72702518	9	9404773	7	4	3	89509	0.00781983	0.00446847	0.00335136
GSA-rs72702522	9	9406190	7	4	3	89509	0.00781983	0.00446847	0.00335136
GSA-rs72702622	9	12679143	2	1	1	89514	0.00223424	0.00111712	0.00111712
GSA-rs72702659	9	12766966	4	1	3	89512	0.00446847	0.00111712	0.00335136
GSA-rs72702672	9	12803588	4	1	3	89512	0.00446847	0.00111712	0.00335136
GSA-rs72702815	9	10555820	22	17	5	89494	0.0245766	0.018991	0.00558559
GSA-rs72702884	9	10656839	9	4	5	89507	0.0100541	0.00446847	0.00558559
GSA-rs72702964	9	14536630	1	0	1	89515	0.00111712	0	0.00111712
GSA-rs72703037	9	30837743	8	7	1	89508	0.00893695	0.00781983	0.00111712
GSA-rs72703063	9	30926135	6	6	0	89510	0.00670271	0.00670271	0
GSA-rs72703119	9	27042895	3	0	3	89513	0.00335136	0	0.00335136
GSA-rs72703225	9	1047404	5	0	5	89511	0.00558559	0	0.00558559
GSA-rs72703299	9	1139290	2	2	0	89514	0.00223424	0.00223424	0
GSA-rs72703378	9	7081110	3	1	2	89513	0.00335136	0.00111712	0.00223424
GSA-rs72703421	9	21485184	3	2	1	89513	0.00335136	0.00223424	0.00111712
GSA-rs72703524	9	23240998	3	2	1	89513	0.00335136	0.00223424	0.00111712
GSA-rs72703546	9	23277588	4	3	1	89512	0.00446847	0.00335136	0.00111712
GSA-rs72703557	9	23290333	2	2	0	89514	0.00223424	0.00223424	0
GSA-rs72703666	9	5375601	11	3	8	89505	0.0122883	0.00335136	0.00893695
GSA-rs72703670	9	5378605	11	3	8	89505	0.0122883	0.00335136	0.00893695
GSA-rs72703701	9	5407146	10	2	8	89506	0.0111712	0.00223424	0.00893695
GSA-rs72703800	9	23005623	1	0	1	89515	0.00111712	0	0.00111712
GSA-rs72703946	9	20833705	2	1	1	89514	0.00223424	0.00111712	0.00111712
GSA-rs72704029	9	24253906	1	1	0	89515	0.00111712	0.00111712	0
GSA-rs72704243	9	8088243	9	9	0	89507	0.0100541	0.0100541	0
GSA-rs72704339	9	8871438	0	0	0	89516	0	0	0
GSA-rs72704342	9	8873805	0	0	0	89516	0	0	0
GSA-rs72704596	9	12990156	4	2	2	89512	0.00446847	0.00223424	0.00223424
GSA-rs72704767	9	30729017	11	9	2	89505	0.0122883	0.0100541	0.00223424
GSA-rs72704856	9	10774031	13	8	5	89503	0.0145225	0.00893695	0.00558559
GSA-rs72704952	9	14653104	3	1	2	89513	0.00335136	0.00111712	0.00223424
GSA-rs72705064	9	25592517	0	0	0	89516	0	0	0
GSA-rs72705083	9	25603094	0	0	0	89516	0	0	0
GSA-rs72705207	9	1151172	88	87	1	89428	0.0983064	0.0971893	0.00111712
GSA-rs72705248	9	1183749	93	92	1	89423	0.103892	0.102775	0.00111712
GSA-rs72705332	9	7143254	2	0	2	89514	0.00223424	0	0.00223424
GSA-rs72705431	9	5480810	11	2	9	89505	0.0122883	0.00223424	0.0100541
GSA-rs72705445	9	5496389	20	11	9	89496	0.0223424	0.0122883	0.0100541
GSA-rs72705693	9	23351356	5	3	2	89511	0.00558559	0.00335136	0.00223424
GSA-rs72705741	9	25346372	167	167	0	89349	0.186559	0.186559	0
GSA-rs72706081	9	24306014	5	4	1	89511	0.00558559	0.00446847	0.00111712
GSA-rs72706235	9	8925192	1	0	1	89515	0.00111712	0	0.00111712
GSA-rs72706509	9	9496163	18	14	4	89498	0.0201081	0.0156397	0.00446847
GSA-rs72706545	9	9616771	12	8	4	89504	0.0134054	0.00893695	0.00446847
GSA-rs72706898	9	10998220	9	2	7	89507	0.0100541	0.00223424	0.00781983
GSA-rs72706981	9	23849315	0	0	0	89516	0	0	0
GSA-rs72706983	9	23869442	0	0	0	89516	0	0	0
GSA-rs72707036	9	31027154	6	6	0	89510	0.00670271	0.00670271	0
GSA-rs72707264	9	31308563	1	1	0	89515	0.00111712	0.00111712	0
GSA-rs72707406	9	33322599	0	0	0	89516	0	0	0
GSA-rs72707417	9	33346197	0	0	0	89516	0	0	0
GSA-rs72707568	9	44847374	14	0	14	89502	0.0156397	0	0.0156397
GSA-rs72708024	9	24366899	2	2	0	89514	0.00223424	0.00223424	0
GSA-rs72708057	9	24415817	2	2	0	89514	0.00223424	0.00223424	0
GSA-rs72708101	9	16750759	1	1	0	89515	0.00111712	0.00111712	0
GSA-rs72708257	9	11994691	275	263	12	89241	0.307208	0.293802	0.0134054
GSA-rs72708587	9	8296448	2	0	2	89514	0.00223424	0	0.00223424
GSA-rs72708609	9	32127009	2	2	0	89514	0.00223424	0.00223424	0
GSA-rs72708615	9	32138785	6	6	0	89510	0.00670271	0.00670271	0
GSA-rs72708639	9	32251647	1	1	0	89515	0.00111712	0.00111712	0
GSA-rs72708651	9	32282464	3	2	1	89513	0.00335136	0.00223424	0.00111712
GSA-rs72708695	9	32346013	4	3	1	89512	0.00446847	0.00335136	0.00111712
GSA-rs72708791	9	11039352	7	2	5	89509	0.00781983	0.00223424	0.00558559
GSA-rs72708834	9	15848983	0	0	0	89516	0	0	0
GSA-rs72709197	9	72668868	0	0	0	89516	0	0	0
GSA-rs72709314	9	28236729	29	27	2	89487	0.0323964	0.0301622	0.00223424
GSA-rs72709333	9	28254138	28	26	2	89488	0.0312793	0.0290451	0.00223424
GSA-rs72709505	9	23925413	0	0	0	89516	0	0	0
GSA-rs72709600	9	14780122	4	3	1	89512	0.00446847	0.00335136	0.00111712
GSA-rs72709775	9	25489105	1	1	0	89515	0.00111712	0.00111712	0
GSA-rs72709992	9	24461542	2	2	0	89514	0.00223424	0.00223424	0
GSA-rs72710001	9	24518795	145	143	2	89371	0.161982	0.159748	0.00223424
GSA-rs72710145	9	9801733	51	47	4	89465	0.0569731	0.0525046	0.00446847
GSA-rs72710525	9	25742639	0	0	0	89516	0	0	0
GSA-rs72710531	9	25754450	0	0	0	89516	0	0	0
GSA-rs72710578	9	25862047	2	0	2	89514	0.00223424	0	0.00223424
GSA-rs72710678	9	32500832	0	0	0	89516	0	0	0
GSA-rs72710745	9	16030359	1	1	0	89515	0.00111712	0.00111712	0
GSA-rs72710775	9	16080989	2	2	0	89514	0.00223424	0.00223424	0
GSA-rs72710784	9	16102453	2	2	0	89514	0.00223424	0.00223424	0
GSA-rs72710791	9	16103780	2	2	0	89514	0.00223424	0.00223424	0
GSA-rs72710796	9	16138688	1	1	0	89515	0.00111712	0.00111712	0
GSA-rs72710837	9	30351300	7	5	2	89509	0.00781983	0.00558559	0.00223424
GSA-rs72711429	9	28377352	10	7	3	89506	0.0111712	0.00781983	0.00335136
GSA-rs72711742	9	33787437	1	0	1	89515	0.00111712	0	0.00111712
GSA-rs72711780	9	38508490	3	0	3	89513	0.00335136	0	0.00335136
GSA-rs72711992	9	13800981	14	13	1	89502	0.0156397	0.0145225	0.00111712
GSA-rs72712031	9	24689759	1	1	0	89515	0.00111712	0.00111712	0
GSA-rs72712039	9	24724553	0	0	0	89516	0	0	0
GSA-rs72712126	9	12286336	68	58	10	89448	0.0759641	0.0647929	0.0111712
GSA-rs72712840	9	16198388	0	0	0	89516	0	0	0
GSA-rs72712874	9	16242560	0	0	0	89516	0	0	0
GSA-rs72712913	9	32551709	0	0	0	89516	0	0	0
GSA-rs72713194	9	71963014	2	0	2	89514	0.00223424	0	0.00223424
GSA-rs72713310	9	17561336	11	9	2	89505	0.0122883	0.0100541	0.00223424
GSA-rs72713396	9	17666785	12	10	2	89504	0.0134054	0.0111712	0.00223424
GSA-rs72713593	9	28564298	12	10	2	89504	0.0134054	0.0111712	0.00223424
GSA-rs72713799	9	38679377	3	3	0	89513	0.00335136	0.00335136	0
GSA-rs72714134	9	26192588	1	0	1	89515	0.00111712	0	0.00111712
GSA-rs72714192	9	26331285	48	46	2	89468	0.0536217	0.0513875	0.00223424
GSA-rs72714195	9	26339647	48	46	2	89468	0.0536217	0.0513875	0.00223424
GSA-rs72714653	9	27787889	2	0	2	89514	0.00223424	0	0.00223424
GSA-rs72714940	9	16330768	1	0	1	89515	0.00111712	0	0.00111712
GSA-rs72715092	9	72008407	1	0	1	89515	0.00111712	0	0.00111712
GSA-rs72715209	9	28584790	12	10	2	89504	0.0134054	0.0111712	0.00223424
GSA-rs72715219	9	28615161	58	58	0	89458	0.0647929	0.0647929	0
GSA-rs72715227	9	28658314	66	66	0	89450	0.0737298	0.0737298	0
GSA-rs72715247	9	28763061	35	35	0	89481	0.0390992	0.0390992	0
GSA-rs72715295	9	28837910	5	5	0	89511	0.00558559	0.00558559	0
GSA-rs72715837	9	13995138	14	14	0	89502	0.0156397	0.0156397	0
GSA-rs72715943	9	24920844	7	5	2	89509	0.00781983	0.00558559	0.00223424
GSA-rs72716211	9	26355993	48	46	2	89468	0.0536217	0.0513875	0.00223424
GSA-rs72716221	9	26387554	48	46	2	89468	0.0536217	0.0513875	0.00223424
GSA-rs72716235	9	26452166	3	1	2	89513	0.00335136	0.00111712	0.00223424
GSA-rs72716277	9	26509033	3	1	2	89513	0.00335136	0.00111712	0.00223424
GSA-rs72716805	9	29749221	4	0	4	89512	0.00446847	0	0.00446847
GSA-rs72717035	9	16492947	0	0	0	89516	0	0	0
GSA-rs72717037	9	16493197	0	0	0	89516	0	0	0
GSA-rs72717121	9	72089445	1	0	1	89515	0.00111712	0	0.00111712
GSA-rs72717516	9	31612367	3	1	2	89513	0.00335136	0.00111712	0.00223424
GSA-rs72717579	9	31724266	0	0	0	89516	0	0	0
GSA-rs72717588	9	31734821	0	0	0	89516	0	0	0
GSA-rs72717694	9	28934039	1	1	0	89515	0.00111712	0.00111712	0
GSA-rs72717803	9	26547197	2	0	2	89514	0.00223424	0	0.00223424
GSA-rs72717828	9	26600069	7	5	2	89509	0.00781983	0.00558559	0.00223424
GSA-rs72718121	9	24980727	7	5	2	89509	0.00781983	0.00558559	0.00223424
GSA-rs72718138	9	25010422	5	5	0	89511	0.00558559	0.00558559	0
GSA-rs72718145	9	25036153	5	5	0	89511	0.00558559	0.00558559	0
GSA-rs72718149	9	25046186	1	1	0	89515	0.00111712	0.00111712	0
GSA-rs72718617	9	29904986	7	4	3	89509	0.00781983	0.00446847	0.00335136
GSA-rs72718947	9	73159969	1	0	1	89515	0.00111712	0	0.00111712
GSA-rs72719030	9	72184791	3	0	3	89513	0.00335136	0	0.00335136
GSA-rs72719036	9	72236131	3	0	3	89513	0.00335136	0	0.00335136
GSA-rs72719102	9	72275565	3	0	3	89513	0.00335136	0	0.00335136
GSA-rs72719236	9	31800910	0	0	0	89516	0	0	0
GSA-rs72719247	9	31810526	0	0	0	89516	0	0	0
GSA-rs72719293	9	31854377	0	0	0	89516	0	0	0
GSA-rs72719379	9	29025219	5	5	0	89511	0.00558559	0.00558559	0
GSA-rs72719385	9	29050489	5	5	0	89511	0.00558559	0.00558559	0
GSA-rs72719495	9	38692292	4	4	0	89512	0.00446847	0.00446847	0
GSA-rs72719521	9	26792267	2	0	2	89514	0.00223424	0	0.00223424
GSA-rs72720773	9	30090390	5	3	2	89511	0.00558559	0.00335136	0.00223424
GSA-rs72721166	9	27304548	6	5	1	89510	0.00670271	0.00558559	0.00111712
GSA-rs72722904	9	34886747	0	0	0	89516	0	0	0
GSA-rs72722967	9	35087090	0	0	0	89516	0	0	0
GSA-rs72723276	9	27425951	2	0	2	89514	0.00223424	0	0.00223424
GSA-rs72724178	9	37873397	4	0	4	89512	0.00446847	0	0.00446847
GSA-rs72724260	9	71691683	1	0	1	89515	0.00111712	0	0.00111712
GSA-rs72724282	9	71733076	2	0	2	89514	0.00223424	0	0.00223424
GSA-rs72724975	9	28095284	4	2	2	89512	0.00446847	0.00223424	0.00223424
GSA-rs72725038	9	35407950	1	1	0	89515	0.00111712	0.00111712	0
GSA-rs72725048	9	35491971	1	0	1	89515	0.00111712	0	0.00111712
GSA-rs72725214	9	72510035	1	0	1	89515	0.00111712	0	0.00111712
GSA-rs72725247	9	72546487	0	0	0	89516	0	0	0
GSA-rs72726918	9	28178349	4	2	2	89512	0.00446847	0.00223424	0.00223424
GSA-rs72727008	9	35651329	0	0	0	89516	0	0	0
GSA-rs72727021	9	35661943	0	0	0	89516	0	0	0
GSA-rs72727137	9	76866724	0	0	0	89516	0	0	0
GSA-rs72727213	9	74786219	0	0	0	89516	0	0	0
GSA-rs72727244	9	74844620	0	0	0	89516	0	0	0
GSA-rs72727283	9	74894652	0	0	0	89516	0	0	0
GSA-rs72727622	9	29443745	1	1	0	89515	0.00111712	0.00111712	0
GSA-rs72727708	9	38144007	5	1	4	89511	0.00558559	0.00111712	0.00446847
GSA-rs72727726	9	38170506	6	1	5	89510	0.00670271	0.00111712	0.00558559
GSA-rs72727746	9	38206238	6	0	6	89510	0.00670271	0	0.00670271
GSA-rs72728842	9	104625971	10	10	0	89506	0.0111712	0.0111712	0
GSA-rs72728957	9	78510507	3	0	3	89513	0.00335136	0	0.00335136
GSA-rs72729010	9	93576544	1	1	0	89515	0.00111712	0.00111712	0
GSA-rs72729045	9	93610200	1	1	0	89515	0.00111712	0.00111712	0
GSA-rs72729085	9	93655320	1	1	0	89515	0.00111712	0.00111712	0
GSA-rs72729086	9	93655868	1	1	0	89515	0.00111712	0.00111712	0
GSA-rs72729087	9	93660311	1	1	0	89515	0.00111712	0.00111712	0
GSA-rs72729094	9	93664764	2	2	0	89514	0.00223424	0.00223424	0
GSA-rs72729097	9	93669713	2	2	0	89514	0.00223424	0.00223424	0
GSA-rs72729401	9	34094007	1	0	1	89515	0.00111712	0	0.00111712
GSA-rs72729491	9	36055263	0	0	0	89516	0	0	0
GSA-rs72729789	9	73537881	0	0	0	89516	0	0	0
GSA-rs72729798	9	73560203	0	0	0	89516	0	0	0
GSA-rs72730567	9	104810165	14	13	1	89502	0.0156397	0.0145225	0.00111712
GSA-rs72730627	9	79157890	7	0	7	89509	0.00781983	0	0.00781983
GSA-rs72730693	9	107435135	0	0	0	89516	0	0	0
GSA-rs72730694	9	107440398	0	0	0	89516	0	0	0
GSA-rs72730755	9	106148563	2	2	0	89514	0.00223424	0.00223424	0
GSA-rs72730758	9	106188872	2	2	0	89514	0.00223424	0.00223424	0
GSA-rs72730798	9	106309806	1	1	0	89515	0.00111712	0.00111712	0
GSA-rs72730860	9	80051546	1	0	1	89515	0.00111712	0	0.00111712
GSA-rs72730886	9	80117008	0	0	0	89516	0	0	0
GSA-rs72730892	9	80146398	0	0	0	89516	0	0	0
GSA-rs72730919	9	77308590	0	0	0	89516	0	0	0
GSA-rs72730936	9	77327636	0	0	0	89516	0	0	0
GSA-rs72730940	9	77350919	0	0	0	89516	0	0	0
GSA-rs72731025	9	84910432	0	0	0	89516	0	0	0
GSA-rs72731044	9	85006981	0	0	0	89516	0	0	0
GSA-rs72731077	9	78188741	1	0	1	89515	0.00111712	0	0.00111712
GSA-rs72731084	9	101453366	2	2	0	89514	0.00223424	0.00223424	0
GSA-rs72731169	9	75226542	0	0	0	89516	0	0	0
GSA-rs72731311	9	93696640	2	2	0	89514	0.00223424	0.00223424	0
GSA-rs72731449	9	36361535	0	0	0	89516	0	0	0
GSA-rs72731739	9	73600931	0	0	0	89516	0	0	0
GSA-rs72731753	9	73649186	0	0	0	89516	0	0	0
GSA-rs72731760	9	73671280	0	0	0	89516	0	0	0
GSA-rs72731768	9	73689272	0	0	0	89516	0	0	0
GSA-rs72731909	9	83316409	0	0	0	89516	0	0	0
GSA-rs72731926	9	83341394	0	0	0	89516	0	0	0
GSA-rs72731979	9	83445796	0	0	0	89516	0	0	0
GSA-rs72731982	9	83448694	0	0	0	89516	0	0	0
GSA-rs72731987	9	83460217	0	0	0	89516	0	0	0
GSA-rs72732013	9	80996876	0	0	0	89516	0	0	0
GSA-rs72732037	9	81016729	0	0	0	89516	0	0	0
GSA-rs72732239	9	81986093	0	0	0	89516	0	0	0
GSA-rs72732284	9	82158636	2	1	1	89514	0.00223424	0.00111712	0.00111712
GSA-rs72732554	9	106401707	0	0	0	89516	0	0	0
GSA-rs72732651	9	79416985	8	3	5	89508	0.00893695	0.00335136	0.00558559
GSA-rs72732692	9	107628733	4	4	0	89512	0.00446847	0.00446847	0
GSA-rs72732695	9	107630859	3	3	0	89513	0.00335136	0.00335136	0
GSA-rs72732736	9	108665482	0	0	0	89516	0	0	0
GSA-rs72732764	9	108762006	3	3	0	89513	0.00335136	0.00335136	0
GSA-rs72732773	9	80199060	3	0	3	89513	0.00335136	0	0.00335136
GSA-rs72732796	9	80260747	3	0	3	89513	0.00335136	0	0.00335136
GSA-rs72732937	9	77641213	3	0	3	89513	0.00335136	0	0.00335136
GSA-rs72733065	9	75381882	0	0	0	89516	0	0	0
GSA-rs72733250	9	93413610	1	1	0	89515	0.00111712	0.00111712	0
GSA-rs72733384	9	103147369	1	0	1	89515	0.00111712	0	0.00111712
GSA-rs72733431	9	36638678	0	0	0	89516	0	0	0
GSA-rs72733440	9	36650657	0	0	0	89516	0	0	0
GSA-rs72733454	9	36703686	0	0	0	89516	0	0	0
GSA-rs72733472	9	36752658	0	0	0	89516	0	0	0
GSA-rs72733819	9	73809787	101	0	101	89415	0.112829	0	0.112829
GSA-rs72734119	9	81055181	0	0	0	89516	0	0	0
GSA-rs72734534	9	105050098	3	3	0	89513	0.00335136	0.00335136	0
GSA-rs72734560	9	105110711	5	5	0	89511	0.00558559	0.00558559	0
GSA-rs72734683	9	106527816	2	2	0	89514	0.00223424	0.00223424	0
GSA-rs72734736	9	108865282	2	2	0	89514	0.00223424	0.00223424	0
GSA-rs72734745	9	108890236	2	2	0	89514	0.00223424	0.00223424	0
GSA-rs72734808	9	75469679	1	0	1	89515	0.00111712	0	0.00111712
GSA-rs72734832	9	75496572	1	0	1	89515	0.00111712	0	0.00111712
GSA-rs72734900	9	75656478	17	0	17	89499	0.018991	0	0.018991
GSA-rs72735087	9	107720003	0	0	0	89516	0	0	0
GSA-rs72735152	9	103270681	1	0	1	89515	0.00111712	0	0.00111712
GSA-rs72735294	9	34571663	0	0	0	89516	0	0	0
GSA-rs72735306	9	78642676	0	0	0	89516	0	0	0
GSA-rs72735322	9	101517282	2	2	0	89514	0.00223424	0.00223424	0
GSA-rs72735360	9	101615295	0	0	0	89516	0	0	0
GSA-rs72735419	9	84395961	0	0	0	89516	0	0	0
GSA-rs72735446	9	84433453	0	0	0	89516	0	0	0
GSA-rs72735810	9	73927836	94	2	92	89422	0.105009	0.00223424	0.102775
GSA-rs72735811	9	73929972	84	2	82	89432	0.093838	0.00223424	0.0916037
GSA-rs72735814	9	73937299	60	2	58	89456	0.0670271	0.00223424	0.0647929
GSA-rs72735855	9	74040384	17	7	10	89499	0.018991	0.00781983	0.0111712
GSA-rs72736183	9	110037041	0	0	0	89516	0	0	0
GSA-rs72736428	9	82474994	0	0	0	89516	0	0	0
GSA-rs72736490	9	82559518	0	0	0	89516	0	0	0
GSA-rs72736564	9	109155890	0	0	0	89516	0	0	0
GSA-rs72736598	9	80530822	0	0	0	89516	0	0	0
GSA-rs72736813	9	105157768	3	3	0	89513	0.00335136	0.00335136	0
GSA-rs72736931	9	79553659	6	0	6	89510	0.00670271	0	0.00670271
GSA-rs72736933	9	79553840	6	0	6	89510	0.00670271	0	0.00670271
GSA-rs72736937	9	79561604	6	0	6	89510	0.00670271	0	0.00670271
GSA-rs72736954	9	79606915	6	0	6	89510	0.00670271	0	0.00670271
GSA-rs72736962	9	79643283	5	0	5	89511	0.00558559	0	0.00558559
GSA-rs72737013	9	75680433	18	0	18	89498	0.0201081	0	0.0201081
GSA-rs72737256	9	101699804	0	0	0	89516	0	0	0
GSA-rs72737261	9	101708344	0	0	0	89516	0	0	0
GSA-rs72737355	9	103519874	4	1	3	89512	0.00446847	0.00111712	0.00335136
GSA-rs72737651	9	87292681	2	0	2	89514	0.00223424	0	0.00223424
GSA-rs72737652	9	87293026	2	0	2	89514	0.00223424	0	0.00223424
GSA-rs72737658	9	87301731	2	0	2	89514	0.00223424	0	0.00223424
GSA-rs72737666	9	87303888	2	0	2	89514	0.00223424	0	0.00223424
GSA-rs72737699	9	87436262	0	0	0	89516	0	0	0
GSA-rs72737981	9	74349166	77	0	77	89439	0.0860181	0	0.0860181
GSA-rs72738078	9	83658169	1	1	0	89515	0.00111712	0.00111712	0
GSA-rs72738281	9	81354038	0	0	0	89516	0	0	0
GSA-rs72738285	9	81380977	0	0	0	89516	0	0	0
GSA-rs72738295	9	110109238	0	0	0	89516	0	0	0
GSA-rs72738478	9	109276280	0	0	0	89516	0	0	0
GSA-rs72738603	9	82574385	0	0	0	89516	0	0	0
GSA-rs72738698	9	82705280	0	0	0	89516	0	0	0
GSA-rs72738905	9	75950325	32	0	32	89484	0.0357478	0	0.0357478
GSA-rs72738972	9	76175870	1	0	1	89515	0.00111712	0	0.00111712
GSA-rs72739085	9	79689238	6	0	6	89510	0.00670271	0	0.00670271
GSA-rs72739196	9	85435854	2	2	0	89514	0.00223424	0.00223424	0
GSA-rs72739292	9	101946603	0	0	0	89516	0	0	0
GSA-rs72739295	9	101987486	0	0	0	89516	0	0	0
GSA-rs72739360	9	34857969	0	0	0	89516	0	0	0
GSA-rs72739474	9	93838589	2	1	1	89514	0.00223424	0.00111712	0.00111712
GSA-rs72739915	9	87488220	0	0	0	89516	0	0	0
GSA-rs72739923	9	87510872	0	0	0	89516	0	0	0
GSA-rs72739979	9	87676644	3	0	3	89513	0.00335136	0	0.00335136
GSA-rs72740178	9	81483765	0	0	0	89516	0	0	0
GSA-rs72740236	9	78214657	1	0	1	89515	0.00111712	0	0.00111712
GSA-rs72740240	9	78218572	1	0	1	89515	0.00111712	0	0.00111712
GSA-rs72740311	9	107813550	1	0	1	89515	0.00111712	0	0.00111712
GSA-rs72740491	9	76461052	1	0	1	89515	0.00111712	0	0.00111712
GSA-rs72740749	9	94038856	2	1	1	89514	0.00223424	0.00111712	0.00111712
GSA-rs72740763	9	105525211	2	2	0	89514	0.00223424	0.00223424	0
GSA-rs72740778	9	105529613	2	2	0	89514	0.00223424	0.00223424	0
GSA-rs72740833	9	85524935	1	1	0	89515	0.00111712	0.00111712	0
GSA-rs72740884	9	85760461	1	1	0	89515	0.00111712	0.00111712	0
GSA-rs72740905	9	78821235	0	0	0	89516	0	0	0
GSA-rs72741049	9	95731694	2	1	1	89514	0.00223424	0.00111712	0.00111712
GSA-rs72741060	9	95793634	2	1	1	89514	0.00223424	0.00111712	0.00111712
GSA-rs72741061	9	95793942	2	1	1	89514	0.00223424	0.00111712	0.00111712
GSA-rs72741063	9	95801744	2	1	1	89514	0.00223424	0.00111712	0.00111712
GSA-rs72741064	9	95815815	1	1	0	89515	0.00111712	0.00111712	0
GSA-rs72741066	9	95843029	1	1	0	89515	0.00111712	0.00111712	0
GSA-rs72741182	9	91380804	3	3	0	89513	0.00335136	0.00335136	0
GSA-rs72741366	9	93110367	1	1	0	89515	0.00111712	0.00111712	0
GSA-rs72741474	9	103969923	6	3	3	89510	0.00670271	0.00335136	0.00335136
GSA-rs72741482	9	103987306	6	3	3	89510	0.00670271	0.00335136	0.00335136
GSA-rs72741504	9	83759978	1	0	1	89515	0.00111712	0	0.00111712
GSA-rs72741537	9	83816811	1	0	1	89515	0.00111712	0	0.00111712
GSA-rs72741551	9	83840718	1	0	1	89515	0.00111712	0	0.00111712
GSA-rs72741739	9	80749175	0	0	0	89516	0	0	0
GSA-rs72741746	9	80760491	0	0	0	89516	0	0	0
GSA-rs72741763	9	80783963	0	0	0	89516	0	0	0
GSA-rs72741926	9	74654893	0	0	0	89516	0	0	0
GSA-rs72742131	9	78270691	3	0	3	89513	0.00335136	0	0.00335136
GSA-rs72742277	9	81574189	0	0	0	89516	0	0	0
GSA-rs72742393	9	76727049	0	0	0	89516	0	0	0
GSA-rs72742399	9	76735256	0	0	0	89516	0	0	0
GSA-rs72742469	9	105693904	3	3	0	89513	0.00335136	0.00335136	0
GSA-rs72742560	9	107981218	1	0	1	89515	0.00111712	0	0.00111712
GSA-rs72742660	9	82898019	0	0	0	89516	0	0	0
GSA-rs72742995	9	93199741	2	2	0	89514	0.00223424	0.00223424	0
GSA-rs72743316	9	104120654	1	1	0	89515	0.00111712	0.00111712	0
GSA-rs72743404	9	95945081	1	1	0	89515	0.00111712	0.00111712	0
GSA-rs72743442	9	96061706	1	1	0	89515	0.00111712	0.00111712	0
GSA-rs72743483	9	96139625	1	1	0	89515	0.00111712	0.00111712	0
GSA-rs72743579	9	85138669	0	0	0	89516	0	0	0
GSA-rs72743589	9	85169682	0	0	0	89516	0	0	0
GSA-rs72743590	9	85175321	0	0	0	89516	0	0	0
GSA-rs72743709	9	109742967	0	0	0	89516	0	0	0
GSA-rs72743720	9	109791075	0	0	0	89516	0	0	0
GSA-rs72743741	9	80833535	0	0	0	89516	0	0	0
GSA-rs72743745	9	80840388	0	0	0	89516	0	0	0
GSA-rs72743923	9	98805874	0	0	0	89516	0	0	0
GSA-rs72743927	9	98810796	0	0	0	89516	0	0	0
GSA-rs72744191	9	81708865	0	0	0	89516	0	0	0
GSA-rs72744193	9	81708955	0	0	0	89516	0	0	0
GSA-rs72744195	9	81710863	0	0	0	89516	0	0	0
GSA-rs72744225	9	108003520	1	0	1	89515	0.00111712	0	0.00111712
GSA-rs72744234	9	108111932	0	0	0	89516	0	0	0
GSA-rs72744235	9	108129029	0	0	0	89516	0	0	0
GSA-rs72744244	9	108188597	0	0	0	89516	0	0	0
GSA-rs72744352	9	76823235	0	0	0	89516	0	0	0
GSA-rs72744491	9	94568008	2	1	1	89514	0.00223424	0.00111712	0.00111712
GSA-rs72744528	9	105837090	3	2	1	89513	0.00335136	0.00223424	0.00111712
GSA-rs72744534	9	105852722	3	2	1	89513	0.00335136	0.00223424	0.00111712
GSA-rs72744648	9	102253474	0	0	0	89516	0	0	0
GSA-rs72744669	9	102446257	1	1	0	89515	0.00111712	0.00111712	0
GSA-rs72744720	9	93212809	2	2	0	89514	0.00223424	0.00223424	0
GSA-rs72744775	9	93347619	1	1	0	89515	0.00111712	0.00111712	0
GSA-rs72744830	9	87961680	0	0	0	89516	0	0	0
GSA-rs72744883	9	88149926	1	0	1	89515	0.00111712	0	0.00111712
GSA-rs72744889	9	88162975	1	0	1	89515	0.00111712	0	0.00111712
GSA-rs72744937	9	83032179	0	0	0	89516	0	0	0
GSA-rs72745018	9	86001368	0	0	0	89516	0	0	0
GSA-rs72745103	9	107145154	0	0	0	89516	0	0	0
GSA-rs72745117	9	78959144	0	0	0	89516	0	0	0
GSA-rs72745382	9	104441242	1	1	0	89515	0.00111712	0.00111712	0
GSA-rs72745445	9	96350052	1	1	0	89515	0.00111712	0.00111712	0
GSA-rs72745761	9	90054906	1	0	1	89515	0.00111712	0	0.00111712
GSA-rs72745785	9	90099473	1	0	1	89515	0.00111712	0	0.00111712
GSA-rs72745895	9	99595709	2	0	2	89514	0.00223424	0	0.00223424
GSA-rs72745941	9	110883426	0	0	0	89516	0	0	0
GSA-rs72745970	9	110943026	0	0	0	89516	0	0	0
GSA-rs72746048	9	108322535	0	0	0	89516	0	0	0
GSA-rs72746431	9	106010925	1	1	0	89515	0.00111712	0.00111712	0
GSA-rs72746661	9	88543703	1	0	1	89515	0.00111712	0	0.00111712
GSA-rs72746699	9	88685218	1	0	1	89515	0.00111712	0	0.00111712
GSA-rs72746821	9	86101244	0	0	0	89516	0	0	0
GSA-rs72746949	9	112102426	1	1	0	89515	0.00111712	0.00111712	0
GSA-rs72747624	9	104553938	1	1	0	89515	0.00111712	0.00111712	0
GSA-rs72747789	9	100037964	0	0	0	89516	0	0	0
GSA-rs72747880	9	90282062	1	0	1	89515	0.00111712	0	0.00111712
GSA-rs72747969	9	111066426	0	0	0	89516	0	0	0
GSA-rs72748017	9	114264557	2	2	0	89514	0.00223424	0.00223424	0
GSA-rs72748138	9	118155512	2	1	1	89514	0.00223424	0.00111712	0.00111712
GSA-rs72748209	9	79993714	9	0	9	89507	0.0100541	0	0.0100541
GSA-rs72748405	9	81784668	0	0	0	89516	0	0	0
GSA-rs72748425	9	81859534	0	0	0	89516	0	0	0
GSA-rs72748433	9	81873674	0	0	0	89516	0	0	0
GSA-rs72748492	9	81880494	0	0	0	89516	0	0	0
GSA-rs72748513	9	97625504	1	0	1	89515	0.00111712	0	0.00111712
GSA-rs72748572	9	97660123	1	0	1	89515	0.00111712	0	0.00111712
GSA-rs72748912	9	91580328	0	0	0	89516	0	0	0
GSA-rs72749004	9	84299466	0	0	0	89516	0	0	0
GSA-rs72749106	9	86394748	1	0	1	89515	0.00111712	0	0.00111712
GSA-rs72749125	9	86554336	0	0	0	89516	0	0	0
GSA-rs72749149	9	86646255	1	0	1	89515	0.00111712	0	0.00111712
GSA-rs72749246	9	79121783	7	0	7	89509	0.00781983	0	0.00781983
GSA-rs72749387	9	96559648	0	0	0	89516	0	0	0
GSA-rs72749453	9	83261839	0	0	0	89516	0	0	0
GSA-rs72749454	9	83262559	0	0	0	89516	0	0	0
GSA-rs72749647	9	100123603	0	0	0	89516	0	0	0
GSA-rs72749658	9	100159109	0	0	0	89516	0	0	0
GSA-rs72749697	9	100254850	0	0	0	89516	0	0	0
GSA-rs72749708	9	90325119	1	0	1	89515	0.00111712	0	0.00111712
GSA-rs72749777	9	90421013	0	0	0	89516	0	0	0
GSA-rs72749943	9	116690329	0	0	0	89516	0	0	0
GSA-rs72750125	9	118174690	2	1	1	89514	0.00223424	0.00111712	0.00111712
GSA-rs72750337	9	97714352	1	0	1	89515	0.00111712	0	0.00111712
GSA-rs72750346	9	97734262	1	0	1	89515	0.00111712	0	0.00111712
GSA-rs72750348	9	97736833	1	0	1	89515	0.00111712	0	0.00111712
GSA-rs72750357	9	97745684	1	0	1	89515	0.00111712	0	0.00111712
GSA-rs72750499	9	95102800	7	7	0	89509	0.00781983	0.00781983	0
GSA-rs72750502	9	95105527	7	7	0	89509	0.00781983	0.00781983	0
GSA-rs72750522	9	81913581	0	0	0	89516	0	0	0
GSA-rs72750645	9	89067617	1	0	1	89515	0.00111712	0	0.00111712
GSA-rs72750665	9	89102424	1	0	1	89515	0.00111712	0	0.00111712
GSA-rs72750671	9	89109647	1	0	1	89515	0.00111712	0	0.00111712
GSA-rs72750762	9	117318755	2	0	2	89514	0.00223424	0	0.00223424
GSA-rs72750931	9	92097615	2	1	1	89514	0.00223424	0.00111712	0.00111712
GSA-rs72750933	9	92098455	2	1	1	89514	0.00223424	0.00111712	0.00111712
GSA-rs72750955	9	92122603	2	1	1	89514	0.00223424	0.00111712	0.00111712
GSA-rs72751144	9	86833177	5	0	5	89511	0.00558559	0	0.00558559
GSA-rs72751379	9	122863506	1	0	1	89515	0.00111712	0	0.00111712
GSA-rs72751424	9	96622549	0	0	0	89516	0	0	0
GSA-rs72751454	9	96654071	0	0	0	89516	0	0	0
GSA-rs72751802	9	120358941	2	1	1	89514	0.00223424	0.00111712	0.00111712
GSA-rs72751879	9	113779575	0	0	0	89516	0	0	0
GSA-rs72752052	9	90568894	17	0	17	89499	0.018991	0	0.018991
GSA-rs72752204	9	121111361	10	2	8	89506	0.0111712	0.00223424	0.00893695
GSA-rs72752210	9	121116340	10	2	8	89506	0.0111712	0.00223424	0.00893695
GSA-rs72752284	9	121230943	10	2	8	89506	0.0111712	0.00223424	0.00893695
GSA-rs72752346	9	98049372	1	1	0	89515	0.00111712	0.00111712	0
GSA-rs72752642	9	128649615	0	0	0	89516	0	0	0
GSA-rs72752701	9	128754553	0	0	0	89516	0	0	0
GSA-rs72752891	9	130648466	0	0	0	89516	0	0	0
GSA-rs72752932	9	92323990	3	1	2	89513	0.00335136	0.00111712	0.00223424
GSA-rs72752985	9	92682437	1	1	0	89515	0.00111712	0.00111712	0
GSA-rs72753053	9	112615507	1	1	0	89515	0.00111712	0.00111712	0
GSA-rs72753249	9	125676407	0	0	0	89516	0	0	0
GSA-rs72753270	9	125797493	0	0	0	89516	0	0	0
GSA-rs72753292	9	125898643	0	0	0	89516	0	0	0
GSA-rs72753302	9	126018992	0	0	0	89516	0	0	0
GSA-rs72753325	9	122957590	2	1	1	89514	0.00223424	0.00111712	0.00111712
GSA-rs72753348	9	122994202	2	1	1	89514	0.00223424	0.00111712	0.00111712
GSA-rs72753487	9	96676302	0	0	0	89516	0	0	0
GSA-rs72753521	9	100642423	0	0	0	89516	0	0	0
GSA-rs72753531	9	100657779	0	0	0	89516	0	0	0
GSA-rs72753898	9	90849747	43	0	43	89473	0.0480361	0	0.0480361
GSA-rs72753963	9	111423474	0	0	0	89516	0	0	0
GSA-rs72754111	9	121325658	8	1	7	89508	0.00893695	0.00111712	0.00781983
GSA-rs72754171	9	121417796	2	1	1	89514	0.00223424	0.00111712	0.00111712
GSA-rs72754179	9	121467317	2	1	1	89514	0.00223424	0.00111712	0.00111712
GSA-rs72754187	9	121478139	2	1	1	89514	0.00223424	0.00111712	0.00111712
GSA-rs72754248	9	119061396	1	1	0	89515	0.00111712	0.00111712	0
GSA-rs72754383	9	98403582	0	0	0	89516	0	0	0
GSA-rs72754387	9	98409556	0	0	0	89516	0	0	0
GSA-rs72754485	9	95363275	4	2	2	89512	0.00446847	0.00223424	0.00223424
GSA-rs72754520	9	113410260	2	2	0	89514	0.00223424	0.00223424	0
GSA-rs72754566	9	117498472	3	0	3	89513	0.00335136	0	0.00335136
GSA-rs72754615	9	128773967	0	0	0	89516	0	0	0
GSA-rs72754711	9	89287572	1	0	1	89515	0.00111712	0	0.00111712
GSA-rs72754725	9	89316962	1	0	1	89515	0.00111712	0	0.00111712
GSA-rs72754777	9	89343778	1	0	1	89515	0.00111712	0	0.00111712
GSA-rs72755066	9	92864161	1	1	0	89515	0.00111712	0.00111712	0
GSA-rs72755139	9	126119253	0	0	0	89516	0	0	0
GSA-rs72755452	9	100827228	0	0	0	89516	0	0	0
GSA-rs72755578	9	91337277	0	0	0	89516	0	0	0
GSA-rs72755927	9	111500212	0	0	0	89516	0	0	0
GSA-rs72755952	9	111524873	0	0	0	89516	0	0	0
GSA-rs72755964	9	111541550	0	0	0	89516	0	0	0
GSA-rs72756037	9	121554770	1	0	1	89515	0.00111712	0	0.00111712
GSA-rs72756128	9	115812762	4	2	2	89512	0.00446847	0.00223424	0.00223424
GSA-rs72756269	9	119147710	1	1	0	89515	0.00111712	0.00111712	0
GSA-rs72756311	9	98436331	0	0	0	89516	0	0	0
GSA-rs72756472	9	95448224	4	2	2	89512	0.00446847	0.00223424	0.00223424
GSA-rs72756526	9	113511884	2	2	0	89514	0.00223424	0.00223424	0
GSA-rs72756534	9	113521503	2	2	0	89514	0.00223424	0.00223424	0
GSA-rs72756815	9	130887991	0	0	0	89516	0	0	0
GSA-rs72756899	9	131312517	0	0	0	89516	0	0	0
GSA-rs72757010	9	112918755	1	1	0	89515	0.00111712	0.00111712	0
GSA-rs72757065	9	113026993	9	3	6	89507	0.0100541	0.00335136	0.00670271
GSA-rs72757117	9	126319507	0	0	0	89516	0	0	0
GSA-rs72757141	9	126586649	0	0	0	89516	0	0	0
GSA-rs72757173	9	126769389	0	0	0	89516	0	0	0
GSA-rs72757174	9	126772341	0	0	0	89516	0	0	0
GSA-rs72757236	9	132665789	1	1	0	89515	0.00111712	0.00111712	0
GSA-rs72757431	9	119797797	5	3	2	89511	0.00558559	0.00335136	0.00223424
GSA-rs72757481	9	115141596	2	0	2	89514	0.00223424	0	0.00223424
GSA-rs72757541	9	91376812	3	3	0	89513	0.00335136	0.00335136	0
GSA-rs72757615	9	93387564	1	1	0	89515	0.00111712	0.00111712	0
GSA-rs72757698	9	134462928	0	0	0	89516	0	0	0
GSA-rs72757728	9	91137966	0	0	0	89516	0	0	0
GSA-rs72757733	9	91174725	0	0	0	89516	0	0	0
GSA-rs72757739	9	91197982	0	0	0	89516	0	0	0
GSA-rs72757740	9	91205821	0	0	0	89516	0	0	0
GSA-rs72757818	9	114694991	0	0	0	89516	0	0	0
GSA-rs72758309	9	111597786	1	1	0	89515	0.00111712	0.00111712	0
GSA-rs72758427	9	98633045	0	0	0	89516	0	0	0
GSA-rs72758558	9	95564278	3	1	2	89513	0.00335136	0.00111712	0.00223424
GSA-rs72758616	9	117762056	2	0	2	89514	0.00223424	0	0.00223424
GSA-rs72758642	9	117810295	2	1	1	89514	0.00223424	0.00111712	0.00111712
GSA-rs72758665	9	113545927	2	2	0	89514	0.00223424	0.00223424	0
GSA-rs72758743	9	129081113	0	0	0	89516	0	0	0
GSA-rs72759006	9	116744991	0	0	0	89516	0	0	0
GSA-rs72759025	9	116760977	0	0	0	89516	0	0	0
GSA-rs72759197	9	132963930	0	0	0	89516	0	0	0
GSA-rs72759254	9	126935360	0	0	0	89516	0	0	0
GSA-rs72759264	9	126964764	0	0	0	89516	0	0	0
GSA-rs72759273	9	126973873	0	0	0	89516	0	0	0
GSA-rs72759310	9	118315061	2	1	1	89514	0.00223424	0.00111712	0.00111712
GSA-rs72759614	9	101077890	0	0	0	89516	0	0	0
GSA-rs72759627	9	101086122	0	0	0	89516	0	0	0
GSA-rs72759646	9	101102909	0	0	0	89516	0	0	0
GSA-rs72759660	9	101121164	0	0	0	89516	0	0	0
GSA-rs72759679	9	101169187	0	0	0	89516	0	0	0
GSA-rs72759683	9	101176786	0	0	0	89516	0	0	0
GSA-rs72759769	9	121959570	1	0	1	89515	0.00111712	0	0.00111712
GSA-rs72759981	9	119287515	1	1	0	89515	0.00111712	0.00111712	0
GSA-rs72760145	9	119897875	4	2	2	89512	0.00446847	0.00223424	0.00223424
GSA-rs72760203	9	123834464	0	0	0	89516	0	0	0
GSA-rs72760282	9	124042224	0	0	0	89516	0	0	0
GSA-rs72760516	9	131877248	1	0	1	89515	0.00111712	0	0.00111712
GSA-rs72760668	9	101419700	2	2	0	89514	0.00223424	0.00223424	0
GSA-rs72760681	9	101424773	2	2	0	89514	0.00223424	0.00223424	0
GSA-rs72760798	9	129409117	0	0	0	89516	0	0	0
GSA-rs72760805	9	137987376	0	0	0	89516	0	0	0
GSA-rs72760874	9	138086600	2	0	2	89514	0.00223424	0	0.00223424
GSA-rs72761086	9	139833566	2	0	2	89514	0.00223424	0	0.00223424
GSA-rs72761274	9	133246802	1	0	1	89515	0.00111712	0	0.00111712
GSA-rs72761652	9	134697150	0	0	0	89516	0	0	0
GSA-rs72761661	9	134717585	0	0	0	89516	0	0	0
GSA-rs72762077	9	114873268	0	0	0	89516	0	0	0
GSA-rs72762376	9	118014453	3	2	1	89513	0.00335136	0.00223424	0.00111712
GSA-rs72762488	9	132188510	1	0	1	89515	0.00111712	0	0.00111712
GSA-rs72762553	9	129512711	33	0	33	89483	0.0368649	0	0.0368649
GSA-rs72762557	9	129545083	32	0	32	89484	0.0357478	0	0.0357478
GSA-rs72762562	9	129558009	31	0	31	89485	0.0346307	0	0.0346307
GSA-rs72762573	9	129612996	0	0	0	89516	0	0	0
GSA-rs72762582	9	129622013	0	0	0	89516	0	0	0
GSA-rs72762585	9	129638520	0	0	0	89516	0	0	0
GSA-rs72762613	9	124583377	0	0	0	89516	0	0	0
GSA-rs72763068	9	133417822	1	0	1	89515	0.00111712	0	0.00111712
GSA-rs72763269	9	140005916	6	2	4	89510	0.00670271	0.00223424	0.00446847
GSA-rs72763419	9	122186590	0	0	0	89516	0	0	0
GSA-rs72763932	9	119473309	10	10	0	89506	0.0111712	0.0111712	0
GSA-rs72764059	9	124433017	0	0	0	89516	0	0	0
GSA-rs72764102	9	124666931	0	0	0	89516	0	0	0
GSA-rs72764245	9	118077738	4	3	1	89512	0.00446847	0.00335136	0.00111712
GSA-rs72764389	9	129893154	0	0	0	89516	0	0	0
GSA-rs72764620	9	138243967	197	0	197	89319	0.220072	0	0.220072
GSA-rs72764758	9	118504698	2	1	1	89514	0.00223424	0.00111712	0.00111712
GSA-rs72764824	9	136805820	0	0	0	89516	0	0	0
GSA-rs72764862	9	136839626	0	0	0	89516	0	0	0
GSA-rs72765120	9	140163128	10	10	0	89506	0.0111712	0.0111712	0
GSA-rs72765153	9	140305627	6	5	1	89510	0.00670271	0.00558559	0.00111712
GSA-rs72765168	9	140437652	0	0	0	89516	0	0	0
GSA-rs72765285	9	127877872	0	0	0	89516	0	0	0
GSA-rs72765405	9	122354159	0	0	0	89516	0	0	0
GSA-rs72765473	9	122474518	0	0	0	89516	0	0	0
GSA-rs72765653	9	116417347	0	0	0	89516	0	0	0
GSA-rs72765693	9	120854506	2	0	2	89514	0.00223424	0	0.00223424
GSA-rs72765806	9	135116987	2	0	2	89514	0.00223424	0	0.00223424
GSA-rs72765812	9	135138338	2	0	2	89514	0.00223424	0	0.00223424
GSA-rs72765899	9	135344905	0	0	0	89516	0	0	0
GSA-rs72766180	9	120255044	2	1	1	89514	0.00223424	0.00111712	0.00111712
GSA-rs72766607	9	136895818	0	0	0	89516	0	0	0
GSA-rs72766608	9	136898260	0	0	0	89516	0	0	0
GSA-rs72766681	9	137014722	0	0	0	89516	0	0	0
GSA-rs72766688	9	137023364	0	0	0	89516	0	0	0
GSA-rs72767002	9	140758131	11	0	11	89505	0.0122883	0	0.0122883
GSA-rs72767087	9	128218097	0	0	0	89516	0	0	0
GSA-rs72767101	9	128258596	0	0	0	89516	0	0	0
GSA-rs72767235	9	120923514	9	0	9	89507	0.0100541	0	0.0100541
GSA-rs72767763	9	124861826	0	0	0	89516	0	0	0
GSA-rs72767807	9	135375146	0	0	0	89516	0	0	0
GSA-rs72768007	9	132257622	3	0	3	89513	0.00335136	0	0.00335136
GSA-rs72768075	9	132348052	4	0	4	89512	0.00446847	0	0.00446847
GSA-rs72768595	9	134082790	1	0	1	89515	0.00111712	0	0.00111712
GSA-rs72768736	9	137149408	0	0	0	89516	0	0	0
GSA-rs72769485	9	136057146	14	14	0	89502	0.0156397	0.0156397	0
GSA-rs72769715	9	125044350	0	0	0	89516	0	0	0
GSA-rs72769720	9	125110968	0	0	0	89516	0	0	0
GSA-rs72769736	9	125153994	0	0	0	89516	0	0	0
GSA-rs72769741	9	125188796	1	1	0	89515	0.00111712	0.00111712	0
GSA-rs72770217	9	132437378	1	0	1	89515	0.00111712	0	0.00111712
GSA-rs72770696	9	124469388	0	0	0	89516	0	0	0
GSA-rs72770699	9	124520900	0	0	0	89516	0	0	0
GSA-rs72770706	9	134131750	1	0	1	89515	0.00111712	0	0.00111712
GSA-rs72770868	9	137435467	1	0	1	89515	0.00111712	0	0.00111712
GSA-rs72771922	9	138701913	0	0	0	89516	0	0	0
GSA-rs72771926	9	138715251	0	0	0	89516	0	0	0
GSA-rs72771957	9	138837893	0	0	0	89516	0	0	0
GSA-rs72772613	9	134321955	0	0	0	89516	0	0	0
GSA-rs72773715	9	138970700	0	0	0	89516	0	0	0
GSA-rs72773746	9	139028871	1	1	0	89515	0.00111712	0.00111712	0
GSA-rs72773794	9	139118515	0	0	0	89516	0	0	0
GSA-rs72773802	9	139123761	0	0	0	89516	0	0	0
GSA-rs72774443	9	137666290	0	0	0	89516	0	0	0
GSA-rs727756	9	10025975	35	30	5	89481	0.0390992	0.0335136	0.00558559
GSA-rs72775750	9	139262612	0	0	0	89516	0	0	0
GSA-rs727758	9	23702730	0	0	0	89516	0	0	0
GSA-rs72777518	9	139503936	1	0	1	89515	0.00111712	0	0.00111712
GSA-rs72777546	9	139580967	1	0	1	89515	0.00111712	0	0.00111712
GSA-rs72778127	9	137906551	0	0	0	89516	0	0	0
GSA-rs72779238	9	136404566	0	0	0	89516	0	0	0
GSA-rs729492	9	14851703	2	1	1	89514	0.00223424	0.00111712	0.00111712
GSA-rs731943	9	80045094	1	0	1	89515	0.00111712	0	0.00111712
GSA-rs732027	9	81781384	0	0	0	89516	0	0	0
GSA-rs732119	9	695607	272	4	268	89244	0.303856	0.00446847	0.299388
GSA-rs73370597	9	215296	740	9	731	88776	0.826668	0.0100541	0.816614
GSA-rs73382379	9	4269562	219	5	214	89297	0.244649	0.00558559	0.239063
GSA-rs73384330	9	6071282	7	5	2	89509	0.00781983	0.00558559	0.00223424
GSA-rs73384891	9	2689287	16	8	8	89500	0.0178739	0.00893695	0.00893695
GSA-rs73385381	9	3000848	6	0	6	89510	0.00670271	0	0.00670271
GSA-rs73386236	9	4320766	186	4	182	89330	0.207784	0.00446847	0.203316
GSA-rs73386692	9	5522167	19	11	8	89497	0.0212253	0.0122883	0.00893695
GSA-rs73386925	9	2696074	17	8	9	89499	0.018991	0.00893695	0.0100541
GSA-rs73387635	9	1814698	4	4	0	89512	0.00446847	0.00446847	0
GSA-rs73387798	9	3576805	3	1	2	89513	0.00335136	0.00111712	0.00223424
GSA-rs73389479	9	4994988	14	3	11	89502	0.0156397	0.00335136	0.0122883
GSA-rs73389481	9	5840819	10	2	8	89506	0.0111712	0.00223424	0.00893695
GSA-rs73390731	9	2762579	12	6	6	89504	0.0134054	0.00670271	0.00670271
GSA-rs73396010	9	3779306	6	3	3	89510	0.00670271	0.00335136	0.00335136
GSA-rs73396011	9	3779667	6	3	3	89510	0.00670271	0.00335136	0.00335136
GSA-rs73396528	9	6155650	2	2	0	89514	0.00223424	0.00223424	0
GSA-rs73396540	9	6173185	2	2	0	89514	0.00223424	0.00223424	0
GSA-rs73397183	9	5447330	11	2	9	89505	0.0122883	0.00223424	0.0100541
GSA-rs73397544	9	11645855	239	230	9	89277	0.266991	0.256937	0.0100541
GSA-rs73397837	9	6973166	14	3	11	89502	0.0156397	0.00335136	0.0122883
GSA-rs73398519	9	6230947	4	3	1	89512	0.00446847	0.00335136	0.00111712
GSA-rs73399613	9	9147503	1	1	0	89515	0.00111712	0.00111712	0
GSA-rs73402273	9	10368363	7	2	5	89509	0.00781983	0.00223424	0.00558559
GSA-rs734031	9	2169898	4	1	3	89512	0.00446847	0.00111712	0.00335136
GSA-rs73403422	9	9169270	1	1	0	89515	0.00111712	0.00111712	0
GSA-rs73403425	9	9172356	1	1	0	89515	0.00111712	0.00111712	0
GSA-rs73403606	9	12769456	4	1	3	89512	0.00446847	0.00111712	0.00335136
GSA-rs73405597	9	7512062	19	17	2	89497	0.0212253	0.018991	0.00223424
GSA-rs73406216	9	13133636	2	0	2	89514	0.00223424	0	0.00223424
GSA-rs73409975	9	14115290	0	0	0	89516	0	0	0
GSA-rs73411725	9	14706118	2	1	1	89514	0.00223424	0.00111712	0.00111712
GSA-rs73411732	9	14710022	2	1	1	89514	0.00223424	0.00111712	0.00111712
GSA-rs73414371	9	17027250	2	1	1	89514	0.00223424	0.00111712	0.00111712
GSA-rs73414434	9	17454075	3	1	2	89513	0.00335136	0.00111712	0.00223424
GSA-rs734158	9	35823009	0	0	0	89516	0	0	0
GSA-rs73417118	9	18734416	1	0	1	89515	0.00111712	0	0.00111712
GSA-rs73417123	9	18735331	1	0	1	89515	0.00111712	0	0.00111712
GSA-rs73417977	9	16680412	2	2	0	89514	0.00223424	0.00223424	0
GSA-rs73418812	9	17986179	13	11	2	89503	0.0145225	0.0122883	0.00223424
GSA-rs73419564	9	7844860	6	6	0	89510	0.00670271	0.00670271	0
GSA-rs73419701	9	14414598	6	5	1	89510	0.00670271	0.00558559	0.00111712
GSA-rs73420053	9	19459904	7	0	7	89509	0.00781983	0	0.00781983
GSA-rs73420069	9	19466906	7	0	7	89509	0.00781983	0	0.00781983
GSA-rs73421042	9	18515347	2	1	1	89514	0.00223424	0.00111712	0.00111712
GSA-rs73425262	9	18904986	3	0	3	89513	0.00335136	0	0.00335136
GSA-rs73426670	9	21598700	0	0	0	89516	0	0	0
GSA-rs73428924	9	18296308	1	0	1	89515	0.00111712	0	0.00111712
GSA-rs73430745	9	20394843	1	0	1	89515	0.00111712	0	0.00111712
GSA-rs73431002	9	18373797	1	0	1	89515	0.00111712	0	0.00111712
GSA-rs73431603	9	18578122	2	1	1	89514	0.00223424	0.00111712	0.00111712
GSA-rs73433746	9	27843274	2	0	2	89514	0.00223424	0	0.00223424
GSA-rs73433777	9	27848926	2	0	2	89514	0.00223424	0	0.00223424
GSA-rs73435661	9	21688583	2	2	0	89514	0.00223424	0.00223424	0
GSA-rs73435776	9	27917450	1	0	1	89515	0.00111712	0	0.00111712
GSA-rs73437289	9	37482554	0	0	0	89516	0	0	0
GSA-rs73440012	9	29648544	3	0	3	89513	0.00335136	0	0.00335136
GSA-rs73441425	9	28531452	9	7	2	89507	0.0100541	0.00781983	0.00223424
GSA-rs73441436	9	28536953	9	7	2	89507	0.0100541	0.00781983	0.00223424
GSA-rs73441750	9	28021431	8	5	3	89508	0.00893695	0.00558559	0.00335136
GSA-rs73443576	9	71603073	3	0	3	89513	0.00335136	0	0.00335136
GSA-rs734469	9	80077953	0	0	0	89516	0	0	0
GSA-rs73448565	9	78549366	3	0	3	89513	0.00335136	0	0.00335136
GSA-rs73448591	9	78566139	4	0	4	89512	0.00446847	0	0.00446847
GSA-rs73450650	9	78584513	4	0	4	89512	0.00446847	0	0.00446847
GSA-rs73451725	9	73240431	2	0	2	89514	0.00223424	0	0.00223424
GSA-rs73452489	9	38688343	4	4	0	89512	0.00446847	0.00446847	0
GSA-rs73453746	9	80461579	2	0	2	89514	0.00223424	0	0.00223424
GSA-rs73454145	9	79206744	9	2	7	89507	0.0100541	0.00223424	0.00781983
GSA-rs73455935	9	79713122	6	0	6	89510	0.00670271	0	0.00670271
GSA-rs73457939	9	23233685	3	2	1	89513	0.00335136	0.00223424	0.00111712
GSA-rs73459385	9	82373250	0	0	0	89516	0	0	0
GSA-rs73459867	9	79753361	5	0	5	89511	0.00558559	0	0.00558559
GSA-rs73462307	9	79437366	7	2	5	89509	0.00781983	0.00223424	0.00558559
GSA-rs734632	9	98818646	0	0	0	89516	0	0	0
GSA-rs73464668	9	86662005	1	0	1	89515	0.00111712	0	0.00111712
GSA-rs73464704	9	81660108	0	0	0	89516	0	0	0
GSA-rs73465705	9	86004269	0	0	0	89516	0	0	0
GSA-rs73466775	9	81780127	0	0	0	89516	0	0	0
GSA-rs73468033	9	84204672	0	0	0	89516	0	0	0
GSA-rs73468532	9	74193798	82	0	82	89434	0.0916037	0	0.0916037
GSA-rs73470215	9	83752058	1	0	1	89515	0.00111712	0	0.00111712
GSA-rs73471448	9	85680685	1	1	0	89515	0.00111712	0.00111712	0
GSA-rs73472970	9	33181451	0	0	0	89516	0	0	0
GSA-rs73473636	9	24747896	0	0	0	89516	0	0	0
GSA-rs73473788	9	25054630	1	1	0	89515	0.00111712	0.00111712	0
GSA-rs73473941	9	84396811	0	0	0	89516	0	0	0
GSA-rs73474197	9	25282652	178	178	0	89338	0.198847	0.198847	0
GSA-rs73475613	9	85809608	1	1	0	89515	0.00111712	0.00111712	0
GSA-rs734769	9	100844198	0	0	0	89516	0	0	0
GSA-rs73477344	9	23618723	1	1	0	89515	0.00111712	0.00111712	0
GSA-rs73478001	9	85383934	1	1	0	89515	0.00111712	0.00111712	0
GSA-rs73478020	9	74604854	0	0	0	89516	0	0	0
GSA-rs73479883	9	25565618	1	1	0	89515	0.00111712	0.00111712	0
GSA-rs73481004	9	88329286	4	0	4	89512	0.00446847	0	0.00446847
GSA-rs734819	9	139064119	1	1	0	89515	0.00111712	0.00111712	0
GSA-rs73482006	9	85428347	2	2	0	89514	0.00223424	0.00223424	0
GSA-rs73483480	9	24945012	7	5	2	89509	0.00781983	0.00558559	0.00223424
GSA-rs73484450	9	100507445	0	0	0	89516	0	0	0
GSA-rs73484569	9	33133191	0	0	0	89516	0	0	0
GSA-rs73486103	9	92030144	2	1	1	89514	0.00223424	0.00111712	0.00111712
GSA-rs73486269	9	90082178	1	0	1	89515	0.00111712	0	0.00111712
GSA-rs73486723	9	24241228	1	1	0	89515	0.00111712	0.00111712	0
GSA-rs73487173	9	25995534	7	6	1	89509	0.00781983	0.00670271	0.00111712
GSA-rs73487345	9	88529017	1	0	1	89515	0.00111712	0	0.00111712
GSA-rs73487872	9	91159808	0	0	0	89516	0	0	0
GSA-rs73488500	9	101305257	3	2	1	89513	0.00335136	0.00223424	0.00111712
GSA-rs73490319	9	75559379	1	0	1	89515	0.00111712	0	0.00111712
GSA-rs73490448	9	92931883	1	1	0	89515	0.00111712	0.00111712	0
GSA-rs73491298	9	90464500	1	0	1	89515	0.00111712	0	0.00111712
GSA-rs73491866	9	75858375	36	0	36	89480	0.0402163	0	0.0402163
GSA-rs73491878	9	75866246	36	0	36	89480	0.0402163	0	0.0402163
GSA-rs73492808	9	101081671	0	0	0	89516	0	0	0
GSA-rs73494486	9	101341851	3	2	1	89513	0.00335136	0.00223424	0.00111712
GSA-rs73496016	9	91600189	0	0	0	89516	0	0	0
GSA-rs73496049	9	91614379	0	0	0	89516	0	0	0
GSA-rs73496808	9	35471842	1	0	1	89515	0.00111712	0	0.00111712
GSA-rs73497772	9	106378479	0	0	0	89516	0	0	0
GSA-rs73498303	9	92316365	3	1	2	89513	0.00335136	0.00111712	0.00223424
GSA-rs73498407	9	93104869	1	1	0	89515	0.00111712	0.00111712	0
GSA-rs73499166	9	110874080	0	0	0	89516	0	0	0
GSA-rs7350156	9	134725562	0	0	0	89516	0	0	0
GSA-rs7350233	9	27853930	2	0	2	89514	0.00223424	0	0.00223424
GSA-rs7350278	9	17524038	3	1	2	89513	0.00335136	0.00111712	0.00223424
GSA-rs73503170	9	76190694	1	0	1	89515	0.00111712	0	0.00111712
GSA-rs73505022	9	101220360	2	2	0	89514	0.00223424	0.00223424	0
GSA-rs73505468	9	93405515	1	1	0	89515	0.00111712	0.00111712	0
GSA-rs73505530	9	110839335	0	0	0	89516	0	0	0
GSA-rs73505673	9	101880448	0	0	0	89516	0	0	0
GSA-rs73506445	9	107938003	0	0	0	89516	0	0	0
GSA-rs73507004	9	76272477	1	0	1	89515	0.00111712	0	0.00111712
GSA-rs73507144	9	109294164	0	0	0	89516	0	0	0
GSA-rs73508533	9	107975633	1	0	1	89515	0.00111712	0	0.00111712
GSA-rs73508740	9	103799244	4	1	3	89512	0.00446847	0.00111712	0.00335136
GSA-rs73508828	9	104622397	10	10	0	89506	0.0111712	0.0111712	0
GSA-rs73508942	9	106943672	0	0	0	89516	0	0	0
GSA-rs73509236	9	109411877	0	0	0	89516	0	0	0
GSA-rs73509967	9	111128714	0	0	0	89516	0	0	0
GSA-rs73513184	9	110383112	0	0	0	89516	0	0	0
GSA-rs73513284	9	94573102	2	1	1	89514	0.00223424	0.00111712	0.00111712
GSA-rs73513499	9	106723528	3	3	0	89513	0.00335136	0.00335136	0
GSA-rs73513555	9	107286004	7	0	7	89509	0.00781983	0	0.00781983
GSA-rs73513721	9	109968353	0	0	0	89516	0	0	0
GSA-rs73513948	9	107755557	1	0	1	89515	0.00111712	0	0.00111712
GSA-rs73514231	9	96665359	0	0	0	89516	0	0	0
GSA-rs73514999	9	110453202	0	0	0	89516	0	0	0
GSA-rs73515368	9	118477795	3	2	1	89513	0.00335136	0.00223424	0.00111712
GSA-rs73516331	9	118720715	2	1	1	89514	0.00223424	0.00111712	0.00111712
GSA-rs73516345	9	118743425	2	1	1	89514	0.00223424	0.00111712	0.00111712
GSA-rs73516364	9	96131017	1	1	0	89515	0.00111712	0.00111712	0
GSA-rs73517629	9	76334381	1	0	1	89515	0.00111712	0	0.00111712
GSA-rs73517878	9	107549291	0	0	0	89516	0	0	0
GSA-rs73517925	9	111285429	2	2	0	89514	0.00223424	0.00223424	0
GSA-rs73519048	9	120666202	1	0	1	89515	0.00111712	0	0.00111712
GSA-rs73519732	9	110141486	0	0	0	89516	0	0	0
GSA-rs73520681	9	109161813	0	0	0	89516	0	0	0
GSA-rs73521171	9	97396586	12	0	12	89504	0.0134054	0	0.0134054
GSA-rs73521248	9	110613144	0	0	0	89516	0	0	0
GSA-rs73521727	9	110161807	0	0	0	89516	0	0	0
GSA-rs73521741	9	110164851	0	0	0	89516	0	0	0
GSA-rs73521773	9	110178820	0	0	0	89516	0	0	0
GSA-rs73523944	9	96441783	1	1	0	89515	0.00111712	0.00111712	0
GSA-rs73525361	9	119812847	6	4	2	89510	0.00670271	0.00446847	0.00223424
GSA-rs73526779	9	113086123	1	1	0	89515	0.00111712	0.00111712	0
GSA-rs73527832	9	96450725	1	1	0	89515	0.00111712	0.00111712	0
GSA-rs73527882	9	96483531	1	1	0	89515	0.00111712	0.00111712	0
GSA-rs73528445	9	97848522	1	0	1	89515	0.00111712	0	0.00111712
GSA-rs73528636	9	95699683	2	1	1	89514	0.00223424	0.00111712	0.00111712
GSA-rs73529195	9	112508356	2	1	1	89514	0.00223424	0.00111712	0.00111712
GSA-rs73529854	9	98295917	0	0	0	89516	0	0	0
GSA-rs73529862	9	98300430	0	0	0	89516	0	0	0
GSA-rs73530532	9	114661913	1	1	0	89515	0.00111712	0.00111712	0
GSA-rs73531816	9	114971702	1	0	1	89515	0.00111712	0	0.00111712
GSA-rs73532847	9	114709656	0	0	0	89516	0	0	0
GSA-rs73533209	9	112563559	2	1	1	89514	0.00223424	0.00111712	0.00111712
GSA-rs73534877	9	97966476	2	2	0	89514	0.00223424	0.00223424	0
GSA-rs73535542	9	112605865	1	1	0	89515	0.00111712	0.00111712	0
GSA-rs73536775	9	124564592	0	0	0	89516	0	0	0
GSA-rs73537318	9	114364847	6	5	1	89510	0.00670271	0.00558559	0.00111712
GSA-rs73537745	9	115021206	1	0	1	89515	0.00111712	0	0.00111712
GSA-rs73538293	9	114923187	1	0	1	89515	0.00111712	0	0.00111712
GSA-rs73539137	9	124586258	0	0	0	89516	0	0	0
GSA-rs73539162	9	124596658	0	0	0	89516	0	0	0
GSA-rs73539170	9	124598349	0	0	0	89516	0	0	0
GSA-rs73541569	9	132897686	0	0	0	89516	0	0	0
GSA-rs73541796	9	77979498	0	0	0	89516	0	0	0
GSA-rs73542009	9	122781175	9	7	2	89507	0.0100541	0.00781983	0.00223424
GSA-rs73545587	9	132994176	0	0	0	89516	0	0	0
GSA-rs73545845	9	78066372	0	0	0	89516	0	0	0
GSA-rs73548203	9	77757392	0	0	0	89516	0	0	0
GSA-rs73549547	9	133227623	1	0	1	89515	0.00111712	0	0.00111712
GSA-rs73550004	9	136616626	1	0	1	89515	0.00111712	0	0.00111712
GSA-rs73550037	9	136634859	2	1	1	89514	0.00223424	0.00111712	0.00111712
GSA-rs73550423	9	116600252	0	0	0	89516	0	0	0
GSA-rs73550898	9	136348753	0	0	0	89516	0	0	0
GSA-rs73551833	9	133541631	0	0	0	89516	0	0	0
GSA-rs73552017	9	124786185	0	0	0	89516	0	0	0
GSA-rs73552161	9	124420699	0	0	0	89516	0	0	0
GSA-rs73552357	9	116671913	0	0	0	89516	0	0	0
GSA-rs73553324	9	124954145	0	0	0	89516	0	0	0
GSA-rs73554001	9	136717831	0	0	0	89516	0	0	0
GSA-rs73554519	9	135843961	0	0	0	89516	0	0	0
GSA-rs73554552	9	135861502	0	0	0	89516	0	0	0
GSA-rs73556418	9	116724812	0	0	0	89516	0	0	0
GSA-rs73556638	9	139034164	1	1	0	89515	0.00111712	0.00111712	0
GSA-rs73556668	9	139047203	1	1	0	89515	0.00111712	0.00111712	0
GSA-rs73557193	9	134986482	1	0	1	89515	0.00111712	0	0.00111712
GSA-rs73558508	9	139075972	1	1	0	89515	0.00111712	0.00111712	0
GSA-rs73560601	9	116948553	1	0	1	89515	0.00111712	0	0.00111712
GSA-rs73560611	9	125246436	1	1	0	89515	0.00111712	0.00111712	0
GSA-rs73561506	9	135053900	1	0	1	89515	0.00111712	0	0.00111712
GSA-rs73562037	9	124750344	0	0	0	89516	0	0	0
GSA-rs73563187	9	125202551	1	1	0	89515	0.00111712	0.00111712	0
GSA-rs73564356	9	138425536	0	0	0	89516	0	0	0
GSA-rs73565960	9	137770125	1	0	1	89515	0.00111712	0	0.00111712
GSA-rs73566060	9	125227006	1	1	0	89515	0.00111712	0.00111712	0
GSA-rs73567619	9	137188940	3	0	3	89513	0.00335136	0	0.00335136
GSA-rs73568218	9	138094794	2	0	2	89514	0.00223424	0	0.00223424
GSA-rs73571578	9	140080434	6	6	0	89510	0.00670271	0.00670271	0
GSA-rs73572023	9	137871975	0	0	0	89516	0	0	0
GSA-rs73575471	9	138396805	0	0	0	89516	0	0	0
GSA-rs73575511	9	126199014	0	0	0	89516	0	0	0
GSA-rs73575768	9	126955115	0	0	0	89516	0	0	0
GSA-rs7357627	9	120535345	2	1	1	89514	0.00223424	0.00111712	0.00111712
GSA-rs7357631	9	100528320	0	0	0	89516	0	0	0
GSA-rs7357733	9	141003946	19	0	19	89497	0.0212253	0	0.0212253
GSA-rs73581580	9	140251458	3	3	0	89513	0.00335136	0.00335136	0
GSA-rs735875	9	14395234	6	5	1	89510	0.00670271	0.00558559	0.00111712
GSA-rs73588260	9	127177053	0	0	0	89516	0	0	0
GSA-rs73588826	9	129278840	0	0	0	89516	0	0	0
GSA-rs73588839	9	129322399	0	0	0	89516	0	0	0
GSA-rs73595669	9	129174608	0	0	0	89516	0	0	0
GSA-rs73601513	9	130322162	0	0	0	89516	0	0	0
GSA-rs73611672	9	130974182	0	0	0	89516	0	0	0
GSA-rs73623452	9	132145150	2	0	2	89514	0.00223424	0	0.00223424
GSA-rs73623840	9	132187748	1	0	1	89515	0.00111712	0	0.00111712
GSA-rs736253	9	93072009	1	1	0	89515	0.00111712	0.00111712	0
GSA-rs73628647	9	132326724	4	0	4	89512	0.00446847	0	0.00446847
GSA-rs73638386	9	2124682	4	1	3	89512	0.00446847	0.00111712	0.00335136
GSA-rs73639400	9	683423	292	9	283	89224	0.326199	0.0100541	0.316145
GSA-rs73639447	9	6985499	14	3	11	89502	0.0156397	0.00335136	0.0122883
GSA-rs73639477	9	900365	2	1	1	89514	0.00223424	0.00111712	0.00111712
GSA-rs73639870	9	1115145	2	2	0	89514	0.00223424	0.00223424	0
GSA-rs73640141	9	2609251	15	7	8	89501	0.0167568	0.00781983	0.00893695
GSA-rs73640300	9	7603957	6	4	2	89510	0.00670271	0.00446847	0.00223424
GSA-rs73640516	9	7724765	10	8	2	89506	0.0111712	0.00893695	0.00223424
GSA-rs73641432	9	4334161	184	5	179	89332	0.20555	0.00558559	0.199964
GSA-rs73641882	9	10201489	7	1	6	89509	0.00781983	0.00111712	0.00670271
GSA-rs73641909	9	14346104	1	0	1	89515	0.00111712	0	0.00111712
GSA-rs73641950	9	14499256	2	1	1	89514	0.00223424	0.00111712	0.00111712
GSA-rs73642014	9	10563015	22	17	5	89494	0.0245766	0.018991	0.00558559
GSA-rs73642240	9	25037697	5	5	0	89511	0.00558559	0.00558559	0
GSA-rs73642421	9	25967324	19	8	11	89497	0.0212253	0.00893695	0.0122883
GSA-rs73642492	9	15004680	9	4	5	89507	0.0100541	0.00446847	0.00558559
GSA-rs73642614	9	3189471	3	0	3	89513	0.00335136	0	0.00335136
GSA-rs73642906	9	17864133	12	10	2	89504	0.0134054	0.0111712	0.00223424
GSA-rs73643211	9	18264235	1	0	1	89515	0.00111712	0	0.00111712
GSA-rs73643283	9	28027834	7	5	2	89509	0.00781983	0.00558559	0.00223424
GSA-rs73643494	9	18019265	13	11	2	89503	0.0145225	0.0122883	0.00223424
GSA-rs73643495	9	18019900	13	11	2	89503	0.0145225	0.0122883	0.00223424
GSA-rs73644081	9	28588081	14	12	2	89502	0.0156397	0.0134054	0.00223424
GSA-rs73644123	9	29565207	3	0	3	89513	0.00335136	0	0.00335136
GSA-rs73644363	9	30860920	6	6	0	89510	0.00670271	0.00670271	0
GSA-rs73644474	9	10500816	7	2	5	89509	0.00781983	0.00223424	0.00558559
GSA-rs73644541	9	25628782	0	0	0	89516	0	0	0
GSA-rs73644559	9	25664916	0	0	0	89516	0	0	0
GSA-rs73644622	9	18615606	2	1	1	89514	0.00223424	0.00111712	0.00111712
GSA-rs73644640	9	32233829	1	1	0	89515	0.00111712	0.00111712	0
GSA-rs73644982	9	32523117	0	0	0	89516	0	0	0
GSA-rs73645118	9	17661980	12	10	2	89504	0.0134054	0.0111712	0.00223424
GSA-rs73645142	9	17697037	13	11	2	89503	0.0145225	0.0122883	0.00223424
GSA-rs73645314	9	26162706	5	4	1	89511	0.00558559	0.00446847	0.00111712
GSA-rs73645604	9	28174372	4	2	2	89512	0.00446847	0.00223424	0.00223424
GSA-rs73645607	9	28184014	4	2	2	89512	0.00446847	0.00223424	0.00223424
GSA-rs73645622	9	28233155	29	27	2	89487	0.0323964	0.0301622	0.00223424
GSA-rs73645703	9	18046206	12	10	2	89504	0.0134054	0.0111712	0.00223424
GSA-rs73645833	9	36757234	0	0	0	89516	0	0	0
GSA-rs73645972	9	16428947	0	0	0	89516	0	0	0
GSA-rs73646019	9	15250477	2	2	0	89514	0.00223424	0.00223424	0
GSA-rs73646139	9	38043419	4	0	4	89512	0.00446847	0	0.00446847
GSA-rs73646179	9	38388324	0	0	0	89516	0	0	0
GSA-rs73646610	9	29980858	13	10	3	89503	0.0145225	0.0111712	0.00335136
GSA-rs73646740	9	16950880	4	3	1	89512	0.00446847	0.00335136	0.00111712
GSA-rs73647057	9	71619571	3	0	3	89513	0.00335136	0	0.00335136
GSA-rs73647310	9	11734459	284	275	9	89232	0.317262	0.307208	0.0100541
GSA-rs73647434	9	12980081	5	2	3	89511	0.00558559	0.00223424	0.00335136
GSA-rs73647475	9	13022842	5	3	2	89511	0.00558559	0.00335136	0.00223424
GSA-rs73647478	9	13030832	5	3	2	89511	0.00558559	0.00335136	0.00223424
GSA-rs73647618	9	83713183	2	1	1	89514	0.00223424	0.00111712	0.00111712
GSA-rs73647625	9	83745743	1	0	1	89515	0.00111712	0	0.00111712
GSA-rs73647885	9	84383716	0	0	0	89516	0	0	0
GSA-rs73648215	9	20464479	1	0	1	89515	0.00111712	0	0.00111712
GSA-rs73648225	9	20508424	2	0	2	89514	0.00223424	0	0.00223424
GSA-rs73648328	9	43400082	105	0	105	89411	0.117297	0	0.117297
GSA-rs73648329	9	43400194	105	0	105	89411	0.117297	0	0.117297
GSA-rs73648449	9	14017425	6	6	0	89510	0.00670271	0.00670271	0
GSA-rs73648452	9	14058665	0	0	0	89516	0	0	0
GSA-rs73648510	9	92281345	3	1	2	89513	0.00335136	0.00111712	0.00223424
GSA-rs73648519	9	85873811	0	0	0	89516	0	0	0
GSA-rs73648809	9	18942204	3	0	3	89513	0.00335136	0	0.00335136
GSA-rs73649022	9	68412753	12	0	12	89504	0.0134054	0	0.0134054
GSA-rs73649026	9	68414008	12	0	12	89504	0.0134054	0	0.0134054
GSA-rs73649106	9	73006369	0	0	0	89516	0	0	0
GSA-rs73649311	9	76972653	0	0	0	89516	0	0	0
GSA-rs73649471	9	87170556	2	0	2	89514	0.00223424	0	0.00223424
GSA-rs73649487	9	87187989	2	0	2	89514	0.00223424	0	0.00223424
GSA-rs73649528	9	87889185	0	0	0	89516	0	0	0
GSA-rs73649703	9	73892917	101	0	101	89415	0.112829	0	0.112829
GSA-rs73649709	9	73905148	101	0	101	89415	0.112829	0	0.112829
GSA-rs73649716	9	73916215	104	2	102	89412	0.11618	0.00223424	0.113946
GSA-rs73650191	9	78258206	0	0	0	89516	0	0	0
GSA-rs73650320	9	20177004	3	2	1	89513	0.00335136	0.00223424	0.00111712
GSA-rs73650460	9	78747867	0	0	0	89516	0	0	0
GSA-rs73650484	9	93266717	1	1	0	89515	0.00111712	0.00111712	0
GSA-rs73650494	9	78831443	0	0	0	89516	0	0	0
GSA-rs73650721	9	85117176	0	0	0	89516	0	0	0
GSA-rs73650984	9	89082155	1	0	1	89515	0.00111712	0	0.00111712
GSA-rs73651227	9	96189315	1	1	0	89515	0.00111712	0.00111712	0
GSA-rs73651248	9	96295431	1	1	0	89515	0.00111712	0.00111712	0
GSA-rs73651299	9	96385610	1	1	0	89515	0.00111712	0.00111712	0
GSA-rs73651308	9	80906677	0	0	0	89516	0	0	0
GSA-rs73651320	9	80947497	0	0	0	89516	0	0	0
GSA-rs73651380	9	95984199	1	1	0	89515	0.00111712	0.00111712	0
GSA-rs73651457	9	94250537	2	1	1	89514	0.00223424	0.00111712	0.00111712
GSA-rs73651465	9	94264583	2	1	1	89514	0.00223424	0.00111712	0.00111712
GSA-rs73651573	9	94604475	2	1	1	89514	0.00223424	0.00111712	0.00111712
GSA-rs73651595	9	94648045	2	1	1	89514	0.00223424	0.00111712	0.00111712
GSA-rs73651596	9	94649586	2	1	1	89514	0.00223424	0.00111712	0.00111712
GSA-rs73651939	9	23350832	5	3	2	89511	0.00558559	0.00335136	0.00223424
GSA-rs73652175	9	24465894	17	2	15	89499	0.018991	0.00223424	0.0167568
GSA-rs73652527	9	90843924	43	0	43	89473	0.0480361	0	0.0480361
GSA-rs73653014	9	94766235	2	1	1	89514	0.00223424	0.00111712	0.00111712
GSA-rs73653105	9	23129761	2	2	0	89514	0.00223424	0.00223424	0
GSA-rs73653108	9	23134843	2	2	0	89514	0.00223424	0.00223424	0
GSA-rs73653111	9	23169902	7	7	0	89509	0.00781983	0.00781983	0
GSA-rs73653136	9	23221512	3	2	1	89513	0.00335136	0.00223424	0.00111712
GSA-rs73653229	9	79467863	8	3	5	89508	0.00893695	0.00335136	0.00558559
GSA-rs73653246	9	89194857	1	0	1	89515	0.00111712	0	0.00111712
GSA-rs73653415	9	92126208	2	1	1	89514	0.00223424	0.00111712	0.00111712
GSA-rs73653423	9	92167690	3	1	2	89513	0.00335136	0.00111712	0.00223424
GSA-rs73653470	9	97242130	20	0	20	89496	0.0223424	0	0.0223424
GSA-rs73653610	9	110386080	0	0	0	89516	0	0	0
GSA-rs73653620	9	110431910	0	0	0	89516	0	0	0
GSA-rs73653645	9	110475875	0	0	0	89516	0	0	0
GSA-rs73653678	9	110696002	2	0	2	89514	0.00223424	0	0.00223424
GSA-rs73653748	9	111042703	0	0	0	89516	0	0	0
GSA-rs73653749	9	111051751	0	0	0	89516	0	0	0
GSA-rs73653916	9	82561305	0	0	0	89516	0	0	0
GSA-rs73654335	9	23660060	1	1	0	89515	0.00111712	0.00111712	0
GSA-rs73654341	9	23672851	0	0	0	89516	0	0	0
GSA-rs73654364	9	23762176	0	0	0	89516	0	0	0
GSA-rs73654366	9	96694457	0	0	0	89516	0	0	0
GSA-rs73654376	9	23822734	0	0	0	89516	0	0	0
GSA-rs73654379	9	23836948	0	0	0	89516	0	0	0
GSA-rs73654403	9	81433366	0	0	0	89516	0	0	0
GSA-rs73654868	9	98933162	0	0	0	89516	0	0	0
GSA-rs73655310	9	112863963	1	1	0	89515	0.00111712	0.00111712	0
GSA-rs73655399	9	113324518	2	2	0	89514	0.00223424	0.00223424	0
GSA-rs73655624	9	113526923	2	2	0	89514	0.00223424	0.00223424	0
GSA-rs73655710	9	82002918	0	0	0	89516	0	0	0
GSA-rs73655874	9	116425300	0	0	0	89516	0	0	0
GSA-rs73656030	9	133508680	0	0	0	89516	0	0	0
GSA-rs73656061	9	133743035	0	0	0	89516	0	0	0
GSA-rs73657220	9	113749580	0	0	0	89516	0	0	0
GSA-rs73657288	9	120243337	2	1	1	89514	0.00223424	0.00111712	0.00111712
GSA-rs73657314	9	112721586	1	1	0	89515	0.00111712	0.00111712	0
GSA-rs73657334	9	112826631	1	1	0	89515	0.00111712	0.00111712	0
GSA-rs73657622	9	119793515	5	3	2	89511	0.00558559	0.00335136	0.00223424
GSA-rs73657626	9	119804351	5	3	2	89511	0.00558559	0.00335136	0.00223424
GSA-rs73658331	9	116879103	2	0	2	89514	0.00223424	0	0.00223424
GSA-rs73658815	9	121840500	1	0	1	89515	0.00111712	0	0.00111712
GSA-rs73658908	9	133903740	0	0	0	89516	0	0	0
GSA-rs73658931	9	133992978	1	0	1	89515	0.00111712	0	0.00111712
GSA-rs73659433	9	122676561	8	7	1	89508	0.00893695	0.00781983	0.00111712
GSA-rs73659558	9	104363034	1	1	0	89515	0.00111712	0.00111712	0
GSA-rs73659620	9	122742789	8	7	1	89508	0.00893695	0.00781983	0.00111712
GSA-rs73660371	9	121555979	1	0	1	89515	0.00111712	0	0.00111712
GSA-rs73661151	9	135151753	0	0	0	89516	0	0	0
GSA-rs73661760	9	124348309	0	0	0	89516	0	0	0
GSA-rs73661768	9	124354939	0	0	0	89516	0	0	0
GSA-rs73662172	9	136516295	0	0	0	89516	0	0	0
GSA-rs73662173	9	136517122	0	0	0	89516	0	0	0
GSA-rs73662189	9	136606978	1	0	1	89515	0.00111712	0	0.00111712
GSA-rs73662534	9	124695247	0	0	0	89516	0	0	0
GSA-rs73662713	9	106607696	2	2	0	89514	0.00223424	0.00223424	0
GSA-rs73663435	9	137127261	0	0	0	89516	0	0	0
GSA-rs73663441	9	137134648	0	0	0	89516	0	0	0
GSA-rs73663460	9	137243928	0	0	0	89516	0	0	0
GSA-rs73664095	9	138160296	348	0	348	89168	0.388757	0	0.388757
GSA-rs73664213	9	137462830	0	0	0	89516	0	0	0
GSA-rs73664214	9	137462845	0	0	0	89516	0	0	0
GSA-rs73664402	9	107820817	1	0	1	89515	0.00111712	0	0.00111712
GSA-rs73664463	9	107929795	0	0	0	89516	0	0	0
GSA-rs73665313	9	126393415	0	0	0	89516	0	0	0
GSA-rs73665334	9	126452709	0	0	0	89516	0	0	0
GSA-rs73665843	9	137408092	1	0	1	89515	0.00111712	0	0.00111712
GSA-rs73667009	9	108514665	0	0	0	89516	0	0	0
GSA-rs73667103	9	137836462	0	0	0	89516	0	0	0
GSA-rs73667254	9	109458857	0	0	0	89516	0	0	0
GSA-rs73667263	9	109493465	0	0	0	89516	0	0	0
GSA-rs73667270	9	109559481	0	0	0	89516	0	0	0
GSA-rs73667300	9	109627769	0	0	0	89516	0	0	0
GSA-rs73667655	9	138445659	0	0	0	89516	0	0	0
GSA-rs73667845	9	128827161	0	0	0	89516	0	0	0
GSA-rs73667876	9	128906812	0	0	0	89516	0	0	0
GSA-rs73667915	9	126524082	0	0	0	89516	0	0	0
GSA-rs73668081	9	139004371	0	0	0	89516	0	0	0
GSA-rs73668313	9	139398789	4	3	1	89512	0.00446847	0.00335136	0.00111712
GSA-rs73668362	9	139615581	1	0	1	89515	0.00111712	0	0.00111712
GSA-rs73668366	9	139633207	2	0	2	89514	0.00223424	0	0.00223424
GSA-rs73668498	9	140787630	11	0	11	89505	0.0122883	0	0.0122883
GSA-rs73668712	9	109671627	0	0	0	89516	0	0	0
GSA-rs73668933	9	128150484	0	0	0	89516	0	0	0
GSA-rs73670288	9	139369079	0	0	0	89516	0	0	0
GSA-rs73672492	9	131057783	0	0	0	89516	0	0	0
GSA-rs73672513	9	132629850	1	1	0	89515	0.00111712	0.00111712	0
GSA-rs73672538	9	132793531	1	1	0	89515	0.00111712	0.00111712	0
GSA-rs737284	9	93704654	2	2	0	89514	0.00223424	0.00223424	0
GSA-rs7388704	9	98171417	0	0	0	89516	0	0	0
GSA-rs7388822	9	18540040	2	1	1	89514	0.00223424	0.00111712	0.00111712
GSA-rs7389037	9	140755482	10	0	10	89506	0.0111712	0	0.0111712
GSA-rs7389196	9	84996051	0	0	0	89516	0	0	0
GSA-rs7389498	9	140738231	3	0	3	89513	0.00335136	0	0.00335136
GSA-rs7389525	9	136368328	0	0	0	89516	0	0	0
GSA-rs7390295	9	69969470	4	0	4	89512	0.00446847	0	0.00446847
GSA-rs7390890	9	69949160	5	0	5	89511	0.00558559	0	0.00558559
GSA-rs7390972	9	119128575	1	1	0	89515	0.00111712	0.00111712	0
GSA-rs739394	9	138406281	0	0	0	89516	0	0	0
GSA-rs741023	9	129251893	0	0	0	89516	0	0	0
GSA-rs74196395	9	43858303	76	0	76	89440	0.084901	0	0.084901
GSA-rs74212697	9	103473681	3	0	3	89513	0.00335136	0	0.00335136
GSA-rs74304768	9	79606878	6	0	6	89510	0.00670271	0	0.00670271
GSA-rs74305078	9	84502325	0	0	0	89516	0	0	0
GSA-rs74305110	9	13837658	8	8	0	89508	0.00893695	0.00893695	0
GSA-rs74306822	9	100278030	0	0	0	89516	0	0	0
GSA-rs74306879	9	103607821	4	1	3	89512	0.00446847	0.00111712	0.00335136
GSA-rs74307308	9	35886740	0	0	0	89516	0	0	0
GSA-rs74307801	9	117057928	3	0	3	89513	0.00335136	0	0.00335136
GSA-rs74311536	9	134994132	1	0	1	89515	0.00111712	0	0.00111712
GSA-rs74312734	9	140758361	11	0	11	89505	0.0122883	0	0.0122883
GSA-rs74316556	9	103812460	5	2	3	89511	0.00558559	0.00223424	0.00335136
GSA-rs74320866	9	104654942	11	10	1	89505	0.0122883	0.0111712	0.00111712
GSA-rs74322015	9	4355828	185	5	180	89331	0.206667	0.00558559	0.201081
GSA-rs74322097	9	72834105	0	0	0	89516	0	0	0
GSA-rs74322164	9	37457802	0	0	0	89516	0	0	0
GSA-rs74323929	9	105163642	3	3	0	89513	0.00335136	0.00335136	0
GSA-rs74326250	9	104643912	10	10	0	89506	0.0111712	0.0111712	0
GSA-rs74327448	9	131454778	0	0	0	89516	0	0	0
GSA-rs74327548	9	11827759	267	258	9	89249	0.298271	0.288217	0.0100541
GSA-rs74328824	9	92485032	2	1	1	89514	0.00223424	0.00111712	0.00111712
GSA-rs74331633	9	77681626	2	0	2	89514	0.00223424	0	0.00223424
GSA-rs74331826	9	80397746	3	0	3	89513	0.00335136	0	0.00335136
GSA-rs74332768	9	133357017	0	0	0	89516	0	0	0
GSA-rs74337280	9	14477655	2	1	1	89514	0.00223424	0.00111712	0.00111712
GSA-rs74337754	9	86331137	1	0	1	89515	0.00111712	0	0.00111712
GSA-rs74344434	9	71717341	2	0	2	89514	0.00223424	0	0.00223424
GSA-rs74345034	9	85258492	0	0	0	89516	0	0	0
GSA-rs74345253	9	84502642	0	0	0	89516	0	0	0
GSA-rs74349587	9	6559102	2	0	2	89514	0.00223424	0	0.00223424
GSA-rs74355803	9	136474851	0	0	0	89516	0	0	0
GSA-rs74356539	9	113140259	1	1	0	89515	0.00111712	0.00111712	0
GSA-rs74358633	9	8792232	0	0	0	89516	0	0	0
GSA-rs74361838	9	123950218	0	0	0	89516	0	0	0
GSA-rs74364314	9	5640617	16	11	5	89500	0.0178739	0.0122883	0.00558559
GSA-rs74375273	9	22246307	1	0	1	89515	0.00111712	0	0.00111712
GSA-rs74381236	9	138622955	0	0	0	89516	0	0	0
GSA-rs74383212	9	98250697	0	0	0	89516	0	0	0
GSA-rs74386499	9	73980492	18	7	11	89498	0.0201081	0.00781983	0.0122883
GSA-rs74391184	9	107944544	0	0	0	89516	0	0	0
GSA-rs74391852	9	9340917	5	5	0	89511	0.00558559	0.00558559	0
GSA-rs74393202	9	82765785	0	0	0	89516	0	0	0
GSA-rs74395770	9	118942625	3	1	2	89513	0.00335136	0.00111712	0.00223424
GSA-rs74397177	9	110709244	2	0	2	89514	0.00223424	0	0.00223424
GSA-rs74399451	9	23024223	1	0	1	89515	0.00111712	0	0.00111712
GSA-rs74401301	9	139079471	1	1	0	89515	0.00111712	0.00111712	0
GSA-rs74401516	9	94342035	2	1	1	89514	0.00223424	0.00111712	0.00111712
GSA-rs74409646	9	78635649	0	0	0	89516	0	0	0
GSA-rs74414585	9	7910942	5	5	0	89511	0.00558559	0.00558559	0
GSA-rs74415532	9	112370988	1	1	0	89515	0.00111712	0.00111712	0
GSA-rs74415947	9	24878923	2	0	2	89514	0.00223424	0	0.00223424
GSA-rs74416270	9	112536635	2	1	1	89514	0.00223424	0.00111712	0.00111712
GSA-rs74417722	9	73032733	2	0	2	89514	0.00223424	0	0.00223424
GSA-rs74418338	9	1044413	5	0	5	89511	0.00558559	0	0.00558559
GSA-rs74419109	9	12276932	63	53	10	89453	0.0703785	0.0592073	0.0111712
GSA-rs74419392	9	106803737	3	3	0	89513	0.00335136	0.00335136	0
GSA-rs74422044	9	131796425	0	0	0	89516	0	0	0
GSA-rs74422410	9	115335452	1	1	0	89515	0.00111712	0.00111712	0
GSA-rs74423747	9	34964050	0	0	0	89516	0	0	0
GSA-rs74424312	9	16333849	1	0	1	89515	0.00111712	0	0.00111712
GSA-rs74424381	9	35087894	0	0	0	89516	0	0	0
GSA-rs74426598	9	138366308	0	0	0	89516	0	0	0
GSA-rs74426790	9	106437686	0	0	0	89516	0	0	0
GSA-rs74427190	9	87650762	3	0	3	89513	0.00335136	0	0.00335136
GSA-rs74429928	9	111296386	2	2	0	89514	0.00223424	0.00223424	0
GSA-rs74431156	9	1270323	2	0	2	89514	0.00223424	0	0.00223424
GSA-rs744313	9	134460326	1	0	1	89515	0.00111712	0	0.00111712
GSA-rs74432459	9	80563566	0	0	0	89516	0	0	0
GSA-rs74432865	9	88684633	1	0	1	89515	0.00111712	0	0.00111712
GSA-rs74437005	9	101976639	0	0	0	89516	0	0	0
GSA-rs74437074	9	102596473	2	1	1	89514	0.00223424	0.00111712	0.00111712
GSA-rs74439636	9	27513836	2	0	2	89514	0.00223424	0	0.00223424
GSA-rs74439799	9	124883662	0	0	0	89516	0	0	0
GSA-rs74441363	9	76371779	1	0	1	89515	0.00111712	0	0.00111712
GSA-rs74443473	9	23071700	2	1	1	89514	0.00223424	0.00111712	0.00111712
GSA-rs74443985	9	138966663	0	0	0	89516	0	0	0
GSA-rs74445755	9	4740060	13	4	9	89503	0.0145225	0.00446847	0.0100541
GSA-rs74446676	9	8870869	0	0	0	89516	0	0	0
GSA-rs74448729	9	128161980	0	0	0	89516	0	0	0
GSA-rs74450726	9	72946693	0	0	0	89516	0	0	0
GSA-rs74451333	9	80928644	0	0	0	89516	0	0	0
GSA-rs74453737	9	13735490	10	10	0	89506	0.0111712	0.0111712	0
GSA-rs74453950	9	133544326	0	0	0	89516	0	0	0
GSA-rs74457645	9	106091603	2	2	0	89514	0.00223424	0.00223424	0
GSA-rs74458591	9	83048416	0	0	0	89516	0	0	0
GSA-rs74461044	9	10613358	8	2	6	89508	0.00893695	0.00223424	0.00670271
GSA-rs74461232	9	114672791	1	1	0	89515	0.00111712	0.00111712	0
GSA-rs74466018	9	106529581	2	2	0	89514	0.00223424	0.00223424	0
GSA-rs74466192	9	44791540	15	0	15	89501	0.0167568	0	0.0167568
GSA-rs74468338	9	2302293	80	2	78	89436	0.0893695	0.00223424	0.0871353
GSA-rs74468695	9	119085698	1	1	0	89515	0.00111712	0.00111712	0
GSA-rs74469320	9	28891704	4	4	0	89512	0.00446847	0.00446847	0
GSA-rs74469644	9	140133622	14	14	0	89502	0.0156397	0.0156397	0
GSA-rs74471120	9	16231968	0	0	0	89516	0	0	0
GSA-rs74471397	9	135354278	0	0	0	89516	0	0	0
GSA-rs74474054	9	24062743	0	0	0	89516	0	0	0
GSA-rs74474209	9	23634118	1	1	0	89515	0.00111712	0.00111712	0
GSA-rs74477709	9	28341110	34	31	3	89482	0.037982	0.0346307	0.00335136
GSA-rs74481114	9	34736781	0	0	0	89516	0	0	0
GSA-rs74482052	9	120497505	2	1	1	89514	0.00223424	0.00111712	0.00111712
GSA-rs74484074	9	26426305	40	38	2	89476	0.0446847	0.0424505	0.00223424
GSA-rs74485312	9	113763068	0	0	0	89516	0	0	0
GSA-rs74485791	9	30164219	6	3	3	89510	0.00670271	0.00335136	0.00335136
GSA-rs74486949	9	31441031	1	1	0	89515	0.00111712	0.00111712	0
GSA-rs74487105	9	91998283	1	0	1	89515	0.00111712	0	0.00111712
GSA-rs74487175	9	100250611	0	0	0	89516	0	0	0
GSA-rs74487919	9	76931887	0	0	0	89516	0	0	0
GSA-rs74489514	9	10145647	6	0	6	89510	0.00670271	0	0.00670271
GSA-rs74493472	9	76798697	0	0	0	89516	0	0	0
GSA-rs74496548	9	96189394	1	1	0	89515	0.00111712	0.00111712	0
GSA-rs74499984	9	98272491	0	0	0	89516	0	0	0
GSA-rs74500225	9	78086614	1	0	1	89515	0.00111712	0	0.00111712
GSA-rs74504362	9	113342595	2	2	0	89514	0.00223424	0.00223424	0
GSA-rs74505474	9	10957080	9	2	7	89507	0.0100541	0.00223424	0.00781983
GSA-rs74508067	9	137389264	1	0	1	89515	0.00111712	0	0.00111712
GSA-rs74512110	9	29457130	1	1	0	89515	0.00111712	0.00111712	0
GSA-rs74513198	9	786299	14	4	10	89502	0.0156397	0.00446847	0.0111712
GSA-rs74513759	9	111282235	2	2	0	89514	0.00223424	0.00223424	0
GSA-rs74514520	9	26647753	7	5	2	89509	0.00781983	0.00558559	0.00223424
GSA-rs74514891	9	83418350	0	0	0	89516	0	0	0
GSA-rs74515725	9	9025259	2	2	0	89514	0.00223424	0.00223424	0
GSA-rs74516139	9	136533228	0	0	0	89516	0	0	0
GSA-rs74519214	9	22959270	0	0	0	89516	0	0	0
GSA-rs74521495	9	9541102	18	14	4	89498	0.0201081	0.0156397	0.00446847
GSA-rs74521757	9	88847177	1	0	1	89515	0.00111712	0	0.00111712
GSA-rs74524716	9	126508558	0	0	0	89516	0	0	0
GSA-rs74533484	9	71545615	3	1	2	89513	0.00335136	0.00111712	0.00223424
GSA-rs74533874	9	32823743	1	1	0	89515	0.00111712	0.00111712	0
GSA-rs74534034	9	116520266	0	0	0	89516	0	0	0
GSA-rs74534417	9	115599248	1	1	0	89515	0.00111712	0.00111712	0
GSA-rs74535764	9	102108054	0	0	0	89516	0	0	0
GSA-rs74537910	9	102268517	0	0	0	89516	0	0	0
GSA-rs745388	9	112020668	1	1	0	89515	0.00111712	0.00111712	0
GSA-rs74539919	9	121814095	1	0	1	89515	0.00111712	0	0.00111712
GSA-rs74541957	9	24045778	0	0	0	89516	0	0	0
GSA-rs74542895	9	114781676	0	0	0	89516	0	0	0
GSA-rs74544170	9	90837846	45	0	45	89471	0.0502703	0	0.0502703
GSA-rs74545781	9	8253638	16	16	0	89500	0.0178739	0.0178739	0
GSA-rs74545878	9	124172866	0	0	0	89516	0	0	0
GSA-rs74546131	9	7519392	11	9	2	89505	0.0122883	0.0100541	0.00223424
GSA-rs74546175	9	95696811	2	1	1	89514	0.00223424	0.00111712	0.00111712
GSA-rs745462	9	9043392	2	2	0	89514	0.00223424	0.00223424	0
GSA-rs74546501	9	112118632	1	1	0	89515	0.00111712	0.00111712	0
GSA-rs74547496	9	104182099	1	1	0	89515	0.00111712	0.00111712	0
GSA-rs745490	9	116977249	0	0	0	89516	0	0	0
GSA-rs74550548	9	23799228	0	0	0	89516	0	0	0
GSA-rs74550719	9	27626674	2	0	2	89514	0.00223424	0	0.00223424
GSA-rs74552287	9	20557882	4	0	4	89512	0.00446847	0	0.00446847
GSA-rs74556352	9	36330086	0	0	0	89516	0	0	0
GSA-rs74557183	9	124302473	0	0	0	89516	0	0	0
GSA-rs74557382	9	31232678	3	3	0	89513	0.00335136	0.00335136	0
GSA-rs74559797	9	137588348	1	0	1	89515	0.00111712	0	0.00111712
GSA-rs74561971	9	71377296	0	0	0	89516	0	0	0
GSA-rs74562165	9	14010536	6	6	0	89510	0.00670271	0.00670271	0
GSA-rs74563685	9	7592809	6	4	2	89510	0.00670271	0.00446847	0.00223424
GSA-rs74566455	9	140377226	2	1	1	89514	0.00223424	0.00111712	0.00111712
GSA-rs74571422	9	2891210	5	0	5	89511	0.00558559	0	0.00558559
GSA-rs74576555	9	7616969	4	2	2	89512	0.00446847	0.00223424	0.00223424
GSA-rs74576612	9	87134147	5	0	5	89511	0.00558559	0	0.00558559
GSA-rs74576908	9	119996043	4	2	2	89512	0.00446847	0.00223424	0.00223424
GSA-rs74578272	9	99296619	2	0	2	89514	0.00223424	0	0.00223424
GSA-rs74579699	9	689586	278	4	274	89238	0.310559	0.00446847	0.306091
GSA-rs74580577	9	101050714	0	0	0	89516	0	0	0
GSA-rs74581086	9	14702371	2	1	1	89514	0.00223424	0.00111712	0.00111712
GSA-rs74581913	9	84039392	0	0	0	89516	0	0	0
GSA-rs74584155	9	137129889	0	0	0	89516	0	0	0
GSA-rs74586456	9	13806201	13	13	0	89503	0.0145225	0.0145225	0
GSA-rs74587738	9	1476914	51	51	0	89465	0.0569731	0.0569731	0
GSA-rs74588014	9	138726580	0	0	0	89516	0	0	0
GSA-rs74590715	9	83664707	1	1	0	89515	0.00111712	0.00111712	0
GSA-rs74592184	9	1349755	57	55	2	89459	0.0636758	0.0614415	0.00223424
GSA-rs74592434	9	75015851	0	0	0	89516	0	0	0
GSA-rs74593973	9	91960794	1	0	1	89515	0.00111712	0	0.00111712
GSA-rs74595790	9	136655862	1	0	1	89515	0.00111712	0	0.00111712
GSA-rs74597491	9	113252011	2	2	0	89514	0.00223424	0.00223424	0
GSA-rs74602611	9	5955372	9	1	8	89507	0.0100541	0.00111712	0.00893695
GSA-rs74602641	9	16430010	0	0	0	89516	0	0	0
GSA-rs74602773	9	114038806	3	2	1	89513	0.00335136	0.00223424	0.00111712
GSA-rs74606019	9	102078451	0	0	0	89516	0	0	0
GSA-rs74606850	9	33078031	0	0	0	89516	0	0	0
GSA-rs74607494	9	97065725	0	0	0	89516	0	0	0
GSA-rs74608357	9	101348368	2	2	0	89514	0.00223424	0.00223424	0
GSA-rs746084	9	7347596	71	16	55	89445	0.0793154	0.0178739	0.0614415
GSA-rs74608503	9	98760632	0	0	0	89516	0	0	0
GSA-rs74609099	9	80883248	0	0	0	89516	0	0	0
GSA-rs74610607	9	5581317	19	11	8	89497	0.0212253	0.0122883	0.00893695
GSA-rs74611265	9	84274618	0	0	0	89516	0	0	0
GSA-rs74613876	9	33484094	0	0	0	89516	0	0	0
GSA-rs74614785	9	124929975	0	0	0	89516	0	0	0
GSA-rs74616333	9	108238027	0	0	0	89516	0	0	0
GSA-rs746182	9	123930965	0	0	0	89516	0	0	0
GSA-rs74619144	9	83392308	36	36	0	89480	0.0402163	0.0402163	0
GSA-rs74619721	9	20431808	1	0	1	89515	0.00111712	0	0.00111712
GSA-rs74621577	9	80871798	0	0	0	89516	0	0	0
GSA-rs74621663	9	27336982	1	0	1	89515	0.00111712	0	0.00111712
GSA-rs74622256	9	86337820	1	0	1	89515	0.00111712	0	0.00111712
GSA-rs74624914	9	36367713	0	0	0	89516	0	0	0
GSA-rs74625190	9	125040986	0	0	0	89516	0	0	0
GSA-rs74625362	9	73771016	101	0	101	89415	0.112829	0	0.112829
GSA-rs74626068	9	29424408	1	1	0	89515	0.00111712	0.00111712	0
GSA-rs74628628	9	124863373	0	0	0	89516	0	0	0
GSA-rs74628649	9	74063269	17	7	10	89499	0.018991	0.00781983	0.0111712
GSA-rs74629302	9	81483350	0	0	0	89516	0	0	0
GSA-rs74630487	9	118245275	2	1	1	89514	0.00223424	0.00111712	0.00111712
GSA-rs74634080	9	123454713	0	0	0	89516	0	0	0
GSA-rs74634741	9	98524292	0	0	0	89516	0	0	0
GSA-rs74637355	9	43723412	179	0	179	89337	0.199964	0	0.199964
GSA-rs74640066	9	129124774	0	0	0	89516	0	0	0
GSA-rs74640318	9	137504132	1	0	1	89515	0.00111712	0	0.00111712
GSA-rs74641663	9	14385105	6	5	1	89510	0.00670271	0.00558559	0.00111712
GSA-rs74642807	9	206323	731	7	724	88785	0.816614	0.00781983	0.808794
GSA-rs74644241	9	119979464	4	2	2	89512	0.00446847	0.00223424	0.00223424
GSA-rs74644810	9	124025276	0	0	0	89516	0	0	0
GSA-rs74646167	9	14314796	1	0	1	89515	0.00111712	0	0.00111712
GSA-rs74646479	9	130515828	0	0	0	89516	0	0	0
GSA-rs74649008	9	88810910	2	0	2	89514	0.00223424	0	0.00223424
GSA-rs74649538	9	85550198	1	1	0	89515	0.00111712	0.00111712	0
GSA-rs74650466	9	117778860	1	0	1	89515	0.00111712	0	0.00111712
GSA-rs74650571	9	30648441	40	38	2	89476	0.0446847	0.0424505	0.00223424
GSA-rs74652278	9	75788320	33	0	33	89483	0.0368649	0	0.0368649
GSA-rs74652938	9	5729354	16	11	5	89500	0.0178739	0.0122883	0.00558559
GSA-rs74655112	9	24756348	1	1	0	89515	0.00111712	0.00111712	0
GSA-rs74655626	9	81904405	0	0	0	89516	0	0	0
GSA-rs74657344	9	117291187	2	0	2	89514	0.00223424	0	0.00223424
GSA-rs74660666	9	85382901	1	1	0	89515	0.00111712	0.00111712	0
GSA-rs7466124	9	86824068	5	0	5	89511	0.00558559	0	0.00558559
GSA-rs7466174	9	20177214	3	2	1	89513	0.00335136	0.00223424	0.00111712
GSA-rs74661860	9	124442192	0	0	0	89516	0	0	0
GSA-rs7466234	9	8143737	59	9	50	89457	0.06591	0.0100541	0.0558559
GSA-rs74663412	9	129003706	0	0	0	89516	0	0	0
GSA-rs74665126	9	113213034	2	2	0	89514	0.00223424	0.00223424	0
GSA-rs7466603	9	94483198	2	1	1	89514	0.00223424	0.00111712	0.00111712
GSA-rs74666495	9	31083052	4	4	0	89512	0.00446847	0.00446847	0
GSA-rs74666506	9	86581484	0	0	0	89516	0	0	0
GSA-rs7466754	9	23353893	5	3	2	89511	0.00558559	0.00335136	0.00223424
GSA-rs74667626	9	108104680	0	0	0	89516	0	0	0
GSA-rs7466994	9	105037839	4	3	1	89512	0.00446847	0.00335136	0.00111712
GSA-rs74670512	9	19632800	3	3	0	89513	0.00335136	0.00335136	0
GSA-rs74670701	9	124328239	0	0	0	89516	0	0	0
GSA-rs7467150	9	134237767	0	0	0	89516	0	0	0
GSA-rs7467197	9	68348521	12	0	12	89504	0.0134054	0	0.0134054
GSA-rs7467333	9	140001036	7	2	5	89509	0.00781983	0.00223424	0.00558559
GSA-rs74673343	9	121136736	10	2	8	89506	0.0111712	0.00223424	0.00893695
GSA-rs74674441	9	74297902	95	0	95	89421	0.106126	0	0.106126
GSA-rs7467861	9	4354854	185	5	180	89331	0.206667	0.00558559	0.201081
GSA-rs74679339	9	120976387	7	0	7	89509	0.00781983	0	0.00781983
GSA-rs7468058	9	38756606	5	4	1	89511	0.00558559	0.00446847	0.00111712
GSA-rs7468062	9	9014667	2	2	0	89514	0.00223424	0.00223424	0
GSA-rs7468189	9	87119101	5	0	5	89511	0.00558559	0	0.00558559
GSA-rs7468209	9	10674480	40	35	5	89476	0.0446847	0.0390992	0.00558559
GSA-rs74684796	9	6673270	7	3	4	89509	0.00781983	0.00335136	0.00446847
GSA-rs7468500	9	36009033	1	0	1	89515	0.00111712	0	0.00111712
GSA-rs7468504	9	92925179	1	1	0	89515	0.00111712	0.00111712	0
GSA-rs74686051	9	123966053	0	0	0	89516	0	0	0
GSA-rs7468610	9	111928136	1	1	0	89515	0.00111712	0.00111712	0
GSA-rs74686393	9	88479014	1	0	1	89515	0.00111712	0	0.00111712
GSA-rs7468674	9	24757755	1	1	0	89515	0.00111712	0.00111712	0
GSA-rs7468707	9	36727911	0	0	0	89516	0	0	0
GSA-rs74687896	9	38088691	6	1	5	89510	0.00670271	0.00111712	0.00558559
GSA-rs74688267	9	33434250	1	0	1	89515	0.00111712	0	0.00111712
GSA-rs74689799	9	111688571	3	3	0	89513	0.00335136	0.00335136	0
GSA-rs7469341	9	121327603	8	1	7	89508	0.00893695	0.00111712	0.00781983
GSA-rs7469355	9	121179376	10	2	8	89506	0.0111712	0.00223424	0.00893695
GSA-rs74695159	9	115800165	5	3	2	89511	0.00558559	0.00335136	0.00223424
GSA-rs74695877	9	110815401	2	0	2	89514	0.00223424	0	0.00223424
GSA-rs74696771	9	106865610	0	0	0	89516	0	0	0
GSA-rs7469829	9	69958278	5	0	5	89511	0.00558559	0	0.00558559
GSA-rs7469847	9	118738595	2	1	1	89514	0.00223424	0.00111712	0.00111712
GSA-rs7469898	9	8065799	3	3	0	89513	0.00335136	0.00335136	0
GSA-rs7469903	9	105524913	2	2	0	89514	0.00223424	0.00223424	0
GSA-rs7469906	9	17010426	2	1	1	89514	0.00223424	0.00111712	0.00111712
GSA-rs7469936	9	78908364	0	0	0	89516	0	0	0
GSA-rs7470089	9	44865971	9	0	9	89507	0.0100541	0	0.0100541
GSA-rs74701373	9	86427093	1	0	1	89515	0.00111712	0	0.00111712
GSA-rs7470167	9	90072235	1	0	1	89515	0.00111712	0	0.00111712
GSA-rs7470425	9	38747064	5	4	1	89511	0.00558559	0.00446847	0.00111712
GSA-rs7470544	9	69957272	5	0	5	89511	0.00558559	0	0.00558559
GSA-rs74706355	9	71078122	19	0	19	89497	0.0212253	0	0.0212253
GSA-rs747066	9	115698346	3	1	2	89513	0.00335136	0.00111712	0.00223424
GSA-rs7470838	9	9962381	48	44	4	89468	0.0536217	0.0491532	0.00446847
GSA-rs7470883	9	355183	88	11	77	89428	0.0983064	0.0122883	0.0860181
GSA-rs74709399	9	3359278	1	0	1	89515	0.00111712	0	0.00111712
GSA-rs7470949	9	26276367	49	46	3	89467	0.0547388	0.0513875	0.00335136
GSA-rs7470974	9	80940554	0	0	0	89516	0	0	0
GSA-rs74711442	9	29685927	4	0	4	89512	0.00446847	0	0.00446847
GSA-rs74720267	9	37395320	0	0	0	89516	0	0	0
GSA-rs74721904	9	87675659	3	0	3	89513	0.00335136	0	0.00335136
GSA-rs74722183	9	29720119	4	0	4	89512	0.00446847	0	0.00446847
GSA-rs74722252	9	110645912	0	0	0	89516	0	0	0
GSA-rs74723578	9	90034586	1	0	1	89515	0.00111712	0	0.00111712
GSA-rs74725457	9	75711451	28	0	28	89488	0.0312793	0	0.0312793
GSA-rs74728299	9	4236526	206	4	202	89310	0.230126	0.00446847	0.225658
GSA-rs74728940	9	120140769	2	1	1	89514	0.00223424	0.00111712	0.00111712
GSA-rs74730250	9	104509584	1	1	0	89515	0.00111712	0.00111712	0
GSA-rs74730320	9	14623073	2	1	1	89514	0.00223424	0.00111712	0.00111712
GSA-rs74730961	9	8408346	1	0	1	89515	0.00111712	0	0.00111712
GSA-rs74733658	9	84424904	0	0	0	89516	0	0	0
GSA-rs74735626	9	116316277	0	0	0	89516	0	0	0
GSA-rs74738235	9	78583352	4	0	4	89512	0.00446847	0	0.00446847
GSA-rs74739271	9	126854507	0	0	0	89516	0	0	0
GSA-rs74739969	9	130296066	0	0	0	89516	0	0	0
GSA-rs74742269	9	26862959	2	0	2	89514	0.00223424	0	0.00223424
GSA-rs74742617	9	116869958	2	0	2	89514	0.00223424	0	0.00223424
GSA-rs74743066	9	122901967	2	1	1	89514	0.00223424	0.00111712	0.00111712
GSA-rs74749231	9	10894012	9	4	5	89507	0.0100541	0.00446847	0.00558559
GSA-rs74751740	9	112059930	1	1	0	89515	0.00111712	0.00111712	0
GSA-rs74751855	9	93183978	2	2	0	89514	0.00223424	0.00223424	0
GSA-rs74757452	9	87914791	0	0	0	89516	0	0	0
GSA-rs74758909	9	106546398	2	2	0	89514	0.00223424	0.00223424	0
GSA-rs74759033	9	127676918	0	0	0	89516	0	0	0
GSA-rs74760347	9	116555440	0	0	0	89516	0	0	0
GSA-rs74761222	9	90043804	1	0	1	89515	0.00111712	0	0.00111712
GSA-rs74761462	9	116872466	2	0	2	89514	0.00223424	0	0.00223424
GSA-rs74765030	9	11559230	67	58	9	89449	0.074847	0.0647929	0.0100541
GSA-rs74765998	9	31457642	1	1	0	89515	0.00111712	0.00111712	0
GSA-rs74766775	9	81478930	0	0	0	89516	0	0	0
GSA-rs74766893	9	107446854	0	0	0	89516	0	0	0
GSA-rs74767285	9	89550806	1	0	1	89515	0.00111712	0	0.00111712
GSA-rs74768127	9	117643036	1	0	1	89515	0.00111712	0	0.00111712
GSA-rs74770498	9	124366565	0	0	0	89516	0	0	0
GSA-rs74771309	9	131258520	0	0	0	89516	0	0	0
GSA-rs74771535	9	24862692	0	0	0	89516	0	0	0
GSA-rs74774989	9	75825717	34	0	34	89482	0.037982	0	0.037982
GSA-rs74776334	9	34537049	0	0	0	89516	0	0	0
GSA-rs74781027	9	100177117	0	0	0	89516	0	0	0
GSA-rs74783474	9	65613979	0	0	0	89516	0	0	0
GSA-rs74786238	9	98999343	0	0	0	89516	0	0	0
GSA-rs74786704	9	88859330	1	0	1	89515	0.00111712	0	0.00111712
GSA-rs74788208	9	91643166	0	0	0	89516	0	0	0
GSA-rs74789189	9	19861624	4	1	3	89512	0.00446847	0.00111712	0.00335136
GSA-rs74792800	9	25654106	0	0	0	89516	0	0	0
GSA-rs74793433	9	111085785	0	0	0	89516	0	0	0
GSA-rs74794477	9	82712307	0	0	0	89516	0	0	0
GSA-rs74797695	9	96672697	0	0	0	89516	0	0	0
GSA-rs74800195	9	118547009	2	1	1	89514	0.00223424	0.00111712	0.00111712
GSA-rs74806650	9	11786189	269	260	9	89247	0.300505	0.290451	0.0100541
GSA-rs74810309	9	117857490	2	1	1	89514	0.00223424	0.00111712	0.00111712
GSA-rs74810771	9	20787789	10	5	5	89506	0.0111712	0.00558559	0.00558559
GSA-rs748108	9	18731160	1	0	1	89515	0.00111712	0	0.00111712
GSA-rs74812062	9	22400795	1	0	1	89515	0.00111712	0	0.00111712
GSA-rs748121	9	93112028	1	1	0	89515	0.00111712	0.00111712	0
GSA-rs74816034	9	23440188	9	7	2	89507	0.0100541	0.00781983	0.00223424
GSA-rs74820080	9	115728930	5	1	4	89511	0.00558559	0.00111712	0.00446847
GSA-rs74820386	9	19005829	6	0	6	89510	0.00670271	0	0.00670271
GSA-rs74821403	9	34939561	0	0	0	89516	0	0	0
GSA-rs74821598	9	76588266	0	0	0	89516	0	0	0
GSA-rs74824560	9	21943952	2	0	2	89514	0.00223424	0	0.00223424
GSA-rs74825467	9	75124440	0	0	0	89516	0	0	0
GSA-rs74825866	9	91340276	0	0	0	89516	0	0	0
GSA-rs74829725	9	140346418	2	1	1	89514	0.00223424	0.00111712	0.00111712
GSA-rs74829835	9	2786608	9	4	5	89507	0.0100541	0.00446847	0.00558559
GSA-rs74830867	9	78027832	0	0	0	89516	0	0	0
GSA-rs74834196	9	27825367	2	0	2	89514	0.00223424	0	0.00223424
GSA-rs74834254	9	109428796	0	0	0	89516	0	0	0
GSA-rs74834776	9	71127783	20	0	20	89496	0.0223424	0	0.0223424
GSA-rs74834923	9	116662326	0	0	0	89516	0	0	0
GSA-rs74835287	9	124322175	0	0	0	89516	0	0	0
GSA-rs74836839	9	139279310	0	0	0	89516	0	0	0
GSA-rs74837086	9	83749077	1	0	1	89515	0.00111712	0	0.00111712
GSA-rs74837131	9	96405555	1	1	0	89515	0.00111712	0.00111712	0
GSA-rs74838246	9	122866447	1	0	1	89515	0.00111712	0	0.00111712
GSA-rs74840635	9	12091152	276	267	9	89240	0.308325	0.298271	0.0100541
GSA-rs74840765	9	88325589	4	0	4	89512	0.00446847	0	0.00446847
GSA-rs74840957	9	99636697	0	0	0	89516	0	0	0
GSA-rs74844988	9	78888101	0	0	0	89516	0	0	0
GSA-rs74847901	9	100703628	0	0	0	89516	0	0	0
GSA-rs74848707	9	100250858	0	0	0	89516	0	0	0
GSA-rs74849557	9	5927828	7	1	6	89509	0.00781983	0.00111712	0.00670271
GSA-rs74851495	9	95168228	3	3	0	89513	0.00335136	0.00335136	0
GSA-rs74851994	9	81179132	0	0	0	89516	0	0	0
GSA-rs74855183	9	29138604	4	3	1	89512	0.00446847	0.00335136	0.00111712
GSA-rs74857135	9	93954623	3	1	2	89513	0.00335136	0.00111712	0.00223424
GSA-rs74857911	9	92292276	3	1	2	89513	0.00335136	0.00111712	0.00223424
GSA-rs74858554	9	113494982	2	2	0	89514	0.00223424	0.00223424	0
GSA-rs74862371	9	7028832	11	2	9	89505	0.0122883	0.00223424	0.0100541
GSA-rs74862728	9	81904562	0	0	0	89516	0	0	0
GSA-rs74862751	9	16161652	1	1	0	89515	0.00111712	0.00111712	0
GSA-rs74862807	9	80155991	0	0	0	89516	0	0	0
GSA-rs74862919	9	5675714	17	12	5	89499	0.018991	0.0134054	0.00558559
GSA-rs74864413	9	119780353	5	3	2	89511	0.00558559	0.00335136	0.00223424
GSA-rs74864917	9	73068700	2	0	2	89514	0.00223424	0	0.00223424
GSA-rs74865437	9	107664111	0	0	0	89516	0	0	0
GSA-rs74865852	9	13731215	10	10	0	89506	0.0111712	0.0111712	0
GSA-rs74866176	9	112415406	1	1	0	89515	0.00111712	0.00111712	0
GSA-rs74867109	9	114571234	1	1	0	89515	0.00111712	0.00111712	0
GSA-rs74870537	9	84477464	0	0	0	89516	0	0	0
GSA-rs74870955	9	15315761	13	13	0	89503	0.0145225	0.0145225	0
GSA-rs74872755	9	140140111	14	14	0	89502	0.0156397	0.0156397	0
GSA-rs74873234	9	139635109	2	0	2	89514	0.00223424	0	0.00223424
GSA-rs74873862	9	34160257	0	0	0	89516	0	0	0
GSA-rs74877358	9	110136458	0	0	0	89516	0	0	0
GSA-rs74879126	9	6171296	2	2	0	89514	0.00223424	0.00223424	0
GSA-rs74880487	9	16410085	0	0	0	89516	0	0	0
GSA-rs74883299	9	101269900	3	2	1	89513	0.00335136	0.00223424	0.00111712
GSA-rs74885163	9	74141506	79	0	79	89437	0.0882524	0	0.0882524
GSA-rs74889220	9	120777852	1	0	1	89515	0.00111712	0	0.00111712
GSA-rs74889321	9	118975565	3	1	2	89513	0.00335136	0.00111712	0.00223424
GSA-rs74889562	9	7272536	60	10	50	89456	0.0670271	0.0111712	0.0558559
GSA-rs74890045	9	137132011	0	0	0	89516	0	0	0
GSA-rs74891553	9	105639722	4	4	0	89512	0.00446847	0.00446847	0
GSA-rs74892217	9	9566914	13	9	4	89503	0.0145225	0.0100541	0.00446847
GSA-rs74893449	9	138970715	0	0	0	89516	0	0	0
GSA-rs74894220	9	29569037	3	0	3	89513	0.00335136	0	0.00335136
GSA-rs74897133	9	14449646	6	5	1	89510	0.00670271	0.00558559	0.00111712
GSA-rs74898314	9	78636452	0	0	0	89516	0	0	0
GSA-rs74898627	9	6471797	2	0	2	89514	0.00223424	0	0.00223424
GSA-rs74901405	9	1445227	52	52	0	89464	0.0580902	0.0580902	0
GSA-rs74909187	9	80562122	0	0	0	89516	0	0	0
GSA-rs74909709	9	6930124	13	2	11	89503	0.0145225	0.00223424	0.0122883
GSA-rs74912183	9	9543043	18	14	4	89498	0.0201081	0.0156397	0.00446847
GSA-rs74914615	9	106495482	2	2	0	89514	0.00223424	0.00223424	0
GSA-rs749147	9	127203382	0	0	0	89516	0	0	0
GSA-rs74914825	9	108941030	2	2	0	89514	0.00223424	0.00223424	0
GSA-rs74921921	9	83263438	0	0	0	89516	0	0	0
GSA-rs74924030	9	138319807	1	0	1	89515	0.00111712	0	0.00111712
GSA-rs74930564	9	14957682	1	1	0	89515	0.00111712	0.00111712	0
GSA-rs74931478	9	89956112	5	2	3	89511	0.00558559	0.00223424	0.00335136
GSA-rs74931731	9	126925002	0	0	0	89516	0	0	0
GSA-rs74937254	9	138793954	0	0	0	89516	0	0	0
GSA-rs74937270	9	26469057	3	1	2	89513	0.00335136	0.00111712	0.00223424
GSA-rs74940289	9	8823081	0	0	0	89516	0	0	0
GSA-rs74941932	9	110695391	2	0	2	89514	0.00223424	0	0.00223424
GSA-rs74942446	9	137693352	0	0	0	89516	0	0	0
GSA-rs74943830	9	20120618	4	2	2	89512	0.00446847	0.00223424	0.00223424
GSA-rs74944447	9	113280810	2	2	0	89514	0.00223424	0.00223424	0
GSA-rs74947732	9	37090151	1	0	1	89515	0.00111712	0	0.00111712
GSA-rs74947777	9	118985788	3	1	2	89513	0.00335136	0.00111712	0.00223424
GSA-rs74947813	9	87521317	0	0	0	89516	0	0	0
GSA-rs74949787	9	106186269	2	2	0	89514	0.00223424	0.00223424	0
GSA-rs74950874	9	10931884	7	2	5	89509	0.00781983	0.00223424	0.00558559
GSA-rs74952117	9	22768155	5	3	2	89511	0.00558559	0.00335136	0.00223424
GSA-rs74952514	9	126015168	0	0	0	89516	0	0	0
GSA-rs74953099	9	20095198	8	6	2	89508	0.00893695	0.00670271	0.00223424
GSA-rs74953325	9	88794300	2	0	2	89514	0.00223424	0	0.00223424
GSA-rs74953484	9	96565462	0	0	0	89516	0	0	0
GSA-rs74954133	9	24621013	2	2	0	89514	0.00223424	0.00223424	0
GSA-rs74954423	9	106767051	3	3	0	89513	0.00335136	0.00335136	0
GSA-rs74956109	9	10140134	6	0	6	89510	0.00670271	0	0.00670271
GSA-rs74956690	9	122929934	2	1	1	89514	0.00223424	0.00111712	0.00111712
GSA-rs74956880	9	82564206	0	0	0	89516	0	0	0
GSA-rs749570	9	80512859	0	0	0	89516	0	0	0
GSA-rs74961742	9	91242097	0	0	0	89516	0	0	0
GSA-rs74962791	9	15755519	0	0	0	89516	0	0	0
GSA-rs74964803	9	134721818	0	0	0	89516	0	0	0
GSA-rs74974147	9	15864682	0	0	0	89516	0	0	0
GSA-rs74974217	9	130736726	0	0	0	89516	0	0	0
GSA-rs74977017	9	87822493	0	0	0	89516	0	0	0
GSA-rs74981086	9	26798493	2	0	2	89514	0.00223424	0	0.00223424
GSA-rs74981514	9	94839373	2	1	1	89514	0.00223424	0.00111712	0.00111712
GSA-rs74984983	9	81463662	0	0	0	89516	0	0	0
GSA-rs74986775	9	8775894	1	0	1	89515	0.00111712	0	0.00111712
GSA-rs74987898	9	7259491	53	3	50	89463	0.0592073	0.00335136	0.0558559
GSA-rs74989130	9	126948982	0	0	0	89516	0	0	0
GSA-rs74989230	9	12300797	68	58	10	89448	0.0759641	0.0647929	0.0111712
GSA-rs74989297	9	126833341	0	0	0	89516	0	0	0
GSA-rs74993437	9	31377588	1	1	0	89515	0.00111712	0.00111712	0
GSA-rs74993632	9	92786393	1	1	0	89515	0.00111712	0.00111712	0
GSA-rs74998795	9	100181295	0	0	0	89516	0	0	0
GSA-rs75001089	9	9907223	62	58	4	89454	0.0692614	0.0647929	0.00446847
GSA-rs75001875	9	106616690	0	0	0	89516	0	0	0
GSA-rs75004325	9	73586372	0	0	0	89516	0	0	0
GSA-rs75004419	9	118001079	3	2	1	89513	0.00335136	0.00223424	0.00111712
GSA-rs75007171	9	5759880	16	11	5	89500	0.0178739	0.0122883	0.00558559
GSA-rs75009381	9	25205364	0	0	0	89516	0	0	0
GSA-rs75011282	9	73628382	0	0	0	89516	0	0	0
GSA-rs75012820	9	114520144	1	1	0	89515	0.00111712	0.00111712	0
GSA-rs75018870	9	77986367	0	0	0	89516	0	0	0
GSA-rs75018970	9	90426982	0	0	0	89516	0	0	0
GSA-rs75021598	9	15432281	1	0	1	89515	0.00111712	0	0.00111712
GSA-rs75024460	9	124854832	0	0	0	89516	0	0	0
GSA-rs75025904	9	135646081	0	0	0	89516	0	0	0
GSA-rs75029524	9	71944475	2	0	2	89514	0.00223424	0	0.00223424
GSA-rs75030261	9	133002923	7	0	7	89509	0.00781983	0	0.00781983
GSA-rs75030325	9	86968208	7	0	7	89509	0.00781983	0	0.00781983
GSA-rs75033240	9	18409610	13	2	11	89503	0.0145225	0.00223424	0.0122883
GSA-rs75035814	9	90500909	1	0	1	89515	0.00111712	0	0.00111712
GSA-rs75036206	9	131931671	2	0	2	89514	0.00223424	0	0.00223424
GSA-rs75038887	9	23761876	0	0	0	89516	0	0	0
GSA-rs75044122	9	89354528	1	0	1	89515	0.00111712	0	0.00111712
GSA-rs75044641	9	29532828	2	0	2	89514	0.00223424	0	0.00223424
GSA-rs75048142	9	140162664	10	10	0	89506	0.0111712	0.0111712	0
GSA-rs75048972	9	19158983	9	0	9	89507	0.0100541	0	0.0100541
GSA-rs75049925	9	125702831	0	0	0	89516	0	0	0
GSA-rs75054746	9	81134442	0	0	0	89516	0	0	0
GSA-rs75055565	9	97416869	11	0	11	89505	0.0122883	0	0.0122883
GSA-rs75055874	9	115550689	1	1	0	89515	0.00111712	0.00111712	0
GSA-rs75058492	9	92131122	2	1	1	89514	0.00223424	0.00111712	0.00111712
GSA-rs75063899	9	33363943	0	0	0	89516	0	0	0
GSA-rs750663	9	133511848	0	0	0	89516	0	0	0
GSA-rs75071805	9	136067551	13	13	0	89503	0.0145225	0.0145225	0
GSA-rs75071948	9	75768836	33	0	33	89483	0.0368649	0	0.0368649
GSA-rs75073052	9	117839868	2	1	1	89514	0.00223424	0.00111712	0.00111712
GSA-rs75073186	9	131570266	0	0	0	89516	0	0	0
GSA-rs75078636	9	31263808	3	3	0	89513	0.00335136	0.00335136	0
GSA-rs75078976	9	1716378	23	7	16	89493	0.0256937	0.00781983	0.0178739
GSA-rs75080033	9	25032364	5	5	0	89511	0.00558559	0.00558559	0
GSA-rs75083358	9	23380914	5	3	2	89511	0.00558559	0.00335136	0.00223424
GSA-rs75083430	9	24040175	0	0	0	89516	0	0	0
GSA-rs750871	9	369323	77	10	67	89439	0.0860181	0.0111712	0.074847
GSA-rs75087119	9	7426671	0	0	0	89516	0	0	0
GSA-rs75090209	9	31794730	0	0	0	89516	0	0	0
GSA-rs75090903	9	26454110	3	1	2	89513	0.00335136	0.00111712	0.00223424
GSA-rs75092315	9	10217731	7	1	6	89509	0.00781983	0.00111712	0.00670271
GSA-rs75094586	9	81317347	0	0	0	89516	0	0	0
GSA-rs75096648	9	2759564	12	6	6	89504	0.0134054	0.00670271	0.00670271
GSA-rs75102092	9	104999860	5	4	1	89511	0.00558559	0.00446847	0.00111712
GSA-rs75103271	9	34593612	0	0	0	89516	0	0	0
GSA-rs75107495	9	16195062	0	0	0	89516	0	0	0
GSA-rs75108345	9	119994366	4	2	2	89512	0.00446847	0.00223424	0.00223424
GSA-rs75108779	9	104640956	10	10	0	89506	0.0111712	0.0111712	0
GSA-rs75108857	9	83702684	2	1	1	89514	0.00223424	0.00111712	0.00111712
GSA-rs75108934	9	73965812	18	7	11	89498	0.0201081	0.00781983	0.0122883
GSA-rs75109856	9	80136111	0	0	0	89516	0	0	0
GSA-rs75111410	9	29216319	1	0	1	89515	0.00111712	0	0.00111712
GSA-rs75112552	9	135851065	0	0	0	89516	0	0	0
GSA-rs75113367	9	79052631	6	0	6	89510	0.00670271	0	0.00670271
GSA-rs75115091	9	96280764	1	1	0	89515	0.00111712	0.00111712	0
GSA-rs75118981	9	93317420	1	1	0	89515	0.00111712	0.00111712	0
GSA-rs75125430	9	24472623	41	2	39	89475	0.0458019	0.00223424	0.0435676
GSA-rs75127805	9	94707715	2	1	1	89514	0.00223424	0.00111712	0.00111712
GSA-rs75128258	9	117677566	1	0	1	89515	0.00111712	0	0.00111712
GSA-rs75129438	9	13004227	5	3	2	89511	0.00558559	0.00335136	0.00223424
GSA-rs75132017	9	112402217	1	1	0	89515	0.00111712	0.00111712	0
GSA-rs75132385	9	108748278	2	2	0	89514	0.00223424	0.00223424	0
GSA-rs75133161	9	138355864	1	0	1	89515	0.00111712	0	0.00111712
GSA-rs75133851	9	81936684	0	0	0	89516	0	0	0
GSA-rs75135999	9	76887044	0	0	0	89516	0	0	0
GSA-rs75136270	9	73027076	1	0	1	89515	0.00111712	0	0.00111712
GSA-rs75140596	9	25077128	1	1	0	89515	0.00111712	0.00111712	0
GSA-rs75141899	9	15397816	1	0	1	89515	0.00111712	0	0.00111712
GSA-rs75143098	9	87911617	0	0	0	89516	0	0	0
GSA-rs75143202	9	106599356	2	2	0	89514	0.00223424	0.00223424	0
GSA-rs75143335	9	109033368	0	0	0	89516	0	0	0
GSA-rs75143555	9	16937666	4	3	1	89512	0.00446847	0.00335136	0.00111712
GSA-rs75146417	9	94410176	1	1	0	89515	0.00111712	0.00111712	0
GSA-rs75147371	9	92263359	3	1	2	89513	0.00335136	0.00111712	0.00223424
GSA-rs75153534	9	94536191	2	1	1	89514	0.00223424	0.00111712	0.00111712
GSA-rs75153580	9	110137004	0	0	0	89516	0	0	0
GSA-rs75156166	9	18672908	1	0	1	89515	0.00111712	0	0.00111712
GSA-rs75156576	9	27095185	2	0	2	89514	0.00223424	0	0.00223424
GSA-rs75159386	9	116630428	0	0	0	89516	0	0	0
GSA-rs75161367	9	107116190	0	0	0	89516	0	0	0
GSA-rs75161660	9	17269733	2	2	0	89514	0.00223424	0.00223424	0
GSA-rs75161896	9	71713890	2	0	2	89514	0.00223424	0	0.00223424
GSA-rs75162370	9	120874409	9	0	9	89507	0.0100541	0	0.0100541
GSA-rs75165564	9	23651164	1	1	0	89515	0.00111712	0.00111712	0
GSA-rs75168813	9	31630657	3	1	2	89513	0.00335136	0.00111712	0.00223424
GSA-rs751709	9	116375523	0	0	0	89516	0	0	0
GSA-rs75173124	9	31252088	3	3	0	89513	0.00335136	0.00335136	0
GSA-rs75173356	9	7818873	7	7	0	89509	0.00781983	0.00781983	0
GSA-rs75175061	9	127553087	0	0	0	89516	0	0	0
GSA-rs75175592	9	82642431	0	0	0	89516	0	0	0
GSA-rs75175726	9	11233646	9	2	7	89507	0.0100541	0.00223424	0.00781983
GSA-rs75175839	9	136565034	0	0	0	89516	0	0	0
GSA-rs75177501	9	344375	96	11	85	89420	0.107243	0.0122883	0.0949551
GSA-rs751781	9	95431370	3	2	1	89513	0.00335136	0.00223424	0.00111712
GSA-rs75179897	9	16481630	0	0	0	89516	0	0	0
GSA-rs751800	9	100884564	0	0	0	89516	0	0	0
GSA-rs75180145	9	910472	4	1	3	89512	0.00446847	0.00111712	0.00335136
GSA-rs75180278	9	120695705	1	0	1	89515	0.00111712	0	0.00111712
GSA-rs75183038	9	24305855	5	4	1	89511	0.00558559	0.00446847	0.00111712
GSA-rs75186455	9	116875414	2	0	2	89514	0.00223424	0	0.00223424
GSA-rs75187287	9	132272774	3	0	3	89513	0.00335136	0	0.00335136
GSA-rs75189392	9	138041065	2	0	2	89514	0.00223424	0	0.00223424
GSA-rs75191513	9	132517896	0	0	0	89516	0	0	0
GSA-rs75191617	9	128416576	0	0	0	89516	0	0	0
GSA-rs75193102	9	89273669	1	0	1	89515	0.00111712	0	0.00111712
GSA-rs75193318	9	8417052	1	0	1	89515	0.00111712	0	0.00111712
GSA-rs75195408	9	5415388	10	2	8	89506	0.0111712	0.00223424	0.00893695
GSA-rs75200122	9	104060514	1	1	0	89515	0.00111712	0.00111712	0
GSA-rs75200747	9	139292762	0	0	0	89516	0	0	0
GSA-rs75200861	9	2915538	5	0	5	89511	0.00558559	0	0.00558559
GSA-rs75202268	9	129290967	0	0	0	89516	0	0	0
GSA-rs75205208	9	129131247	0	0	0	89516	0	0	0
GSA-rs75213317	9	92459670	2	1	1	89514	0.00223424	0.00111712	0.00111712
GSA-rs75213728	9	132779728	1	1	0	89515	0.00111712	0.00111712	0
GSA-rs75215425	9	20946541	0	0	0	89516	0	0	0
GSA-rs75215642	9	17812661	12	10	2	89504	0.0134054	0.0111712	0.00223424
GSA-rs75216913	9	78681166	0	0	0	89516	0	0	0
GSA-rs75217728	9	32577454	0	0	0	89516	0	0	0
GSA-rs75221401	9	24911447	2	0	2	89514	0.00223424	0	0.00223424
GSA-rs75222020	9	74634525	0	0	0	89516	0	0	0
GSA-rs75226147	9	119512131	26	26	0	89490	0.0290451	0.0290451	0
GSA-rs75226655	9	91689159	0	0	0	89516	0	0	0
GSA-rs75226787	9	129616064	0	0	0	89516	0	0	0
GSA-rs75232336	9	111379950	0	0	0	89516	0	0	0
GSA-rs75233779	9	31733420	0	0	0	89516	0	0	0
GSA-rs752351	9	36137513	0	0	0	89516	0	0	0
GSA-rs752353	9	36137346	0	0	0	89516	0	0	0
GSA-rs752357	9	36744752	0	0	0	89516	0	0	0
GSA-rs75238141	9	110905925	0	0	0	89516	0	0	0
GSA-rs75239211	9	90829619	45	0	45	89471	0.0502703	0	0.0502703
GSA-rs75240867	9	109539888	0	0	0	89516	0	0	0
GSA-rs75241667	9	2414845	64	2	62	89452	0.0714956	0.00223424	0.0692614
GSA-rs75242095	9	40035827	46	0	46	89470	0.0513875	0	0.0513875
GSA-rs752422	9	87134104	5	0	5	89511	0.00558559	0	0.00558559
GSA-rs75242593	9	45639871	10	0	10	89506	0.0111712	0	0.0111712
GSA-rs752441	9	74659110	0	0	0	89516	0	0	0
GSA-rs75245000	9	35845594	0	0	0	89516	0	0	0
GSA-rs75253371	9	102207882	0	0	0	89516	0	0	0
GSA-rs752539	9	19640344	3	3	0	89513	0.00335136	0.00335136	0
GSA-rs75255054	9	116979508	0	0	0	89516	0	0	0
GSA-rs75256583	9	123713423	0	0	0	89516	0	0	0
GSA-rs75257653	9	36438647	0	0	0	89516	0	0	0
GSA-rs75257925	9	79070888	6	0	6	89510	0.00670271	0	0.00670271
GSA-rs752583	9	89209205	1	0	1	89515	0.00111712	0	0.00111712
GSA-rs75258372	9	108623383	0	0	0	89516	0	0	0
GSA-rs75258693	9	81747338	0	0	0	89516	0	0	0
GSA-rs75258843	9	99248673	1	0	1	89515	0.00111712	0	0.00111712
GSA-rs75259112	9	107628400	4	4	0	89512	0.00446847	0.00446847	0
GSA-rs75260632	9	10228156	13	1	12	89503	0.0145225	0.00111712	0.0134054
GSA-rs75261924	9	34210395	1	0	1	89515	0.00111712	0	0.00111712
GSA-rs75262811	9	25310740	177	177	0	89339	0.19773	0.19773	0
GSA-rs75263511	9	70731742	3	0	3	89513	0.00335136	0	0.00335136
GSA-rs75268281	9	624943	233	5	228	89283	0.260289	0.00558559	0.254703
GSA-rs75268752	9	83402594	0	0	0	89516	0	0	0
GSA-rs75269477	9	134683175	0	0	0	89516	0	0	0
GSA-rs75273026	9	88299327	4	0	4	89512	0.00446847	0	0.00446847
GSA-rs75276418	9	95927428	1	1	0	89515	0.00111712	0.00111712	0
GSA-rs75280681	9	81377485	0	0	0	89516	0	0	0
GSA-rs75280978	9	5202432	36	2	34	89480	0.0402163	0.00223424	0.037982
GSA-rs75281771	9	130506137	0	0	0	89516	0	0	0
GSA-rs75282066	9	113462039	2	2	0	89514	0.00223424	0.00223424	0
GSA-rs75284302	9	121161154	11	3	8	89505	0.0122883	0.00335136	0.00893695
GSA-rs75286067	9	105561483	1	1	0	89515	0.00111712	0.00111712	0
GSA-rs75287166	9	78827442	0	0	0	89516	0	0	0
GSA-rs75287293	9	82131436	2	1	1	89514	0.00223424	0.00111712	0.00111712
GSA-rs75287579	9	92454289	2	1	1	89514	0.00223424	0.00111712	0.00111712
GSA-rs75288370	9	71292165	18	0	18	89498	0.0201081	0	0.0201081
GSA-rs75291803	9	82108266	2	1	1	89514	0.00223424	0.00111712	0.00111712
GSA-rs75291942	9	107852096	0	0	0	89516	0	0	0
GSA-rs75292373	9	88018186	0	0	0	89516	0	0	0
GSA-rs75292397	9	72208176	3	0	3	89513	0.00335136	0	0.00335136
GSA-rs75293905	9	116655400	0	0	0	89516	0	0	0
GSA-rs75295397	9	1142464	2	2	0	89514	0.00223424	0.00223424	0
GSA-rs75296012	9	125286011	1	1	0	89515	0.00111712	0.00111712	0
GSA-rs75296658	9	126498602	0	0	0	89516	0	0	0
GSA-rs75298468	9	139348075	0	0	0	89516	0	0	0
GSA-rs75300447	9	32618739	0	0	0	89516	0	0	0
GSA-rs75301249	9	34318438	1	0	1	89515	0.00111712	0	0.00111712
GSA-rs75302977	9	123404576	0	0	0	89516	0	0	0
GSA-rs753033	9	115676986	3	1	2	89513	0.00335136	0.00111712	0.00223424
GSA-rs75306213	9	108569274	0	0	0	89516	0	0	0
GSA-rs75307963	9	1519436	8	8	0	89508	0.00893695	0.00893695	0
GSA-rs75309834	9	1446942	52	52	0	89464	0.0580902	0.0580902	0
GSA-rs75313963	9	110469058	0	0	0	89516	0	0	0
GSA-rs75315182	9	106799342	3	3	0	89513	0.00335136	0.00335136	0
GSA-rs753157	9	134461043	0	0	0	89516	0	0	0
GSA-rs75319095	9	127212900	0	0	0	89516	0	0	0
GSA-rs75319486	9	947484	5	1	4	89511	0.00558559	0.00111712	0.00446847
GSA-rs75324487	9	102044252	0	0	0	89516	0	0	0
GSA-rs75324802	9	119811042	6	4	2	89510	0.00670271	0.00446847	0.00223424
GSA-rs75326764	9	43505546	158	0	158	89358	0.176505	0	0.176505
GSA-rs75330949	9	17666698	12	10	2	89504	0.0134054	0.0111712	0.00223424
GSA-rs75331007	9	125358893	12	11	1	89504	0.0134054	0.0122883	0.00111712
GSA-rs75331750	9	106822784	3	3	0	89513	0.00335136	0.00335136	0
GSA-rs75332046	9	139081456	1	1	0	89515	0.00111712	0.00111712	0
GSA-rs75332187	9	115210541	1	0	1	89515	0.00111712	0	0.00111712
GSA-rs75332195	9	71277197	22	0	22	89494	0.0245766	0	0.0245766
GSA-rs75333185	9	15636430	1	1	0	89515	0.00111712	0.00111712	0
GSA-rs75333528	9	22751085	5	3	2	89511	0.00558559	0.00335136	0.00223424
GSA-rs75334470	9	31602140	3	1	2	89513	0.00335136	0.00111712	0.00223424
GSA-rs75334983	9	3086140	10	2	8	89506	0.0111712	0.00223424	0.00893695
GSA-rs75335210	9	129708204	0	0	0	89516	0	0	0
GSA-rs75342234	9	21583666	0	0	0	89516	0	0	0
GSA-rs75342269	9	69993393	4	0	4	89512	0.00446847	0	0.00446847
GSA-rs75342819	9	138488112	0	0	0	89516	0	0	0
GSA-rs75343029	9	106392227	0	0	0	89516	0	0	0
GSA-rs75345015	9	94783793	2	1	1	89514	0.00223424	0.00111712	0.00111712
GSA-rs75348337	9	93907115	3	1	2	89513	0.00335136	0.00111712	0.00223424
GSA-rs75348425	9	68420163	11	0	11	89505	0.0122883	0	0.0122883
GSA-rs75350687	9	92024065	1	0	1	89515	0.00111712	0	0.00111712
GSA-rs75351072	9	126237014	0	0	0	89516	0	0	0
GSA-rs75353793	9	38753433	5	4	1	89511	0.00558559	0.00446847	0.00111712
GSA-rs75354494	9	19286629	13	1	12	89503	0.0145225	0.00111712	0.0134054
GSA-rs75356526	9	119717352	3	3	0	89513	0.00335136	0.00335136	0
GSA-rs75357401	9	90481063	1	0	1	89515	0.00111712	0	0.00111712
GSA-rs75359388	9	114830718	0	0	0	89516	0	0	0
GSA-rs75360316	9	132844488	0	0	0	89516	0	0	0
GSA-rs75361891	9	119873962	6	4	2	89510	0.00670271	0.00446847	0.00223424
GSA-rs753659	9	136456056	0	0	0	89516	0	0	0
GSA-rs75369433	9	120280176	2	1	1	89514	0.00223424	0.00111712	0.00111712
GSA-rs75370663	9	36077304	0	0	0	89516	0	0	0
GSA-rs75374750	9	105271044	2	2	0	89514	0.00223424	0.00223424	0
GSA-rs75375076	9	137487084	0	0	0	89516	0	0	0
GSA-rs75375255	9	138152131	310	0	310	89206	0.346307	0	0.346307
GSA-rs75375391	9	134838435	0	0	0	89516	0	0	0
GSA-rs75382261	9	4417561	224	5	219	89292	0.250235	0.00558559	0.244649
GSA-rs75385545	9	92501334	2	1	1	89514	0.00223424	0.00111712	0.00111712
GSA-rs75385781	9	73404573	1	0	1	89515	0.00111712	0	0.00111712
GSA-rs75386307	9	98251512	0	0	0	89516	0	0	0
GSA-rs75388805	9	81893227	0	0	0	89516	0	0	0
GSA-rs75389607	9	78671098	0	0	0	89516	0	0	0
GSA-rs75389762	9	90474245	1	0	1	89515	0.00111712	0	0.00111712
GSA-rs75399823	9	5544861	19	11	8	89497	0.0212253	0.0122883	0.00893695
GSA-rs75405473	9	16448687	0	0	0	89516	0	0	0
GSA-rs75408011	9	24211519	0	0	0	89516	0	0	0
GSA-rs75409109	9	123147932	2	1	1	89514	0.00223424	0.00111712	0.00111712
GSA-rs75409186	9	28940698	0	0	0	89516	0	0	0
GSA-rs75410417	9	138436122	0	0	0	89516	0	0	0
GSA-rs75412063	9	134026024	1	0	1	89515	0.00111712	0	0.00111712
GSA-rs75412369	9	135017522	1	0	1	89515	0.00111712	0	0.00111712
GSA-rs75413936	9	2385773	73	2	71	89443	0.0815497	0.00223424	0.0793154
GSA-rs75419444	9	19405649	14	0	14	89502	0.0156397	0	0.0156397
GSA-rs75420449	9	98251184	0	0	0	89516	0	0	0
GSA-rs75423594	9	140300287	6	5	1	89510	0.00670271	0.00558559	0.00111712
GSA-rs75428014	9	86053040	0	0	0	89516	0	0	0
GSA-rs75429638	9	109874673	0	0	0	89516	0	0	0
GSA-rs75430132	9	137784552	0	0	0	89516	0	0	0
GSA-rs75431014	9	140745933	7	0	7	89509	0.00781983	0	0.00781983
GSA-rs75431233	9	94781894	2	1	1	89514	0.00223424	0.00111712	0.00111712
GSA-rs75431784	9	2683788	16	8	8	89500	0.0178739	0.00893695	0.00893695
GSA-rs75431848	9	114997300	1	0	1	89515	0.00111712	0	0.00111712
GSA-rs75432338	9	100045105	0	0	0	89516	0	0	0
GSA-rs75435734	9	118300232	2	1	1	89514	0.00223424	0.00111712	0.00111712
GSA-rs75437581	9	9825035	22	18	4	89494	0.0245766	0.0201081	0.00446847
GSA-rs75437782	9	104627690	10	10	0	89506	0.0111712	0.0111712	0
GSA-rs75441152	9	14688420	3	1	2	89513	0.00335136	0.00111712	0.00223424
GSA-rs75444526	9	29806957	7	4	3	89509	0.00781983	0.00446847	0.00335136
GSA-rs75444696	9	91663188	0	0	0	89516	0	0	0
GSA-rs75445152	9	104310061	1	1	0	89515	0.00111712	0.00111712	0
GSA-rs75447664	9	114186381	1	1	0	89515	0.00111712	0.00111712	0
GSA-rs75449326	9	79555860	6	0	6	89510	0.00670271	0	0.00670271
GSA-rs75451672	9	11446212	14	6	8	89502	0.0156397	0.00670271	0.00893695
GSA-rs75455748	9	82997153	0	0	0	89516	0	0	0
GSA-rs75457763	9	115320007	1	1	0	89515	0.00111712	0.00111712	0
GSA-rs75458097	9	35906624	0	0	0	89516	0	0	0
GSA-rs75458353	9	111536711	0	0	0	89516	0	0	0
GSA-rs75459665	9	17816391	12	10	2	89504	0.0134054	0.0111712	0.00223424
GSA-rs75460412	9	13850922	7	7	0	89509	0.00781983	0.00781983	0
GSA-rs75460946	9	83767612	1	0	1	89515	0.00111712	0	0.00111712
GSA-rs75461760	9	35874439	0	0	0	89516	0	0	0
GSA-rs75462257	9	136076005	0	0	0	89516	0	0	0
GSA-rs75462460	9	78970502	0	0	0	89516	0	0	0
GSA-rs754636	9	25049507	1	1	0	89515	0.00111712	0.00111712	0
GSA-rs75467842	9	112604848	1	1	0	89515	0.00111712	0.00111712	0
GSA-rs75469190	9	113290038	2	2	0	89514	0.00223424	0.00223424	0
GSA-rs75469782	9	10369673	7	2	5	89509	0.00781983	0.00223424	0.00558559
GSA-rs75471287	9	89122514	1	0	1	89515	0.00111712	0	0.00111712
GSA-rs75471581	9	78275028	3	0	3	89513	0.00335136	0	0.00335136
GSA-rs75475545	9	1049677	5	0	5	89511	0.00558559	0	0.00558559
GSA-rs75475678	9	136652224	2	1	1	89514	0.00223424	0.00111712	0.00111712
GSA-rs75481885	9	3801266	5	2	3	89511	0.00558559	0.00223424	0.00335136
GSA-rs75482220	9	82966917	0	0	0	89516	0	0	0
GSA-rs75482372	9	110621925	0	0	0	89516	0	0	0
GSA-rs75485949	9	32832913	1	1	0	89515	0.00111712	0.00111712	0
GSA-rs75490549	9	95023735	2	2	0	89514	0.00223424	0.00223424	0
GSA-rs75490790	9	137849470	0	0	0	89516	0	0	0
GSA-rs75493231	9	71297499	16	0	16	89500	0.0178739	0	0.0178739
GSA-rs75494122	9	72777959	0	0	0	89516	0	0	0
GSA-rs75497085	9	122390930	0	0	0	89516	0	0	0
GSA-rs75498369	9	101639900	0	0	0	89516	0	0	0
GSA-rs75499636	9	20529873	5	0	5	89511	0.00558559	0	0.00558559
GSA-rs75500702	9	103963007	6	3	3	89510	0.00670271	0.00335136	0.00335136
GSA-rs755056	9	89323257	1	0	1	89515	0.00111712	0	0.00111712
GSA-rs75506800	9	116921801	1	0	1	89515	0.00111712	0	0.00111712
GSA-rs75508207	9	118435672	3	2	1	89513	0.00335136	0.00223424	0.00111712
GSA-rs75510182	9	82310330	0	0	0	89516	0	0	0
GSA-rs755109	9	100696203	0	0	0	89516	0	0	0
GSA-rs75514795	9	125764213	0	0	0	89516	0	0	0
GSA-rs75516285	9	133791612	0	0	0	89516	0	0	0
GSA-rs75516833	9	122625674	8	7	1	89508	0.00893695	0.00781983	0.00111712
GSA-rs75518452	9	32678550	0	0	0	89516	0	0	0
GSA-rs75518966	9	71045124	18	0	18	89498	0.0201081	0	0.0201081
GSA-rs75520427	9	98388767	0	0	0	89516	0	0	0
GSA-rs75520839	9	10358103	7	2	5	89509	0.00781983	0.00223424	0.00558559
GSA-rs75521460	9	76787364	0	0	0	89516	0	0	0
GSA-rs75523553	9	17633847	17	10	7	89499	0.018991	0.0111712	0.00781983
GSA-rs75523825	9	113038318	6	3	3	89510	0.00670271	0.00335136	0.00335136
GSA-rs75525254	9	71192450	28	0	28	89488	0.0312793	0	0.0312793
GSA-rs75526388	9	84087560	0	0	0	89516	0	0	0
GSA-rs75529319	9	72752666	0	0	0	89516	0	0	0
GSA-rs75529335	9	93613252	1	1	0	89515	0.00111712	0.00111712	0
GSA-rs75531723	9	23492233	2	0	2	89514	0.00223424	0	0.00223424
GSA-rs75534110	9	118253442	2	1	1	89514	0.00223424	0.00111712	0.00111712
GSA-rs75535390	9	74454086	1	1	0	89515	0.00111712	0.00111712	0
GSA-rs75536403	9	66333085	5	0	5	89511	0.00558559	0	0.00558559
GSA-rs75538425	9	123679340	0	0	0	89516	0	0	0
GSA-rs75540489	9	34459266	0	0	0	89516	0	0	0
GSA-rs75542138	9	94852633	2	1	1	89514	0.00223424	0.00111712	0.00111712
GSA-rs75542723	9	4722398	12	3	9	89504	0.0134054	0.00335136	0.0100541
GSA-rs75542737	9	113646325	0	0	0	89516	0	0	0
GSA-rs75546066	9	134969405	1	0	1	89515	0.00111712	0	0.00111712
GSA-rs75549685	9	120008324	4	2	2	89512	0.00446847	0.00223424	0.00223424
GSA-rs75550575	9	130911065	0	0	0	89516	0	0	0
GSA-rs75551513	9	112550521	2	1	1	89514	0.00223424	0.00111712	0.00111712
GSA-rs75552987	9	18253766	1	0	1	89515	0.00111712	0	0.00111712
GSA-rs75556592	9	92193482	3	1	2	89513	0.00335136	0.00111712	0.00223424
GSA-rs75560894	9	106429325	0	0	0	89516	0	0	0
GSA-rs75561980	9	91075163	0	0	0	89516	0	0	0
GSA-rs75562643	9	109700412	0	0	0	89516	0	0	0
GSA-rs75565073	9	104867722	4	3	1	89512	0.00446847	0.00335136	0.00111712
GSA-rs75565599	9	4851008	12	2	10	89504	0.0134054	0.00223424	0.0111712
GSA-rs75566700	9	84759930	0	0	0	89516	0	0	0
GSA-rs75571375	9	134947531	1	0	1	89515	0.00111712	0	0.00111712
GSA-rs75573610	9	3285664	2	1	1	89514	0.00223424	0.00111712	0.00111712
GSA-rs75574408	9	121909742	1	0	1	89515	0.00111712	0	0.00111712
GSA-rs75574733	9	24971265	7	5	2	89509	0.00781983	0.00558559	0.00223424
GSA-rs75577555	9	112257955	1	1	0	89515	0.00111712	0.00111712	0
GSA-rs75579132	9	127433185	0	0	0	89516	0	0	0
GSA-rs75579269	9	127035173	0	0	0	89516	0	0	0
GSA-rs75581378	9	17039431	1	1	0	89515	0.00111712	0.00111712	0
GSA-rs75581923	9	2505433	5	1	4	89511	0.00558559	0.00111712	0.00446847
GSA-rs75585095	9	28661242	65	65	0	89451	0.0726127	0.0726127	0
GSA-rs75585141	9	13387483	2	0	2	89514	0.00223424	0	0.00223424
GSA-rs75585320	9	73735253	86	0	86	89430	0.0960722	0	0.0960722
GSA-rs75588221	9	22334114	1	0	1	89515	0.00111712	0	0.00111712
GSA-rs75590686	9	10411963	7	2	5	89509	0.00781983	0.00223424	0.00558559
GSA-rs75590763	9	36007041	1	0	1	89515	0.00111712	0	0.00111712
GSA-rs75592094	9	36801557	0	0	0	89516	0	0	0
GSA-rs75594099	9	91741467	0	0	0	89516	0	0	0
GSA-rs75594504	9	87842203	0	0	0	89516	0	0	0
GSA-rs75594947	9	27382485	1	0	1	89515	0.00111712	0	0.00111712
GSA-rs75598186	9	18384458	2	1	1	89514	0.00223424	0.00111712	0.00111712
GSA-rs75603984	9	109670158	0	0	0	89516	0	0	0
GSA-rs75604287	9	112518715	2	1	1	89514	0.00223424	0.00111712	0.00111712
GSA-rs75604610	9	89317439	1	0	1	89515	0.00111712	0	0.00111712
GSA-rs75605061	9	118849825	3	1	2	89513	0.00335136	0.00111712	0.00223424
GSA-rs75605786	9	113274842	2	2	0	89514	0.00223424	0.00223424	0
GSA-rs75609941	9	78496364	3	0	3	89513	0.00335136	0	0.00335136
GSA-rs75610529	9	73202621	2	0	2	89514	0.00223424	0	0.00223424
GSA-rs75612317	9	38121055	5	1	4	89511	0.00558559	0.00111712	0.00446847
GSA-rs75613431	9	32869269	1	1	0	89515	0.00111712	0.00111712	0
GSA-rs756136	9	120512266	2	1	1	89514	0.00223424	0.00111712	0.00111712
GSA-rs75614542	9	123521842	0	0	0	89516	0	0	0
GSA-rs75615453	9	94878479	2	1	1	89514	0.00223424	0.00111712	0.00111712
GSA-rs75615638	9	138511657	0	0	0	89516	0	0	0
GSA-rs75616175	9	132325830	4	0	4	89512	0.00446847	0	0.00446847
GSA-rs75617793	9	12386389	43	35	8	89473	0.0480361	0.0390992	0.00893695
GSA-rs75618811	9	101146019	0	0	0	89516	0	0	0
GSA-rs75619434	9	137220075	0	0	0	89516	0	0	0
GSA-rs75619970	9	131924771	2	0	2	89514	0.00223424	0	0.00223424
GSA-rs75620657	9	109754655	0	0	0	89516	0	0	0
GSA-rs75621563	9	137916198	0	0	0	89516	0	0	0
GSA-rs75621939	9	122587246	0	0	0	89516	0	0	0
GSA-rs75622023	9	28607634	35	35	0	89481	0.0390992	0.0390992	0
GSA-rs75624702	9	10218757	7	1	6	89509	0.00781983	0.00111712	0.00670271
GSA-rs75630845	9	129218589	0	0	0	89516	0	0	0
GSA-rs75631263	9	16136208	2	2	0	89514	0.00223424	0.00223424	0
GSA-rs75633151	9	31266763	3	3	0	89513	0.00335136	0.00335136	0
GSA-rs75633509	9	2928361	5	0	5	89511	0.00558559	0	0.00558559
GSA-rs75639333	9	72900210	0	0	0	89516	0	0	0
GSA-rs75640080	9	25851359	1	0	1	89515	0.00111712	0	0.00111712
GSA-rs75640223	9	103274607	1	0	1	89515	0.00111712	0	0.00111712
GSA-rs75644109	9	82338952	0	0	0	89516	0	0	0
GSA-rs75645097	9	22648233	2	0	2	89514	0.00223424	0	0.00223424
GSA-rs75646036	9	86214634	1	0	1	89515	0.00111712	0	0.00111712
GSA-rs75648587	9	7961498	4	4	0	89512	0.00446847	0.00446847	0
GSA-rs75657793	9	28035948	8	6	2	89508	0.00893695	0.00670271	0.00223424
GSA-rs75659088	9	89146022	1	0	1	89515	0.00111712	0	0.00111712
GSA-rs75660134	9	83236779	0	0	0	89516	0	0	0
GSA-rs75661208	9	85865562	0	0	0	89516	0	0	0
GSA-rs75664280	9	137274813	0	0	0	89516	0	0	0
GSA-rs75665804	9	27130234	2	0	2	89514	0.00223424	0	0.00223424
GSA-rs75667062	9	72696834	0	0	0	89516	0	0	0
GSA-rs75667560	9	98535772	0	0	0	89516	0	0	0
GSA-rs75667795	9	115391322	1	1	0	89515	0.00111712	0.00111712	0
GSA-rs75668165	9	78148346	2	0	2	89514	0.00223424	0	0.00223424
GSA-rs75668522	9	2192503	3	1	2	89513	0.00335136	0.00111712	0.00223424
GSA-rs75671224	9	106212665	2	2	0	89514	0.00223424	0.00223424	0
GSA-rs75676359	9	138639446	0	0	0	89516	0	0	0
GSA-rs75683266	9	8823379	0	0	0	89516	0	0	0
GSA-rs75685923	9	136275229	0	0	0	89516	0	0	0
GSA-rs75686693	9	76478242	1	0	1	89515	0.00111712	0	0.00111712
GSA-rs75693267	9	25057881	1	1	0	89515	0.00111712	0.00111712	0
GSA-rs75694376	9	95955019	1	1	0	89515	0.00111712	0.00111712	0
GSA-rs75698519	9	101676152	0	0	0	89516	0	0	0
GSA-rs75702685	9	19880301	3	0	3	89513	0.00335136	0	0.00335136
GSA-rs75703412	9	4977364	14	3	11	89502	0.0156397	0.00335136	0.0122883
GSA-rs75706430	9	105762217	4	3	1	89512	0.00446847	0.00335136	0.00111712
GSA-rs75707664	9	140268781	4	4	0	89512	0.00446847	0.00446847	0
GSA-rs757099	9	25737567	0	0	0	89516	0	0	0
GSA-rs75710479	9	23113985	2	2	0	89514	0.00223424	0.00223424	0
GSA-rs75712042	9	11593804	69	60	9	89447	0.0770812	0.0670271	0.0100541
GSA-rs75712133	9	132295807	5	0	5	89511	0.00558559	0	0.00558559
GSA-rs75712928	9	112736712	1	1	0	89515	0.00111712	0.00111712	0
GSA-rs75713088	9	22986975	0	0	0	89516	0	0	0
GSA-rs75713105	9	848112	9	1	8	89507	0.0100541	0.00111712	0.00893695
GSA-rs75715258	9	2353141	79	2	77	89437	0.0882524	0.00223424	0.0860181
GSA-rs75715393	9	12759234	4	1	3	89512	0.00446847	0.00111712	0.00335136
GSA-rs75716298	9	7566685	13	11	2	89503	0.0145225	0.0122883	0.00223424
GSA-rs75718094	9	7188508	7	6	1	89509	0.00781983	0.00670271	0.00111712
GSA-rs75718124	9	90067216	1	0	1	89515	0.00111712	0	0.00111712
GSA-rs75720522	9	101722787	0	0	0	89516	0	0	0
GSA-rs75721667	9	117281951	2	0	2	89514	0.00223424	0	0.00223424
GSA-rs75725456	9	14981684	6	3	3	89510	0.00670271	0.00335136	0.00335136
GSA-rs75726598	9	76686633	0	0	0	89516	0	0	0
GSA-rs75726676	9	14054403	0	0	0	89516	0	0	0
GSA-rs75727624	9	72348470	1	0	1	89515	0.00111712	0	0.00111712
GSA-rs75732155	9	17467314	2	0	2	89514	0.00223424	0	0.00223424
GSA-rs75733709	9	31555349	3	3	0	89513	0.00335136	0.00335136	0
GSA-rs75735585	9	123047237	2	1	1	89514	0.00223424	0.00111712	0.00111712
GSA-rs75735943	9	35356074	1	1	0	89515	0.00111712	0.00111712	0
GSA-rs75736627	9	101997385	0	0	0	89516	0	0	0
GSA-rs75737104	9	18893933	3	0	3	89513	0.00335136	0	0.00335136
GSA-rs75740715	9	15071508	0	0	0	89516	0	0	0
GSA-rs75741111	9	19146627	9	0	9	89507	0.0100541	0	0.0100541
GSA-rs75741240	9	27521396	3	0	3	89513	0.00335136	0	0.00335136
GSA-rs75742550	9	84608900	0	0	0	89516	0	0	0
GSA-rs75742584	9	83078778	0	0	0	89516	0	0	0
GSA-rs75744045	9	113259281	2	2	0	89514	0.00223424	0.00223424	0
GSA-rs75747155	9	27601617	2	0	2	89514	0.00223424	0	0.00223424
GSA-rs75747702	9	118994492	1	1	0	89515	0.00111712	0.00111712	0
GSA-rs75759192	9	118251541	2	1	1	89514	0.00223424	0.00111712	0.00111712
GSA-rs75761280	9	102400823	1	1	0	89515	0.00111712	0.00111712	0
GSA-rs75763864	9	111449450	0	0	0	89516	0	0	0
GSA-rs75764711	9	133670047	0	0	0	89516	0	0	0
GSA-rs75766630	9	34728065	0	0	0	89516	0	0	0
GSA-rs75772563	9	129474409	35	0	35	89481	0.0390992	0	0.0390992
GSA-rs75772570	9	95403532	3	2	1	89513	0.00335136	0.00223424	0.00111712
GSA-rs75773321	9	71751012	2	0	2	89514	0.00223424	0	0.00223424
GSA-rs75774540	9	31727445	0	0	0	89516	0	0	0
GSA-rs75775839	9	8707935	1	1	0	89515	0.00111712	0.00111712	0
GSA-rs75778879	9	86003269	0	0	0	89516	0	0	0
GSA-rs75779329	9	341771	109	12	97	89407	0.121766	0.0134054	0.108361
GSA-rs75779785	9	124223949	0	0	0	89516	0	0	0
GSA-rs75781110	9	11508758	39	31	8	89477	0.0435676	0.0346307	0.00893695
GSA-rs75781423	9	10583397	20	15	5	89496	0.0223424	0.0167568	0.00558559
GSA-rs75782963	9	80063225	0	0	0	89516	0	0	0
GSA-rs75783429	9	140056456	5	5	0	89511	0.00558559	0.00558559	0
GSA-rs75789335	9	4501336	224	1	223	89292	0.250235	0.00111712	0.249117
GSA-rs75789858	9	27370945	1	0	1	89515	0.00111712	0	0.00111712
GSA-rs75790296	9	19790004	3	1	2	89513	0.00335136	0.00111712	0.00223424
GSA-rs75791887	9	124419014	0	0	0	89516	0	0	0
GSA-rs75794529	9	4023970	5	2	3	89511	0.00558559	0.00223424	0.00335136
GSA-rs75797401	9	77061133	0	0	0	89516	0	0	0
GSA-rs75798356	9	20412028	1	0	1	89515	0.00111712	0	0.00111712
GSA-rs75800282	9	9581404	13	9	4	89503	0.0145225	0.0100541	0.00446847
GSA-rs75801348	9	19903935	3	0	3	89513	0.00335136	0	0.00335136
GSA-rs75805957	9	139562391	2	0	2	89514	0.00223424	0	0.00223424
GSA-rs75806522	9	139050550	1	1	0	89515	0.00111712	0.00111712	0
GSA-rs75808199	9	28749171	56	56	0	89460	0.0625586	0.0625586	0
GSA-rs75809511	9	979841	7	1	6	89509	0.00781983	0.00111712	0.00670271
GSA-rs75809561	9	22204173	1	0	1	89515	0.00111712	0	0.00111712
GSA-rs75812837	9	122407945	0	0	0	89516	0	0	0
GSA-rs75818816	9	30722536	11	9	2	89505	0.0122883	0.0100541	0.00223424
GSA-rs75820156	9	12266271	64	54	10	89452	0.0714956	0.0603244	0.0111712
GSA-rs75820309	9	135352650	0	0	0	89516	0	0	0
GSA-rs75823150	9	112784106	1	1	0	89515	0.00111712	0.00111712	0
GSA-rs75824721	9	121203527	10	2	8	89506	0.0111712	0.00223424	0.00893695
GSA-rs75827705	9	13272168	7	5	2	89509	0.00781983	0.00558559	0.00223424
GSA-rs75829042	9	84388174	0	0	0	89516	0	0	0
GSA-rs75829640	9	116888871	2	0	2	89514	0.00223424	0	0.00223424
GSA-rs75834288	9	90198880	0	0	0	89516	0	0	0
GSA-rs75836552	9	88108037	0	0	0	89516	0	0	0
GSA-rs75837839	9	99206585	0	0	0	89516	0	0	0
GSA-rs75840565	9	26644921	7	5	2	89509	0.00781983	0.00558559	0.00223424
GSA-rs75843642	9	101950753	0	0	0	89516	0	0	0
GSA-rs75845298	9	124708819	0	0	0	89516	0	0	0
GSA-rs75845729	9	129688299	0	0	0	89516	0	0	0
GSA-rs75847904	9	127973527	0	0	0	89516	0	0	0
GSA-rs75849992	9	99851108	0	0	0	89516	0	0	0
GSA-rs75850989	9	74406016	3	1	2	89513	0.00335136	0.00111712	0.00223424
GSA-rs75851258	9	68416615	11	0	11	89505	0.0122883	0	0.0122883
GSA-rs75853205	9	95670867	2	1	1	89514	0.00223424	0.00111712	0.00111712
GSA-rs75856470	9	83110346	0	0	0	89516	0	0	0
GSA-rs75856809	9	15958862	0	0	0	89516	0	0	0
GSA-rs75857708	9	82150852	2	1	1	89514	0.00223424	0.00111712	0.00111712
GSA-rs75858040	9	94928685	2	1	1	89514	0.00223424	0.00111712	0.00111712
GSA-rs75860819	9	8980029	1	1	0	89515	0.00111712	0.00111712	0
GSA-rs75861281	9	112874656	1	1	0	89515	0.00111712	0.00111712	0
GSA-rs75861494	9	133809833	0	0	0	89516	0	0	0
GSA-rs75862441	9	112239643	1	1	0	89515	0.00111712	0.00111712	0
GSA-rs75865686	9	17735723	14	12	2	89502	0.0156397	0.0134054	0.00223424
GSA-rs75871620	9	116494414	0	0	0	89516	0	0	0
GSA-rs75876067	9	101054651	0	0	0	89516	0	0	0
GSA-rs75880352	9	121924609	1	0	1	89515	0.00111712	0	0.00111712
GSA-rs75882399	9	90868783	40	0	40	89476	0.0446847	0	0.0446847
GSA-rs75882513	9	121279887	8	1	7	89508	0.00893695	0.00111712	0.00781983
GSA-rs75884413	9	2299280	82	2	80	89434	0.0916037	0.00223424	0.0893695
GSA-rs75884785	9	19267852	8	0	8	89508	0.00893695	0	0.00893695
GSA-rs758850	9	132957523	0	0	0	89516	0	0	0
GSA-rs75886015	9	1607991	19	4	15	89497	0.0212253	0.00446847	0.0167568
GSA-rs75887697	9	121714006	1	0	1	89515	0.00111712	0	0.00111712
GSA-rs75891323	9	83748795	1	0	1	89515	0.00111712	0	0.00111712
GSA-rs75891532	9	132878468	0	0	0	89516	0	0	0
GSA-rs75894916	9	129377162	0	0	0	89516	0	0	0
GSA-rs75895814	9	35312027	1	1	0	89515	0.00111712	0.00111712	0
GSA-rs75903982	9	135272706	0	0	0	89516	0	0	0
GSA-rs75905521	9	16480054	0	0	0	89516	0	0	0
GSA-rs75910340	9	91520602	0	0	0	89516	0	0	0
GSA-rs75911743	9	87300853	2	0	2	89514	0.00223424	0	0.00223424
GSA-rs75911834	9	122343615	0	0	0	89516	0	0	0
GSA-rs75912463	9	133354402	0	0	0	89516	0	0	0
GSA-rs75914726	9	129104996	0	0	0	89516	0	0	0
GSA-rs75914786	9	116763558	0	0	0	89516	0	0	0
GSA-rs75916979	9	6102013	7	6	1	89509	0.00781983	0.00670271	0.00111712
GSA-rs75920281	9	11800676	265	256	9	89251	0.296036	0.285982	0.0100541
GSA-rs75922039	9	73365581	1	0	1	89515	0.00111712	0	0.00111712
GSA-rs75923088	9	18397903	14	3	11	89502	0.0156397	0.00335136	0.0122883
GSA-rs75924956	9	14786193	4	3	1	89512	0.00446847	0.00335136	0.00111712
GSA-rs75925815	9	1712551	25	7	18	89491	0.027928	0.00781983	0.0201081
GSA-rs75926384	9	100778604	0	0	0	89516	0	0	0
GSA-rs75926563	9	98515897	0	0	0	89516	0	0	0
GSA-rs75927545	9	91053385	1	0	1	89515	0.00111712	0	0.00111712
GSA-rs75928375	9	133398025	0	0	0	89516	0	0	0
GSA-rs75928708	9	100388530	0	0	0	89516	0	0	0
GSA-rs75931230	9	7781937	9	7	2	89507	0.0100541	0.00781983	0.00223424
GSA-rs75932934	9	14632433	3	1	2	89513	0.00335136	0.00111712	0.00223424
GSA-rs75935310	9	132552857	0	0	0	89516	0	0	0
GSA-rs75938007	9	17390878	4	2	2	89512	0.00446847	0.00223424	0.00223424
GSA-rs75939525	9	84078742	0	0	0	89516	0	0	0
GSA-rs75941351	9	92861832	1	1	0	89515	0.00111712	0.00111712	0
GSA-rs75942032	9	11574309	68	59	9	89448	0.0759641	0.06591	0.0100541
GSA-rs75945766	9	132815536	0	0	0	89516	0	0	0
GSA-rs75947027	9	108530244	0	0	0	89516	0	0	0
GSA-rs75949891	9	89612754	1	0	1	89515	0.00111712	0	0.00111712
GSA-rs75950711	9	126767320	0	0	0	89516	0	0	0
GSA-rs75955370	9	37260018	1	0	1	89515	0.00111712	0	0.00111712
GSA-rs75955539	9	117416352	2	0	2	89514	0.00223424	0	0.00223424
GSA-rs75956382	9	71159065	23	0	23	89493	0.0256937	0	0.0256937
GSA-rs75958613	9	2570796	12	3	9	89504	0.0134054	0.00335136	0.0100541
GSA-rs75958836	9	85142106	0	0	0	89516	0	0	0
GSA-rs75962056	9	119176683	1	1	0	89515	0.00111712	0.00111712	0
GSA-rs75962371	9	25125413	1	1	0	89515	0.00111712	0.00111712	0
GSA-rs75965477	9	135442074	0	0	0	89516	0	0	0
GSA-rs75966849	9	124653875	0	0	0	89516	0	0	0
GSA-rs75969028	9	113227726	2	2	0	89514	0.00223424	0.00223424	0
GSA-rs75969625	9	139535855	1	0	1	89515	0.00111712	0	0.00111712
GSA-rs75970138	9	122576276	0	0	0	89516	0	0	0
GSA-rs75974527	9	120013197	4	2	2	89512	0.00446847	0.00223424	0.00223424
GSA-rs75976418	9	40478502	582	0	582	88934	0.650163	0	0.650163
GSA-rs75979392	9	114578010	1	1	0	89515	0.00111712	0.00111712	0
GSA-rs75980192	9	98852399	0	0	0	89516	0	0	0
GSA-rs75983074	9	36319699	0	0	0	89516	0	0	0
GSA-rs75983337	9	106210597	2	2	0	89514	0.00223424	0.00223424	0
GSA-rs75983755	9	114727691	0	0	0	89516	0	0	0
GSA-rs75984620	9	81771712	0	0	0	89516	0	0	0
GSA-rs75985651	9	104001682	5	3	2	89511	0.00558559	0.00335136	0.00223424
GSA-rs75986473	9	80549034	0	0	0	89516	0	0	0
GSA-rs75990225	9	118571371	3	1	2	89513	0.00335136	0.00111712	0.00223424
GSA-rs75992348	9	12107537	264	255	9	89252	0.294919	0.284865	0.0100541
GSA-rs75992607	9	87089112	6	0	6	89510	0.00670271	0	0.00670271
GSA-rs75992620	9	101955252	0	0	0	89516	0	0	0
GSA-rs75994344	9	130620452	0	0	0	89516	0	0	0
GSA-rs75997518	9	120719372	1	0	1	89515	0.00111712	0	0.00111712
GSA-rs75998485	9	13673183	2	2	0	89514	0.00223424	0.00223424	0
GSA-rs76001365	9	25067813	1	1	0	89515	0.00111712	0.00111712	0
GSA-rs76001828	9	87189867	2	0	2	89514	0.00223424	0	0.00223424
GSA-rs76007998	9	2147041	4	1	3	89512	0.00446847	0.00111712	0.00335136
GSA-rs76008016	9	88203036	1	0	1	89515	0.00111712	0	0.00111712
GSA-rs76008127	9	71349821	2	0	2	89514	0.00223424	0	0.00223424
GSA-rs76011407	9	77123509	0	0	0	89516	0	0	0
GSA-rs76011712	9	12317954	70	60	10	89446	0.0781983	0.0670271	0.0111712
GSA-rs76012870	9	83112681	0	0	0	89516	0	0	0
GSA-rs76013880	9	95776382	2	1	1	89514	0.00223424	0.00111712	0.00111712
GSA-rs76018217	9	90382527	4	0	4	89512	0.00446847	0	0.00446847
GSA-rs76020370	9	23242423	3	2	1	89513	0.00335136	0.00223424	0.00111712
GSA-rs76023281	9	94059178	2	1	1	89514	0.00223424	0.00111712	0.00111712
GSA-rs76024764	9	13395952	2	0	2	89514	0.00223424	0	0.00223424
GSA-rs76027320	9	6961472	14	3	11	89502	0.0156397	0.00335136	0.0122883
GSA-rs76028668	9	103994564	6	3	3	89510	0.00670271	0.00335136	0.00335136
GSA-rs76032284	9	24742889	0	0	0	89516	0	0	0
GSA-rs76034034	9	1461272	53	53	0	89463	0.0592073	0.0592073	0
GSA-rs76036278	9	9713343	20	12	8	89496	0.0223424	0.0134054	0.00893695
GSA-rs76037159	9	12760664	4	1	3	89512	0.00446847	0.00111712	0.00335136
GSA-rs76037903	9	38179517	6	1	5	89510	0.00670271	0.00111712	0.00558559
GSA-rs76040371	9	71034012	13	0	13	89503	0.0145225	0	0.0145225
GSA-rs76044653	9	8877233	0	0	0	89516	0	0	0
GSA-rs76046336	9	21164405	0	0	0	89516	0	0	0
GSA-rs76047384	9	140738371	3	0	3	89513	0.00335136	0	0.00335136
GSA-rs76047931	9	99104830	0	0	0	89516	0	0	0
GSA-rs76051672	9	29755036	8	4	4	89508	0.00893695	0.00446847	0.00446847
GSA-rs76053591	9	71059678	18	0	18	89498	0.0201081	0	0.0201081
GSA-rs76055334	9	32742426	0	0	0	89516	0	0	0
GSA-rs76056150	9	78418889	2	0	2	89514	0.00223424	0	0.00223424
GSA-rs76056419	9	68414625	12	0	12	89504	0.0134054	0	0.0134054
GSA-rs76057275	9	130306737	0	0	0	89516	0	0	0
GSA-rs76059034	9	99392863	3	0	3	89513	0.00335136	0	0.00335136
GSA-rs76059455	9	13299306	7	5	2	89509	0.00781983	0.00558559	0.00223424
GSA-rs76062010	9	72272229	3	0	3	89513	0.00335136	0	0.00335136
GSA-rs76066506	9	7010574	12	2	10	89504	0.0134054	0.00223424	0.0111712
GSA-rs76067018	9	132585289	1	1	0	89515	0.00111712	0.00111712	0
GSA-rs76070157	9	74118435	69	0	69	89447	0.0770812	0	0.0770812
GSA-rs76070344	9	80493222	0	0	0	89516	0	0	0
GSA-rs76072683	9	78525051	3	0	3	89513	0.00335136	0	0.00335136
GSA-rs76075138	9	28025243	7	5	2	89509	0.00781983	0.00558559	0.00223424
GSA-rs76075725	9	31595230	2	1	1	89514	0.00223424	0.00111712	0.00111712
GSA-rs76082049	9	135376295	0	0	0	89516	0	0	0
GSA-rs76082430	9	75324014	0	0	0	89516	0	0	0
GSA-rs76083353	9	8874362	0	0	0	89516	0	0	0
GSA-rs76089450	9	9967081	45	41	4	89471	0.0502703	0.0458019	0.00446847
GSA-rs76089840	9	105680489	3	3	0	89513	0.00335136	0.00335136	0
GSA-rs76091031	9	4584169	7	1	6	89509	0.00781983	0.00111712	0.00670271
GSA-rs76093866	9	103855306	5	2	3	89511	0.00558559	0.00223424	0.00335136
GSA-rs76094400	9	101874496	0	0	0	89516	0	0	0
GSA-rs76095252	9	32128797	2	2	0	89514	0.00223424	0.00223424	0
GSA-rs76097300	9	101451930	2	2	0	89514	0.00223424	0.00223424	0
GSA-rs76103557	9	106599495	2	2	0	89514	0.00223424	0.00223424	0
GSA-rs76109289	9	134386759	0	0	0	89516	0	0	0
GSA-rs76111677	9	109029019	0	0	0	89516	0	0	0
GSA-rs76113992	9	17531552	3	1	2	89513	0.00335136	0.00111712	0.00223424
GSA-rs76114836	9	1895564	5	3	2	89511	0.00558559	0.00335136	0.00223424
GSA-rs76116068	9	14003927	13	13	0	89503	0.0145225	0.0145225	0
GSA-rs76117858	9	118257783	2	1	1	89514	0.00223424	0.00111712	0.00111712
GSA-rs76119007	9	135004790	1	0	1	89515	0.00111712	0	0.00111712
GSA-rs76119366	9	131806788	1	0	1	89515	0.00111712	0	0.00111712
GSA-rs76120510	9	26327892	48	46	2	89468	0.0536217	0.0513875	0.00223424
GSA-rs76121690	9	96909303	0	0	0	89516	0	0	0
GSA-rs76122845	9	37751539	1	0	1	89515	0.00111712	0	0.00111712
GSA-rs76124707	9	78885239	0	0	0	89516	0	0	0
GSA-rs76126610	9	82409471	0	0	0	89516	0	0	0
GSA-rs76132955	9	106964869	0	0	0	89516	0	0	0
GSA-rs76134951	9	12991511	4	2	2	89512	0.00446847	0.00223424	0.00223424
GSA-rs76136254	9	28797521	25	25	0	89491	0.027928	0.027928	0
GSA-rs76136458	9	78024497	0	0	0	89516	0	0	0
GSA-rs76142389	9	2717364	16	7	9	89500	0.0178739	0.00781983	0.0100541
GSA-rs76145434	9	86758313	1	0	1	89515	0.00111712	0	0.00111712
GSA-rs76145704	9	73680789	0	0	0	89516	0	0	0
GSA-rs76145711	9	9771155	20	16	4	89496	0.0223424	0.0178739	0.00446847
GSA-rs76147841	9	101206743	2	2	0	89514	0.00223424	0.00223424	0
GSA-rs76149640	9	29910121	7	4	3	89509	0.00781983	0.00446847	0.00335136
GSA-rs76150096	9	81429978	0	0	0	89516	0	0	0
GSA-rs76150612	9	81746161	0	0	0	89516	0	0	0
GSA-rs76153552	9	95913866	1	1	0	89515	0.00111712	0.00111712	0
GSA-rs76154046	9	91025796	1	0	1	89515	0.00111712	0	0.00111712
GSA-rs76154186	9	111243571	0	0	0	89516	0	0	0
GSA-rs76154367	9	26625052	7	5	2	89509	0.00781983	0.00558559	0.00223424
GSA-rs76157896	9	43811573	125	0	125	89391	0.13964	0	0.13964
GSA-rs76158489	9	31306378	1	1	0	89515	0.00111712	0.00111712	0
GSA-rs76160473	9	139100453	0	0	0	89516	0	0	0
GSA-rs76162685	9	94323314	2	1	1	89514	0.00223424	0.00111712	0.00111712
GSA-rs76164024	9	19678034	5	5	0	89511	0.00558559	0.00558559	0
GSA-rs76168637	9	2713784	16	7	9	89500	0.0178739	0.00781983	0.0100541
GSA-rs76170635	9	125268955	1	1	0	89515	0.00111712	0.00111712	0
GSA-rs76170824	9	2955937	5	1	4	89511	0.00558559	0.00111712	0.00446847
GSA-rs76171521	9	104734897	12	11	1	89504	0.0134054	0.0122883	0.00111712
GSA-rs76174703	9	28541001	9	7	2	89507	0.0100541	0.00781983	0.00223424
GSA-rs76175818	9	133556807	0	0	0	89516	0	0	0
GSA-rs76178288	9	100522815	0	0	0	89516	0	0	0
GSA-rs76178529	9	95200879	2	2	0	89514	0.00223424	0.00223424	0
GSA-rs76178584	9	89988800	2	0	2	89514	0.00223424	0	0.00223424
GSA-rs76179470	9	131531476	0	0	0	89516	0	0	0
GSA-rs76180359	9	24712715	0	0	0	89516	0	0	0
GSA-rs76181227	9	111242444	0	0	0	89516	0	0	0
GSA-rs76181240	9	37522428	0	0	0	89516	0	0	0
GSA-rs76181411	9	89809527	1	0	1	89515	0.00111712	0	0.00111712
GSA-rs76183571	9	95081226	7	7	0	89509	0.00781983	0.00781983	0
GSA-rs76184457	9	8961552	0	0	0	89516	0	0	0
GSA-rs76186132	9	4344121	184	5	179	89332	0.20555	0.00558559	0.199964
GSA-rs76187699	9	27915384	1	0	1	89515	0.00111712	0	0.00111712
GSA-rs76191118	9	20322809	2	1	1	89514	0.00223424	0.00111712	0.00111712
GSA-rs76191375	9	86212295	1	0	1	89515	0.00111712	0	0.00111712
GSA-rs76192863	9	138554840	0	0	0	89516	0	0	0
GSA-rs76194538	9	90332899	1	0	1	89515	0.00111712	0	0.00111712
GSA-rs76194830	9	94345091	2	1	1	89514	0.00223424	0.00111712	0.00111712
GSA-rs76197569	9	7506997	19	17	2	89497	0.0212253	0.018991	0.00223424
GSA-rs76198835	9	112114040	1	1	0	89515	0.00111712	0.00111712	0
GSA-rs76204549	9	126872466	0	0	0	89516	0	0	0
GSA-rs76205283	9	125548589	0	0	0	89516	0	0	0
GSA-rs76206479	9	941338	5	1	4	89511	0.00558559	0.00111712	0.00446847
GSA-rs76208530	9	112155635	1	1	0	89515	0.00111712	0.00111712	0
GSA-rs76211174	9	127857445	0	0	0	89516	0	0	0
GSA-rs76212926	9	26340051	48	46	2	89468	0.0536217	0.0513875	0.00223424
GSA-rs76214809	9	25423805	0	0	0	89516	0	0	0
GSA-rs76218069	9	23481582	2	0	2	89514	0.00223424	0	0.00223424
GSA-rs76218244	9	77769012	0	0	0	89516	0	0	0
GSA-rs76219801	9	22314219	1	0	1	89515	0.00111712	0	0.00111712
GSA-rs76222836	9	36027444	0	0	0	89516	0	0	0
GSA-rs76223570	9	85394832	2	2	0	89514	0.00223424	0.00223424	0
GSA-rs76224645	9	37911926	4	0	4	89512	0.00446847	0	0.00446847
GSA-rs76224851	9	34961185	0	0	0	89516	0	0	0
GSA-rs76229470	9	752270	17	4	13	89499	0.018991	0.00446847	0.0145225
GSA-rs76230579	9	24051359	0	0	0	89516	0	0	0
GSA-rs76231932	9	14085827	0	0	0	89516	0	0	0
GSA-rs76232293	9	73425873	1	0	1	89515	0.00111712	0	0.00111712
GSA-rs76233841	9	79252643	8	2	6	89508	0.00893695	0.00223424	0.00670271
GSA-rs76235525	9	9292281	4	4	0	89512	0.00446847	0.00446847	0
GSA-rs76236967	9	82401242	0	0	0	89516	0	0	0
GSA-rs76237581	9	107547273	0	0	0	89516	0	0	0
GSA-rs76238004	9	89828734	1	0	1	89515	0.00111712	0	0.00111712
GSA-rs76239887	9	97007468	1	0	1	89515	0.00111712	0	0.00111712
GSA-rs76241947	9	105300181	4	4	0	89512	0.00446847	0.00446847	0
GSA-rs76242654	9	28189782	27	25	2	89489	0.0301622	0.027928	0.00223424
GSA-rs76243315	9	101212206	2	2	0	89514	0.00223424	0.00223424	0
GSA-rs76249067	9	80417164	3	0	3	89513	0.00335136	0	0.00335136
GSA-rs76251056	9	25970171	19	8	11	89497	0.0212253	0.00893695	0.0122883
GSA-rs76251060	9	138119913	2	0	2	89514	0.00223424	0	0.00223424
GSA-rs76253555	9	74082406	17	7	10	89499	0.018991	0.00781983	0.0111712
GSA-rs76254292	9	14286072	1	0	1	89515	0.00111712	0	0.00111712
GSA-rs76255403	9	19571774	3	3	0	89513	0.00335136	0.00335136	0
GSA-rs76257293	9	92819673	1	1	0	89515	0.00111712	0.00111712	0
GSA-rs76257742	9	90827621	45	0	45	89471	0.0502703	0	0.0502703
GSA-rs76259488	9	29879967	7	4	3	89509	0.00781983	0.00446847	0.00335136
GSA-rs76261937	9	92018180	1	0	1	89515	0.00111712	0	0.00111712
GSA-rs76262583	9	84114879	1	0	1	89515	0.00111712	0	0.00111712
GSA-rs76265019	9	25916411	10	0	10	89506	0.0111712	0	0.0111712
GSA-rs76269073	9	22550466	2	0	2	89514	0.00223424	0	0.00223424
GSA-rs76269680	9	80506120	0	0	0	89516	0	0	0
GSA-rs76273194	9	122786147	9	7	2	89507	0.0100541	0.00781983	0.00223424
GSA-rs76275537	9	126479927	0	0	0	89516	0	0	0
GSA-rs76279290	9	1553574	8	8	0	89508	0.00893695	0.00893695	0
GSA-rs76280591	9	114700329	0	0	0	89516	0	0	0
GSA-rs76280610	9	105436171	4	4	0	89512	0.00446847	0.00446847	0
GSA-rs76283887	9	18131156	11	10	1	89505	0.0122883	0.0111712	0.00111712
GSA-rs76285899	9	32237447	1	1	0	89515	0.00111712	0.00111712	0
GSA-rs76286471	9	30435848	82	80	2	89434	0.0916037	0.0893695	0.00223424
GSA-rs76288911	9	31116474	4	4	0	89512	0.00446847	0.00446847	0
GSA-rs76289287	9	29618560	2	0	2	89514	0.00223424	0	0.00223424
GSA-rs76291848	9	69867326	5	0	5	89511	0.00558559	0	0.00558559
GSA-rs76293511	9	84455392	0	0	0	89516	0	0	0
GSA-rs76295632	9	85575873	1	1	0	89515	0.00111712	0.00111712	0
GSA-rs76297721	9	136386723	0	0	0	89516	0	0	0
GSA-rs76302123	9	94953414	1	1	0	89515	0.00111712	0.00111712	0
GSA-rs76302447	9	10774047	13	8	5	89503	0.0145225	0.00893695	0.00558559
GSA-rs76303412	9	84942543	0	0	0	89516	0	0	0
GSA-rs76303425	9	84104584	1	0	1	89515	0.00111712	0	0.00111712
GSA-rs76303675	9	98910309	0	0	0	89516	0	0	0
GSA-rs76304113	9	74531606	1	1	0	89515	0.00111712	0.00111712	0
GSA-rs76305559	9	10331743	6	1	5	89510	0.00670271	0.00111712	0.00558559
GSA-rs76307163	9	12584643	22	21	1	89494	0.0245766	0.0234595	0.00111712
GSA-rs76311873	9	119610738	9	9	0	89507	0.0100541	0.0100541	0
GSA-rs76312019	9	106453141	0	0	0	89516	0	0	0
GSA-rs76313624	9	14912191	0	0	0	89516	0	0	0
GSA-rs76316315	9	35568115	0	0	0	89516	0	0	0
GSA-rs76319107	9	13992818	14	14	0	89502	0.0156397	0.0156397	0
GSA-rs76319947	9	106946797	0	0	0	89516	0	0	0
GSA-rs76321376	9	139047480	1	1	0	89515	0.00111712	0.00111712	0
GSA-rs76323405	9	124132918	0	0	0	89516	0	0	0
GSA-rs76324191	9	10758095	13	8	5	89503	0.0145225	0.00893695	0.00558559
GSA-rs76327212	9	90262000	0	0	0	89516	0	0	0
GSA-rs76329164	9	80038803	3	0	3	89513	0.00335136	0	0.00335136
GSA-rs76329954	9	113764391	0	0	0	89516	0	0	0
GSA-rs76330086	9	110307810	12	0	12	89504	0.0134054	0	0.0134054
GSA-rs76332834	9	126999173	0	0	0	89516	0	0	0
GSA-rs76334434	9	18752630	1	0	1	89515	0.00111712	0	0.00111712
GSA-rs76334696	9	34514426	0	0	0	89516	0	0	0
GSA-rs76336888	9	36997231	1	0	1	89515	0.00111712	0	0.00111712
GSA-rs76337437	9	103644633	4	1	3	89512	0.00446847	0.00111712	0.00335136
GSA-rs76337931	9	121165089	11	3	8	89505	0.0122883	0.00335136	0.00893695
GSA-rs76340190	9	26562466	2	0	2	89514	0.00223424	0	0.00223424
GSA-rs76340413	9	117001591	0	0	0	89516	0	0	0
GSA-rs76341542	9	90573009	17	0	17	89499	0.018991	0	0.018991
GSA-rs76345047	9	126875659	0	0	0	89516	0	0	0
GSA-rs76345240	9	111914794	1	1	0	89515	0.00111712	0.00111712	0
GSA-rs76347598	9	131084979	0	0	0	89516	0	0	0
GSA-rs76347805	9	13799004	14	13	1	89502	0.0156397	0.0145225	0.00111712
GSA-rs76354708	9	92267363	3	1	2	89513	0.00335136	0.00111712	0.00223424
GSA-rs76355967	9	107475694	0	0	0	89516	0	0	0
GSA-rs76356203	9	423753	354	2	352	89162	0.39546	0.00223424	0.393226
GSA-rs76358794	9	125908704	0	0	0	89516	0	0	0
GSA-rs76359123	9	119414317	5	5	0	89511	0.00558559	0.00558559	0
GSA-rs76364234	9	35092875	0	0	0	89516	0	0	0
GSA-rs76365817	9	20318113	2	1	1	89514	0.00223424	0.00111712	0.00111712
GSA-rs76366071	9	113460378	2	2	0	89514	0.00223424	0.00223424	0
GSA-rs76367100	9	81870937	0	0	0	89516	0	0	0
GSA-rs76370500	9	115787563	7	3	4	89509	0.00781983	0.00335136	0.00446847
GSA-rs76373463	9	107142908	0	0	0	89516	0	0	0
GSA-rs76374199	9	138680039	0	0	0	89516	0	0	0
GSA-rs76375063	9	93102668	1	1	0	89515	0.00111712	0.00111712	0
GSA-rs76375563	9	4240078	214	4	210	89302	0.239063	0.00446847	0.234595
GSA-rs76377664	9	124672263	0	0	0	89516	0	0	0
GSA-rs76378954	9	33414861	0	0	0	89516	0	0	0
GSA-rs76381465	9	24834357	0	0	0	89516	0	0	0
GSA-rs76383004	9	26310685	48	46	2	89468	0.0536217	0.0513875	0.00223424
GSA-rs76385105	9	28251995	28	26	2	89488	0.0312793	0.0290451	0.00223424
GSA-rs76385691	9	116270413	0	0	0	89516	0	0	0
GSA-rs76386679	9	109141068	0	0	0	89516	0	0	0
GSA-rs76387028	9	99942993	0	0	0	89516	0	0	0
GSA-rs76389728	9	122912108	2	1	1	89514	0.00223424	0.00111712	0.00111712
GSA-rs76392274	9	2040724	4	1	3	89512	0.00446847	0.00111712	0.00335136
GSA-rs76393148	9	21056582	1	0	1	89515	0.00111712	0	0.00111712
GSA-rs76396502	9	6166769	2	2	0	89514	0.00223424	0.00223424	0
GSA-rs76399494	9	138099849	2	0	2	89514	0.00223424	0	0.00223424
GSA-rs76401651	9	23401860	3	1	2	89513	0.00335136	0.00111712	0.00223424
GSA-rs76404752	9	121946932	1	0	1	89515	0.00111712	0	0.00111712
GSA-rs76407970	9	89229231	1	0	1	89515	0.00111712	0	0.00111712
GSA-rs76413497	9	23853419	0	0	0	89516	0	0	0
GSA-rs76417069	9	135423618	0	0	0	89516	0	0	0
GSA-rs76418003	9	85759671	1	1	0	89515	0.00111712	0.00111712	0
GSA-rs76423292	9	20594315	1	0	1	89515	0.00111712	0	0.00111712
GSA-rs76423500	9	124694878	0	0	0	89516	0	0	0
GSA-rs76424211	9	20152031	3	2	1	89513	0.00335136	0.00223424	0.00111712
GSA-rs76426247	9	117414608	2	0	2	89514	0.00223424	0	0.00223424
GSA-rs76426553	9	99215037	0	0	0	89516	0	0	0
GSA-rs76427623	9	79762089	5	0	5	89511	0.00558559	0	0.00558559
GSA-rs76428153	9	12782334	4	1	3	89512	0.00446847	0.00111712	0.00335136
GSA-rs76429636	9	111057036	0	0	0	89516	0	0	0
GSA-rs76430393	9	89050264	1	0	1	89515	0.00111712	0	0.00111712
GSA-rs764310	9	7994225	4	4	0	89512	0.00446847	0.00446847	0
GSA-rs76432051	9	94639738	2	1	1	89514	0.00223424	0.00111712	0.00111712
GSA-rs764328	9	4090290	2	1	1	89514	0.00223424	0.00111712	0.00111712
GSA-rs76434105	9	75758281	33	0	33	89483	0.0368649	0	0.0368649
GSA-rs76436935	9	29395695	0	0	0	89516	0	0	0
GSA-rs76440435	9	95838450	1	1	0	89515	0.00111712	0.00111712	0
GSA-rs76440497	9	136757550	0	0	0	89516	0	0	0
GSA-rs76441998	9	127982056	0	0	0	89516	0	0	0
GSA-rs76442954	9	16868073	0	0	0	89516	0	0	0
GSA-rs76444167	9	27461736	3	0	3	89513	0.00335136	0	0.00335136
GSA-rs76446850	9	40618994	721	0	721	88795	0.805443	0	0.805443
GSA-rs76449523	9	78109495	2	0	2	89514	0.00223424	0	0.00223424
GSA-rs76452933	9	89771569	2	1	1	89514	0.00223424	0.00111712	0.00111712
GSA-rs76460947	9	72199128	3	0	3	89513	0.00335136	0	0.00335136
GSA-rs76461023	9	112730595	1	1	0	89515	0.00111712	0.00111712	0
GSA-rs76463864	9	23542914	2	0	2	89514	0.00223424	0	0.00223424
GSA-rs76469101	9	113191597	2	2	0	89514	0.00223424	0.00223424	0
GSA-rs76469190	9	140766255	11	0	11	89505	0.0122883	0	0.0122883
GSA-rs76471266	9	132344018	4	0	4	89512	0.00446847	0	0.00446847
GSA-rs76473823	9	23986423	0	0	0	89516	0	0	0
GSA-rs76475323	9	113504046	2	2	0	89514	0.00223424	0.00223424	0
GSA-rs76476568	9	4642402	13	4	9	89503	0.0145225	0.00446847	0.0100541
GSA-rs76478338	9	132494711	0	0	0	89516	0	0	0
GSA-rs76479079	9	121972169	1	0	1	89515	0.00111712	0	0.00111712
GSA-rs76480157	9	17858879	12	10	2	89504	0.0134054	0.0111712	0.00223424
GSA-rs76481802	9	126742362	0	0	0	89516	0	0	0
GSA-rs76483072	9	18539106	2	1	1	89514	0.00223424	0.00111712	0.00111712
GSA-rs76485635	9	82761289	0	0	0	89516	0	0	0
GSA-rs76486412	9	121553766	1	0	1	89515	0.00111712	0	0.00111712
GSA-rs76488738	9	109870164	0	0	0	89516	0	0	0
GSA-rs76489427	9	30794757	11	8	3	89505	0.0122883	0.00893695	0.00335136
GSA-rs76494387	9	137737408	1	0	1	89515	0.00111712	0	0.00111712
GSA-rs76495468	9	114961774	1	0	1	89515	0.00111712	0	0.00111712
GSA-rs76496615	9	114518955	1	1	0	89515	0.00111712	0.00111712	0
GSA-rs76498541	9	83573349	0	0	0	89516	0	0	0
GSA-rs76498610	9	6707952	77	2	75	89439	0.0860181	0.00223424	0.0837839
GSA-rs76500149	9	110119337	0	0	0	89516	0	0	0
GSA-rs76501192	9	131327209	0	0	0	89516	0	0	0
GSA-rs76502595	9	123637062	0	0	0	89516	0	0	0
GSA-rs76502699	9	115456999	1	1	0	89515	0.00111712	0.00111712	0
GSA-rs76506138	9	127127592	0	0	0	89516	0	0	0
GSA-rs76508445	9	110271116	2	0	2	89514	0.00223424	0	0.00223424
GSA-rs76510459	9	79419414	8	3	5	89508	0.00893695	0.00335136	0.00558559
GSA-rs76513121	9	132190270	1	0	1	89515	0.00111712	0	0.00111712
GSA-rs76513447	9	134138023	1	0	1	89515	0.00111712	0	0.00111712
GSA-rs76514939	9	81509603	0	0	0	89516	0	0	0
GSA-rs76515778	9	71859345	3	0	3	89513	0.00335136	0	0.00335136
GSA-rs76521713	9	16451601	0	0	0	89516	0	0	0
GSA-rs76523056	9	1386510	59	57	2	89457	0.06591	0.0636758	0.00223424
GSA-rs76525860	9	108258284	0	0	0	89516	0	0	0
GSA-rs76526023	9	85923314	0	0	0	89516	0	0	0
GSA-rs76526776	9	84005903	0	0	0	89516	0	0	0
GSA-rs76528030	9	75721534	29	0	29	89487	0.0323964	0	0.0323964
GSA-rs76528031	9	117043455	3	0	3	89513	0.00335136	0	0.00335136
GSA-rs76529023	9	36871254	0	0	0	89516	0	0	0
GSA-rs76530222	9	96935161	0	0	0	89516	0	0	0
GSA-rs76533046	9	82314058	0	0	0	89516	0	0	0
GSA-rs76540760	9	93969492	3	1	2	89513	0.00335136	0.00111712	0.00223424
GSA-rs76541874	9	13045827	3	1	2	89513	0.00335136	0.00111712	0.00223424
GSA-rs76542215	9	26857349	2	0	2	89514	0.00223424	0	0.00223424
GSA-rs76542453	9	30914585	6	6	0	89510	0.00670271	0.00670271	0
GSA-rs76542674	9	101725139	0	0	0	89516	0	0	0
GSA-rs76542767	9	4000313	5	2	3	89511	0.00558559	0.00223424	0.00335136
GSA-rs76545292	9	140367910	2	1	1	89514	0.00223424	0.00111712	0.00111712
GSA-rs76546046	9	70670764	2	0	2	89514	0.00223424	0	0.00223424
GSA-rs76546579	9	93830455	2	1	1	89514	0.00223424	0.00111712	0.00111712
GSA-rs765468	9	78906740	0	0	0	89516	0	0	0
GSA-rs76548907	9	137623303	1	0	1	89515	0.00111712	0	0.00111712
GSA-rs76549259	9	134061541	1	0	1	89515	0.00111712	0	0.00111712
GSA-rs76549588	9	16231290	0	0	0	89516	0	0	0
GSA-rs76549741	9	23977597	0	0	0	89516	0	0	0
GSA-rs76550867	9	16478800	0	0	0	89516	0	0	0
GSA-rs76551741	9	26560804	2	0	2	89514	0.00223424	0	0.00223424
GSA-rs76552128	9	69774761	5	0	5	89511	0.00558559	0	0.00558559
GSA-rs76552904	9	28314455	31	29	2	89485	0.0346307	0.0323964	0.00223424
GSA-rs76553810	9	98260895	0	0	0	89516	0	0	0
GSA-rs76554248	9	29163283	1	0	1	89515	0.00111712	0	0.00111712
GSA-rs76554599	9	106297596	1	1	0	89515	0.00111712	0.00111712	0
GSA-rs76556393	9	118742609	2	1	1	89514	0.00223424	0.00111712	0.00111712
GSA-rs765567	9	37390964	0	0	0	89516	0	0	0
GSA-rs76559339	9	118540909	2	1	1	89514	0.00223424	0.00111712	0.00111712
GSA-rs76559528	9	17745965	14	12	2	89502	0.0156397	0.0134054	0.00223424
GSA-rs76562362	9	71580175	3	0	3	89513	0.00335136	0	0.00335136
GSA-rs76563944	9	15103940	0	0	0	89516	0	0	0
GSA-rs76566732	9	101136889	0	0	0	89516	0	0	0
GSA-rs76569680	9	20256859	1	0	1	89515	0.00111712	0	0.00111712
GSA-rs76570089	9	12193649	68	59	9	89448	0.0759641	0.06591	0.0100541
GSA-rs76573162	9	140869171	7	0	7	89509	0.00781983	0	0.00781983
GSA-rs76580069	9	87056392	7	0	7	89509	0.00781983	0	0.00781983
GSA-rs76582580	9	86421649	1	0	1	89515	0.00111712	0	0.00111712
GSA-rs76583999	9	93948873	3	1	2	89513	0.00335136	0.00111712	0.00223424
GSA-rs76585134	9	116672917	0	0	0	89516	0	0	0
GSA-rs76586514	9	107866664	0	0	0	89516	0	0	0
GSA-rs76586700	9	14573039	1	0	1	89515	0.00111712	0	0.00111712
GSA-rs76587550	9	82330804	0	0	0	89516	0	0	0
GSA-rs76589843	9	130302249	0	0	0	89516	0	0	0
GSA-rs76590103	9	99487732	2	0	2	89514	0.00223424	0	0.00223424
GSA-rs76593561	9	129320108	0	0	0	89516	0	0	0
GSA-rs76598166	9	32122670	4	2	2	89512	0.00446847	0.00223424	0.00223424
GSA-rs76598506	9	91326371	0	0	0	89516	0	0	0
GSA-rs76599418	9	28751869	57	57	0	89459	0.0636758	0.0636758	0
GSA-rs766003	9	72480440	1	0	1	89515	0.00111712	0	0.00111712
GSA-rs76603034	9	129250679	0	0	0	89516	0	0	0
GSA-rs76605533	9	100624553	0	0	0	89516	0	0	0
GSA-rs76606902	9	28616982	59	59	0	89457	0.06591	0.06591	0
GSA-rs76607186	9	79752300	5	0	5	89511	0.00558559	0	0.00558559
GSA-rs76608604	9	23729478	0	0	0	89516	0	0	0
GSA-rs76610496	9	81619159	0	0	0	89516	0	0	0
GSA-rs76613746	9	32293426	3	2	1	89513	0.00335136	0.00223424	0.00111712
GSA-rs76616096	9	7287999	67	10	57	89449	0.074847	0.0111712	0.0636758
GSA-rs76618365	9	90675875	13	0	13	89503	0.0145225	0	0.0145225
GSA-rs76618835	9	80178626	3	0	3	89513	0.00335136	0	0.00335136
GSA-rs76620192	9	27352928	1	0	1	89515	0.00111712	0	0.00111712
GSA-rs76621061	9	94168583	2	1	1	89514	0.00223424	0.00111712	0.00111712
GSA-rs76621691	9	23176210	7	7	0	89509	0.00781983	0.00781983	0
GSA-rs76622523	9	110618160	0	0	0	89516	0	0	0
GSA-rs76628637	9	131212475	0	0	0	89516	0	0	0
GSA-rs76628727	9	107215789	0	0	0	89516	0	0	0
GSA-rs76630917	9	25431328	0	0	0	89516	0	0	0
GSA-rs76634018	9	109360479	0	0	0	89516	0	0	0
GSA-rs76641940	9	87899403	0	0	0	89516	0	0	0
GSA-rs76642371	9	35186057	0	0	0	89516	0	0	0
GSA-rs76643124	9	136356448	0	0	0	89516	0	0	0
GSA-rs76643842	9	92680493	1	1	0	89515	0.00111712	0.00111712	0
GSA-rs76645980	9	112552273	2	1	1	89514	0.00223424	0.00111712	0.00111712
GSA-rs76651577	9	101349676	2	2	0	89514	0.00223424	0.00223424	0
GSA-rs76653610	9	101918000	0	0	0	89516	0	0	0
GSA-rs76654215	9	1369589	58	56	2	89458	0.0647929	0.0625586	0.00223424
GSA-rs76656483	9	77334247	0	0	0	89516	0	0	0
GSA-rs76658750	9	135536489	0	0	0	89516	0	0	0
GSA-rs76658913	9	12605554	9	8	1	89507	0.0100541	0.00893695	0.00111712
GSA-rs76660552	9	81106759	0	0	0	89516	0	0	0
GSA-rs76662872	9	78995731	0	0	0	89516	0	0	0
GSA-rs76664443	9	140219715	3	3	0	89513	0.00335136	0.00335136	0
GSA-rs76665253	9	76792162	0	0	0	89516	0	0	0
GSA-rs76667969	9	14125908	0	0	0	89516	0	0	0
GSA-rs76669745	9	115459409	1	1	0	89515	0.00111712	0.00111712	0
GSA-rs76670825	9	125704675	0	0	0	89516	0	0	0
GSA-rs76671344	9	125820831	0	0	0	89516	0	0	0
GSA-rs76671825	9	11584217	69	60	9	89447	0.0770812	0.0670271	0.0100541
GSA-rs76676157	9	132909589	0	0	0	89516	0	0	0
GSA-rs76676193	9	131134413	0	0	0	89516	0	0	0
GSA-rs76677512	9	77987917	0	0	0	89516	0	0	0
GSA-rs76677988	9	9978058	43	39	4	89473	0.0480361	0.0435676	0.00446847
GSA-rs76682796	9	118474591	3	2	1	89513	0.00335136	0.00223424	0.00111712
GSA-rs76688554	9	98105874	0	0	0	89516	0	0	0
GSA-rs76690061	9	103669189	4	1	3	89512	0.00446847	0.00111712	0.00335136
GSA-rs76690779	9	126965232	0	0	0	89516	0	0	0
GSA-rs76694869	9	20275714	2	1	1	89514	0.00223424	0.00111712	0.00111712
GSA-rs76697636	9	139991889	2	2	0	89514	0.00223424	0.00223424	0
GSA-rs76698547	9	104148858	1	1	0	89515	0.00111712	0.00111712	0
GSA-rs76699036	9	110733764	3	0	3	89513	0.00335136	0	0.00335136
GSA-rs76699582	9	28403592	10	7	3	89506	0.0111712	0.00781983	0.00335136
GSA-rs76700097	9	93708005	2	2	0	89514	0.00223424	0.00223424	0
GSA-rs76700185	9	13519152	1	0	1	89515	0.00111712	0	0.00111712
GSA-rs76704800	9	87181018	2	0	2	89514	0.00223424	0	0.00223424
GSA-rs76705546	9	122624746	8	7	1	89508	0.00893695	0.00781983	0.00111712
GSA-rs76706066	9	7064730	10	1	9	89506	0.0111712	0.00111712	0.0100541
GSA-rs76707018	9	130312080	0	0	0	89516	0	0	0
GSA-rs76707326	9	130658893	0	0	0	89516	0	0	0
GSA-rs76708009	9	71618580	3	0	3	89513	0.00335136	0	0.00335136
GSA-rs76708440	9	5493663	19	10	9	89497	0.0212253	0.0111712	0.0100541
GSA-rs76710905	9	96749914	0	0	0	89516	0	0	0
GSA-rs76710979	9	95696329	2	1	1	89514	0.00223424	0.00111712	0.00111712
GSA-rs76712786	9	118397728	3	2	1	89513	0.00335136	0.00223424	0.00111712
GSA-rs76715172	9	15010532	9	4	5	89507	0.0100541	0.00446847	0.00558559
GSA-rs76716911	9	107633845	2	2	0	89514	0.00223424	0.00223424	0
GSA-rs76718115	9	112413997	1	1	0	89515	0.00111712	0.00111712	0
GSA-rs76724117	9	93694031	2	2	0	89514	0.00223424	0.00223424	0
GSA-rs76724127	9	15176942	2	2	0	89514	0.00223424	0.00223424	0
GSA-rs76724694	9	23267559	4	3	1	89512	0.00446847	0.00335136	0.00111712
GSA-rs76725609	9	26910780	3	0	3	89513	0.00335136	0	0.00335136
GSA-rs76728852	9	121775579	1	0	1	89515	0.00111712	0	0.00111712
GSA-rs76728917	9	137754565	1	0	1	89515	0.00111712	0	0.00111712
GSA-rs76730947	9	79892657	10	0	10	89506	0.0111712	0	0.0111712
GSA-rs76732746	9	27771880	2	0	2	89514	0.00223424	0	0.00223424
GSA-rs76736152	9	21724919	1	0	1	89515	0.00111712	0	0.00111712
GSA-rs76738271	9	20391649	1	0	1	89515	0.00111712	0	0.00111712
GSA-rs76740791	9	121295871	7	0	7	89509	0.00781983	0	0.00781983
GSA-rs76742332	9	119836556	6	4	2	89510	0.00670271	0.00446847	0.00223424
GSA-rs767432	9	119258187	2	1	1	89514	0.00223424	0.00111712	0.00111712
GSA-rs76743517	9	134470804	0	0	0	89516	0	0	0
GSA-rs76744444	9	102966123	1	0	1	89515	0.00111712	0	0.00111712
GSA-rs76744904	9	75162953	0	0	0	89516	0	0	0
GSA-rs76745334	9	120103633	2	1	1	89514	0.00223424	0.00111712	0.00111712
GSA-rs76751642	9	72895365	0	0	0	89516	0	0	0
GSA-rs76753245	9	100049551	0	0	0	89516	0	0	0
GSA-rs76755525	9	32679230	0	0	0	89516	0	0	0
GSA-rs76765443	9	75239610	0	0	0	89516	0	0	0
GSA-rs76771223	9	136193356	0	0	0	89516	0	0	0
GSA-rs76771837	9	27398440	1	0	1	89515	0.00111712	0	0.00111712
GSA-rs76772028	9	104029486	2	2	0	89514	0.00223424	0.00223424	0
GSA-rs76772962	9	26707779	6	5	1	89510	0.00670271	0.00558559	0.00111712
GSA-rs76773476	9	35854527	0	0	0	89516	0	0	0
GSA-rs76776640	9	8557158	2	1	1	89514	0.00223424	0.00111712	0.00111712
GSA-rs767770	9	124098535	0	0	0	89516	0	0	0
GSA-rs76781031	9	107291320	2	1	1	89514	0.00223424	0.00111712	0.00111712
GSA-rs76781427	9	114328935	2	2	0	89514	0.00223424	0.00223424	0
GSA-rs76781541	9	71465068	3	0	3	89513	0.00335136	0	0.00335136
GSA-rs76782059	9	136089145	0	0	0	89516	0	0	0
GSA-rs76782461	9	84595713	0	0	0	89516	0	0	0
GSA-rs76785314	9	73506289	0	0	0	89516	0	0	0
GSA-rs76785363	9	37186559	1	0	1	89515	0.00111712	0	0.00111712
GSA-rs76786285	9	25222603	0	0	0	89516	0	0	0
GSA-rs76786444	9	108158268	0	0	0	89516	0	0	0
GSA-rs76787147	9	44791539	15	0	15	89501	0.0167568	0	0.0167568
GSA-rs76789940	9	28035915	8	6	2	89508	0.00893695	0.00670271	0.00223424
GSA-rs76791496	9	122164937	0	0	0	89516	0	0	0
GSA-rs76792551	9	125267600	1	1	0	89515	0.00111712	0.00111712	0
GSA-rs76795149	9	5809786	9	1	8	89507	0.0100541	0.00111712	0.00893695
GSA-rs76795474	9	132882910	0	0	0	89516	0	0	0
GSA-rs76796364	9	133498387	0	0	0	89516	0	0	0
GSA-rs76797338	9	133479565	0	0	0	89516	0	0	0
GSA-rs76797689	9	139538247	1	0	1	89515	0.00111712	0	0.00111712
GSA-rs76799983	9	138627093	0	0	0	89516	0	0	0
GSA-rs76800290	9	8028669	3	3	0	89513	0.00335136	0.00335136	0
GSA-rs76800303	9	127202214	0	0	0	89516	0	0	0
GSA-rs76800982	9	129256653	0	0	0	89516	0	0	0
GSA-rs76801695	9	121712993	1	0	1	89515	0.00111712	0	0.00111712
GSA-rs76802454	9	89961641	4	2	2	89512	0.00446847	0.00223424	0.00223424
GSA-rs76804528	9	137721933	1	0	1	89515	0.00111712	0	0.00111712
GSA-rs768056	9	94266286	2	1	1	89514	0.00223424	0.00111712	0.00111712
GSA-rs76806291	9	84881073	0	0	0	89516	0	0	0
GSA-rs76806472	9	80166530	2	0	2	89514	0.00223424	0	0.00223424
GSA-rs76807146	9	78545919	3	0	3	89513	0.00335136	0	0.00335136
GSA-rs76808038	9	97747328	1	0	1	89515	0.00111712	0	0.00111712
GSA-rs76812326	9	106338609	1	1	0	89515	0.00111712	0.00111712	0
GSA-rs76814262	9	71845667	3	0	3	89513	0.00335136	0	0.00335136
GSA-rs76814982	9	134313348	0	0	0	89516	0	0	0
GSA-rs76816498	9	9845480	24	20	4	89492	0.0268108	0.0223424	0.00446847
GSA-rs76816548	9	13645617	0	0	0	89516	0	0	0
GSA-rs76817371	9	93004388	1	1	0	89515	0.00111712	0.00111712	0
GSA-rs76817627	9	111696795	3	3	0	89513	0.00335136	0.00335136	0
GSA-rs76819793	9	117741864	2	0	2	89514	0.00223424	0	0.00223424
GSA-rs76821799	9	43423144	121	0	121	89395	0.135171	0	0.135171
GSA-rs768225	9	9770741	20	16	4	89496	0.0223424	0.0178739	0.00446847
GSA-rs76823386	9	25637456	0	0	0	89516	0	0	0
GSA-rs76830388	9	138609514	0	0	0	89516	0	0	0
GSA-rs76833181	9	31027391	6	6	0	89510	0.00670271	0.00670271	0
GSA-rs76837099	9	20121133	4	2	2	89512	0.00446847	0.00223424	0.00223424
GSA-rs76838256	9	137820718	0	0	0	89516	0	0	0
GSA-rs76842872	9	103386439	4	0	4	89512	0.00446847	0	0.00446847
GSA-rs76843843	9	32698400	0	0	0	89516	0	0	0
GSA-rs76845864	9	13200414	2	0	2	89514	0.00223424	0	0.00223424
GSA-rs76846011	9	19802918	3	1	2	89513	0.00335136	0.00111712	0.00223424
GSA-rs76847729	9	121636304	1	0	1	89515	0.00111712	0	0.00111712
GSA-rs76849199	9	109855423	0	0	0	89516	0	0	0
GSA-rs76853310	9	82011474	0	0	0	89516	0	0	0
GSA-rs76854082	9	140152865	10	10	0	89506	0.0111712	0.0111712	0
GSA-rs76854985	9	79746338	5	0	5	89511	0.00558559	0	0.00558559
GSA-rs76855920	9	110233634	0	0	0	89516	0	0	0
GSA-rs76856715	9	115795364	5	3	2	89511	0.00558559	0.00335136	0.00223424
GSA-rs76857354	9	9667476	27	22	5	89489	0.0301622	0.0245766	0.00558559
GSA-rs76857839	9	107332138	1	1	0	89515	0.00111712	0.00111712	0
GSA-rs76858539	9	102624866	2	1	1	89514	0.00223424	0.00111712	0.00111712
GSA-rs768608	9	81893629	0	0	0	89516	0	0	0
GSA-rs76862408	9	138027043	2	0	2	89514	0.00223424	0	0.00223424
GSA-rs76863646	9	132891994	0	0	0	89516	0	0	0
GSA-rs76863989	9	100676688	0	0	0	89516	0	0	0
GSA-rs76864582	9	17629471	19	10	9	89497	0.0212253	0.0111712	0.0100541
GSA-rs76865327	9	14151997	0	0	0	89516	0	0	0
GSA-rs76866522	9	29783877	8	4	4	89508	0.00893695	0.00446847	0.00446847
GSA-rs76867316	9	84398792	0	0	0	89516	0	0	0
GSA-rs76868679	9	103054941	1	0	1	89515	0.00111712	0	0.00111712
GSA-rs76868968	9	24612857	2	2	0	89514	0.00223424	0.00223424	0
GSA-rs76872212	9	72370912	1	0	1	89515	0.00111712	0	0.00111712
GSA-rs76873193	9	134561903	1	1	0	89515	0.00111712	0.00111712	0
GSA-rs76874636	9	1022589	7	1	6	89509	0.00781983	0.00111712	0.00670271
GSA-rs76875167	9	30621753	40	38	2	89476	0.0446847	0.0424505	0.00223424
GSA-rs76876932	9	110244212	0	0	0	89516	0	0	0
GSA-rs76877017	9	87104088	5	0	5	89511	0.00558559	0	0.00558559
GSA-rs76879649	9	29335435	1	1	0	89515	0.00111712	0.00111712	0
GSA-rs76882390	9	93753967	1	1	0	89515	0.00111712	0.00111712	0
GSA-rs76882529	9	119325999	2	2	0	89514	0.00223424	0.00223424	0
GSA-rs76883132	9	124895124	0	0	0	89516	0	0	0
GSA-rs76884008	9	16974014	1	0	1	89515	0.00111712	0	0.00111712
GSA-rs76887292	9	113646117	0	0	0	89516	0	0	0
GSA-rs76888845	9	117533877	3	0	3	89513	0.00335136	0	0.00335136
GSA-rs76888957	9	12340705	70	58	12	89446	0.0781983	0.0647929	0.0134054
GSA-rs76889171	9	76557508	0	0	0	89516	0	0	0
GSA-rs76893631	9	109158354	0	0	0	89516	0	0	0
GSA-rs76895366	9	78494541	3	0	3	89513	0.00335136	0	0.00335136
GSA-rs76896065	9	23303239	0	0	0	89516	0	0	0
GSA-rs76896301	9	78985790	0	0	0	89516	0	0	0
GSA-rs76899795	9	134788753	0	0	0	89516	0	0	0
GSA-rs76903105	9	23605049	1	1	0	89515	0.00111712	0.00111712	0
GSA-rs76904240	9	10796556	13	8	5	89503	0.0145225	0.00893695	0.00558559
GSA-rs76904710	9	32981932	0	0	0	89516	0	0	0
GSA-rs76905982	9	284363	101	26	75	89415	0.112829	0.0290451	0.0837839
GSA-rs76906164	9	122696908	8	7	1	89508	0.00893695	0.00781983	0.00111712
GSA-rs76906734	9	78957609	0	0	0	89516	0	0	0
GSA-rs76907908	9	104790338	14	13	1	89502	0.0156397	0.0145225	0.00111712
GSA-rs76908055	9	110126187	0	0	0	89516	0	0	0
GSA-rs76909134	9	138798380	0	0	0	89516	0	0	0
GSA-rs76909906	9	25631365	0	0	0	89516	0	0	0
GSA-rs76910889	9	124882247	0	0	0	89516	0	0	0
GSA-rs76912156	9	23039576	1	0	1	89515	0.00111712	0	0.00111712
GSA-rs76915328	9	24378555	2	2	0	89514	0.00223424	0.00223424	0
GSA-rs76916691	9	140726595	3	0	3	89513	0.00335136	0	0.00335136
GSA-rs76917087	9	128580505	0	0	0	89516	0	0	0
GSA-rs76917731	9	21177108	0	0	0	89516	0	0	0
GSA-rs76921209	9	104846008	14	13	1	89502	0.0156397	0.0145225	0.00111712
GSA-rs76923911	9	114970254	1	0	1	89515	0.00111712	0	0.00111712
GSA-rs76924305	9	37586010	0	0	0	89516	0	0	0
GSA-rs76925759	9	27557530	3	0	3	89513	0.00335136	0	0.00335136
GSA-rs76926304	9	137039543	0	0	0	89516	0	0	0
GSA-rs76926765	9	9297702	4	4	0	89512	0.00446847	0.00446847	0
GSA-rs76933558	9	7172215	4	2	2	89512	0.00446847	0.00223424	0.00223424
GSA-rs76933993	9	76731893	0	0	0	89516	0	0	0
GSA-rs76934641	9	23902057	0	0	0	89516	0	0	0
GSA-rs76937958	9	30519708	86	84	2	89430	0.0960722	0.093838	0.00223424
GSA-rs76938543	9	29601702	2	0	2	89514	0.00223424	0	0.00223424
GSA-rs76940186	9	86948575	7	0	7	89509	0.00781983	0	0.00781983
GSA-rs76940295	9	9135820	1	1	0	89515	0.00111712	0.00111712	0
GSA-rs76942784	9	32170044	5	5	0	89511	0.00558559	0.00558559	0
GSA-rs76943567	9	87920261	0	0	0	89516	0	0	0
GSA-rs76951291	9	137503646	1	0	1	89515	0.00111712	0	0.00111712
GSA-rs76951976	9	110869387	0	0	0	89516	0	0	0
GSA-rs76952204	9	104930935	7	6	1	89509	0.00781983	0.00670271	0.00111712
GSA-rs76955424	9	78056033	0	0	0	89516	0	0	0
GSA-rs76956650	9	73690581	0	0	0	89516	0	0	0
GSA-rs76962799	9	6187132	3	3	0	89513	0.00335136	0.00335136	0
GSA-rs76963630	9	112704824	1	1	0	89515	0.00111712	0.00111712	0
GSA-rs76964064	9	9448103	11	8	3	89505	0.0122883	0.00893695	0.00335136
GSA-rs76964278	9	83486840	0	0	0	89516	0	0	0
GSA-rs76964692	9	36281150	0	0	0	89516	0	0	0
GSA-rs76965237	9	109085154	0	0	0	89516	0	0	0
GSA-rs76965960	9	92245135	3	1	2	89513	0.00335136	0.00111712	0.00223424
GSA-rs76966742	9	84424632	0	0	0	89516	0	0	0
GSA-rs76967271	9	12261473	65	55	10	89451	0.0726127	0.0614415	0.0111712
GSA-rs76968627	9	18080168	11	10	1	89505	0.0122883	0.0111712	0.00111712
GSA-rs76970702	9	13604097	1	1	0	89515	0.00111712	0.00111712	0
GSA-rs76972738	9	23012245	1	0	1	89515	0.00111712	0	0.00111712
GSA-rs76974544	9	102346144	0	0	0	89516	0	0	0
GSA-rs76975466	9	102888877	2	1	1	89514	0.00223424	0.00111712	0.00111712
GSA-rs76978348	9	73956251	18	7	11	89498	0.0201081	0.00781983	0.0122883
GSA-rs76983974	9	108762605	4	4	0	89512	0.00446847	0.00446847	0
GSA-rs76986476	9	116570710	0	0	0	89516	0	0	0
GSA-rs76987298	9	101367463	2	2	0	89514	0.00223424	0.00223424	0
GSA-rs76988973	9	118892669	3	1	2	89513	0.00335136	0.00111712	0.00223424
GSA-rs76990419	9	11024063	9	2	7	89507	0.0100541	0.00223424	0.00781983
GSA-rs76992287	9	124231383	0	0	0	89516	0	0	0
GSA-rs76993106	9	82134073	2	1	1	89514	0.00223424	0.00111712	0.00111712
GSA-rs76993530	9	92076342	2	1	1	89514	0.00223424	0.00111712	0.00111712
GSA-rs76994356	9	107952642	0	0	0	89516	0	0	0
GSA-rs76995544	9	2166160	4	1	3	89512	0.00446847	0.00111712	0.00335136
GSA-rs76996495	9	127797834	0	0	0	89516	0	0	0
GSA-rs76996768	9	107557177	0	0	0	89516	0	0	0
GSA-rs76997405	9	81251845	0	0	0	89516	0	0	0
GSA-rs76997998	9	10799541	13	8	5	89503	0.0145225	0.00893695	0.00558559
GSA-rs76998637	9	9883425	34	30	4	89482	0.037982	0.0335136	0.00446847
GSA-rs76999559	9	80590887	0	0	0	89516	0	0	0
GSA-rs76999688	9	30500626	86	84	2	89430	0.0960722	0.093838	0.00223424
GSA-rs77002173	9	35163400	0	0	0	89516	0	0	0
GSA-rs77002584	9	79006241	0	0	0	89516	0	0	0
GSA-rs77003430	9	5705498	17	12	5	89499	0.018991	0.0134054	0.00558559
GSA-rs77004358	9	14452366	6	5	1	89510	0.00670271	0.00558559	0.00111712
GSA-rs77004945	9	29680496	4	0	4	89512	0.00446847	0	0.00446847
GSA-rs77005723	9	131211201	0	0	0	89516	0	0	0
GSA-rs77006708	9	109727686	0	0	0	89516	0	0	0
GSA-rs77007365	9	8090230	9	9	0	89507	0.0100541	0.0100541	0
GSA-rs77007622	9	93148771	2	1	1	89514	0.00223424	0.00111712	0.00111712
GSA-rs77008199	9	121177493	10	2	8	89506	0.0111712	0.00223424	0.00893695
GSA-rs77011952	9	6302569	3	1	2	89513	0.00335136	0.00111712	0.00223424
GSA-rs77012068	9	9554800	18	14	4	89498	0.0201081	0.0156397	0.00446847
GSA-rs77012243	9	77924598	0	0	0	89516	0	0	0
GSA-rs77012313	9	38429882	0	0	0	89516	0	0	0
GSA-rs77012788	9	14384782	6	5	1	89510	0.00670271	0.00558559	0.00111712
GSA-rs77013059	9	26463910	3	1	2	89513	0.00335136	0.00111712	0.00223424
GSA-rs77015402	9	139911998	35	30	5	89481	0.0390992	0.0335136	0.00558559
GSA-rs77019674	9	94625954	2	1	1	89514	0.00223424	0.00111712	0.00111712
GSA-rs77020248	9	34602783	0	0	0	89516	0	0	0
GSA-rs770204	9	15870465	0	0	0	89516	0	0	0
GSA-rs77023543	9	75961089	32	0	32	89484	0.0357478	0	0.0357478
GSA-rs77024195	9	118557904	2	1	1	89514	0.00223424	0.00111712	0.00111712
GSA-rs77026835	9	77323945	0	0	0	89516	0	0	0
GSA-rs77031037	9	112871737	1	1	0	89515	0.00111712	0.00111712	0
GSA-rs77034147	9	12482831	31	24	7	89485	0.0346307	0.0268108	0.00781983
GSA-rs77034426	9	87831189	0	0	0	89516	0	0	0
GSA-rs77036602	9	100284336	0	0	0	89516	0	0	0
GSA-rs77036860	9	108681025	1	1	0	89515	0.00111712	0.00111712	0
GSA-rs77040440	9	73450546	1	0	1	89515	0.00111712	0	0.00111712
GSA-rs77040861	9	89236928	1	0	1	89515	0.00111712	0	0.00111712
GSA-rs77040947	9	119689730	2	2	0	89514	0.00223424	0.00223424	0
GSA-rs77042278	9	81650675	0	0	0	89516	0	0	0
GSA-rs77043466	9	87786642	11	0	11	89505	0.0122883	0	0.0122883
GSA-rs77043780	9	11552089	70	61	9	89446	0.0781983	0.0681442	0.0100541
GSA-rs77048935	9	114316981	2	2	0	89514	0.00223424	0.00223424	0
GSA-rs77049693	9	110239996	0	0	0	89516	0	0	0
GSA-rs77051183	9	87848493	0	0	0	89516	0	0	0
GSA-rs77053404	9	367868	76	10	66	89440	0.084901	0.0111712	0.0737298
GSA-rs77054554	9	75391788	0	0	0	89516	0	0	0
GSA-rs77056286	9	113056492	3	3	0	89513	0.00335136	0.00335136	0
GSA-rs77056314	9	20191019	3	2	1	89513	0.00335136	0.00223424	0.00111712
GSA-rs77064364	9	10937612	7	2	5	89509	0.00781983	0.00223424	0.00558559
GSA-rs77068517	9	109319408	0	0	0	89516	0	0	0
GSA-rs77069514	9	5272822	7	2	5	89509	0.00781983	0.00223424	0.00558559
GSA-rs77070751	9	117054796	3	0	3	89513	0.00335136	0	0.00335136
GSA-rs77070978	9	2186224	3	1	2	89513	0.00335136	0.00111712	0.00223424
GSA-rs77071057	9	87134553	5	0	5	89511	0.00558559	0	0.00558559
GSA-rs77071635	9	83102100	0	0	0	89516	0	0	0
GSA-rs77073525	9	20119914	4	2	2	89512	0.00446847	0.00223424	0.00223424
GSA-rs77078309	9	124334190	0	0	0	89516	0	0	0
GSA-rs77078340	9	71760063	2	0	2	89514	0.00223424	0	0.00223424
GSA-rs77079244	9	105172580	3	3	0	89513	0.00335136	0.00335136	0
GSA-rs77079609	9	2930813	5	0	5	89511	0.00558559	0	0.00558559
GSA-rs77083250	9	20054847	4	2	2	89512	0.00446847	0.00223424	0.00223424
GSA-rs77084713	9	76093037	1	0	1	89515	0.00111712	0	0.00111712
GSA-rs77089732	9	125903047	0	0	0	89516	0	0	0
GSA-rs77089983	9	14370600	6	5	1	89510	0.00670271	0.00558559	0.00111712
GSA-rs77090890	9	8522102	1	0	1	89515	0.00111712	0	0.00111712
GSA-rs77091940	9	72868823	0	0	0	89516	0	0	0
GSA-rs77093803	9	93242138	2	2	0	89514	0.00223424	0.00223424	0
GSA-rs77094333	9	137038216	0	0	0	89516	0	0	0
GSA-rs77106516	9	88747444	2	0	2	89514	0.00223424	0	0.00223424
GSA-rs77110649	9	91183497	0	0	0	89516	0	0	0
GSA-rs77110970	9	36426700	0	0	0	89516	0	0	0
GSA-rs77115101	9	107823288	0	0	0	89516	0	0	0
GSA-rs77115987	9	88136799	1	0	1	89515	0.00111712	0	0.00111712
GSA-rs77118803	9	24138099	0	0	0	89516	0	0	0
GSA-rs77118994	9	16039994	1	1	0	89515	0.00111712	0.00111712	0
GSA-rs77122105	9	73574302	0	0	0	89516	0	0	0
GSA-rs77122819	9	27118167	2	0	2	89514	0.00223424	0	0.00223424
GSA-rs77125572	9	72261299	3	0	3	89513	0.00335136	0	0.00335136
GSA-rs77127723	9	79164867	7	0	7	89509	0.00781983	0	0.00781983
GSA-rs77128578	9	34545655	0	0	0	89516	0	0	0
GSA-rs77132929	9	32477501	0	0	0	89516	0	0	0
GSA-rs77134759	9	114475807	1	1	0	89515	0.00111712	0.00111712	0
GSA-rs77135780	9	138328241	2	0	2	89514	0.00223424	0	0.00223424
GSA-rs77139276	9	132233506	3	0	3	89513	0.00335136	0	0.00335136
GSA-rs77139849	9	86749167	1	0	1	89515	0.00111712	0	0.00111712
GSA-rs77144004	9	77987260	0	0	0	89516	0	0	0
GSA-rs77144557	9	117238748	2	0	2	89514	0.00223424	0	0.00223424
GSA-rs77144778	9	131580487	0	0	0	89516	0	0	0
GSA-rs77149067	9	116136843	1	1	0	89515	0.00111712	0.00111712	0
GSA-rs77151132	9	108559402	0	0	0	89516	0	0	0
GSA-rs77153146	9	105565260	1	1	0	89515	0.00111712	0.00111712	0
GSA-rs77154073	9	130802335	0	0	0	89516	0	0	0
GSA-rs77154489	9	24607556	2	2	0	89514	0.00223424	0.00223424	0
GSA-rs77157507	9	81772638	0	0	0	89516	0	0	0
GSA-rs77157726	9	81625167	0	0	0	89516	0	0	0
GSA-rs77159697	9	122485879	0	0	0	89516	0	0	0
GSA-rs77160126	9	15890192	0	0	0	89516	0	0	0
GSA-rs77161497	9	29563867	3	0	3	89513	0.00335136	0	0.00335136
GSA-rs77161701	9	21673263	2	2	0	89514	0.00223424	0.00223424	0
GSA-rs77162770	9	5729424	16	11	5	89500	0.0178739	0.0122883	0.00558559
GSA-rs77164142	9	126598754	0	0	0	89516	0	0	0
GSA-rs77166268	9	83301169	0	0	0	89516	0	0	0
GSA-rs77166538	9	84437464	0	0	0	89516	0	0	0
GSA-rs77166969	9	79179679	7	0	7	89509	0.00781983	0	0.00781983
GSA-rs77169091	9	103704017	4	1	3	89512	0.00446847	0.00111712	0.00335136
GSA-rs77170496	9	30563997	36	33	3	89480	0.0402163	0.0368649	0.00335136
GSA-rs77170614	9	78124245	2	0	2	89514	0.00223424	0	0.00223424
GSA-rs77171571	9	24730341	0	0	0	89516	0	0	0
GSA-rs77174587	9	18419585	3	2	1	89513	0.00335136	0.00223424	0.00111712
GSA-rs77180962	9	11137054	8	2	6	89508	0.00893695	0.00223424	0.00670271
GSA-rs77182371	9	88108591	0	0	0	89516	0	0	0
GSA-rs77183456	9	76539750	0	0	0	89516	0	0	0
GSA-rs77189104	9	5380522	11	3	8	89505	0.0122883	0.00335136	0.00893695
GSA-rs77189583	9	27400252	1	0	1	89515	0.00111712	0	0.00111712
GSA-rs77189959	9	21085986	1	0	1	89515	0.00111712	0	0.00111712
GSA-rs77191241	9	4829188	11	2	9	89505	0.0122883	0.00223424	0.0100541
GSA-rs771922	9	1555134	8	8	0	89508	0.00893695	0.00893695	0
GSA-rs77192360	9	36951451	1	0	1	89515	0.00111712	0	0.00111712
GSA-rs77193544	9	13309617	7	5	2	89509	0.00781983	0.00558559	0.00223424
GSA-rs77195349	9	112665578	1	1	0	89515	0.00111712	0.00111712	0
GSA-rs77198013	9	137807059	0	0	0	89516	0	0	0
GSA-rs77198801	9	117218431	2	0	2	89514	0.00223424	0	0.00223424
GSA-rs77199864	9	120546492	2	1	1	89514	0.00223424	0.00111712	0.00111712
GSA-rs77200688	9	89109384	1	0	1	89515	0.00111712	0	0.00111712
GSA-rs77204375	9	124676595	0	0	0	89516	0	0	0
GSA-rs77204726	9	27345834	1	0	1	89515	0.00111712	0	0.00111712
GSA-rs77206553	9	4308582	199	4	195	89317	0.222307	0.00446847	0.217838
GSA-rs77207517	9	89408269	1	0	1	89515	0.00111712	0	0.00111712
GSA-rs77207900	9	133505586	0	0	0	89516	0	0	0
GSA-rs77212082	9	102548936	1	1	0	89515	0.00111712	0.00111712	0
GSA-rs77212084	9	6122533	7	6	1	89509	0.00781983	0.00670271	0.00111712
GSA-rs77214252	9	4603071	7	1	6	89509	0.00781983	0.00111712	0.00670271
GSA-rs77214530	9	23825630	0	0	0	89516	0	0	0
GSA-rs77214611	9	16214587	0	0	0	89516	0	0	0
GSA-rs77217703	9	12332928	69	59	10	89447	0.0770812	0.06591	0.0111712
GSA-rs77219492	9	98988536	0	0	0	89516	0	0	0
GSA-rs77221186	9	129069376	0	0	0	89516	0	0	0
GSA-rs77221930	9	2819117	11	6	5	89505	0.0122883	0.00670271	0.00558559
GSA-rs77223477	9	140374147	2	1	1	89514	0.00223424	0.00111712	0.00111712
GSA-rs77224875	9	98254218	0	0	0	89516	0	0	0
GSA-rs77229776	9	112857601	1	1	0	89515	0.00111712	0.00111712	0
GSA-rs77232754	9	112415436	1	1	0	89515	0.00111712	0.00111712	0
GSA-rs77236790	9	375393	76	9	67	89440	0.084901	0.0100541	0.074847
GSA-rs77236826	9	71863235	3	0	3	89513	0.00335136	0	0.00335136
GSA-rs77240514	9	112976148	1	1	0	89515	0.00111712	0.00111712	0
GSA-rs77240682	9	24971509	7	5	2	89509	0.00781983	0.00558559	0.00223424
GSA-rs77242382	9	25676579	0	0	0	89516	0	0	0
GSA-rs77242551	9	112417901	1	1	0	89515	0.00111712	0.00111712	0
GSA-rs77246063	9	35972658	1	0	1	89515	0.00111712	0	0.00111712
GSA-rs77250496	9	81768362	0	0	0	89516	0	0	0
GSA-rs77250906	9	100782921	0	0	0	89516	0	0	0
GSA-rs77251383	9	23072971	2	1	1	89514	0.00223424	0.00111712	0.00111712
GSA-rs77254146	9	125981654	0	0	0	89516	0	0	0
GSA-rs77254835	9	7338819	73	17	56	89443	0.0815497	0.018991	0.0625586
GSA-rs77255967	9	127167908	0	0	0	89516	0	0	0
GSA-rs77256489	9	101720314	0	0	0	89516	0	0	0
GSA-rs77260348	9	112066092	1	1	0	89515	0.00111712	0.00111712	0
GSA-rs77262484	9	87239701	2	0	2	89514	0.00223424	0	0.00223424
GSA-rs77264738	9	130317511	0	0	0	89516	0	0	0
GSA-rs77266250	9	122289914	1	1	0	89515	0.00111712	0.00111712	0
GSA-rs77271896	9	82685059	0	0	0	89516	0	0	0
GSA-rs77272126	9	19915258	3	0	3	89513	0.00335136	0	0.00335136
GSA-rs77272659	9	102371340	1	1	0	89515	0.00111712	0.00111712	0
GSA-rs77274769	9	69443014	9	0	9	89507	0.0100541	0	0.0100541
GSA-rs77276627	9	31942601	0	0	0	89516	0	0	0
GSA-rs77277309	9	108230424	0	0	0	89516	0	0	0
GSA-rs77277339	9	102139601	0	0	0	89516	0	0	0
GSA-rs77279613	9	37573854	0	0	0	89516	0	0	0
GSA-rs77279938	9	126408955	0	0	0	89516	0	0	0
GSA-rs77286305	9	2013638	4	1	3	89512	0.00446847	0.00111712	0.00335136
GSA-rs77287074	9	80537383	0	0	0	89516	0	0	0
GSA-rs77290088	9	101122455	0	0	0	89516	0	0	0
GSA-rs77293572	9	24741106	0	0	0	89516	0	0	0
GSA-rs77294653	9	79083814	6	0	6	89510	0.00670271	0	0.00670271
GSA-rs77297604	9	75364449	0	0	0	89516	0	0	0
GSA-rs77298262	9	140066122	6	6	0	89510	0.00670271	0.00670271	0
GSA-rs77309503	9	116967184	0	0	0	89516	0	0	0
GSA-rs77309863	9	100633123	0	0	0	89516	0	0	0
GSA-rs77310072	9	26739991	6	5	1	89510	0.00670271	0.00558559	0.00111712
GSA-rs77316336	9	137926754	0	0	0	89516	0	0	0
GSA-rs77317921	9	1514361	10	10	0	89506	0.0111712	0.0111712	0
GSA-rs77318699	9	32673124	0	0	0	89516	0	0	0
GSA-rs77320498	9	134305171	0	0	0	89516	0	0	0
GSA-rs77321823	9	121640170	1	0	1	89515	0.00111712	0	0.00111712
GSA-rs77322120	9	101171443	0	0	0	89516	0	0	0
GSA-rs77322577	9	105835972	3	2	1	89513	0.00335136	0.00223424	0.00111712
GSA-rs77323144	9	10652338	7	2	5	89509	0.00781983	0.00223424	0.00558559
GSA-rs77325848	9	86120586	0	0	0	89516	0	0	0
GSA-rs77327485	9	73501877	0	0	0	89516	0	0	0
GSA-rs773283	9	93874879	3	1	2	89513	0.00335136	0.00111712	0.00223424
GSA-rs77329588	9	125134156	0	0	0	89516	0	0	0
GSA-rs77329769	9	13560540	0	0	0	89516	0	0	0
GSA-rs77330394	9	135504373	0	0	0	89516	0	0	0
GSA-rs77331055	9	459075	342	1	341	89174	0.382055	0.00111712	0.380937
GSA-rs77331529	9	1733774	21	6	15	89495	0.0234595	0.00670271	0.0167568
GSA-rs77333490	9	130679800	0	0	0	89516	0	0	0
GSA-rs77333960	9	919558	4	1	3	89512	0.00446847	0.00111712	0.00335136
GSA-rs77335334	9	94683518	2	1	1	89514	0.00223424	0.00111712	0.00111712
GSA-rs77336601	9	137918384	0	0	0	89516	0	0	0
GSA-rs77336867	9	125387527	10	9	1	89506	0.0111712	0.0100541	0.00111712
GSA-rs77339926	9	124034376	0	0	0	89516	0	0	0
GSA-rs77343592	9	26307666	48	46	2	89468	0.0536217	0.0513875	0.00223424
GSA-rs77343679	9	76365851	1	0	1	89515	0.00111712	0	0.00111712
GSA-rs77344300	9	78838039	0	0	0	89516	0	0	0
GSA-rs77345163	9	72391325	1	0	1	89515	0.00111712	0	0.00111712
GSA-rs77345657	9	32623707	0	0	0	89516	0	0	0
GSA-rs77347683	9	88201863	1	0	1	89515	0.00111712	0	0.00111712
GSA-rs77348341	9	102207232	0	0	0	89516	0	0	0
GSA-rs77348929	9	17831998	12	10	2	89504	0.0134054	0.0111712	0.00223424
GSA-rs77349303	9	140761553	11	0	11	89505	0.0122883	0	0.0122883
GSA-rs77350214	9	36728849	0	0	0	89516	0	0	0
GSA-rs77353861	9	23542420	2	0	2	89514	0.00223424	0	0.00223424
GSA-rs77356183	9	78743514	0	0	0	89516	0	0	0
GSA-rs77362421	9	26189292	1	0	1	89515	0.00111712	0	0.00111712
GSA-rs77367231	9	113354324	2	2	0	89514	0.00223424	0.00223424	0
GSA-rs77367695	9	112341797	1	1	0	89515	0.00111712	0.00111712	0
GSA-rs77368189	9	107581423	0	0	0	89516	0	0	0
GSA-rs77368230	9	31436415	1	1	0	89515	0.00111712	0.00111712	0
GSA-rs77373068	9	4517766	218	2	216	89298	0.243532	0.00223424	0.241298
GSA-rs77373486	9	32252919	2	1	1	89514	0.00223424	0.00111712	0.00111712
GSA-rs77373590	9	85476763	1	1	0	89515	0.00111712	0.00111712	0
GSA-rs77377742	9	122333870	0	0	0	89516	0	0	0
GSA-rs77379177	9	118179478	2	1	1	89514	0.00223424	0.00111712	0.00111712
GSA-rs77380819	9	101614896	0	0	0	89516	0	0	0
GSA-rs77384055	9	1265561	2	0	2	89514	0.00223424	0	0.00223424
GSA-rs77384614	9	7889240	4	4	0	89512	0.00446847	0.00446847	0
GSA-rs77385958	9	120640250	1	0	1	89515	0.00111712	0	0.00111712
GSA-rs77387324	9	6938672	14	3	11	89502	0.0156397	0.00335136	0.0122883
GSA-rs77387646	9	17829306	12	10	2	89504	0.0134054	0.0111712	0.00223424
GSA-rs77388622	9	135284962	0	0	0	89516	0	0	0
GSA-rs77391236	9	82666796	0	0	0	89516	0	0	0
GSA-rs77395745	9	12092035	277	268	9	89239	0.309442	0.299388	0.0100541
GSA-rs77398792	9	102778208	2	1	1	89514	0.00223424	0.00111712	0.00111712
GSA-rs77401124	9	94932822	1	1	0	89515	0.00111712	0.00111712	0
GSA-rs77402152	9	41242717	31	0	31	89485	0.0346307	0	0.0346307
GSA-rs77402692	9	137414155	1	0	1	89515	0.00111712	0	0.00111712
GSA-rs77410423	9	71830851	3	0	3	89513	0.00335136	0	0.00335136
GSA-rs77411943	9	10266719	42	1	41	89474	0.046919	0.00111712	0.0458019
GSA-rs77413126	9	1435344	52	52	0	89464	0.0580902	0.0580902	0
GSA-rs77413190	9	110765278	2	0	2	89514	0.00223424	0	0.00223424
GSA-rs77418183	9	21929486	2	0	2	89514	0.00223424	0	0.00223424
GSA-rs77419670	9	102238223	0	0	0	89516	0	0	0
GSA-rs77420242	9	135665932	0	0	0	89516	0	0	0
GSA-rs77426476	9	85569684	1	1	0	89515	0.00111712	0.00111712	0
GSA-rs77427150	9	101239130	3	2	1	89513	0.00335136	0.00223424	0.00111712
GSA-rs77428025	9	30709916	35	33	2	89481	0.0390992	0.0368649	0.00223424
GSA-rs77428287	9	12930012	4	1	3	89512	0.00446847	0.00111712	0.00335136
GSA-rs77428301	9	20209914	1	0	1	89515	0.00111712	0	0.00111712
GSA-rs77432298	9	8933266	1	0	1	89515	0.00111712	0	0.00111712
GSA-rs77433845	9	12464101	27	20	7	89489	0.0301622	0.0223424	0.00781983
GSA-rs77434312	9	116381325	0	0	0	89516	0	0	0
GSA-rs77437704	9	79623352	5	0	5	89511	0.00558559	0	0.00558559
GSA-rs77438563	9	87579803	1	0	1	89515	0.00111712	0	0.00111712
GSA-rs77439264	9	18939934	3	0	3	89513	0.00335136	0	0.00335136
GSA-rs77440794	9	114311177	2	2	0	89514	0.00223424	0.00223424	0
GSA-rs77451473	9	93581516	1	1	0	89515	0.00111712	0.00111712	0
GSA-rs77456429	9	7735376	10	8	2	89506	0.0111712	0.00893695	0.00223424
GSA-rs77457594	9	20836624	2	1	1	89514	0.00223424	0.00111712	0.00111712
GSA-rs77457770	9	104589009	9	9	0	89507	0.0100541	0.0100541	0
GSA-rs77458119	9	14050126	0	0	0	89516	0	0	0
GSA-rs77459832	9	22334009	1	0	1	89515	0.00111712	0	0.00111712
GSA-rs77462582	9	119851218	6	4	2	89510	0.00670271	0.00446847	0.00223424
GSA-rs77463634	9	117348061	2	0	2	89514	0.00223424	0	0.00223424
GSA-rs77464106	9	118128406	4	3	1	89512	0.00446847	0.00335136	0.00111712
GSA-rs77465798	9	32443667	1	0	1	89515	0.00111712	0	0.00111712
GSA-rs77467709	9	135425830	0	0	0	89516	0	0	0
GSA-rs77468961	9	16278256	1	0	1	89515	0.00111712	0	0.00111712
GSA-rs77469874	9	4969094	14	3	11	89502	0.0156397	0.00335136	0.0122883
GSA-rs77470149	9	93365000	1	1	0	89515	0.00111712	0.00111712	0
GSA-rs77471053	9	30981132	7	7	0	89509	0.00781983	0.00781983	0
GSA-rs77476369	9	1182923	93	92	1	89423	0.103892	0.102775	0.00111712
GSA-rs77479128	9	95792727	2	1	1	89514	0.00223424	0.00111712	0.00111712
GSA-rs77480952	9	34938560	0	0	0	89516	0	0	0
GSA-rs77481786	9	104897351	5	4	1	89511	0.00558559	0.00446847	0.00111712
GSA-rs77483197	9	96104412	1	1	0	89515	0.00111712	0.00111712	0
GSA-rs77484702	9	107321559	1	1	0	89515	0.00111712	0.00111712	0
GSA-rs77485191	9	10787441	13	8	5	89503	0.0145225	0.00893695	0.00558559
GSA-rs77485333	9	139051959	1	1	0	89515	0.00111712	0.00111712	0
GSA-rs77489812	9	8224033	18	18	0	89498	0.0201081	0.0201081	0
GSA-rs77494395	9	115274130	2	1	1	89514	0.00223424	0.00111712	0.00111712
GSA-rs77494741	9	132257701	3	0	3	89513	0.00335136	0	0.00335136
GSA-rs77494926	9	22544136	2	0	2	89514	0.00223424	0	0.00223424
GSA-rs77497467	9	12279200	64	54	10	89452	0.0714956	0.0603244	0.0111712
GSA-rs77498152	9	29184753	1	0	1	89515	0.00111712	0	0.00111712
GSA-rs77499251	9	132408451	0	0	0	89516	0	0	0
GSA-rs77501764	9	74509970	1	1	0	89515	0.00111712	0.00111712	0
GSA-rs77502858	9	92237199	3	1	2	89513	0.00335136	0.00111712	0.00223424
GSA-rs77503464	9	40812104	352	0	352	89164	0.393226	0	0.393226
GSA-rs77505892	9	97066493	0	0	0	89516	0	0	0
GSA-rs77508679	9	14801892	4	3	1	89512	0.00446847	0.00335136	0.00111712
GSA-rs77509538	9	8029567	3	3	0	89513	0.00335136	0.00335136	0
GSA-rs77512066	9	71893712	3	0	3	89513	0.00335136	0	0.00335136
GSA-rs77521238	9	1088451	2	2	0	89514	0.00223424	0.00223424	0
GSA-rs77522058	9	113400392	2	2	0	89514	0.00223424	0.00223424	0
GSA-rs77522084	9	72000429	1	0	1	89515	0.00111712	0	0.00111712
GSA-rs77526807	9	132123954	2	0	2	89514	0.00223424	0	0.00223424
GSA-rs77528378	9	95208265	2	2	0	89514	0.00223424	0.00223424	0
GSA-rs77529225	9	124971518	0	0	0	89516	0	0	0
GSA-rs77529513	9	38733170	5	4	1	89511	0.00558559	0.00446847	0.00111712
GSA-rs77531814	9	81931654	0	0	0	89516	0	0	0
GSA-rs77532147	9	122542895	0	0	0	89516	0	0	0
GSA-rs77532157	9	31482981	1	1	0	89515	0.00111712	0.00111712	0
GSA-rs77534613	9	35650859	0	0	0	89516	0	0	0
GSA-rs77534813	9	110124415	0	0	0	89516	0	0	0
GSA-rs77534998	9	19513628	4	1	3	89512	0.00446847	0.00111712	0.00335136
GSA-rs77535528	9	81738496	0	0	0	89516	0	0	0
GSA-rs77535693	9	37853900	4	0	4	89512	0.00446847	0	0.00446847
GSA-rs77535916	9	66468712	9	0	9	89507	0.0100541	0	0.0100541
GSA-rs77540451	9	127309867	0	0	0	89516	0	0	0
GSA-rs77540603	9	114508496	1	1	0	89515	0.00111712	0.00111712	0
GSA-rs77541371	9	121165395	11	3	8	89505	0.0122883	0.00335136	0.00893695
GSA-rs77543960	9	556669	240	2	238	89276	0.268108	0.00223424	0.265874
GSA-rs77544300	9	90900398	13	0	13	89503	0.0145225	0	0.0145225
GSA-rs77547877	9	72613948	0	0	0	89516	0	0	0
GSA-rs77548552	9	20970280	0	0	0	89516	0	0	0
GSA-rs77549256	9	125466426	0	0	0	89516	0	0	0
GSA-rs77549395	9	89402796	1	0	1	89515	0.00111712	0	0.00111712
GSA-rs77550795	9	132447216	1	0	1	89515	0.00111712	0	0.00111712
GSA-rs77553165	9	84079903	0	0	0	89516	0	0	0
GSA-rs77554131	9	134714899	0	0	0	89516	0	0	0
GSA-rs77555107	9	112089079	1	1	0	89515	0.00111712	0.00111712	0
GSA-rs77558442	9	120075305	2	1	1	89514	0.00223424	0.00111712	0.00111712
GSA-rs77559320	9	113080530	3	3	0	89513	0.00335136	0.00335136	0
GSA-rs77559848	9	2150614	20	17	3	89496	0.0223424	0.018991	0.00335136
GSA-rs77560834	9	100040177	0	0	0	89516	0	0	0
GSA-rs77566397	9	9028540	2	2	0	89514	0.00223424	0.00223424	0
GSA-rs77566886	9	99605957	1	0	1	89515	0.00111712	0	0.00111712
GSA-rs77571729	9	28817766	4	4	0	89512	0.00446847	0.00446847	0
GSA-rs77575307	9	73948006	20	9	11	89496	0.0223424	0.0100541	0.0122883
GSA-rs77575939	9	1076448	3	2	1	89513	0.00335136	0.00223424	0.00111712
GSA-rs77577033	9	16032198	1	1	0	89515	0.00111712	0.00111712	0
GSA-rs77578162	9	93074908	1	1	0	89515	0.00111712	0.00111712	0
GSA-rs77581226	9	138251244	168	0	168	89348	0.187676	0	0.187676
GSA-rs77581715	9	26479156	3	1	2	89513	0.00335136	0.00111712	0.00223424
GSA-rs77582829	9	132519497	0	0	0	89516	0	0	0
GSA-rs77586725	9	84705435	1	0	1	89515	0.00111712	0	0.00111712
GSA-rs77588619	9	118320433	2	1	1	89514	0.00223424	0.00111712	0.00111712
GSA-rs77588683	9	125720644	0	0	0	89516	0	0	0
GSA-rs77595415	9	2827468	11	6	5	89505	0.0122883	0.00670271	0.00558559
GSA-rs77596016	9	126607582	0	0	0	89516	0	0	0
GSA-rs77597613	9	32294450	3	2	1	89513	0.00335136	0.00223424	0.00111712
GSA-rs77598497	9	116752779	0	0	0	89516	0	0	0
GSA-rs77599163	9	76356556	1	0	1	89515	0.00111712	0	0.00111712
GSA-rs77600772	9	77299919	0	0	0	89516	0	0	0
GSA-rs77601218	9	122739681	8	7	1	89508	0.00893695	0.00781983	0.00111712
GSA-rs776019	9	37939673	5	0	5	89511	0.00558559	0	0.00558559
GSA-rs77602722	9	100418331	0	0	0	89516	0	0	0
GSA-rs77604354	9	28175443	4	2	2	89512	0.00446847	0.00223424	0.00223424
GSA-rs77607788	9	14907141	0	0	0	89516	0	0	0
GSA-rs77607997	9	86196497	1	0	1	89515	0.00111712	0	0.00111712
GSA-rs77610104	9	126763996	0	0	0	89516	0	0	0
GSA-rs77613912	9	81462519	0	0	0	89516	0	0	0
GSA-rs77614954	9	74418862	3	1	2	89513	0.00335136	0.00111712	0.00223424
GSA-rs77617552	9	29692978	4	0	4	89512	0.00446847	0	0.00446847
GSA-rs77618210	9	94487765	2	1	1	89514	0.00223424	0.00111712	0.00111712
GSA-rs77620739	9	31486868	1	1	0	89515	0.00111712	0.00111712	0
GSA-rs77621105	9	131850072	1	0	1	89515	0.00111712	0	0.00111712
GSA-rs77622393	9	110453655	0	0	0	89516	0	0	0
GSA-rs77623010	9	90462065	1	0	1	89515	0.00111712	0	0.00111712
GSA-rs77623745	9	125275623	1	1	0	89515	0.00111712	0.00111712	0
GSA-rs776239	9	103840640	5	2	3	89511	0.00558559	0.00223424	0.00335136
GSA-rs77624325	9	90893021	20	0	20	89496	0.0223424	0	0.0223424
GSA-rs77624779	9	122726431	8	7	1	89508	0.00893695	0.00781983	0.00111712
GSA-rs77624845	9	112419050	1	1	0	89515	0.00111712	0.00111712	0
GSA-rs77624877	9	111204356	0	0	0	89516	0	0	0
GSA-rs77626199	9	129496039	34	0	34	89482	0.037982	0	0.037982
GSA-rs77626350	9	38765206	5	4	1	89511	0.00558559	0.00446847	0.00111712
GSA-rs77627715	9	2488041	5	1	4	89511	0.00558559	0.00111712	0.00446847
GSA-rs77629530	9	80126470	0	0	0	89516	0	0	0
GSA-rs77630707	9	135853335	0	0	0	89516	0	0	0
GSA-rs77632545	9	97063904	0	0	0	89516	0	0	0
GSA-rs77632591	9	30579903	38	35	3	89478	0.0424505	0.0390992	0.00335136
GSA-rs77632918	9	6198384	3	3	0	89513	0.00335136	0.00335136	0
GSA-rs77633553	9	76312641	1	0	1	89515	0.00111712	0	0.00111712
GSA-rs77635318	9	119327390	2	2	0	89514	0.00223424	0.00223424	0
GSA-rs77637092	9	84496951	0	0	0	89516	0	0	0
GSA-rs77639737	9	10837827	10	6	4	89506	0.0111712	0.00670271	0.00446847
GSA-rs77641024	9	109205810	2	0	2	89514	0.00223424	0	0.00223424
GSA-rs77641083	9	108912916	3	2	1	89513	0.00335136	0.00223424	0.00111712
GSA-rs77643348	9	32397304	2	1	1	89514	0.00223424	0.00111712	0.00111712
GSA-rs77644958	9	78282248	3	0	3	89513	0.00335136	0	0.00335136
GSA-rs77645395	9	34747564	0	0	0	89516	0	0	0
GSA-rs77645701	9	89000818	1	0	1	89515	0.00111712	0	0.00111712
GSA-rs77647938	9	4173946	210	1	209	89306	0.234595	0.00111712	0.233478
GSA-rs77648435	9	117592219	2	0	2	89514	0.00223424	0	0.00223424
GSA-rs77649359	9	88278534	4	0	4	89512	0.00446847	0	0.00446847
GSA-rs77653623	9	11222955	10	2	8	89506	0.0111712	0.00223424	0.00893695
GSA-rs77655562	9	112503502	2	1	1	89514	0.00223424	0.00111712	0.00111712
GSA-rs77658721	9	118849222	3	1	2	89513	0.00335136	0.00111712	0.00223424
GSA-rs77658893	9	101249722	3	2	1	89513	0.00335136	0.00223424	0.00111712
GSA-rs77660553	9	16236995	0	0	0	89516	0	0	0
GSA-rs77664119	9	133586260	0	0	0	89516	0	0	0
GSA-rs77667342	9	100571880	0	0	0	89516	0	0	0
GSA-rs77669112	9	24907154	2	0	2	89514	0.00223424	0	0.00223424
GSA-rs77671050	9	11962518	190	178	12	89326	0.212253	0.198847	0.0134054
GSA-rs77673310	9	129402969	0	0	0	89516	0	0	0
GSA-rs77674798	9	6963830	14	3	11	89502	0.0156397	0.00335136	0.0122883
GSA-rs776755	9	18639300	1	0	1	89515	0.00111712	0	0.00111712
GSA-rs77676296	9	117777985	1	0	1	89515	0.00111712	0	0.00111712
GSA-rs776765	9	18674221	1	0	1	89515	0.00111712	0	0.00111712
GSA-rs77676794	9	95497479	3	1	2	89513	0.00335136	0.00111712	0.00223424
GSA-rs77676834	9	10918555	7	2	5	89509	0.00781983	0.00223424	0.00558559
GSA-rs776771	9	18662292	1	0	1	89515	0.00111712	0	0.00111712
GSA-rs77677727	9	16449254	0	0	0	89516	0	0	0
GSA-rs77677816	9	136917847	0	0	0	89516	0	0	0
GSA-rs77678872	9	96369232	1	1	0	89515	0.00111712	0.00111712	0
GSA-rs776790	9	18629818	1	0	1	89515	0.00111712	0	0.00111712
GSA-rs776794	9	18592374	2	1	1	89514	0.00223424	0.00111712	0.00111712
GSA-rs77682886	9	102121839	0	0	0	89516	0	0	0
GSA-rs77682907	9	92949273	1	1	0	89515	0.00111712	0.00111712	0
GSA-rs77685248	9	135229172	0	0	0	89516	0	0	0
GSA-rs77685497	9	102959938	1	0	1	89515	0.00111712	0	0.00111712
GSA-rs77685628	9	37057291	1	0	1	89515	0.00111712	0	0.00111712
GSA-rs77693277	9	11391869	14	4	10	89502	0.0156397	0.00446847	0.0111712
GSA-rs77693351	9	127469110	0	0	0	89516	0	0	0
GSA-rs77695719	9	75693265	19	0	19	89497	0.0212253	0	0.0212253
GSA-rs77695840	9	83119438	0	0	0	89516	0	0	0
GSA-rs77697991	9	98767730	0	0	0	89516	0	0	0
GSA-rs77706758	9	37219064	1	0	1	89515	0.00111712	0	0.00111712
GSA-rs77706763	9	101683131	0	0	0	89516	0	0	0
GSA-rs77708791	9	131695770	0	0	0	89516	0	0	0
GSA-rs77713281	9	28093976	6	4	2	89510	0.00670271	0.00446847	0.00223424
GSA-rs77716980	9	101887226	0	0	0	89516	0	0	0
GSA-rs77717404	9	9079331	1	1	0	89515	0.00111712	0.00111712	0
GSA-rs77719642	9	16904903	2	1	1	89514	0.00223424	0.00111712	0.00111712
GSA-rs77721520	9	78663657	0	0	0	89516	0	0	0
GSA-rs77722987	9	75520459	1	0	1	89515	0.00111712	0	0.00111712
GSA-rs77723253	9	79244378	8	2	6	89508	0.00893695	0.00223424	0.00670271
GSA-rs77724542	9	104083097	1	1	0	89515	0.00111712	0.00111712	0
GSA-rs77730495	9	105604787	4	4	0	89512	0.00446847	0.00446847	0
GSA-rs77734434	9	104412919	1	1	0	89515	0.00111712	0.00111712	0
GSA-rs77735369	9	15997250	1	1	0	89515	0.00111712	0.00111712	0
GSA-rs77736189	9	75725370	29	0	29	89487	0.0323964	0	0.0323964
GSA-rs77738809	9	129740429	0	0	0	89516	0	0	0
GSA-rs77739264	9	25278431	177	177	0	89339	0.19773	0.19773	0
GSA-rs77741586	9	90766624	43	0	43	89473	0.0480361	0	0.0480361
GSA-rs77741913	9	118952388	3	1	2	89513	0.00335136	0.00111712	0.00223424
GSA-rs77742918	9	116647555	0	0	0	89516	0	0	0
GSA-rs77743715	9	24238234	1	1	0	89515	0.00111712	0.00111712	0
GSA-rs77744982	9	71868286	3	0	3	89513	0.00335136	0	0.00335136
GSA-rs77744998	9	84116146	1	0	1	89515	0.00111712	0	0.00111712
GSA-rs77747293	9	37574338	0	0	0	89516	0	0	0
GSA-rs77750053	9	76800204	0	0	0	89516	0	0	0
GSA-rs77750859	9	9567032	13	9	4	89503	0.0145225	0.0100541	0.00446847
GSA-rs77752315	9	130421104	0	0	0	89516	0	0	0
GSA-rs77756385	9	13149947	2	0	2	89514	0.00223424	0	0.00223424
GSA-rs77762945	9	103214038	1	0	1	89515	0.00111712	0	0.00111712
GSA-rs77764291	9	34571866	0	0	0	89516	0	0	0
GSA-rs77764531	9	24844349	0	0	0	89516	0	0	0
GSA-rs77764699	9	27214530	4	2	2	89512	0.00446847	0.00223424	0.00223424
GSA-rs77764729	9	79471439	7	2	5	89509	0.00781983	0.00223424	0.00558559
GSA-rs77766688	9	24131889	0	0	0	89516	0	0	0
GSA-rs77770529	9	27931106	3	0	3	89513	0.00335136	0	0.00335136
GSA-rs77771182	9	36936733	1	0	1	89515	0.00111712	0	0.00111712
GSA-rs77773287	9	4602498	7	1	6	89509	0.00781983	0.00111712	0.00670271
GSA-rs77773574	9	132518506	0	0	0	89516	0	0	0
GSA-rs77774344	9	68413260	12	0	12	89504	0.0134054	0	0.0134054
GSA-rs77774575	9	123701784	0	0	0	89516	0	0	0
GSA-rs77774991	9	27881647	2	0	2	89514	0.00223424	0	0.00223424
GSA-rs77778288	9	21047561	1	0	1	89515	0.00111712	0	0.00111712
GSA-rs77780089	9	87656183	3	0	3	89513	0.00335136	0	0.00335136
GSA-rs77780437	9	79803337	6	0	6	89510	0.00670271	0	0.00670271
GSA-rs77782401	9	18413520	5	2	3	89511	0.00558559	0.00223424	0.00335136
GSA-rs77786116	9	27004196	3	0	3	89513	0.00335136	0	0.00335136
GSA-rs77788331	9	18919270	3	0	3	89513	0.00335136	0	0.00335136
GSA-rs77788557	9	78030618	0	0	0	89516	0	0	0
GSA-rs77790638	9	1506135	10	10	0	89506	0.0111712	0.0111712	0
GSA-rs77795098	9	109221374	2	0	2	89514	0.00223424	0	0.00223424
GSA-rs77795961	9	27996742	8	5	3	89508	0.00893695	0.00558559	0.00335136
GSA-rs77796391	9	110774115	2	0	2	89514	0.00223424	0	0.00223424
GSA-rs77798124	9	109037293	0	0	0	89516	0	0	0
GSA-rs77800109	9	94007624	2	1	1	89514	0.00223424	0.00111712	0.00111712
GSA-rs77802964	9	122902613	2	1	1	89514	0.00223424	0.00111712	0.00111712
GSA-rs77803032	9	106325849	1	1	0	89515	0.00111712	0.00111712	0
GSA-rs77806833	9	10860666	9	5	4	89507	0.0100541	0.00558559	0.00446847
GSA-rs77809967	9	116364365	0	0	0	89516	0	0	0
GSA-rs77810038	9	25943026	19	8	11	89497	0.0212253	0.00893695	0.0122883
GSA-rs77810142	9	91350287	3	3	0	89513	0.00335136	0.00335136	0
GSA-rs77813244	9	16075437	2	2	0	89514	0.00223424	0.00223424	0
GSA-rs77814796	9	11100333	6	1	5	89510	0.00670271	0.00111712	0.00558559
GSA-rs77816061	9	25695995	0	0	0	89516	0	0	0
GSA-rs77818912	9	129165982	0	0	0	89516	0	0	0
GSA-rs77819017	9	81067735	0	0	0	89516	0	0	0
GSA-rs77819106	9	136964624	1	0	1	89515	0.00111712	0	0.00111712
GSA-rs77819880	9	11047507	7	2	5	89509	0.00781983	0.00223424	0.00558559
GSA-rs77820994	9	98483265	0	0	0	89516	0	0	0
GSA-rs77822179	9	73680998	0	0	0	89516	0	0	0
GSA-rs77824889	9	138726212	0	0	0	89516	0	0	0
GSA-rs77826389	9	133268888	1	0	1	89515	0.00111712	0	0.00111712
GSA-rs77827624	9	115479972	1	1	0	89515	0.00111712	0.00111712	0
GSA-rs77828009	9	112923397	1	1	0	89515	0.00111712	0.00111712	0
GSA-rs77829118	9	8207806	2	2	0	89514	0.00223424	0.00223424	0
GSA-rs77831009	9	101443043	2	2	0	89514	0.00223424	0.00223424	0
GSA-rs77832688	9	127593537	0	0	0	89516	0	0	0
GSA-rs77833368	9	111503602	0	0	0	89516	0	0	0
GSA-rs77836149	9	104551116	1	1	0	89515	0.00111712	0.00111712	0
GSA-rs77841893	9	16006280	1	1	0	89515	0.00111712	0.00111712	0
GSA-rs77845929	9	1421296	50	50	0	89466	0.0558559	0.0558559	0
GSA-rs77848036	9	81241344	0	0	0	89516	0	0	0
GSA-rs77848238	9	14260594	0	0	0	89516	0	0	0
GSA-rs77851321	9	74181825	80	0	80	89436	0.0893695	0	0.0893695
GSA-rs77851963	9	119988163	4	2	2	89512	0.00446847	0.00223424	0.00223424
GSA-rs77852426	9	107674114	0	0	0	89516	0	0	0
GSA-rs77853799	9	117237584	2	0	2	89514	0.00223424	0	0.00223424
GSA-rs77854002	9	38236158	7	0	7	89509	0.00781983	0	0.00781983
GSA-rs77854991	9	21690864	2	2	0	89514	0.00223424	0.00223424	0
GSA-rs77860431	9	85085603	0	0	0	89516	0	0	0
GSA-rs77861038	9	126865418	0	0	0	89516	0	0	0
GSA-rs77862418	9	23868431	0	0	0	89516	0	0	0
GSA-rs77862674	9	98544512	0	0	0	89516	0	0	0
GSA-rs77863410	9	21643812	0	0	0	89516	0	0	0
GSA-rs77864495	9	107609121	0	0	0	89516	0	0	0
GSA-rs77865256	9	18758054	1	0	1	89515	0.00111712	0	0.00111712
GSA-rs77865716	9	75293141	0	0	0	89516	0	0	0
GSA-rs77868716	9	10444592	8	3	5	89508	0.00893695	0.00335136	0.00558559
GSA-rs77869797	9	89457352	1	0	1	89515	0.00111712	0	0.00111712
GSA-rs77870797	9	120650536	1	0	1	89515	0.00111712	0	0.00111712
GSA-rs77875489	9	93949769	3	1	2	89513	0.00335136	0.00111712	0.00223424
GSA-rs77877298	9	110012488	0	0	0	89516	0	0	0
GSA-rs77879649	9	16710003	2	2	0	89514	0.00223424	0.00223424	0
GSA-rs77879863	9	73514693	0	0	0	89516	0	0	0
GSA-rs77881494	9	26512393	3	1	2	89513	0.00335136	0.00111712	0.00223424
GSA-rs77881559	9	19710578	2	2	0	89514	0.00223424	0.00223424	0
GSA-rs77885277	9	43839301	98	0	98	89418	0.109478	0	0.109478
GSA-rs77887133	9	7422296	0	0	0	89516	0	0	0
GSA-rs77887191	9	118451733	3	2	1	89513	0.00335136	0.00223424	0.00111712
GSA-rs77890230	9	110210270	0	0	0	89516	0	0	0
GSA-rs77892815	9	31261739	3	3	0	89513	0.00335136	0.00335136	0
GSA-rs77897187	9	82431317	0	0	0	89516	0	0	0
GSA-rs77897693	9	138120217	2	0	2	89514	0.00223424	0	0.00223424
GSA-rs77899093	9	93754321	1	1	0	89515	0.00111712	0.00111712	0
GSA-rs77899538	9	83055916	0	0	0	89516	0	0	0
GSA-rs77901577	9	117303900	2	0	2	89514	0.00223424	0	0.00223424
GSA-rs77901740	9	83838797	1	0	1	89515	0.00111712	0	0.00111712
GSA-rs77906759	9	89030458	1	0	1	89515	0.00111712	0	0.00111712
GSA-rs77906981	9	88591451	1	0	1	89515	0.00111712	0	0.00111712
GSA-rs77910344	9	113418841	2	2	0	89514	0.00223424	0.00223424	0
GSA-rs77911193	9	6135571	3	3	0	89513	0.00335136	0.00335136	0
GSA-rs77914586	9	26172453	1	0	1	89515	0.00111712	0	0.00111712
GSA-rs77914704	9	123277766	1	0	1	89515	0.00111712	0	0.00111712
GSA-rs77916040	9	107172600	0	0	0	89516	0	0	0
GSA-rs77917462	9	84383943	0	0	0	89516	0	0	0
GSA-rs77918279	9	116844910	0	0	0	89516	0	0	0
GSA-rs77925226	9	72511900	1	0	1	89515	0.00111712	0	0.00111712
GSA-rs77926356	9	81452723	0	0	0	89516	0	0	0
GSA-rs77928150	9	137436272	1	0	1	89515	0.00111712	0	0.00111712
GSA-rs77929678	9	112697472	1	1	0	89515	0.00111712	0.00111712	0
GSA-rs77929732	9	1221668	91	89	2	89425	0.101658	0.0994236	0.00223424
GSA-rs77932093	9	2092829	4	1	3	89512	0.00446847	0.00111712	0.00335136
GSA-rs77936626	9	99459804	3	0	3	89513	0.00335136	0	0.00335136
GSA-rs77936933	9	1702480	25	7	18	89491	0.027928	0.00781983	0.0201081
GSA-rs77936935	9	122039564	0	0	0	89516	0	0	0
GSA-rs77937812	9	16641220	1	1	0	89515	0.00111712	0.00111712	0
GSA-rs77941399	9	111646568	3	3	0	89513	0.00335136	0.00335136	0
GSA-rs77941423	9	32057831	4	2	2	89512	0.00446847	0.00223424	0.00223424
GSA-rs77941965	9	135388889	0	0	0	89516	0	0	0
GSA-rs77943090	9	138262014	163	0	163	89353	0.18209	0	0.18209
GSA-rs77944965	9	3485695	3	2	1	89513	0.00335136	0.00223424	0.00111712
GSA-rs77947067	9	113812539	0	0	0	89516	0	0	0
GSA-rs77949928	9	132953884	0	0	0	89516	0	0	0
GSA-rs77950724	9	15300160	8	8	0	89508	0.00893695	0.00893695	0
GSA-rs77951571	9	112387345	1	1	0	89515	0.00111712	0.00111712	0
GSA-rs77951850	9	138353190	2	0	2	89514	0.00223424	0	0.00223424
GSA-rs77954087	9	38029816	4	0	4	89512	0.00446847	0	0.00446847
GSA-rs77955624	9	117282639	2	0	2	89514	0.00223424	0	0.00223424
GSA-rs77955726	9	33799399	1	0	1	89515	0.00111712	0	0.00111712
GSA-rs77957443	9	107028331	0	0	0	89516	0	0	0
GSA-rs77959777	9	102277889	0	0	0	89516	0	0	0
GSA-rs77960489	9	26925591	3	0	3	89513	0.00335136	0	0.00335136
GSA-rs77962145	9	104162938	1	1	0	89515	0.00111712	0.00111712	0
GSA-rs77965811	9	13163951	2	0	2	89514	0.00223424	0	0.00223424
GSA-rs77966188	9	7771207	9	7	2	89507	0.0100541	0.00781983	0.00223424
GSA-rs77967152	9	77428171	2	0	2	89514	0.00223424	0	0.00223424
GSA-rs77969324	9	118809312	3	1	2	89513	0.00335136	0.00111712	0.00223424
GSA-rs77970088	9	19770286	3	2	1	89513	0.00335136	0.00223424	0.00111712
GSA-rs77970534	9	113509606	2	2	0	89514	0.00223424	0.00223424	0
GSA-rs77973106	9	8465189	1	0	1	89515	0.00111712	0	0.00111712
GSA-rs77973205	9	111287483	2	2	0	89514	0.00223424	0.00223424	0
GSA-rs77973993	9	86791321	3	0	3	89513	0.00335136	0	0.00335136
GSA-rs77975971	9	82432934	0	0	0	89516	0	0	0
GSA-rs77976219	9	30350626	7	5	2	89509	0.00781983	0.00558559	0.00223424
GSA-rs77976597	9	111394006	0	0	0	89516	0	0	0
GSA-rs77978011	9	135151812	0	0	0	89516	0	0	0
GSA-rs77979063	9	107795075	1	0	1	89515	0.00111712	0	0.00111712
GSA-rs77983448	9	17022978	2	1	1	89514	0.00223424	0.00111712	0.00111712
GSA-rs77983481	9	26226758	1	0	1	89515	0.00111712	0	0.00111712
GSA-rs77983759	9	16640779	1	1	0	89515	0.00111712	0.00111712	0
GSA-rs77986350	9	82740369	0	0	0	89516	0	0	0
GSA-rs77988508	9	132671178	1	1	0	89515	0.00111712	0.00111712	0
GSA-rs77989205	9	23423929	9	7	2	89507	0.0100541	0.00781983	0.00223424
GSA-rs77991151	9	65611505	0	0	0	89516	0	0	0
GSA-rs77991872	9	110680992	1	0	1	89515	0.00111712	0	0.00111712
GSA-rs77992069	9	91319517	0	0	0	89516	0	0	0
GSA-rs77994381	9	115409197	1	1	0	89515	0.00111712	0.00111712	0
GSA-rs77994893	9	124169238	0	0	0	89516	0	0	0
GSA-rs77997494	9	89904662	5	2	3	89511	0.00558559	0.00223424	0.00335136
GSA-rs77999186	9	116723278	0	0	0	89516	0	0	0
GSA-rs78000811	9	121201172	10	2	8	89506	0.0111712	0.00223424	0.00893695
GSA-rs78002757	9	15271039	2	2	0	89514	0.00223424	0.00223424	0
GSA-rs78003610	9	7854164	6	6	0	89510	0.00670271	0.00670271	0
GSA-rs78004800	9	135949892	0	0	0	89516	0	0	0
GSA-rs78004987	9	94104947	2	1	1	89514	0.00223424	0.00111712	0.00111712
GSA-rs78005264	9	92687398	1	1	0	89515	0.00111712	0.00111712	0
GSA-rs78009039	9	121852446	1	0	1	89515	0.00111712	0	0.00111712
GSA-rs78009756	9	134593735	1	1	0	89515	0.00111712	0.00111712	0
GSA-rs78013498	9	130095196	0	0	0	89516	0	0	0
GSA-rs78014291	9	81240500	0	0	0	89516	0	0	0
GSA-rs78014488	9	71622226	3	0	3	89513	0.00335136	0	0.00335136
GSA-rs78015147	9	32011488	2	2	0	89514	0.00223424	0.00223424	0
GSA-rs78019630	9	847566	9	1	8	89507	0.0100541	0.00111712	0.00893695
GSA-rs78020970	9	6811722	85	3	82	89431	0.0949551	0.00335136	0.0916037
GSA-rs78025083	9	115527016	1	1	0	89515	0.00111712	0.00111712	0
GSA-rs78030519	9	132052890	1	0	1	89515	0.00111712	0	0.00111712
GSA-rs78032167	9	3500233	2	1	1	89514	0.00223424	0.00111712	0.00111712
GSA-rs78033360	9	88746626	2	0	2	89514	0.00223424	0	0.00223424
GSA-rs78034225	9	90508344	0	0	0	89516	0	0	0
GSA-rs78034299	9	126842371	0	0	0	89516	0	0	0
GSA-rs78035923	9	102796104	2	1	1	89514	0.00223424	0.00111712	0.00111712
GSA-rs78036618	9	26923749	3	0	3	89513	0.00335136	0	0.00335136
GSA-rs78037821	9	98876665	0	0	0	89516	0	0	0
GSA-rs78039626	9	10360619	7	2	5	89509	0.00781983	0.00223424	0.00558559
GSA-rs78040377	9	7767438	8	6	2	89508	0.00893695	0.00670271	0.00223424
GSA-rs78045728	9	113822118	0	0	0	89516	0	0	0
GSA-rs78046122	9	109952870	0	0	0	89516	0	0	0
GSA-rs78046600	9	94078693	2	1	1	89514	0.00223424	0.00111712	0.00111712
GSA-rs78047478	9	4430948	216	5	211	89300	0.241298	0.00558559	0.235712
GSA-rs78047586	9	20446666	1	0	1	89515	0.00111712	0	0.00111712
GSA-rs78048112	9	79891006	10	0	10	89506	0.0111712	0	0.0111712
GSA-rs78052269	9	79064239	6	0	6	89510	0.00670271	0	0.00670271
GSA-rs78052481	9	444467	358	1	357	89158	0.399929	0.00111712	0.398811
GSA-rs78053605	9	123623772	0	0	0	89516	0	0	0
GSA-rs78054686	9	15468268	0	0	0	89516	0	0	0
GSA-rs78057102	9	15216293	2	2	0	89514	0.00223424	0.00223424	0
GSA-rs78058882	9	32207178	5	5	0	89511	0.00558559	0.00558559	0
GSA-rs78060939	9	12515319	29	22	7	89487	0.0323964	0.0245766	0.00781983
GSA-rs78061662	9	115685750	3	1	2	89513	0.00335136	0.00111712	0.00223424
GSA-rs78061813	9	91982623	1	0	1	89515	0.00111712	0	0.00111712
GSA-rs78062523	9	10409846	7	2	5	89509	0.00781983	0.00223424	0.00558559
GSA-rs78062691	9	32257415	3	2	1	89513	0.00335136	0.00223424	0.00111712
GSA-rs78063416	9	135906106	0	0	0	89516	0	0	0
GSA-rs78063608	9	74142417	79	0	79	89437	0.0882524	0	0.0882524
GSA-rs78064487	9	23068721	2	1	1	89514	0.00223424	0.00111712	0.00111712
GSA-rs78064830	9	28741867	54	54	0	89462	0.0603244	0.0603244	0
GSA-rs78065447	9	82402520	0	0	0	89516	0	0	0
GSA-rs78069331	9	8192515	2	2	0	89514	0.00223424	0.00223424	0
GSA-rs78073952	9	37230469	1	0	1	89515	0.00111712	0	0.00111712
GSA-rs78074566	9	71496596	4	1	3	89512	0.00446847	0.00111712	0.00335136
GSA-rs78078529	9	139166504	0	0	0	89516	0	0	0
GSA-rs78079872	9	136090577	0	0	0	89516	0	0	0
GSA-rs78081738	9	10880212	8	4	4	89508	0.00893695	0.00446847	0.00446847
GSA-rs78082314	9	72421186	1	0	1	89515	0.00111712	0	0.00111712
GSA-rs78083748	9	20439837	1	0	1	89515	0.00111712	0	0.00111712
GSA-rs78083758	9	21834600	1	0	1	89515	0.00111712	0	0.00111712
GSA-rs78084935	9	93874724	3	1	2	89513	0.00335136	0.00111712	0.00223424
GSA-rs78087214	9	38411091	0	0	0	89516	0	0	0
GSA-rs78087374	9	18397372	14	3	11	89502	0.0156397	0.00335136	0.0122883
GSA-rs78087778	9	95554970	3	1	2	89513	0.00335136	0.00111712	0.00223424
GSA-rs78091175	9	6723879	78	2	76	89438	0.0871353	0.00223424	0.084901
GSA-rs78093160	9	82537821	0	0	0	89516	0	0	0
GSA-rs78095195	9	7171092	4	2	2	89512	0.00446847	0.00223424	0.00223424
GSA-rs78095205	9	126077435	0	0	0	89516	0	0	0
GSA-rs78096387	9	132429701	1	0	1	89515	0.00111712	0	0.00111712
GSA-rs78096840	9	9155502	1	1	0	89515	0.00111712	0.00111712	0
GSA-rs78098566	9	11699120	261	252	9	89255	0.291568	0.281514	0.0100541
GSA-rs78099254	9	127075324	0	0	0	89516	0	0	0
GSA-rs78101578	9	76180176	1	0	1	89515	0.00111712	0	0.00111712
GSA-rs78104081	9	32705604	0	0	0	89516	0	0	0
GSA-rs78105130	9	30666450	37	35	2	89479	0.0413334	0.0390992	0.00223424
GSA-rs78108227	9	87184264	2	0	2	89514	0.00223424	0	0.00223424
GSA-rs78112258	9	75791507	33	0	33	89483	0.0368649	0	0.0368649
GSA-rs78113959	9	88173429	1	0	1	89515	0.00111712	0	0.00111712
GSA-rs78117109	9	30630377	40	38	2	89476	0.0446847	0.0424505	0.00223424
GSA-rs78117914	9	103858583	5	2	3	89511	0.00558559	0.00223424	0.00335136
GSA-rs78118182	9	78467797	2	0	2	89514	0.00223424	0	0.00223424
GSA-rs78120228	9	910962	4	1	3	89512	0.00446847	0.00111712	0.00335136
GSA-rs78122438	9	91570276	0	0	0	89516	0	0	0
GSA-rs78124414	9	985543	7	1	6	89509	0.00781983	0.00111712	0.00670271
GSA-rs78126411	9	1637833	18	2	16	89498	0.0201081	0.00223424	0.0178739
GSA-rs78128877	9	112127566	1	1	0	89515	0.00111712	0.00111712	0
GSA-rs78130453	9	89444666	1	0	1	89515	0.00111712	0	0.00111712
GSA-rs78130633	9	117526870	3	0	3	89513	0.00335136	0	0.00335136
GSA-rs78136408	9	135790798	0	0	0	89516	0	0	0
GSA-rs78136542	9	74949664	0	0	0	89516	0	0	0
GSA-rs78139106	9	30554449	86	83	3	89430	0.0960722	0.0927209	0.00335136
GSA-rs78142270	9	4746169	14	4	10	89502	0.0156397	0.00446847	0.0111712
GSA-rs78143047	9	5527351	19	11	8	89497	0.0212253	0.0122883	0.00893695
GSA-rs78149444	9	100422075	0	0	0	89516	0	0	0
GSA-rs78152223	9	74314560	85	0	85	89431	0.0949551	0	0.0949551
GSA-rs78152277	9	124085061	0	0	0	89516	0	0	0
GSA-rs78154480	9	5157748	39	2	37	89477	0.0435676	0.00223424	0.0413334
GSA-rs78154521	9	6313669	3	1	2	89513	0.00335136	0.00111712	0.00223424
GSA-rs78154658	9	116127576	1	1	0	89515	0.00111712	0.00111712	0
GSA-rs78155737	9	8371809	1	0	1	89515	0.00111712	0	0.00111712
GSA-rs78156946	9	97228615	19	0	19	89497	0.0212253	0	0.0212253
GSA-rs78163887	9	20609859	1	0	1	89515	0.00111712	0	0.00111712
GSA-rs78167671	9	123655084	0	0	0	89516	0	0	0
GSA-rs78168115	9	100088073	0	0	0	89516	0	0	0
GSA-rs78170151	9	132855889	0	0	0	89516	0	0	0
GSA-rs78171428	9	7385383	1	1	0	89515	0.00111712	0.00111712	0
GSA-rs78174341	9	112519788	2	1	1	89514	0.00223424	0.00111712	0.00111712
GSA-rs78175033	9	13373812	2	0	2	89514	0.00223424	0	0.00223424
GSA-rs78178087	9	140869106	7	0	7	89509	0.00781983	0	0.00781983
GSA-rs78181199	9	116409438	0	0	0	89516	0	0	0
GSA-rs78183891	9	73471557	0	0	0	89516	0	0	0
GSA-rs78187402	9	124757764	0	0	0	89516	0	0	0
GSA-rs78191187	9	30896319	6	6	0	89510	0.00670271	0.00670271	0
GSA-rs78194711	9	98393900	0	0	0	89516	0	0	0
GSA-rs78195436	9	138710193	0	0	0	89516	0	0	0
GSA-rs78196138	9	87328639	2	0	2	89514	0.00223424	0	0.00223424
GSA-rs78199931	9	140865334	6	0	6	89510	0.00670271	0	0.00670271
GSA-rs78201203	9	87182519	2	0	2	89514	0.00223424	0	0.00223424
GSA-rs78202609	9	131155027	0	0	0	89516	0	0	0
GSA-rs78203372	9	112735324	1	1	0	89515	0.00111712	0.00111712	0
GSA-rs78205411	9	95428637	3	2	1	89513	0.00335136	0.00223424	0.00111712
GSA-rs78205672	9	25684384	0	0	0	89516	0	0	0
GSA-rs78207612	9	35350180	1	1	0	89515	0.00111712	0.00111712	0
GSA-rs78207879	9	73025544	1	0	1	89515	0.00111712	0	0.00111712
GSA-rs78209942	9	25849769	1	0	1	89515	0.00111712	0	0.00111712
GSA-rs78211129	9	20330264	2	1	1	89514	0.00223424	0.00111712	0.00111712
GSA-rs78211578	9	111143564	0	0	0	89516	0	0	0
GSA-rs78212551	9	18327109	1	0	1	89515	0.00111712	0	0.00111712
GSA-rs78212667	9	18903943	3	0	3	89513	0.00335136	0	0.00335136
GSA-rs78213778	9	75509710	1	0	1	89515	0.00111712	0	0.00111712
GSA-rs78215794	9	118316056	2	1	1	89514	0.00223424	0.00111712	0.00111712
GSA-rs78217707	9	132110811	2	0	2	89514	0.00223424	0	0.00223424
GSA-rs78218002	9	112155440	1	1	0	89515	0.00111712	0.00111712	0
GSA-rs78218769	9	28302133	26	24	2	89490	0.0290451	0.0268108	0.00223424
GSA-rs78218908	9	135831659	0	0	0	89516	0	0	0
GSA-rs78220254	9	104727795	12	11	1	89504	0.0134054	0.0122883	0.00111712
GSA-rs78221679	9	105882776	2	1	1	89514	0.00223424	0.00111712	0.00111712
GSA-rs78221709	9	133437930	0	0	0	89516	0	0	0
GSA-rs78222692	9	106299237	1	1	0	89515	0.00111712	0.00111712	0
GSA-rs78222986	9	107794704	1	0	1	89515	0.00111712	0	0.00111712
GSA-rs78223736	9	37923548	4	0	4	89512	0.00446847	0	0.00446847
GSA-rs78224170	9	7993823	4	4	0	89512	0.00446847	0.00446847	0
GSA-rs78230594	9	106263388	2	2	0	89514	0.00223424	0.00223424	0
GSA-rs78231763	9	101701041	0	0	0	89516	0	0	0
GSA-rs78232230	9	27276706	6	5	1	89510	0.00670271	0.00558559	0.00111712
GSA-rs78232763	9	93665819	2	2	0	89514	0.00223424	0.00223424	0
GSA-rs78235211	9	101542832	2	2	0	89514	0.00223424	0.00223424	0
GSA-rs78235293	9	27605242	2	0	2	89514	0.00223424	0	0.00223424
GSA-rs78235294	9	38335732	4	0	4	89512	0.00446847	0	0.00446847
GSA-rs78239740	9	113212387	2	2	0	89514	0.00223424	0.00223424	0
GSA-rs78240263	9	139447360	1	0	1	89515	0.00111712	0	0.00111712
GSA-rs78243214	9	95852692	1	1	0	89515	0.00111712	0.00111712	0
GSA-rs78243370	9	98224685	0	0	0	89516	0	0	0
GSA-rs78245113	9	85393631	2	2	0	89514	0.00223424	0.00223424	0
GSA-rs78246076	9	122975191	2	1	1	89514	0.00223424	0.00111712	0.00111712
GSA-rs78248437	9	103352930	1	0	1	89515	0.00111712	0	0.00111712
GSA-rs78249253	9	105596881	4	4	0	89512	0.00446847	0.00446847	0
GSA-rs78249541	9	73490014	0	0	0	89516	0	0	0
GSA-rs78253478	9	1857269	5	4	1	89511	0.00558559	0.00446847	0.00111712
GSA-rs78255835	9	8675954	1	1	0	89515	0.00111712	0.00111712	0
GSA-rs78256788	9	40615997	719	0	719	88797	0.803208	0	0.803208
GSA-rs78260514	9	72998852	0	0	0	89516	0	0	0
GSA-rs78266830	9	97822942	1	0	1	89515	0.00111712	0	0.00111712
GSA-rs78266932	9	22035579	3	0	3	89513	0.00335136	0	0.00335136
GSA-rs78267806	9	138305014	87	0	87	89429	0.0971893	0	0.0971893
GSA-rs78267808	9	113084440	3	3	0	89513	0.00335136	0.00335136	0
GSA-rs78268228	9	120301388	2	1	1	89514	0.00223424	0.00111712	0.00111712
GSA-rs78270161	9	14767367	2	1	1	89514	0.00223424	0.00111712	0.00111712
GSA-rs78270905	9	99344367	3	0	3	89513	0.00335136	0	0.00335136
GSA-rs78273820	9	17279530	2	2	0	89514	0.00223424	0.00223424	0
GSA-rs78274347	9	98035798	1	1	0	89515	0.00111712	0.00111712	0
GSA-rs78276317	9	7450922	0	0	0	89516	0	0	0
GSA-rs78282754	9	76213733	1	0	1	89515	0.00111712	0	0.00111712
GSA-rs78282772	9	5851892	10	2	8	89506	0.0111712	0.00223424	0.00893695
GSA-rs78284770	9	91652587	0	0	0	89516	0	0	0
GSA-rs78287666	9	129319275	0	0	0	89516	0	0	0
GSA-rs78288778	9	112898109	1	1	0	89515	0.00111712	0.00111712	0
GSA-rs78291695	9	13987547	14	14	0	89502	0.0156397	0.0156397	0
GSA-rs78292561	9	121579933	1	0	1	89515	0.00111712	0	0.00111712
GSA-rs78294727	9	110198927	0	0	0	89516	0	0	0
GSA-rs78295367	9	8171652	0	0	0	89516	0	0	0
GSA-rs78297237	9	81974784	0	0	0	89516	0	0	0
GSA-rs78298209	9	78843385	0	0	0	89516	0	0	0
GSA-rs78304663	9	114354750	5	5	0	89511	0.00558559	0.00558559	0
GSA-rs78309793	9	117617717	1	0	1	89515	0.00111712	0	0.00111712
GSA-rs78310111	9	137270989	0	0	0	89516	0	0	0
GSA-rs78315565	9	29298753	4	1	3	89512	0.00446847	0.00111712	0.00335136
GSA-rs78317164	9	138218256	317	0	317	89199	0.354127	0	0.354127
GSA-rs78318356	9	25251041	1	1	0	89515	0.00111712	0.00111712	0
GSA-rs78320984	9	75844302	35	0	35	89481	0.0390992	0	0.0390992
GSA-rs78322294	9	138192071	637	0	637	88879	0.711605	0	0.711605
GSA-rs78324955	9	140288024	6	5	1	89510	0.00670271	0.00558559	0.00111712
GSA-rs78324982	9	111427470	0	0	0	89516	0	0	0
GSA-rs78325573	9	999602	8	1	7	89508	0.00893695	0.00111712	0.00781983
GSA-rs78326453	9	14352654	1	0	1	89515	0.00111712	0	0.00111712
GSA-rs78326996	9	99459429	3	0	3	89513	0.00335136	0	0.00335136
GSA-rs78329220	9	7117683	2	0	2	89514	0.00223424	0	0.00223424
GSA-rs78333139	9	81553624	0	0	0	89516	0	0	0
GSA-rs78337402	9	124664843	0	0	0	89516	0	0	0
GSA-rs78338045	9	136026406	0	0	0	89516	0	0	0
GSA-rs78343000	9	128224061	0	0	0	89516	0	0	0
GSA-rs78344062	9	35036792	0	0	0	89516	0	0	0
GSA-rs783454	9	23832931	0	0	0	89516	0	0	0
GSA-rs78346407	9	42259505	47	0	47	89469	0.0525046	0	0.0525046
GSA-rs78347520	9	23699220	0	0	0	89516	0	0	0
GSA-rs78347782	9	122610092	1	0	1	89515	0.00111712	0	0.00111712
GSA-rs78350186	9	105747625	3	2	1	89513	0.00335136	0.00223424	0.00111712
GSA-rs78350788	9	7083019	3	1	2	89513	0.00335136	0.00111712	0.00223424
GSA-rs78352090	9	110626982	0	0	0	89516	0	0	0
GSA-rs78353655	9	22816720	4	4	0	89512	0.00446847	0.00446847	0
GSA-rs78354733	9	94189246	2	1	1	89514	0.00223424	0.00111712	0.00111712
GSA-rs78354906	9	130001734	0	0	0	89516	0	0	0
GSA-rs78356956	9	133681731	0	0	0	89516	0	0	0
GSA-rs78357512	9	95834776	1	1	0	89515	0.00111712	0.00111712	0
GSA-rs78360792	9	9269406	4	4	0	89512	0.00446847	0.00446847	0
GSA-rs78362088	9	36859723	0	0	0	89516	0	0	0
GSA-rs78362464	9	136407670	0	0	0	89516	0	0	0
GSA-rs78362622	9	16799803	1	1	0	89515	0.00111712	0.00111712	0
GSA-rs78364547	9	11201804	10	2	8	89506	0.0111712	0.00223424	0.00893695
GSA-rs78365520	9	20484086	1	0	1	89515	0.00111712	0	0.00111712
GSA-rs78368817	9	75780699	33	0	33	89483	0.0368649	0	0.0368649
GSA-rs78371889	9	26817490	2	0	2	89514	0.00223424	0	0.00223424
GSA-rs78372063	9	534478	240	1	239	89276	0.268108	0.00111712	0.266991
GSA-rs78373561	9	25950505	19	8	11	89497	0.0212253	0.00893695	0.0122883
GSA-rs78378695	9	114868944	0	0	0	89516	0	0	0
GSA-rs78379155	9	87475404	0	0	0	89516	0	0	0
GSA-rs78380166	9	24933722	7	5	2	89509	0.00781983	0.00558559	0.00223424
GSA-rs78381450	9	22969063	0	0	0	89516	0	0	0
GSA-rs78382306	9	137268231	0	0	0	89516	0	0	0
GSA-rs78383751	9	36911287	1	0	1	89515	0.00111712	0	0.00111712
GSA-rs78383827	9	12325197	69	59	10	89447	0.0770812	0.06591	0.0111712
GSA-rs78384805	9	36579738	0	0	0	89516	0	0	0
GSA-rs78384910	9	81473494	0	0	0	89516	0	0	0
GSA-rs78384940	9	94946171	1	1	0	89515	0.00111712	0.00111712	0
GSA-rs78388278	9	92054800	2	1	1	89514	0.00223424	0.00111712	0.00111712
GSA-rs78388471	9	31162786	4	4	0	89512	0.00446847	0.00446847	0
GSA-rs78388482	9	126647983	0	0	0	89516	0	0	0
GSA-rs78388617	9	89656519	1	0	1	89515	0.00111712	0	0.00111712
GSA-rs78390002	9	38436571	0	0	0	89516	0	0	0
GSA-rs78391087	9	104997041	5	4	1	89511	0.00558559	0.00446847	0.00111712
GSA-rs78391425	9	1346812	57	55	2	89459	0.0636758	0.0614415	0.00223424
GSA-rs78392476	9	38360011	1	0	1	89515	0.00111712	0	0.00111712
GSA-rs78393198	9	126885626	0	0	0	89516	0	0	0
GSA-rs78397920	9	7091209	2	0	2	89514	0.00223424	0	0.00223424
GSA-rs78398057	9	125674948	0	0	0	89516	0	0	0
GSA-rs78401628	9	117103554	2	0	2	89514	0.00223424	0	0.00223424
GSA-rs78401639	9	77231137	0	0	0	89516	0	0	0
GSA-rs78402520	9	135886376	0	0	0	89516	0	0	0
GSA-rs78405204	9	30347178	7	5	2	89509	0.00781983	0.00558559	0.00223424
GSA-rs78405932	9	9874252	33	29	4	89483	0.0368649	0.0323964	0.00446847
GSA-rs78410910	9	81174593	0	0	0	89516	0	0	0
GSA-rs78414776	9	98309511	0	0	0	89516	0	0	0
GSA-rs78420566	9	90049267	1	0	1	89515	0.00111712	0	0.00111712
GSA-rs78421686	9	20913716	0	0	0	89516	0	0	0
GSA-rs78421961	9	33616910	0	0	0	89516	0	0	0
GSA-rs78422668	9	105307824	4	4	0	89512	0.00446847	0.00446847	0
GSA-rs78424603	9	112166150	1	1	0	89515	0.00111712	0.00111712	0
GSA-rs78424787	9	112248129	1	1	0	89515	0.00111712	0.00111712	0
GSA-rs78425724	9	72542532	0	0	0	89516	0	0	0
GSA-rs78426579	9	23592812	1	1	0	89515	0.00111712	0.00111712	0
GSA-rs78426952	9	92454305	2	1	1	89514	0.00223424	0.00111712	0.00111712
GSA-rs78429173	9	26501029	3	1	2	89513	0.00335136	0.00111712	0.00223424
GSA-rs78431335	9	111356181	2	2	0	89514	0.00223424	0.00223424	0
GSA-rs78432079	9	10916444	7	2	5	89509	0.00781983	0.00223424	0.00558559
GSA-rs78434277	9	28485088	5	3	2	89511	0.00558559	0.00335136	0.00223424
GSA-rs78434508	9	4282998	216	4	212	89300	0.241298	0.00446847	0.236829
GSA-rs78435269	9	5248905	7	2	5	89509	0.00781983	0.00223424	0.00558559
GSA-rs78435970	9	25209390	0	0	0	89516	0	0	0
GSA-rs78439428	9	140740872	4	0	4	89512	0.00446847	0	0.00446847
GSA-rs78439707	9	105413347	4	4	0	89512	0.00446847	0.00446847	0
GSA-rs78440419	9	100654449	0	0	0	89516	0	0	0
GSA-rs78442232	9	72570654	0	0	0	89516	0	0	0
GSA-rs78442930	9	126768501	0	0	0	89516	0	0	0
GSA-rs78443720	9	83202379	0	0	0	89516	0	0	0
GSA-rs78444304	9	75653878	17	0	17	89499	0.018991	0	0.018991
GSA-rs78447162	9	18382190	2	1	1	89514	0.00223424	0.00111712	0.00111712
GSA-rs78449144	9	139151209	0	0	0	89516	0	0	0
GSA-rs78449258	9	22742536	5	3	2	89511	0.00558559	0.00335136	0.00223424
GSA-rs78452584	9	43631107	110	0	110	89406	0.122883	0	0.122883
GSA-rs78456944	9	742826	18	5	13	89498	0.0201081	0.00558559	0.0145225
GSA-rs78457968	9	85408932	2	2	0	89514	0.00223424	0.00223424	0
GSA-rs78458198	9	24941200	7	5	2	89509	0.00781983	0.00558559	0.00223424
GSA-rs78458268	9	86742232	1	0	1	89515	0.00111712	0	0.00111712
GSA-rs78459855	9	91590466	0	0	0	89516	0	0	0
GSA-rs78464967	9	128034080	0	0	0	89516	0	0	0
GSA-rs78466070	9	38047898	4	0	4	89512	0.00446847	0	0.00446847
GSA-rs78466152	9	5659167	16	11	5	89500	0.0178739	0.0122883	0.00558559
GSA-rs78466801	9	4546944	216	3	213	89300	0.241298	0.00335136	0.237946
GSA-rs7846724	9	12818692	4	1	3	89512	0.00446847	0.00111712	0.00335136
GSA-rs7846734	9	105016364	5	4	1	89511	0.00558559	0.00446847	0.00111712
GSA-rs7846758	9	82593671	0	0	0	89516	0	0	0
GSA-rs784676	9	109912752	0	0	0	89516	0	0	0
GSA-rs7846828	9	32701164	0	0	0	89516	0	0	0
GSA-rs7846875	9	81824781	0	0	0	89516	0	0	0
GSA-rs7846889	9	14267601	0	0	0	89516	0	0	0
GSA-rs7846894	9	8880355	0	0	0	89516	0	0	0
GSA-rs7846900	9	22417552	1	0	1	89515	0.00111712	0	0.00111712
GSA-rs7846958	9	109150272	0	0	0	89516	0	0	0
GSA-rs7846979	9	117432944	3	0	3	89513	0.00335136	0	0.00335136
GSA-rs7846989	9	120482940	2	1	1	89514	0.00223424	0.00111712	0.00111712
GSA-rs7847002	9	7389804	1	1	0	89515	0.00111712	0.00111712	0
GSA-rs7847005	9	17814761	12	10	2	89504	0.0134054	0.0111712	0.00223424
GSA-rs7847011	9	78596109	4	0	4	89512	0.00446847	0	0.00446847
GSA-rs7847036	9	116508649	0	0	0	89516	0	0	0
GSA-rs78471392	9	33053196	0	0	0	89516	0	0	0
GSA-rs7847255	9	23880959	0	0	0	89516	0	0	0
GSA-rs7847263	9	107073849	0	0	0	89516	0	0	0
GSA-rs7847271	9	117830812	2	1	1	89514	0.00223424	0.00111712	0.00111712
GSA-rs7847296	9	884477	3	1	2	89513	0.00335136	0.00111712	0.00223424
GSA-rs7847381	9	7856992	6	6	0	89510	0.00670271	0.00670271	0
GSA-rs78473888	9	125929070	0	0	0	89516	0	0	0
GSA-rs7847397	9	132133022	2	0	2	89514	0.00223424	0	0.00223424
GSA-rs7847419	9	82596129	0	0	0	89516	0	0	0
GSA-rs7847421	9	14540539	1	0	1	89515	0.00111712	0	0.00111712
GSA-rs7847467	9	110487829	0	0	0	89516	0	0	0
GSA-rs7847485	9	119531310	24	24	0	89492	0.0268108	0.0268108	0
GSA-rs7847526	9	113153329	1	1	0	89515	0.00111712	0.00111712	0
GSA-rs78475506	9	127655765	0	0	0	89516	0	0	0
GSA-rs7847593	9	12683639	3	2	1	89513	0.00335136	0.00223424	0.00111712
GSA-rs7847596	9	104032338	2	2	0	89514	0.00223424	0.00223424	0
GSA-rs7847599	9	116530014	0	0	0	89516	0	0	0
GSA-rs7847608	9	79032427	0	0	0	89516	0	0	0
GSA-rs7847611	9	26285086	49	46	3	89467	0.0547388	0.0513875	0.00335136
GSA-rs7847631	9	29024894	5	5	0	89511	0.00558559	0.00558559	0
GSA-rs7847656	9	27644077	2	0	2	89514	0.00223424	0	0.00223424
GSA-rs7847664	9	1641933	19	2	17	89497	0.0212253	0.00223424	0.018991
GSA-rs78476679	9	126233634	0	0	0	89516	0	0	0
GSA-rs7847693	9	112171184	1	1	0	89515	0.00111712	0.00111712	0
GSA-rs7847699	9	32884738	1	1	0	89515	0.00111712	0.00111712	0
GSA-rs7847724	9	18911244	3	0	3	89513	0.00335136	0	0.00335136
GSA-rs7847770	9	111001929	0	0	0	89516	0	0	0
GSA-rs7847795	9	12769678	4	1	3	89512	0.00446847	0.00111712	0.00335136
GSA-rs7847867	9	105204612	4	4	0	89512	0.00446847	0.00446847	0
GSA-rs784790	9	109812226	0	0	0	89516	0	0	0
GSA-rs7847920	9	128858644	0	0	0	89516	0	0	0
GSA-rs78479419	9	714216	46	5	41	89470	0.0513875	0.00558559	0.0458019
GSA-rs78479596	9	71314262	13	0	13	89503	0.0145225	0	0.0145225
GSA-rs78479701	9	1162710	93	92	1	89423	0.103892	0.102775	0.00111712
GSA-rs7848024	9	105573037	1	1	0	89515	0.00111712	0.00111712	0
GSA-rs7848037	9	109740143	0	0	0	89516	0	0	0
GSA-rs7848054	9	97628487	1	0	1	89515	0.00111712	0	0.00111712
GSA-rs7848057	9	16908609	3	2	1	89513	0.00335136	0.00223424	0.00111712
GSA-rs7848063	9	27586445	2	0	2	89514	0.00223424	0	0.00223424
GSA-rs7848066	9	107754071	1	0	1	89515	0.00111712	0	0.00111712
GSA-rs7848078	9	107430373	0	0	0	89516	0	0	0
GSA-rs7848080	9	138551562	0	0	0	89516	0	0	0
GSA-rs78480869	9	97047811	1	0	1	89515	0.00111712	0	0.00111712
GSA-rs7848094	9	92876060	1	1	0	89515	0.00111712	0.00111712	0
GSA-rs78481029	9	121282796	8	1	7	89508	0.00893695	0.00111712	0.00781983
GSA-rs7848186	9	109754120	0	0	0	89516	0	0	0
GSA-rs7848212	9	7090016	2	0	2	89514	0.00223424	0	0.00223424
GSA-rs7848242	9	104078061	1	1	0	89515	0.00111712	0.00111712	0
GSA-rs7848255	9	18911628	3	0	3	89513	0.00335136	0	0.00335136
GSA-rs7848321	9	24164332	0	0	0	89516	0	0	0
GSA-rs7848340	9	24125018	0	0	0	89516	0	0	0
GSA-rs7848343	9	16510624	0	0	0	89516	0	0	0
GSA-rs7848373	9	36718844	0	0	0	89516	0	0	0
GSA-rs78484313	9	121672709	1	0	1	89515	0.00111712	0	0.00111712
GSA-rs7848481	9	137120661	0	0	0	89516	0	0	0
GSA-rs7848501	9	86735718	1	0	1	89515	0.00111712	0	0.00111712
GSA-rs7848517	9	14012596	6	6	0	89510	0.00670271	0.00670271	0
GSA-rs7848533	9	4539377	216	3	213	89300	0.241298	0.00335136	0.237946
GSA-rs7848656	9	86229249	1	0	1	89515	0.00111712	0	0.00111712
GSA-rs7848665	9	109886201	0	0	0	89516	0	0	0
GSA-rs7848675	9	36824086	0	0	0	89516	0	0	0
GSA-rs7848677	9	119827128	6	4	2	89510	0.00670271	0.00446847	0.00223424
GSA-rs7848694	9	128174437	0	0	0	89516	0	0	0
GSA-rs7848707	9	10942628	7	2	5	89509	0.00781983	0.00223424	0.00558559
GSA-rs7848710	9	99589296	2	0	2	89514	0.00223424	0	0.00223424
GSA-rs7848725	9	4678754	12	3	9	89504	0.0134054	0.00335136	0.0100541
GSA-rs7848726	9	28058390	8	6	2	89508	0.00893695	0.00670271	0.00223424
GSA-rs7848776	9	110573303	0	0	0	89516	0	0	0
GSA-rs7848841	9	119753154	5	3	2	89511	0.00558559	0.00335136	0.00223424
GSA-rs7848857	9	111351436	2	2	0	89514	0.00223424	0.00223424	0
GSA-rs7848919	9	6532477	2	0	2	89514	0.00223424	0	0.00223424
GSA-rs7848973	9	100588839	0	0	0	89516	0	0	0
GSA-rs7848992	9	15021048	9	4	5	89507	0.0100541	0.00446847	0.00558559
GSA-rs7848995	9	19582883	3	3	0	89513	0.00335136	0.00335136	0
GSA-rs7849002	9	139528568	1	0	1	89515	0.00111712	0	0.00111712
GSA-rs7849013	9	117181430	1	0	1	89515	0.00111712	0	0.00111712
GSA-rs7849064	9	73538154	0	0	0	89516	0	0	0
GSA-rs7849135	9	128874763	0	0	0	89516	0	0	0
GSA-rs7849139	9	16507737	0	0	0	89516	0	0	0
GSA-rs7849189	9	94927485	2	1	1	89514	0.00223424	0.00111712	0.00111712
GSA-rs7849230	9	136872291	0	0	0	89516	0	0	0
GSA-rs78492353	9	5517719	19	11	8	89497	0.0212253	0.0122883	0.00893695
GSA-rs7849259	9	125560607	0	0	0	89516	0	0	0
GSA-rs7849275	9	114575749	1	1	0	89515	0.00111712	0.00111712	0
GSA-rs7849276	9	28417572	10	7	3	89506	0.0111712	0.00781983	0.00335136
GSA-rs7849325	9	109911084	0	0	0	89516	0	0	0
GSA-rs784935	9	116434346	0	0	0	89516	0	0	0
GSA-rs7849473	9	90045622	1	0	1	89515	0.00111712	0	0.00111712
GSA-rs7849474	9	1797019	4	4	0	89512	0.00446847	0.00446847	0
GSA-rs7849514	9	109214246	2	0	2	89514	0.00223424	0	0.00223424
GSA-rs7849548	9	7370679	29	4	25	89487	0.0323964	0.00446847	0.027928
GSA-rs7849581	9	9924724	58	54	4	89458	0.0647929	0.0603244	0.00446847
GSA-rs78496043	9	43701422	185	0	185	89331	0.206667	0	0.206667
GSA-rs7849614	9	19130209	9	0	9	89507	0.0100541	0	0.0100541
GSA-rs7849626	9	74956781	0	0	0	89516	0	0	0
GSA-rs7849688	9	79630440	5	0	5	89511	0.00558559	0	0.00558559
GSA-rs7849692	9	79576384	6	0	6	89510	0.00670271	0	0.00670271
GSA-rs7849703	9	90073584	1	0	1	89515	0.00111712	0	0.00111712
GSA-rs7849707	9	81705512	0	0	0	89516	0	0	0
GSA-rs7849712	9	4404373	224	5	219	89292	0.250235	0.00558559	0.244649
GSA-rs7849719	9	81953998	0	0	0	89516	0	0	0
GSA-rs78497221	9	23823261	0	0	0	89516	0	0	0
GSA-rs78497424	9	109343818	0	0	0	89516	0	0	0
GSA-rs78498119	9	139143211	0	0	0	89516	0	0	0
GSA-rs7849812	9	7094860	2	0	2	89514	0.00223424	0	0.00223424
GSA-rs7849819	9	24912753	2	0	2	89514	0.00223424	0	0.00223424
GSA-rs7849858	9	10423598	7	2	5	89509	0.00781983	0.00223424	0.00558559
GSA-rs7849881	9	81016144	0	0	0	89516	0	0	0
GSA-rs78498965	9	124074791	0	0	0	89516	0	0	0
GSA-rs7849929	9	29447139	1	1	0	89515	0.00111712	0.00111712	0
GSA-rs7849959	9	126997079	0	0	0	89516	0	0	0
GSA-rs7850052	9	107797889	1	0	1	89515	0.00111712	0	0.00111712
GSA-rs78500699	9	27424498	2	0	2	89514	0.00223424	0	0.00223424
GSA-rs7850103	9	118137835	4	3	1	89512	0.00446847	0.00335136	0.00111712
GSA-rs78502077	9	117429668	3	0	3	89513	0.00335136	0	0.00335136
GSA-rs7850237	9	90453619	1	0	1	89515	0.00111712	0	0.00111712
GSA-rs7850253	9	31089850	4	4	0	89512	0.00446847	0.00446847	0
GSA-rs7850317	9	2809548	11	6	5	89505	0.0122883	0.00670271	0.00558559
GSA-rs7850342	9	140022470	2	2	0	89514	0.00223424	0.00223424	0
GSA-rs7850399	9	659045	274	10	264	89242	0.306091	0.0111712	0.294919
GSA-rs7850401	9	132021157	1	0	1	89515	0.00111712	0	0.00111712
GSA-rs7850406	9	123136782	2	1	1	89514	0.00223424	0.00111712	0.00111712
GSA-rs78504198	9	85649984	1	1	0	89515	0.00111712	0.00111712	0
GSA-rs7850445	9	101063070	0	0	0	89516	0	0	0
GSA-rs78504494	9	83543110	0	0	0	89516	0	0	0
GSA-rs78504597	9	71048629	18	0	18	89498	0.0201081	0	0.0201081
GSA-rs7850466	9	139089717	1	1	0	89515	0.00111712	0.00111712	0
GSA-rs78504871	9	134980927	1	0	1	89515	0.00111712	0	0.00111712
GSA-rs7850535	9	79243708	8	2	6	89508	0.00893695	0.00223424	0.00670271
GSA-rs7850538	9	121756868	1	0	1	89515	0.00111712	0	0.00111712
GSA-rs7850542	9	90500405	1	0	1	89515	0.00111712	0	0.00111712
GSA-rs7850592	9	17993644	13	11	2	89503	0.0145225	0.0122883	0.00223424
GSA-rs78505940	9	47182005	5	0	5	89511	0.00558559	0	0.00558559
GSA-rs7850607	9	36872314	0	0	0	89516	0	0	0
GSA-rs7850649	9	28701333	57	57	0	89459	0.0636758	0.0636758	0
GSA-rs7850658	9	140812723	5	0	5	89511	0.00558559	0	0.00558559
GSA-rs7850677	9	105971237	1	1	0	89515	0.00111712	0.00111712	0
GSA-rs78507473	9	119825448	6	4	2	89510	0.00670271	0.00446847	0.00223424
GSA-rs7850752	9	8414614	1	0	1	89515	0.00111712	0	0.00111712
GSA-rs7850758	9	140188225	10	10	0	89506	0.0111712	0.0111712	0
GSA-rs7850761	9	132911491	0	0	0	89516	0	0	0
GSA-rs7850769	9	77685487	2	0	2	89514	0.00223424	0	0.00223424
GSA-rs7850860	9	112221052	1	1	0	89515	0.00111712	0.00111712	0
GSA-rs7850866	9	87820596	0	0	0	89516	0	0	0
GSA-rs7850913	9	4207680	210	0	210	89306	0.234595	0	0.234595
GSA-rs7850923	9	121387146	2	1	1	89514	0.00223424	0.00111712	0.00111712
GSA-rs7850952	9	119200847	2	1	1	89514	0.00223424	0.00111712	0.00111712
GSA-rs7850959	9	134715999	0	0	0	89516	0	0	0
GSA-rs7850962	9	119767773	5	3	2	89511	0.00558559	0.00335136	0.00223424
GSA-rs7850989	9	14541236	1	0	1	89515	0.00111712	0	0.00111712
GSA-rs7851008	9	82596501	0	0	0	89516	0	0	0
GSA-rs7851052	9	126179204	0	0	0	89516	0	0	0
GSA-rs7851055	9	24511902	144	142	2	89372	0.160865	0.158631	0.00223424
GSA-rs7851166	9	92239995	3	1	2	89513	0.00335136	0.00111712	0.00223424
GSA-rs7851179	9	97011860	1	0	1	89515	0.00111712	0	0.00111712
GSA-rs7851181	9	91392349	3	3	0	89513	0.00335136	0.00335136	0
GSA-rs78512538	9	129790704	0	0	0	89516	0	0	0
GSA-rs7851353	9	4411383	225	5	220	89291	0.251352	0.00558559	0.245766
GSA-rs7851381	9	118693809	3	1	2	89513	0.00335136	0.00111712	0.00223424
GSA-rs7851398	9	16210062	0	0	0	89516	0	0	0
GSA-rs7851417	9	3165452	4	0	4	89512	0.00446847	0	0.00446847
GSA-rs7851429	9	127224772	0	0	0	89516	0	0	0
GSA-rs7851482	9	117078286	5	0	5	89511	0.00558559	0	0.00558559
GSA-rs7851502	9	137852506	0	0	0	89516	0	0	0
GSA-rs78515410	9	121548357	1	0	1	89515	0.00111712	0	0.00111712
GSA-rs7851558	9	3371304	1	0	1	89515	0.00111712	0	0.00111712
GSA-rs7851564	9	74343731	81	0	81	89435	0.0904866	0	0.0904866
GSA-rs78515881	9	32231344	1	1	0	89515	0.00111712	0.00111712	0
GSA-rs7851611	9	20031656	4	2	2	89512	0.00446847	0.00223424	0.00223424
GSA-rs7851623	9	116002565	0	0	0	89516	0	0	0
GSA-rs7851648	9	115914724	1	0	1	89515	0.00111712	0	0.00111712
GSA-rs7851694	9	133000127	7	0	7	89509	0.00781983	0	0.00781983
GSA-rs78517248	9	119030849	1	1	0	89515	0.00111712	0.00111712	0
GSA-rs7851737	9	127247931	0	0	0	89516	0	0	0
GSA-rs7851740	9	78750423	0	0	0	89516	0	0	0
GSA-rs7851762	9	133000017	7	0	7	89509	0.00781983	0	0.00781983
GSA-rs78517878	9	100127714	0	0	0	89516	0	0	0
GSA-rs7851811	9	27824832	2	0	2	89514	0.00223424	0	0.00223424
GSA-rs7851829	9	8960329	1	0	1	89515	0.00111712	0	0.00111712
GSA-rs7851858	9	72148492	3	0	3	89513	0.00335136	0	0.00335136
GSA-rs7851874	9	3569699	3	1	2	89513	0.00335136	0.00111712	0.00223424
GSA-rs7851875	9	19599129	3	3	0	89513	0.00335136	0.00335136	0
GSA-rs7851902	9	19298581	15	1	14	89501	0.0167568	0.00111712	0.0156397
GSA-rs7851910	9	94815416	2	1	1	89514	0.00223424	0.00111712	0.00111712
GSA-rs7851932	9	72258604	3	0	3	89513	0.00335136	0	0.00335136
GSA-rs7851974	9	138105525	2	0	2	89514	0.00223424	0	0.00223424
GSA-rs78519753	9	71252233	26	0	26	89490	0.0290451	0	0.0290451
GSA-rs7851988	9	91953252	2	0	2	89514	0.00223424	0	0.00223424
GSA-rs7851997	9	110366455	9	0	9	89507	0.0100541	0	0.0100541
GSA-rs78520014	9	117227096	2	0	2	89514	0.00223424	0	0.00223424
GSA-rs7852003	9	24675658	1	1	0	89515	0.00111712	0.00111712	0
GSA-rs7852004	9	29261935	3	0	3	89513	0.00335136	0	0.00335136
GSA-rs78520109	9	92836034	1	1	0	89515	0.00111712	0.00111712	0
GSA-rs7852014	9	7022554	11	2	9	89505	0.0122883	0.00223424	0.0100541
GSA-rs78520204	9	124027283	0	0	0	89516	0	0	0
GSA-rs7852026	9	121326234	8	1	7	89508	0.00893695	0.00111712	0.00781983
GSA-rs78520368	9	117782261	1	0	1	89515	0.00111712	0	0.00111712
GSA-rs7852045	9	91833343	1	0	1	89515	0.00111712	0	0.00111712
GSA-rs7852090	9	130502238	0	0	0	89516	0	0	0
GSA-rs7852109	9	12200957	67	58	9	89449	0.074847	0.0647929	0.0100541
GSA-rs7852153	9	81509391	0	0	0	89516	0	0	0
GSA-rs7852168	9	130782031	0	0	0	89516	0	0	0
GSA-rs7852171	9	82193852	1	1	0	89515	0.00111712	0.00111712	0
GSA-rs7852182	9	23501635	2	0	2	89514	0.00223424	0	0.00223424
GSA-rs78521940	9	88315170	4	0	4	89512	0.00446847	0	0.00446847
GSA-rs7852227	9	73958026	18	7	11	89498	0.0201081	0.00781983	0.0122883
GSA-rs7852265	9	31040903	6	6	0	89510	0.00670271	0.00670271	0
GSA-rs7852279	9	112105331	1	1	0	89515	0.00111712	0.00111712	0
GSA-rs7852296	9	126352218	0	0	0	89516	0	0	0
GSA-rs7852330	9	1998493	4	1	3	89512	0.00446847	0.00111712	0.00335136
GSA-rs7852361	9	87752417	11	0	11	89505	0.0122883	0	0.0122883
GSA-rs7852364	9	140928675	5	0	5	89511	0.00558559	0	0.00558559
GSA-rs7852394	9	120571251	2	1	1	89514	0.00223424	0.00111712	0.00111712
GSA-rs7852429	9	12624943	4	3	1	89512	0.00446847	0.00335136	0.00111712
GSA-rs7852430	9	90171408	0	0	0	89516	0	0	0
GSA-rs7852479	9	71034203	13	0	13	89503	0.0145225	0	0.0145225
GSA-rs7852487	9	133571587	0	0	0	89516	0	0	0
GSA-rs7852518	9	90664238	13	0	13	89503	0.0145225	0	0.0145225
GSA-rs7852538	9	6026472	4	1	3	89512	0.00446847	0.00111712	0.00335136
GSA-rs7852602	9	104964643	42	41	1	89474	0.046919	0.0458019	0.00111712
GSA-rs7852670	9	89213659	1	0	1	89515	0.00111712	0	0.00111712
GSA-rs7852678	9	7031134	11	2	9	89505	0.0122883	0.00223424	0.0100541
GSA-rs7852684	9	116477070	0	0	0	89516	0	0	0
GSA-rs7852703	9	8955010	1	0	1	89515	0.00111712	0	0.00111712
GSA-rs7852708	9	18270369	1	0	1	89515	0.00111712	0	0.00111712
GSA-rs7852711	9	134233268	0	0	0	89516	0	0	0
GSA-rs7852741	9	115156389	2	0	2	89514	0.00223424	0	0.00223424
GSA-rs7852744	9	92109479	2	1	1	89514	0.00223424	0.00111712	0.00111712
GSA-rs7852773	9	19919331	5	2	3	89511	0.00558559	0.00223424	0.00335136
GSA-rs7852780	9	114460937	1	1	0	89515	0.00111712	0.00111712	0
GSA-rs7852787	9	116680454	0	0	0	89516	0	0	0
GSA-rs7852800	9	10679912	40	35	5	89476	0.0446847	0.0390992	0.00558559
GSA-rs7852807	9	14733338	2	0	2	89514	0.00223424	0	0.00223424
GSA-rs7852833	9	77851696	1	0	1	89515	0.00111712	0	0.00111712
GSA-rs7852834	9	28812865	14	14	0	89502	0.0156397	0.0156397	0
GSA-rs7852860	9	75550741	1	0	1	89515	0.00111712	0	0.00111712
GSA-rs7852885	9	14705780	2	1	1	89514	0.00223424	0.00111712	0.00111712
GSA-rs7852962	9	113196733	2	2	0	89514	0.00223424	0.00223424	0
GSA-rs7852986	9	81776798	0	0	0	89516	0	0	0
GSA-rs7852994	9	765828	17	4	13	89499	0.018991	0.00446847	0.0145225
GSA-rs7853006	9	115953615	0	0	0	89516	0	0	0
GSA-rs78530066	9	119755043	5	3	2	89511	0.00558559	0.00335136	0.00223424
GSA-rs78530219	9	16797314	1	1	0	89515	0.00111712	0.00111712	0
GSA-rs7853023	9	38772575	5	4	1	89511	0.00558559	0.00446847	0.00111712
GSA-rs7853027	9	459024	342	1	341	89174	0.382055	0.00111712	0.380937
GSA-rs7853053	9	32211402	5	5	0	89511	0.00558559	0.00558559	0
GSA-rs7853082	9	71946163	2	0	2	89514	0.00223424	0	0.00223424
GSA-rs7853106	9	11834022	266	257	9	89250	0.297154	0.2871	0.0100541
GSA-rs7853157	9	89038427	1	0	1	89515	0.00111712	0	0.00111712
GSA-rs7853218	9	115120737	2	0	2	89514	0.00223424	0	0.00223424
GSA-rs7853267	9	8435429	1	0	1	89515	0.00111712	0	0.00111712
GSA-rs7853282	9	111401466	0	0	0	89516	0	0	0
GSA-rs7853290	9	74253720	100	0	100	89416	0.111712	0	0.111712
GSA-rs7853293	9	8894013	0	0	0	89516	0	0	0
GSA-rs78533019	9	6585904	2	0	2	89514	0.00223424	0	0.00223424
GSA-rs7853333	9	34065659	1	0	1	89515	0.00111712	0	0.00111712
GSA-rs7853341	9	113227107	2	2	0	89514	0.00223424	0.00223424	0
GSA-rs78533849	9	20687043	1	0	1	89515	0.00111712	0	0.00111712
GSA-rs78533926	9	86680961	1	0	1	89515	0.00111712	0	0.00111712
GSA-rs7853423	9	118175510	2	1	1	89514	0.00223424	0.00111712	0.00111712
GSA-rs7853484	9	103391639	4	0	4	89512	0.00446847	0	0.00446847
GSA-rs7853567	9	82579569	0	0	0	89516	0	0	0
GSA-rs7853648	9	72213799	3	0	3	89513	0.00335136	0	0.00335136
GSA-rs7853675	9	8505646	1	0	1	89515	0.00111712	0	0.00111712
GSA-rs7853689	9	121645267	1	0	1	89515	0.00111712	0	0.00111712
GSA-rs7853697	9	121976044	1	0	1	89515	0.00111712	0	0.00111712
GSA-rs7853739	9	103485819	4	1	3	89512	0.00446847	0.00111712	0.00335136
GSA-rs7853782	9	137999847	0	0	0	89516	0	0	0
GSA-rs7853853	9	117448713	3	0	3	89513	0.00335136	0	0.00335136
GSA-rs78538734	9	137475724	0	0	0	89516	0	0	0
GSA-rs7853898	9	26767510	7	5	2	89509	0.00781983	0.00558559	0.00223424
GSA-rs7853924	9	13070321	2	0	2	89514	0.00223424	0	0.00223424
GSA-rs7853935	9	84261375	0	0	0	89516	0	0	0
GSA-rs7853950	9	9326151	5	5	0	89511	0.00558559	0.00558559	0
GSA-rs7853975	9	4930732	13	3	10	89503	0.0145225	0.00335136	0.0111712
GSA-rs7853977	9	423052	354	2	352	89162	0.39546	0.00223424	0.393226
GSA-rs7853994	9	33572347	0	0	0	89516	0	0	0
GSA-rs7854002	9	37070398	1	0	1	89515	0.00111712	0	0.00111712
GSA-rs7854053	9	133291793	0	0	0	89516	0	0	0
GSA-rs7854119	9	86957209	7	0	7	89509	0.00781983	0	0.00781983
GSA-rs7854121	9	18809482	2	0	2	89514	0.00223424	0	0.00223424
GSA-rs7854132	9	104991230	5	4	1	89511	0.00558559	0.00446847	0.00111712
GSA-rs78542260	9	98411638	0	0	0	89516	0	0	0
GSA-rs7854241	9	20354429	1	0	1	89515	0.00111712	0	0.00111712
GSA-rs7854285	9	124288948	0	0	0	89516	0	0	0
GSA-rs7854349	9	96268308	1	1	0	89515	0.00111712	0.00111712	0
GSA-rs7854360	9	26100957	5	4	1	89511	0.00558559	0.00446847	0.00111712
GSA-rs7854369	9	13806513	13	13	0	89503	0.0145225	0.0145225	0
GSA-rs7854391	9	8716797	1	1	0	89515	0.00111712	0.00111712	0
GSA-rs7854400	9	1490577	52	52	0	89464	0.0580902	0.0580902	0
GSA-rs7854401	9	88721252	2	0	2	89514	0.00223424	0	0.00223424
GSA-rs7854413	9	5557708	19	11	8	89497	0.0212253	0.0122883	0.00893695
GSA-rs7854418	9	335545	103	7	96	89413	0.115063	0.00781983	0.107243
GSA-rs7854462	9	134355421	0	0	0	89516	0	0	0
GSA-rs7854483	9	122829654	8	6	2	89508	0.00893695	0.00670271	0.00223424
GSA-rs7854515	9	78052850	0	0	0	89516	0	0	0
GSA-rs78545528	9	32504159	0	0	0	89516	0	0	0
GSA-rs7854560	9	98382950	0	0	0	89516	0	0	0
GSA-rs7854562	9	100948285	0	0	0	89516	0	0	0
GSA-rs78545730	9	101884529	0	0	0	89516	0	0	0
GSA-rs7854677	9	91578102	0	0	0	89516	0	0	0
GSA-rs7854688	9	113109179	1	1	0	89515	0.00111712	0.00111712	0
GSA-rs78547300	9	81451389	0	0	0	89516	0	0	0
GSA-rs7854744	9	93407912	1	1	0	89515	0.00111712	0.00111712	0
GSA-rs7854755	9	107863050	0	0	0	89516	0	0	0
GSA-rs7854832	9	25588101	1	1	0	89515	0.00111712	0.00111712	0
GSA-rs7854833	9	18323911	1	0	1	89515	0.00111712	0	0.00111712
GSA-rs78548599	9	107592356	0	0	0	89516	0	0	0
GSA-rs7854871	9	139968812	79	79	0	89437	0.0882524	0.0882524	0
GSA-rs7854927	9	131691173	0	0	0	89516	0	0	0
GSA-rs7854949	9	115674130	3	1	2	89513	0.00335136	0.00111712	0.00223424
GSA-rs7855043	9	117318726	2	0	2	89514	0.00223424	0	0.00223424
GSA-rs78551400	9	76932068	0	0	0	89516	0	0	0
GSA-rs7855149	9	28649685	64	64	0	89452	0.0714956	0.0714956	0
GSA-rs7855153	9	23660419	1	1	0	89515	0.00111712	0.00111712	0
GSA-rs78551535	9	101526473	2	2	0	89514	0.00223424	0.00223424	0
GSA-rs7855162	9	22074793	3	0	3	89513	0.00335136	0	0.00335136
GSA-rs7855164	9	138529219	0	0	0	89516	0	0	0
GSA-rs7855200	9	108169566	0	0	0	89516	0	0	0
GSA-rs7855211	9	103144274	1	0	1	89515	0.00111712	0	0.00111712
GSA-rs7855272	9	129344763	0	0	0	89516	0	0	0
GSA-rs78552828	9	124501973	0	0	0	89516	0	0	0
GSA-rs7855288	9	117054542	3	0	3	89513	0.00335136	0	0.00335136
GSA-rs7855348	9	91268541	0	0	0	89516	0	0	0
GSA-rs7855350	9	91666487	0	0	0	89516	0	0	0
GSA-rs7855377	9	349518	90	11	79	89426	0.100541	0.0122883	0.0882524
GSA-rs78554234	9	139107924	0	0	0	89516	0	0	0
GSA-rs7855438	9	21150650	0	0	0	89516	0	0	0
GSA-rs7855444	9	110306631	12	0	12	89504	0.0134054	0	0.0134054
GSA-rs7855457	9	2050605	4	1	3	89512	0.00446847	0.00111712	0.00335136
GSA-rs7855476	9	95785819	2	1	1	89514	0.00223424	0.00111712	0.00111712
GSA-rs7855512	9	24148310	10	10	0	89506	0.0111712	0.0111712	0
GSA-rs7855517	9	8132822	63	9	54	89453	0.0703785	0.0100541	0.0603244
GSA-rs7855538	9	88790268	2	0	2	89514	0.00223424	0	0.00223424
GSA-rs7855550	9	137470639	0	0	0	89516	0	0	0
GSA-rs78556091	9	132989595	0	0	0	89516	0	0	0
GSA-rs7855614	9	82179241	2	1	1	89514	0.00223424	0.00111712	0.00111712
GSA-rs7855661	9	9499674	18	14	4	89498	0.0201081	0.0156397	0.00446847
GSA-rs7855711	9	128860371	0	0	0	89516	0	0	0
GSA-rs7855713	9	136112741	0	0	0	89516	0	0	0
GSA-rs7855714	9	13968369	14	14	0	89502	0.0156397	0.0156397	0
GSA-rs7855717	9	28299438	26	24	2	89490	0.0290451	0.0268108	0.00223424
GSA-rs7855719	9	109218799	2	0	2	89514	0.00223424	0	0.00223424
GSA-rs78557203	9	113987203	0	0	0	89516	0	0	0
GSA-rs7855794	9	92338890	3	1	2	89513	0.00335136	0.00111712	0.00223424
GSA-rs7855854	9	137676675	0	0	0	89516	0	0	0
GSA-rs7855888	9	87452058	0	0	0	89516	0	0	0
GSA-rs7855921	9	121149060	10	2	8	89506	0.0111712	0.00223424	0.00893695
GSA-rs78559246	9	109339954	0	0	0	89516	0	0	0
GSA-rs7856007	9	124946271	0	0	0	89516	0	0	0
GSA-rs7856020	9	29445609	1	1	0	89515	0.00111712	0.00111712	0
GSA-rs7856131	9	13961462	14	14	0	89502	0.0156397	0.0156397	0
GSA-rs7856164	9	111534282	0	0	0	89516	0	0	0
GSA-rs7856201	9	17989790	13	11	2	89503	0.0145225	0.0122883	0.00223424
GSA-rs7856223	9	106453548	0	0	0	89516	0	0	0
GSA-rs78562403	9	29599173	2	0	2	89514	0.00223424	0	0.00223424
GSA-rs7856245	9	122039704	0	0	0	89516	0	0	0
GSA-rs7856261	9	78416165	2	0	2	89514	0.00223424	0	0.00223424
GSA-rs7856285	9	18973653	3	0	3	89513	0.00335136	0	0.00335136
GSA-rs7856337	9	16271779	1	0	1	89515	0.00111712	0	0.00111712
GSA-rs7856340	9	616148	237	5	232	89279	0.264757	0.00558559	0.259172
GSA-rs7856399	9	107921428	0	0	0	89516	0	0	0
GSA-rs7856423	9	122485161	0	0	0	89516	0	0	0
GSA-rs7856461	9	76205179	1	0	1	89515	0.00111712	0	0.00111712
GSA-rs7856471	9	32328019	4	3	1	89512	0.00446847	0.00335136	0.00111712
GSA-rs7856490	9	7250826	53	3	50	89463	0.0592073	0.00335136	0.0558559
GSA-rs7856579	9	20337131	1	0	1	89515	0.00111712	0	0.00111712
GSA-rs7856591	9	94281499	2	1	1	89514	0.00223424	0.00111712	0.00111712
GSA-rs7856594	9	71416625	2	0	2	89514	0.00223424	0	0.00223424
GSA-rs7856656	9	37421065	0	0	0	89516	0	0	0
GSA-rs78566731	9	88113824	1	0	1	89515	0.00111712	0	0.00111712
GSA-rs7856692	9	116866605	2	0	2	89514	0.00223424	0	0.00223424
GSA-rs7856710	9	15521362	1	1	0	89515	0.00111712	0.00111712	0
GSA-rs7856782	9	107344828	1	1	0	89515	0.00111712	0.00111712	0
GSA-rs7856818	9	137503695	1	0	1	89515	0.00111712	0	0.00111712
GSA-rs7856835	9	32367418	5	3	2	89511	0.00558559	0.00335136	0.00223424
GSA-rs7856850	9	8546095	2	1	1	89514	0.00223424	0.00111712	0.00111712
GSA-rs7856856	9	117540910	3	0	3	89513	0.00335136	0	0.00335136
GSA-rs7856878	9	131227165	0	0	0	89516	0	0	0
GSA-rs78569150	9	18012373	13	11	2	89503	0.0145225	0.0122883	0.00223424
GSA-rs78569228	9	93753483	1	1	0	89515	0.00111712	0.00111712	0
GSA-rs7856934	9	38442420	0	0	0	89516	0	0	0
GSA-rs7856948	9	8900641	0	0	0	89516	0	0	0
GSA-rs7856967	9	116887405	2	0	2	89514	0.00223424	0	0.00223424
GSA-rs7857004	9	23057522	2	0	2	89514	0.00223424	0	0.00223424
GSA-rs78570244	9	108485174	0	0	0	89516	0	0	0
GSA-rs7857094	9	4065717	2	1	1	89514	0.00223424	0.00111712	0.00111712
GSA-rs7857215	9	128582560	0	0	0	89516	0	0	0
GSA-rs7857238	9	119792047	5	3	2	89511	0.00558559	0.00335136	0.00223424
GSA-rs78572698	9	44762484	29	0	29	89487	0.0323964	0	0.0323964
GSA-rs7857348	9	22856899	4	4	0	89512	0.00446847	0.00446847	0
GSA-rs7857375	9	101277609	3	2	1	89513	0.00335136	0.00223424	0.00111712
GSA-rs7857417	9	16324261	1	0	1	89515	0.00111712	0	0.00111712
GSA-rs7857430	9	18938782	3	0	3	89513	0.00335136	0	0.00335136
GSA-rs78574918	9	92869855	1	1	0	89515	0.00111712	0.00111712	0
GSA-rs78575038	9	28005049	8	5	3	89508	0.00893695	0.00558559	0.00335136
GSA-rs7857540	9	38071317	4	0	4	89512	0.00446847	0	0.00446847
GSA-rs7857541	9	79571921	6	0	6	89510	0.00670271	0	0.00670271
GSA-rs7857557	9	107100866	0	0	0	89516	0	0	0
GSA-rs7857633	9	113850877	0	0	0	89516	0	0	0
GSA-rs7857644	9	1069663	4	1	3	89512	0.00446847	0.00111712	0.00335136
GSA-rs7857709	9	31394025	2	2	0	89514	0.00223424	0.00223424	0
GSA-rs7857720	9	119014200	1	1	0	89515	0.00111712	0.00111712	0
GSA-rs7857731	9	128788725	0	0	0	89516	0	0	0
GSA-rs7857732	9	28236666	29	27	2	89487	0.0323964	0.0301622	0.00223424
GSA-rs7857864	9	902264	2	1	1	89514	0.00223424	0.00111712	0.00111712
GSA-rs7857865	9	1957974	3	1	2	89513	0.00335136	0.00111712	0.00223424
GSA-rs7857883	9	126817862	0	0	0	89516	0	0	0
GSA-rs7858008	9	118642639	3	1	2	89513	0.00335136	0.00111712	0.00223424
GSA-rs7858011	9	109984865	0	0	0	89516	0	0	0
GSA-rs7858074	9	128883849	0	0	0	89516	0	0	0
GSA-rs7858161	9	112325051	1	1	0	89515	0.00111712	0.00111712	0
GSA-rs7858174	9	135009024	1	0	1	89515	0.00111712	0	0.00111712
GSA-rs7858186	9	109897161	0	0	0	89516	0	0	0
GSA-rs7858199	9	132436381	1	0	1	89515	0.00111712	0	0.00111712
GSA-rs7858214	9	13865260	8	8	0	89508	0.00893695	0.00893695	0
GSA-rs78582367	9	121206390	10	2	8	89506	0.0111712	0.00223424	0.00893695
GSA-rs78582494	9	34218655	1	0	1	89515	0.00111712	0	0.00111712
GSA-rs7858256	9	18831022	2	0	2	89514	0.00223424	0	0.00223424
GSA-rs7858267	9	126848249	0	0	0	89516	0	0	0
GSA-rs7858292	9	99087446	0	0	0	89516	0	0	0
GSA-rs7858307	9	137798445	0	0	0	89516	0	0	0
GSA-rs7858308	9	89922889	5	2	3	89511	0.00558559	0.00223424	0.00335136
GSA-rs7858319	9	5564748	19	11	8	89497	0.0212253	0.0122883	0.00893695
GSA-rs7858354	9	112684039	1	1	0	89515	0.00111712	0.00111712	0
GSA-rs7858361	9	89722325	2	1	1	89514	0.00223424	0.00111712	0.00111712
GSA-rs7858374	9	2932813	5	0	5	89511	0.00558559	0	0.00558559
GSA-rs785838	9	248749	739	21	718	88777	0.825551	0.0234595	0.802091
GSA-rs7858444	9	121244869	10	2	8	89506	0.0111712	0.00223424	0.00893695
GSA-rs7858468	9	78787220	0	0	0	89516	0	0	0
GSA-rs7858489	9	114750831	0	0	0	89516	0	0	0
GSA-rs78584919	9	115060404	1	0	1	89515	0.00111712	0	0.00111712
GSA-rs7858499	9	107881736	0	0	0	89516	0	0	0
GSA-rs785850	9	281976	104	26	78	89412	0.11618	0.0290451	0.0871353
GSA-rs7858544	9	129524753	33	0	33	89483	0.0368649	0	0.0368649
GSA-rs7858549	9	78193004	1	0	1	89515	0.00111712	0	0.00111712
GSA-rs7858574	9	18882338	2	0	2	89514	0.00223424	0	0.00223424
GSA-rs7858676	9	116457312	0	0	0	89516	0	0	0
GSA-rs78586921	9	111913090	1	1	0	89515	0.00111712	0.00111712	0
GSA-rs7858699	9	91450235	3	3	0	89513	0.00335136	0.00335136	0
GSA-rs7858722	9	27233157	1	0	1	89515	0.00111712	0	0.00111712
GSA-rs7858740	9	87996784	0	0	0	89516	0	0	0
GSA-rs7858794	9	109173779	0	0	0	89516	0	0	0
GSA-rs7858803	9	1980819	4	1	3	89512	0.00446847	0.00111712	0.00335136
GSA-rs7858829	9	135134718	2	0	2	89514	0.00223424	0	0.00223424
GSA-rs7858848	9	5710743	17	12	5	89499	0.018991	0.0134054	0.00558559
GSA-rs7858857	9	111334514	2	2	0	89514	0.00223424	0.00223424	0
GSA-rs7858861	9	74299300	93	0	93	89423	0.103892	0	0.103892
GSA-rs785896	9	79179861	7	0	7	89509	0.00781983	0	0.00781983
GSA-rs7858983	9	10962971	9	2	7	89507	0.0100541	0.00223424	0.00781983
GSA-rs7859005	9	1128641	2	2	0	89514	0.00223424	0.00223424	0
GSA-rs7859050	9	117310460	2	0	2	89514	0.00223424	0	0.00223424
GSA-rs7859075	9	37865943	4	0	4	89512	0.00446847	0	0.00446847
GSA-rs7859081	9	5346352	11	3	8	89505	0.0122883	0.00335136	0.00893695
GSA-rs7859114	9	137397211	1	0	1	89515	0.00111712	0	0.00111712
GSA-rs785915	9	79100981	6	0	6	89510	0.00670271	0	0.00670271
GSA-rs78591635	9	29996164	13	10	3	89503	0.0145225	0.0111712	0.00335136
GSA-rs7859181	9	132436893	1	0	1	89515	0.00111712	0	0.00111712
GSA-rs7859201	9	77415284	0	0	0	89516	0	0	0
GSA-rs7859216	9	102219975	0	0	0	89516	0	0	0
GSA-rs7859217	9	29729921	4	0	4	89512	0.00446847	0	0.00446847
GSA-rs7859248	9	22957407	1	1	0	89515	0.00111712	0.00111712	0
GSA-rs7859254	9	122578906	0	0	0	89516	0	0	0
GSA-rs7859270	9	116135261	1	1	0	89515	0.00111712	0.00111712	0
GSA-rs7859318	9	74888969	0	0	0	89516	0	0	0
GSA-rs78593646	9	2442913	6	2	4	89510	0.00670271	0.00223424	0.00446847
GSA-rs7859426	9	20665071	2	0	2	89514	0.00223424	0	0.00223424
GSA-rs78595280	9	2676221	15	7	8	89501	0.0167568	0.00781983	0.00893695
GSA-rs7859546	9	78812175	0	0	0	89516	0	0	0
GSA-rs78595686	9	110697151	2	0	2	89514	0.00223424	0	0.00223424
GSA-rs7859569	9	32137678	7	7	0	89509	0.00781983	0.00781983	0
GSA-rs7859601	9	87160854	4	0	4	89512	0.00446847	0	0.00446847
GSA-rs7859622	9	81974200	0	0	0	89516	0	0	0
GSA-rs7859631	9	77767024	0	0	0	89516	0	0	0
GSA-rs7859642	9	31808115	0	0	0	89516	0	0	0
GSA-rs7859727	9	22102165	3	0	3	89513	0.00335136	0	0.00335136
GSA-rs78597989	9	92947499	1	1	0	89515	0.00111712	0.00111712	0
GSA-rs7859870	9	118367195	2	1	1	89514	0.00223424	0.00111712	0.00111712
GSA-rs7859873	9	79268693	8	2	6	89508	0.00893695	0.00223424	0.00670271
GSA-rs7859877	9	38397915	0	0	0	89516	0	0	0
GSA-rs7859894	9	110203871	0	0	0	89516	0	0	0
GSA-rs7859920	9	118148690	4	3	1	89512	0.00446847	0.00335136	0.00111712
GSA-rs7859959	9	1486723	52	52	0	89464	0.0580902	0.0580902	0
GSA-rs7859965	9	116119299	1	1	0	89515	0.00111712	0.00111712	0
GSA-rs7859966	9	137192171	3	0	3	89513	0.00335136	0	0.00335136
GSA-rs7859968	9	93840753	2	1	1	89514	0.00223424	0.00111712	0.00111712
GSA-rs7859973	9	109259232	0	0	0	89516	0	0	0
GSA-rs7859990	9	29224341	1	0	1	89515	0.00111712	0	0.00111712
GSA-rs7859993	9	2718654	16	7	9	89500	0.0178739	0.00781983	0.0100541
GSA-rs7859994	9	86801673	3	0	3	89513	0.00335136	0	0.00335136
GSA-rs7860014	9	9962204	49	45	4	89467	0.0547388	0.0502703	0.00446847
GSA-rs7860031	9	132128907	2	0	2	89514	0.00223424	0	0.00223424
GSA-rs7860045	9	89285932	1	0	1	89515	0.00111712	0	0.00111712
GSA-rs7860071	9	12443586	28	21	7	89488	0.0312793	0.0234595	0.00781983
GSA-rs7860094	9	133792646	0	0	0	89516	0	0	0
GSA-rs7860105	9	16691263	2	2	0	89514	0.00223424	0.00223424	0
GSA-rs7860115	9	140862168	6	0	6	89510	0.00670271	0	0.00670271
GSA-rs78602433	9	113413017	2	2	0	89514	0.00223424	0.00223424	0
GSA-rs78602504	9	6449260	2	0	2	89514	0.00223424	0	0.00223424
GSA-rs7860265	9	71671090	1	0	1	89515	0.00111712	0	0.00111712
GSA-rs7860293	9	107056857	0	0	0	89516	0	0	0
GSA-rs7860334	9	114699872	0	0	0	89516	0	0	0
GSA-rs7860363	9	126860775	0	0	0	89516	0	0	0
GSA-rs7860377	9	73312129	2	0	2	89514	0.00223424	0	0.00223424
GSA-rs7860414	9	117541450	3	0	3	89513	0.00335136	0	0.00335136
GSA-rs7860457	9	15258764	2	2	0	89514	0.00223424	0.00223424	0
GSA-rs7860464	9	710966	51	4	47	89465	0.0569731	0.00446847	0.0525046
GSA-rs7860487	9	133957759	1	0	1	89515	0.00111712	0	0.00111712
GSA-rs7860537	9	86963692	7	0	7	89509	0.00781983	0	0.00781983
GSA-rs7860540	9	98383097	0	0	0	89516	0	0	0
GSA-rs7860627	9	6473630	2	0	2	89514	0.00223424	0	0.00223424
GSA-rs7860632	9	21683289	2	2	0	89514	0.00223424	0.00223424	0
GSA-rs78606763	9	116356881	0	0	0	89516	0	0	0
GSA-rs7860683	9	38686497	3	3	0	89513	0.00335136	0.00335136	0
GSA-rs7860695	9	20021047	4	2	2	89512	0.00446847	0.00223424	0.00223424
GSA-rs7860707	9	133895253	0	0	0	89516	0	0	0
GSA-rs7860722	9	79578146	6	0	6	89510	0.00670271	0	0.00670271
GSA-rs7860724	9	80041641	2	0	2	89514	0.00223424	0	0.00223424
GSA-rs7860749	9	15258747	2	2	0	89514	0.00223424	0.00223424	0
GSA-rs7860758	9	2184925	3	1	2	89513	0.00335136	0.00111712	0.00223424
GSA-rs7860765	9	96274830	1	1	0	89515	0.00111712	0.00111712	0
GSA-rs7860817	9	28321635	34	32	2	89482	0.037982	0.0357478	0.00223424
GSA-rs78608226	9	33080788	0	0	0	89516	0	0	0
GSA-rs7860831	9	16476945	0	0	0	89516	0	0	0
GSA-rs78608331	9	13257251	2	0	2	89514	0.00223424	0	0.00223424
GSA-rs7860844	9	87994507	0	0	0	89516	0	0	0
GSA-rs7860851	9	116441604	0	0	0	89516	0	0	0
GSA-rs7860863	9	7789868	9	7	2	89507	0.0100541	0.00781983	0.00223424
GSA-rs7860909	9	133331226	0	0	0	89516	0	0	0
GSA-rs7860970	9	106441872	0	0	0	89516	0	0	0
GSA-rs7860998	9	38686687	3	3	0	89513	0.00335136	0.00335136	0
GSA-rs7861020	9	139947473	95	93	2	89421	0.106126	0.103892	0.00223424
GSA-rs7861047	9	124877059	0	0	0	89516	0	0	0
GSA-rs7861081	9	77748770	0	0	0	89516	0	0	0
GSA-rs78610834	9	126062643	0	0	0	89516	0	0	0
GSA-rs7861100	9	113989160	0	0	0	89516	0	0	0
GSA-rs7861111	9	134144806	1	0	1	89515	0.00111712	0	0.00111712
GSA-rs7861124	9	13063791	3	1	2	89513	0.00335136	0.00111712	0.00223424
GSA-rs7861140	9	8585188	2	1	1	89514	0.00223424	0.00111712	0.00111712
GSA-rs7861151	9	18272700	1	0	1	89515	0.00111712	0	0.00111712
GSA-rs78611592	9	3002187	6	0	6	89510	0.00670271	0	0.00670271
GSA-rs7861175	9	113857337	0	0	0	89516	0	0	0
GSA-rs78611887	9	1420123	50	50	0	89466	0.0558559	0.0558559	0
GSA-rs7861221	9	12012292	309	297	12	89207	0.34519	0.331784	0.0134054
GSA-rs7861222	9	10438983	8	3	5	89508	0.00893695	0.00335136	0.00558559
GSA-rs7861226	9	123351121	1	0	1	89515	0.00111712	0	0.00111712
GSA-rs7861409	9	117181190	1	0	1	89515	0.00111712	0	0.00111712
GSA-rs7861437	9	110451247	0	0	0	89516	0	0	0
GSA-rs78614763	9	95994351	1	1	0	89515	0.00111712	0.00111712	0
GSA-rs7861505	9	107879948	0	0	0	89516	0	0	0
GSA-rs7861529	9	18390739	2	1	1	89514	0.00223424	0.00111712	0.00111712
GSA-rs7861548	9	17316680	2	2	0	89514	0.00223424	0.00223424	0
GSA-rs78615721	9	89307432	1	0	1	89515	0.00111712	0	0.00111712
GSA-rs7861573	9	16862280	0	0	0	89516	0	0	0
GSA-rs7861581	9	14714678	2	1	1	89514	0.00223424	0.00111712	0.00111712
GSA-rs7861586	9	16355626	1	0	1	89515	0.00111712	0	0.00111712
GSA-rs7861700	9	720583	31	5	26	89485	0.0346307	0.00558559	0.0290451
GSA-rs7861706	9	81573399	0	0	0	89516	0	0	0
GSA-rs7861718	9	3924447	5	3	2	89511	0.00558559	0.00335136	0.00223424
GSA-rs7861738	9	109518169	0	0	0	89516	0	0	0
GSA-rs7861755	9	5273180	7	2	5	89509	0.00781983	0.00223424	0.00558559
GSA-rs78617806	9	109377753	0	0	0	89516	0	0	0
GSA-rs7861786	9	127001460	0	0	0	89516	0	0	0
GSA-rs7861815	9	133286172	0	0	0	89516	0	0	0
GSA-rs78618174	9	85315642	0	0	0	89516	0	0	0
GSA-rs7861886	9	8088895	9	9	0	89507	0.0100541	0.0100541	0
GSA-rs7861890	9	8255046	16	16	0	89500	0.0178739	0.0178739	0
GSA-rs7861891	9	92701629	1	1	0	89515	0.00111712	0.00111712	0
GSA-rs7861897	9	429474	353	2	351	89163	0.394343	0.00223424	0.392109
GSA-rs7861912	9	135029481	1	0	1	89515	0.00111712	0	0.00111712
GSA-rs7861943	9	4836811	11	2	9	89505	0.0122883	0.00223424	0.0100541
GSA-rs7861945	9	119486690	13	13	0	89503	0.0145225	0.0145225	0
GSA-rs78619505	9	140111714	16	16	0	89500	0.0178739	0.0178739	0
GSA-rs7861954	9	93689265	2	2	0	89514	0.00223424	0.00223424	0
GSA-rs7861955	9	1966150	3	1	2	89513	0.00335136	0.00111712	0.00223424
GSA-rs7861959	9	9151280	1	1	0	89515	0.00111712	0.00111712	0
GSA-rs7861973	9	85949206	0	0	0	89516	0	0	0
GSA-rs7861976	9	110171107	0	0	0	89516	0	0	0
GSA-rs7861988	9	5820878	10	2	8	89506	0.0111712	0.00223424	0.00893695
GSA-rs7862029	9	124600375	0	0	0	89516	0	0	0
GSA-rs7862044	9	112918581	1	1	0	89515	0.00111712	0.00111712	0
GSA-rs7862059	9	79282119	7	2	5	89509	0.00781983	0.00223424	0.00558559
GSA-rs7862075	9	77758636	0	0	0	89516	0	0	0
GSA-rs7862085	9	138100693	2	0	2	89514	0.00223424	0	0.00223424
GSA-rs7862101	9	140756825	11	0	11	89505	0.0122883	0	0.0122883
GSA-rs7862233	9	83721188	2	1	1	89514	0.00223424	0.00111712	0.00111712
GSA-rs7862236	9	89854595	3	2	1	89513	0.00335136	0.00223424	0.00111712
GSA-rs7862281	9	108615053	0	0	0	89516	0	0	0
GSA-rs7862325	9	117567137	2	0	2	89514	0.00223424	0	0.00223424
GSA-rs7862326	9	87864354	0	0	0	89516	0	0	0
GSA-rs7862334	9	93256092	1	1	0	89515	0.00111712	0.00111712	0
GSA-rs7862354	9	8791925	0	0	0	89516	0	0	0
GSA-rs7862391	9	136516912	0	0	0	89516	0	0	0
GSA-rs7862410	9	24060455	0	0	0	89516	0	0	0
GSA-rs7862433	9	82067997	1	1	0	89515	0.00111712	0.00111712	0
GSA-rs7862496	9	15966895	0	0	0	89516	0	0	0
GSA-rs7862502	9	5356333	11	3	8	89505	0.0122883	0.00335136	0.00893695
GSA-rs7862526	9	8106282	10	9	1	89506	0.0111712	0.0100541	0.00111712
GSA-rs7862589	9	119627987	7	7	0	89509	0.00781983	0.00781983	0
GSA-rs7862592	9	129477083	35	0	35	89481	0.0390992	0	0.0390992
GSA-rs78625922	9	127242310	0	0	0	89516	0	0	0
GSA-rs7862603	9	10933799	7	2	5	89509	0.00781983	0.00223424	0.00558559
GSA-rs7862617	9	2034908	4	1	3	89512	0.00446847	0.00111712	0.00335136
GSA-rs7862659	9	69463262	5	0	5	89511	0.00558559	0	0.00558559
GSA-rs7862716	9	14880667	2	1	1	89514	0.00223424	0.00111712	0.00111712
GSA-rs78627178	9	119120938	1	1	0	89515	0.00111712	0.00111712	0
GSA-rs7862777	9	74008163	18	7	11	89498	0.0201081	0.00781983	0.0122883
GSA-rs7862786	9	92689131	1	1	0	89515	0.00111712	0.00111712	0
GSA-rs7862788	9	19969768	5	2	3	89511	0.00558559	0.00223424	0.00335136
GSA-rs7862852	9	4972398	14	3	11	89502	0.0156397	0.00335136	0.0122883
GSA-rs7862883	9	100279009	0	0	0	89516	0	0	0
GSA-rs7862915	9	31055720	6	6	0	89510	0.00670271	0.00670271	0
GSA-rs7862977	9	98932749	0	0	0	89516	0	0	0
GSA-rs7862995	9	16130537	2	2	0	89514	0.00223424	0.00223424	0
GSA-rs7863007	9	93400165	1	1	0	89515	0.00111712	0.00111712	0
GSA-rs7863054	9	7780159	9	7	2	89507	0.0100541	0.00781983	0.00223424
GSA-rs7863063	9	130106778	0	0	0	89516	0	0	0
GSA-rs7863122	9	7081886	3	1	2	89513	0.00335136	0.00111712	0.00223424
GSA-rs7863129	9	18980759	6	0	6	89510	0.00670271	0	0.00670271
GSA-rs7863144	9	71839039	3	0	3	89513	0.00335136	0	0.00335136
GSA-rs7863179	9	110893246	0	0	0	89516	0	0	0
GSA-rs786318	9	79233313	9	2	7	89507	0.0100541	0.00223424	0.00781983
GSA-rs7863180	9	104482845	1	1	0	89515	0.00111712	0.00111712	0
GSA-rs786320	9	79236165	9	2	7	89507	0.0100541	0.00223424	0.00781983
GSA-rs7863208	9	14540908	1	0	1	89515	0.00111712	0	0.00111712
GSA-rs7863211	9	129557967	31	0	31	89485	0.0346307	0	0.0346307
GSA-rs7863224	9	124388306	0	0	0	89516	0	0	0
GSA-rs7863241	9	75978400	30	0	30	89486	0.0335136	0	0.0335136
GSA-rs7863292	9	110497235	0	0	0	89516	0	0	0
GSA-rs78633116	9	82909158	0	0	0	89516	0	0	0
GSA-rs7863422	9	81071842	0	0	0	89516	0	0	0
GSA-rs7863425	9	94705717	2	1	1	89514	0.00223424	0.00111712	0.00111712
GSA-rs7863524	9	86112734	0	0	0	89516	0	0	0
GSA-rs7863530	9	100016763	0	0	0	89516	0	0	0
GSA-rs7863544	9	18980841	6	0	6	89510	0.00670271	0	0.00670271
GSA-rs7863575	9	131798561	0	0	0	89516	0	0	0
GSA-rs7863591	9	91485589	3	3	0	89513	0.00335136	0.00335136	0
GSA-rs7863592	9	76960437	0	0	0	89516	0	0	0
GSA-rs7863645	9	90037078	1	0	1	89515	0.00111712	0	0.00111712
GSA-rs7863670	9	22414640	1	0	1	89515	0.00111712	0	0.00111712
GSA-rs7863685	9	10620453	8	2	6	89508	0.00893695	0.00223424	0.00670271
GSA-rs7863707	9	82782923	0	0	0	89516	0	0	0
GSA-rs7863740	9	89614276	1	0	1	89515	0.00111712	0	0.00111712
GSA-rs7863754	9	20168739	2	2	0	89514	0.00223424	0.00223424	0
GSA-rs7863808	9	2897543	5	0	5	89511	0.00558559	0	0.00558559
GSA-rs78638212	9	27717369	2	0	2	89514	0.00223424	0	0.00223424
GSA-rs78638319	9	84456542	0	0	0	89516	0	0	0
GSA-rs7863832	9	114444565	1	1	0	89515	0.00111712	0.00111712	0
GSA-rs7863838	9	79425483	7	2	5	89509	0.00781983	0.00223424	0.00558559
GSA-rs7863846	9	22168128	1	0	1	89515	0.00111712	0	0.00111712
GSA-rs7863879	9	126861389	0	0	0	89516	0	0	0
GSA-rs7863913	9	116182004	0	0	0	89516	0	0	0
GSA-rs7863941	9	6993827	12	2	10	89504	0.0134054	0.00223424	0.0111712
GSA-rs7863958	9	7370198	29	4	25	89487	0.0323964	0.00446847	0.027928
GSA-rs7864018	9	109895391	0	0	0	89516	0	0	0
GSA-rs7864066	9	8277169	0	0	0	89516	0	0	0
GSA-rs7864077	9	126066218	0	0	0	89516	0	0	0
GSA-rs7864193	9	135344549	0	0	0	89516	0	0	0
GSA-rs7864244	9	4909719	13	3	10	89503	0.0145225	0.00335136	0.0111712
GSA-rs7864247	9	5878781	8	2	6	89508	0.00893695	0.00223424	0.00670271
GSA-rs7864255	9	106631068	0	0	0	89516	0	0	0
GSA-rs78642551	9	114147006	1	0	1	89515	0.00111712	0	0.00111712
GSA-rs7864316	9	104521883	1	1	0	89515	0.00111712	0.00111712	0
GSA-rs7864328	9	87558383	1	0	1	89515	0.00111712	0	0.00111712
GSA-rs7864421	9	106066633	1	1	0	89515	0.00111712	0.00111712	0
GSA-rs7864435	9	793828	13	4	9	89503	0.0145225	0.00446847	0.0100541
GSA-rs7864440	9	3432447	2	1	1	89514	0.00223424	0.00111712	0.00111712
GSA-rs7864465	9	133808080	0	0	0	89516	0	0	0
GSA-rs7864469	9	90630239	17	0	17	89499	0.018991	0	0.018991
GSA-rs7864527	9	8553569	2	1	1	89514	0.00223424	0.00111712	0.00111712
GSA-rs78645464	9	135608078	0	0	0	89516	0	0	0
GSA-rs7864580	9	85812142	1	1	0	89515	0.00111712	0.00111712	0
GSA-rs7864597	9	137597128	1	0	1	89515	0.00111712	0	0.00111712
GSA-rs7864598	9	79643960	5	0	5	89511	0.00558559	0	0.00558559
GSA-rs7864621	9	134463664	0	0	0	89516	0	0	0
GSA-rs7864646	9	19510856	5	1	4	89511	0.00558559	0.00111712	0.00446847
GSA-rs78646810	9	32038584	2	2	0	89514	0.00223424	0.00223424	0
GSA-rs78647003	9	74305233	91	0	91	89425	0.101658	0	0.101658
GSA-rs7864726	9	104494420	1	1	0	89515	0.00111712	0.00111712	0
GSA-rs78647277	9	81512228	0	0	0	89516	0	0	0
GSA-rs7864733	9	109427261	0	0	0	89516	0	0	0
GSA-rs7864748	9	91713387	0	0	0	89516	0	0	0
GSA-rs7864777	9	114710106	0	0	0	89516	0	0	0
GSA-rs78647930	9	5668750	17	12	5	89499	0.018991	0.0134054	0.00558559
GSA-rs7864821	9	136086916	0	0	0	89516	0	0	0
GSA-rs7864822	9	2195628	3	1	2	89513	0.00335136	0.00111712	0.00223424
GSA-rs7864828	9	1989033	4	1	3	89512	0.00446847	0.00111712	0.00335136
GSA-rs7864872	9	2002221	4	1	3	89512	0.00446847	0.00111712	0.00335136
GSA-rs7864916	9	18125480	11	10	1	89505	0.0122883	0.0111712	0.00111712
GSA-rs78649617	9	140161526	10	10	0	89506	0.0111712	0.0111712	0
GSA-rs7864996	9	14356795	3	2	1	89513	0.00335136	0.00223424	0.00111712
GSA-rs7865017	9	133770222	0	0	0	89516	0	0	0
GSA-rs7865044	9	89246854	1	0	1	89515	0.00111712	0	0.00111712
GSA-rs7865059	9	105412545	4	4	0	89512	0.00446847	0.00446847	0
GSA-rs78650596	9	4569131	10	3	7	89506	0.0111712	0.00335136	0.00781983
GSA-rs7865068	9	23261934	4	3	1	89512	0.00446847	0.00335136	0.00111712
GSA-rs7865146	9	130619637	0	0	0	89516	0	0	0
GSA-rs78651593	9	27916508	1	0	1	89515	0.00111712	0	0.00111712
GSA-rs7865186	9	137676689	0	0	0	89516	0	0	0
GSA-rs7865219	9	105999196	1	1	0	89515	0.00111712	0.00111712	0
GSA-rs7865222	9	78786156	0	0	0	89516	0	0	0
GSA-rs7865227	9	92871312	1	1	0	89515	0.00111712	0.00111712	0
GSA-rs7865251	9	107793488	1	0	1	89515	0.00111712	0	0.00111712
GSA-rs7865256	9	85235115	0	0	0	89516	0	0	0
GSA-rs7865343	9	84228593	0	0	0	89516	0	0	0
GSA-rs7865362	9	33117965	0	0	0	89516	0	0	0
GSA-rs7865381	9	126920280	0	0	0	89516	0	0	0
GSA-rs7865406	9	35177345	0	0	0	89516	0	0	0
GSA-rs7865433	9	90802721	49	0	49	89467	0.0547388	0	0.0547388
GSA-rs7865443	9	140798459	8	0	8	89508	0.00893695	0	0.00893695
GSA-rs7865457	9	138128536	2	0	2	89514	0.00223424	0	0.00223424
GSA-rs7865468	9	10274080	42	1	41	89474	0.046919	0.00111712	0.0458019
GSA-rs7865479	9	27845760	2	0	2	89514	0.00223424	0	0.00223424
GSA-rs7865484	9	12277615	63	53	10	89453	0.0703785	0.0592073	0.0111712
GSA-rs7865502	9	21684722	2	2	0	89514	0.00223424	0.00223424	0
GSA-rs7865511	9	75848381	35	0	35	89481	0.0390992	0	0.0390992
GSA-rs7865516	9	16113134	2	2	0	89514	0.00223424	0.00223424	0
GSA-rs7865547	9	93736643	1	1	0	89515	0.00111712	0.00111712	0
GSA-rs7865549	9	82713213	0	0	0	89516	0	0	0
GSA-rs7865555	9	135081499	1	0	1	89515	0.00111712	0	0.00111712
GSA-rs7865556	9	36851183	0	0	0	89516	0	0	0
GSA-rs7865562	9	2040973	4	1	3	89512	0.00446847	0.00111712	0.00335136
GSA-rs78656269	9	28215678	28	26	2	89488	0.0312793	0.0290451	0.00223424
GSA-rs78656878	9	5577876	19	11	8	89497	0.0212253	0.0122883	0.00893695
GSA-rs7865756	9	122814965	8	6	2	89508	0.00893695	0.00670271	0.00223424
GSA-rs7865785	9	101427796	2	2	0	89514	0.00223424	0.00223424	0
GSA-rs7865836	9	88679834	1	0	1	89515	0.00111712	0	0.00111712
GSA-rs7865858	9	73204431	2	0	2	89514	0.00223424	0	0.00223424
GSA-rs7865863	9	105466312	2	2	0	89514	0.00223424	0.00223424	0
GSA-rs7865897	9	88547927	1	0	1	89515	0.00111712	0	0.00111712
GSA-rs7865905	9	38404352	0	0	0	89516	0	0	0
GSA-rs7865942	9	27872232	2	0	2	89514	0.00223424	0	0.00223424
GSA-rs7865945	9	109393881	0	0	0	89516	0	0	0
GSA-rs7865966	9	104986390	5	4	1	89511	0.00558559	0.00446847	0.00111712
GSA-rs7865979	9	91621197	0	0	0	89516	0	0	0
GSA-rs7866028	9	10235458	31	19	12	89485	0.0346307	0.0212253	0.0134054
GSA-rs78660325	9	110411201	0	0	0	89516	0	0	0
GSA-rs7866070	9	132444099	1	0	1	89515	0.00111712	0	0.00111712
GSA-rs7866077	9	119598413	10	10	0	89506	0.0111712	0.0111712	0
GSA-rs7866120	9	12520559	29	22	7	89487	0.0323964	0.0245766	0.00781983
GSA-rs7866165	9	13812685	11	11	0	89505	0.0122883	0.0122883	0
GSA-rs7866181	9	117928419	3	1	2	89513	0.00335136	0.00111712	0.00223424
GSA-rs7866191	9	18055440	12	10	2	89504	0.0134054	0.0111712	0.00223424
GSA-rs7866259	9	1350453	57	55	2	89459	0.0636758	0.0614415	0.00223424
GSA-rs7866274	9	139081185	1	1	0	89515	0.00111712	0.00111712	0
GSA-rs7866286	9	91362618	3	3	0	89513	0.00335136	0.00335136	0
GSA-rs7866311	9	132414185	0	0	0	89516	0	0	0
GSA-rs7866316	9	2123435	4	1	3	89512	0.00446847	0.00111712	0.00335136
GSA-rs7866391	9	17210039	1	1	0	89515	0.00111712	0.00111712	0
GSA-rs7866424	9	8432073	1	0	1	89515	0.00111712	0	0.00111712
GSA-rs7866466	9	81709503	0	0	0	89516	0	0	0
GSA-rs78664929	9	139429026	1	0	1	89515	0.00111712	0	0.00111712
GSA-rs7866606	9	105585894	4	4	0	89512	0.00446847	0.00446847	0
GSA-rs7866652	9	108732469	2	2	0	89514	0.00223424	0.00223424	0
GSA-rs7866661	9	97749379	1	0	1	89515	0.00111712	0	0.00111712
GSA-rs7866741	9	20357805	1	0	1	89515	0.00111712	0	0.00111712
GSA-rs7866747	9	122767607	9	7	2	89507	0.0100541	0.00781983	0.00223424
GSA-rs7866753	9	8897215	0	0	0	89516	0	0	0
GSA-rs7866759	9	88812128	2	0	2	89514	0.00223424	0	0.00223424
GSA-rs78667594	9	71621378	3	0	3	89513	0.00335136	0	0.00335136
GSA-rs7866783	9	22056359	3	0	3	89513	0.00335136	0	0.00335136
GSA-rs7866787	9	21760639	1	0	1	89515	0.00111712	0	0.00111712
GSA-rs7866799	9	121094973	10	2	8	89506	0.0111712	0.00223424	0.00893695
GSA-rs78668205	9	132773094	1	1	0	89515	0.00111712	0.00111712	0
GSA-rs78668427	9	120105831	2	1	1	89514	0.00223424	0.00111712	0.00111712
GSA-rs78668640	9	124482292	0	0	0	89516	0	0	0
GSA-rs7866901	9	16131131	2	2	0	89514	0.00223424	0.00223424	0
GSA-rs7866939	9	85126163	0	0	0	89516	0	0	0
GSA-rs7866994	9	133009150	7	0	7	89509	0.00781983	0	0.00781983
GSA-rs7867006	9	137672770	0	0	0	89516	0	0	0
GSA-rs7867025	9	107063674	0	0	0	89516	0	0	0
GSA-rs7867060	9	90710223	13	0	13	89503	0.0145225	0	0.0145225
GSA-rs7867062	9	97012510	1	0	1	89515	0.00111712	0	0.00111712
GSA-rs78670645	9	38079463	5	1	4	89511	0.00558559	0.00111712	0.00446847
GSA-rs7867067	9	8890946	0	0	0	89516	0	0	0
GSA-rs7867069	9	97380597	8	0	8	89508	0.00893695	0	0.00893695
GSA-rs7867093	9	81518152	0	0	0	89516	0	0	0
GSA-rs7867142	9	132452661	0	0	0	89516	0	0	0
GSA-rs7867153	9	91377672	3	3	0	89513	0.00335136	0.00335136	0
GSA-rs7867163	9	7633155	4	2	2	89512	0.00446847	0.00223424	0.00223424
GSA-rs7867164	9	9916467	63	59	4	89453	0.0703785	0.06591	0.00446847
GSA-rs7867173	9	20357979	1	0	1	89515	0.00111712	0	0.00111712
GSA-rs7867193	9	22982002	0	0	0	89516	0	0	0
GSA-rs7867311	9	11790536	270	261	9	89246	0.301622	0.291568	0.0100541
GSA-rs78673297	9	111667443	3	3	0	89513	0.00335136	0.00335136	0
GSA-rs7867331	9	11913010	250	241	9	89266	0.27928	0.269226	0.0100541
GSA-rs78673423	9	125050104	0	0	0	89516	0	0	0
GSA-rs78673610	9	3588373	3	1	2	89513	0.00335136	0.00111712	0.00223424
GSA-rs7867364	9	133000282	7	0	7	89509	0.00781983	0	0.00781983
GSA-rs7867365	9	13772937	14	13	1	89502	0.0156397	0.0145225	0.00111712
GSA-rs7867394	9	94763136	2	1	1	89514	0.00223424	0.00111712	0.00111712
GSA-rs7867399	9	115857242	29	25	4	89487	0.0323964	0.027928	0.00446847
GSA-rs7867400	9	23070934	2	1	1	89514	0.00223424	0.00111712	0.00111712
GSA-rs7867451	9	89401972	1	0	1	89515	0.00111712	0	0.00111712
GSA-rs7867457	9	79237318	9	2	7	89507	0.0100541	0.00223424	0.00781983
GSA-rs7867489	9	24837608	0	0	0	89516	0	0	0
GSA-rs7867496	9	104253681	1	1	0	89515	0.00111712	0.00111712	0
GSA-rs7867502	9	126470140	0	0	0	89516	0	0	0
GSA-rs7867513	9	19511096	5	1	4	89511	0.00558559	0.00111712	0.00446847
GSA-rs7867522	9	77999354	0	0	0	89516	0	0	0
GSA-rs7867582	9	124325977	0	0	0	89516	0	0	0
GSA-rs7867636	9	26779336	2	0	2	89514	0.00223424	0	0.00223424
GSA-rs7867666	9	32345381	4	3	1	89512	0.00446847	0.00335136	0.00111712
GSA-rs7867675	9	1052677	5	0	5	89511	0.00558559	0	0.00558559
GSA-rs7867717	9	90899627	14	0	14	89502	0.0156397	0	0.0156397
GSA-rs7867771	9	16314909	1	0	1	89515	0.00111712	0	0.00111712
GSA-rs78677789	9	115356959	1	1	0	89515	0.00111712	0.00111712	0
GSA-rs7867785	9	125340264	12	11	1	89504	0.0134054	0.0122883	0.00111712
GSA-rs7867807	9	124737687	0	0	0	89516	0	0	0
GSA-rs7867822	9	20676454	2	0	2	89514	0.00223424	0	0.00223424
GSA-rs78678257	9	85764615	1	1	0	89515	0.00111712	0.00111712	0
GSA-rs78678445	9	110169840	0	0	0	89516	0	0	0
GSA-rs7867860	9	108759480	3	3	0	89513	0.00335136	0.00335136	0
GSA-rs7867877	9	8223709	18	18	0	89498	0.0201081	0.0201081	0
GSA-rs78678798	9	10820526	12	8	4	89504	0.0134054	0.00893695	0.00446847
GSA-rs7867903	9	104690092	12	11	1	89504	0.0134054	0.0122883	0.00111712
GSA-rs7867933	9	83850716	1	0	1	89515	0.00111712	0	0.00111712
GSA-rs7867942	9	126771321	0	0	0	89516	0	0	0
GSA-rs7867949	9	124619746	0	0	0	89516	0	0	0
GSA-rs78679535	9	77883338	0	0	0	89516	0	0	0
GSA-rs78679577	9	113759294	0	0	0	89516	0	0	0
GSA-rs7867961	9	94570125	2	1	1	89514	0.00223424	0.00111712	0.00111712
GSA-rs78679617	9	31114328	4	4	0	89512	0.00446847	0.00446847	0
GSA-rs7867966	9	100882509	0	0	0	89516	0	0	0
GSA-rs78679782	9	99942435	0	0	0	89516	0	0	0
GSA-rs7868009	9	10651724	7	2	5	89509	0.00781983	0.00223424	0.00558559
GSA-rs7868053	9	122678229	8	7	1	89508	0.00893695	0.00781983	0.00111712
GSA-rs7868056	9	132314273	5	0	5	89511	0.00558559	0	0.00558559
GSA-rs7868169	9	3207669	2	0	2	89514	0.00223424	0	0.00223424
GSA-rs7868175	9	6658080	4	2	2	89512	0.00446847	0.00223424	0.00223424
GSA-rs7868212	9	16881914	1	0	1	89515	0.00111712	0	0.00111712
GSA-rs78682152	9	86682246	1	0	1	89515	0.00111712	0	0.00111712
GSA-rs7868236	9	126829274	0	0	0	89516	0	0	0
GSA-rs7868264	9	138850610	0	0	0	89516	0	0	0
GSA-rs7868266	9	114470138	1	1	0	89515	0.00111712	0.00111712	0
GSA-rs7868270	9	98648085	0	0	0	89516	0	0	0
GSA-rs7868285	9	16480296	0	0	0	89516	0	0	0
GSA-rs7868291	9	72262481	3	0	3	89513	0.00335136	0	0.00335136
GSA-rs7868316	9	23262261	4	3	1	89512	0.00446847	0.00335136	0.00111712
GSA-rs7868331	9	24292583	4	4	0	89512	0.00446847	0.00446847	0
GSA-rs78683486	9	87891788	0	0	0	89516	0	0	0
GSA-rs7868372	9	105266273	2	2	0	89514	0.00223424	0.00223424	0
GSA-rs78683842	9	84323836	0	0	0	89516	0	0	0
GSA-rs7868400	9	22463201	0	0	0	89516	0	0	0
GSA-rs7868436	9	107974688	1	0	1	89515	0.00111712	0	0.00111712
GSA-rs78684570	9	12240411	64	55	9	89452	0.0714956	0.0614415	0.0100541
GSA-rs7868521	9	36913074	1	0	1	89515	0.00111712	0	0.00111712
GSA-rs7868560	9	87728550	10	0	10	89506	0.0111712	0	0.0111712
GSA-rs78685893	9	137870418	0	0	0	89516	0	0	0
GSA-rs7868621	9	132130971	2	0	2	89514	0.00223424	0	0.00223424
GSA-rs7868648	9	126862735	0	0	0	89516	0	0	0
GSA-rs7868654	9	107925059	0	0	0	89516	0	0	0
GSA-rs78686711	9	40799158	354	0	354	89162	0.39546	0	0.39546
GSA-rs7868679	9	112758871	1	1	0	89515	0.00111712	0.00111712	0
GSA-rs78687085	9	128876007	0	0	0	89516	0	0	0
GSA-rs7868736	9	116528183	0	0	0	89516	0	0	0
GSA-rs7868745	9	7922071	5	5	0	89511	0.00558559	0.00558559	0
GSA-rs78688401	9	91769831	0	0	0	89516	0	0	0
GSA-rs78688471	9	20557525	4	0	4	89512	0.00446847	0	0.00446847
GSA-rs7868867	9	71888362	3	0	3	89513	0.00335136	0	0.00335136
GSA-rs7869055	9	19705396	3	3	0	89513	0.00335136	0.00335136	0
GSA-rs7869110	9	133919162	1	0	1	89515	0.00111712	0	0.00111712
GSA-rs78691618	9	7602329	6	4	2	89510	0.00670271	0.00446847	0.00223424
GSA-rs7869172	9	12350993	70	58	12	89446	0.0781983	0.0647929	0.0134054
GSA-rs7869228	9	132148519	2	0	2	89514	0.00223424	0	0.00223424
GSA-rs7869259	9	20685207	2	0	2	89514	0.00223424	0	0.00223424
GSA-rs78693254	9	112820233	1	1	0	89515	0.00111712	0.00111712	0
GSA-rs7869327	9	215494	740	9	731	88776	0.826668	0.0100541	0.816614
GSA-rs7869354	9	117300918	2	0	2	89514	0.00223424	0	0.00223424
GSA-rs7869370	9	4655980	13	4	9	89503	0.0145225	0.00446847	0.0100541
GSA-rs7869393	9	39086086	39	0	39	89477	0.0435676	0	0.0435676
GSA-rs78694024	9	122450060	0	0	0	89516	0	0	0
GSA-rs7869422	9	100917244	0	0	0	89516	0	0	0
GSA-rs7869426	9	90712539	13	0	13	89503	0.0145225	0	0.0145225
GSA-rs7869437	9	23171045	7	7	0	89509	0.00781983	0.00781983	0
GSA-rs78694807	9	9909128	62	58	4	89454	0.0692614	0.0647929	0.00446847
GSA-rs7869563	9	91362843	3	3	0	89513	0.00335136	0.00335136	0
GSA-rs7869606	9	83838856	1	0	1	89515	0.00111712	0	0.00111712
GSA-rs7869617	9	113060439	3	3	0	89513	0.00335136	0.00335136	0
GSA-rs7869658	9	36132335	0	0	0	89516	0	0	0
GSA-rs7869667	9	5742450	16	11	5	89500	0.0178739	0.0122883	0.00558559
GSA-rs7869744	9	29758370	8	4	4	89508	0.00893695	0.00446847	0.00446847
GSA-rs7869745	9	1321518	12	11	1	89504	0.0134054	0.0122883	0.00111712
GSA-rs7869795	9	138893874	0	0	0	89516	0	0	0
GSA-rs7869828	9	133318112	0	0	0	89516	0	0	0
GSA-rs7869843	9	8746568	2	1	1	89514	0.00223424	0.00111712	0.00111712
GSA-rs7869879	9	137976965	0	0	0	89516	0	0	0
GSA-rs7869892	9	344760	93	11	82	89423	0.103892	0.0122883	0.0916037
GSA-rs786992	9	115412826	1	1	0	89515	0.00111712	0.00111712	0
GSA-rs7869920	9	5734759	16	11	5	89500	0.0178739	0.0122883	0.00558559
GSA-rs78699329	9	28570095	11	9	2	89505	0.0122883	0.0100541	0.00223424
GSA-rs7869987	9	78053246	0	0	0	89516	0	0	0
GSA-rs7869989	9	1050981	5	0	5	89511	0.00558559	0	0.00558559
GSA-rs7870100	9	4332755	184	5	179	89332	0.20555	0.00558559	0.199964
GSA-rs78701594	9	90401341	0	0	0	89516	0	0	0
GSA-rs7870162	9	88733766	2	0	2	89514	0.00223424	0	0.00223424
GSA-rs7870176	9	114902932	0	0	0	89516	0	0	0
GSA-rs7870191	9	2415379	62	2	60	89454	0.0692614	0.00223424	0.0670271
GSA-rs7870234	9	3810281	5	2	3	89511	0.00558559	0.00223424	0.00335136
GSA-rs78702506	9	10894350	9	4	5	89507	0.0100541	0.00446847	0.00558559
GSA-rs7870252	9	20351075	1	0	1	89515	0.00111712	0	0.00111712
GSA-rs7870333	9	12305006	67	57	10	89449	0.074847	0.0636758	0.0111712
GSA-rs7870337	9	85197538	0	0	0	89516	0	0	0
GSA-rs7870360	9	2681430	16	8	8	89500	0.0178739	0.00893695	0.00893695
GSA-rs7870404	9	79699406	6	0	6	89510	0.00670271	0	0.00670271
GSA-rs7870426	9	107920445	0	0	0	89516	0	0	0
GSA-rs7870431	9	44802161	14	0	14	89502	0.0156397	0	0.0156397
GSA-rs7870439	9	100951838	0	0	0	89516	0	0	0
GSA-rs7870442	9	4071952	2	1	1	89514	0.00223424	0.00111712	0.00111712
GSA-rs7870482	9	76476521	1	0	1	89515	0.00111712	0	0.00111712
GSA-rs7870498	9	77146468	0	0	0	89516	0	0	0
GSA-rs7870502	9	138132848	2	0	2	89514	0.00223424	0	0.00223424
GSA-rs78705362	9	27433863	2	0	2	89514	0.00223424	0	0.00223424
GSA-rs7870557	9	86001996	0	0	0	89516	0	0	0
GSA-rs7870572	9	109550497	0	0	0	89516	0	0	0
GSA-rs7870599	9	1288574	4	1	3	89512	0.00446847	0.00111712	0.00335136
GSA-rs78706098	9	7613166	6	4	2	89510	0.00670271	0.00446847	0.00223424
GSA-rs7870627	9	20840838	2	1	1	89514	0.00223424	0.00111712	0.00111712
GSA-rs7870630	9	15350556	13	13	0	89503	0.0145225	0.0145225	0
GSA-rs7870652	9	137492625	0	0	0	89516	0	0	0
GSA-rs7870657	9	71724126	2	0	2	89514	0.00223424	0	0.00223424
GSA-rs78707336	9	86674386	1	0	1	89515	0.00111712	0	0.00111712
GSA-rs7870781	9	110891494	0	0	0	89516	0	0	0
GSA-rs7870784	9	137730577	1	0	1	89515	0.00111712	0	0.00111712
GSA-rs7870809	9	6567841	2	0	2	89514	0.00223424	0	0.00223424
GSA-rs7870814	9	120503274	2	1	1	89514	0.00223424	0.00111712	0.00111712
GSA-rs7870850	9	19649738	4	4	0	89512	0.00446847	0.00446847	0
GSA-rs7870884	9	132707164	1	1	0	89515	0.00111712	0.00111712	0
GSA-rs7870888	9	91612883	0	0	0	89516	0	0	0
GSA-rs78709159	9	11374988	12	4	8	89504	0.0134054	0.00446847	0.00893695
GSA-rs7870939	9	9970747	46	42	4	89470	0.0513875	0.046919	0.00446847
GSA-rs7870950	9	113336598	2	2	0	89514	0.00223424	0.00223424	0
GSA-rs78709673	9	2857723	9	4	5	89507	0.0100541	0.00446847	0.00558559
GSA-rs7870969	9	112210434	1	1	0	89515	0.00111712	0.00111712	0
GSA-rs7870976	9	129471897	35	0	35	89481	0.0390992	0	0.0390992
GSA-rs7870984	9	119482114	13	13	0	89503	0.0145225	0.0145225	0
GSA-rs7871017	9	36023347	0	0	0	89516	0	0	0
GSA-rs7871047	9	84090670	0	0	0	89516	0	0	0
GSA-rs7871062	9	92318464	3	1	2	89513	0.00335136	0.00111712	0.00223424
GSA-rs7871113	9	113944432	0	0	0	89516	0	0	0
GSA-rs7871127	9	21856777	1	0	1	89515	0.00111712	0	0.00111712
GSA-rs78711829	9	110440177	0	0	0	89516	0	0	0
GSA-rs7871185	9	100319894	0	0	0	89516	0	0	0
GSA-rs7871194	9	139544437	1	0	1	89515	0.00111712	0	0.00111712
GSA-rs7871217	9	18929692	3	0	3	89513	0.00335136	0	0.00335136
GSA-rs7871223	9	16676486	2	2	0	89514	0.00223424	0.00223424	0
GSA-rs7871268	9	81680914	0	0	0	89516	0	0	0
GSA-rs7871293	9	1354036	58	56	2	89458	0.0647929	0.0625586	0.00223424
GSA-rs7871328	9	86691913	0	0	0	89516	0	0	0
GSA-rs7871358	9	9463789	17	13	4	89499	0.018991	0.0145225	0.00446847
GSA-rs7871371	9	123816062	0	0	0	89516	0	0	0
GSA-rs7871394	9	128880277	0	0	0	89516	0	0	0
GSA-rs7871395	9	92209587	3	1	2	89513	0.00335136	0.00111712	0.00223424
GSA-rs7871404	9	99262296	1	0	1	89515	0.00111712	0	0.00111712
GSA-rs7871433	9	85377227	1	1	0	89515	0.00111712	0.00111712	0
GSA-rs7871440	9	137153041	0	0	0	89516	0	0	0
GSA-rs78714729	9	107358520	0	0	0	89516	0	0	0
GSA-rs78715270	9	128304357	0	0	0	89516	0	0	0
GSA-rs7871591	9	2184771	3	1	2	89513	0.00335136	0.00111712	0.00223424
GSA-rs7871593	9	110983234	0	0	0	89516	0	0	0
GSA-rs78715995	9	139114421	0	0	0	89516	0	0	0
GSA-rs7871607	9	85546352	1	1	0	89515	0.00111712	0.00111712	0
GSA-rs7871615	9	2706505	16	7	9	89500	0.0178739	0.00781983	0.0100541
GSA-rs7871616	9	98895004	0	0	0	89516	0	0	0
GSA-rs7871627	9	83943101	1	1	0	89515	0.00111712	0.00111712	0
GSA-rs7871649	9	89412086	1	0	1	89515	0.00111712	0	0.00111712
GSA-rs7871710	9	21416065	4	4	0	89512	0.00446847	0.00446847	0
GSA-rs78717165	9	105523269	2	2	0	89514	0.00223424	0.00223424	0
GSA-rs7871721	9	137751124	1	0	1	89515	0.00111712	0	0.00111712
GSA-rs7871725	9	85546402	1	1	0	89515	0.00111712	0.00111712	0
GSA-rs7871735	9	24205004	0	0	0	89516	0	0	0
GSA-rs7871736	9	124650611	0	0	0	89516	0	0	0
GSA-rs7871755	9	9000709	1	1	0	89515	0.00111712	0.00111712	0
GSA-rs7871764	9	34071541	1	0	1	89515	0.00111712	0	0.00111712
GSA-rs7871803	9	25220929	0	0	0	89516	0	0	0
GSA-rs78718393	9	1830900	5	4	1	89511	0.00558559	0.00446847	0.00111712
GSA-rs7871857	9	112586810	2	1	1	89514	0.00223424	0.00111712	0.00111712
GSA-rs7871859	9	12328006	69	59	10	89447	0.0770812	0.06591	0.0111712
GSA-rs7871887	9	100571442	0	0	0	89516	0	0	0
GSA-rs78719372	9	106562252	2	2	0	89514	0.00223424	0.00223424	0
GSA-rs7871951	9	29894841	7	4	3	89509	0.00781983	0.00446847	0.00335136
GSA-rs7871956	9	15530283	1	1	0	89515	0.00111712	0.00111712	0
GSA-rs7871958	9	7379168	2	1	1	89514	0.00223424	0.00111712	0.00111712
GSA-rs7871964	9	23664696	1	1	0	89515	0.00111712	0.00111712	0
GSA-rs7871975	9	132960698	0	0	0	89516	0	0	0
GSA-rs7872008	9	8467002	1	0	1	89515	0.00111712	0	0.00111712
GSA-rs7872039	9	78193142	1	0	1	89515	0.00111712	0	0.00111712
GSA-rs78720780	9	74623925	0	0	0	89516	0	0	0
GSA-rs7872082	9	112433948	1	1	0	89515	0.00111712	0.00111712	0
GSA-rs7872135	9	1121241	2	2	0	89514	0.00223424	0.00223424	0
GSA-rs7872246	9	136461773	0	0	0	89516	0	0	0
GSA-rs78723096	9	9089543	1	1	0	89515	0.00111712	0.00111712	0
GSA-rs7872326	9	8738036	1	1	0	89515	0.00111712	0.00111712	0
GSA-rs78724101	9	23769894	0	0	0	89516	0	0	0
GSA-rs7872423	9	95083516	7	7	0	89509	0.00781983	0.00781983	0
GSA-rs7872425	9	87097373	6	0	6	89510	0.00670271	0	0.00670271
GSA-rs7872451	9	19989693	4	2	2	89512	0.00446847	0.00223424	0.00223424
GSA-rs7872468	9	116991404	0	0	0	89516	0	0	0
GSA-rs78724848	9	85019480	0	0	0	89516	0	0	0
GSA-rs7872515	9	94822540	2	1	1	89514	0.00223424	0.00111712	0.00111712
GSA-rs7872658	9	83066545	0	0	0	89516	0	0	0
GSA-rs78726924	9	16591600	0	0	0	89516	0	0	0
GSA-rs7872702	9	130870023	0	0	0	89516	0	0	0
GSA-rs787271	9	115549463	1	1	0	89515	0.00111712	0.00111712	0
GSA-rs7872721	9	121323761	8	1	7	89508	0.00893695	0.00111712	0.00781983
GSA-rs7872727	9	111626090	1	1	0	89515	0.00111712	0.00111712	0
GSA-rs7872824	9	13249127	2	0	2	89514	0.00223424	0	0.00223424
GSA-rs78728383	9	116308070	0	0	0	89516	0	0	0
GSA-rs7872903	9	136484292	0	0	0	89516	0	0	0
GSA-rs7872931	9	96970197	0	0	0	89516	0	0	0
GSA-rs7872998	9	112131222	1	1	0	89515	0.00111712	0.00111712	0
GSA-rs7873050	9	7512186	19	17	2	89497	0.0212253	0.018991	0.00223424
GSA-rs7873059	9	109533269	0	0	0	89516	0	0	0
GSA-rs7873073	9	26891902	3	0	3	89513	0.00335136	0	0.00335136
GSA-rs7873128	9	1413376	50	50	0	89466	0.0558559	0.0558559	0
GSA-rs7873139	9	113838967	0	0	0	89516	0	0	0
GSA-rs7873155	9	16118758	2	2	0	89514	0.00223424	0.00223424	0
GSA-rs7873178	9	8752743	2	1	1	89514	0.00223424	0.00111712	0.00111712
GSA-rs7873185	9	109556365	0	0	0	89516	0	0	0
GSA-rs7873198	9	116405376	0	0	0	89516	0	0	0
GSA-rs7873242	9	131984217	2	0	2	89514	0.00223424	0	0.00223424
GSA-rs7873274	9	123559492	0	0	0	89516	0	0	0
GSA-rs7873299	9	15275697	2	2	0	89514	0.00223424	0.00223424	0
GSA-rs7873307	9	79773780	5	0	5	89511	0.00558559	0	0.00558559
GSA-rs78733107	9	91625073	0	0	0	89516	0	0	0
GSA-rs7873337	9	89650543	1	0	1	89515	0.00111712	0	0.00111712
GSA-rs7873354	9	36036003	0	0	0	89516	0	0	0
GSA-rs78733611	9	129775875	0	0	0	89516	0	0	0
GSA-rs7873371	9	37397532	0	0	0	89516	0	0	0
GSA-rs78733906	9	126658874	0	0	0	89516	0	0	0
GSA-rs78734100	9	17529016	3	1	2	89513	0.00335136	0.00111712	0.00223424
GSA-rs7873419	9	3202370	2	0	2	89514	0.00223424	0	0.00223424
GSA-rs7873432	9	12251115	66	56	10	89450	0.0737298	0.0625586	0.0111712
GSA-rs7873455	9	37874090	4	0	4	89512	0.00446847	0	0.00446847
GSA-rs7873495	9	104350424	1	1	0	89515	0.00111712	0.00111712	0
GSA-rs7873512	9	105883836	2	1	1	89514	0.00223424	0.00111712	0.00111712
GSA-rs7873529	9	10075983	7	1	6	89509	0.00781983	0.00111712	0.00670271
GSA-rs7873573	9	344690	95	11	84	89421	0.106126	0.0122883	0.093838
GSA-rs7873599	9	110994434	0	0	0	89516	0	0	0
GSA-rs7873626	9	138490710	0	0	0	89516	0	0	0
GSA-rs7873657	9	130769800	0	0	0	89516	0	0	0
GSA-rs7873862	9	116113396	1	1	0	89515	0.00111712	0.00111712	0
GSA-rs7873864	9	36740957	0	0	0	89516	0	0	0
GSA-rs78738924	9	110723923	3	0	3	89513	0.00335136	0	0.00335136
GSA-rs7873931	9	85237252	0	0	0	89516	0	0	0
GSA-rs78739358	9	86697123	0	0	0	89516	0	0	0
GSA-rs78739501	9	32697545	0	0	0	89516	0	0	0
GSA-rs7873980	9	75963104	32	0	32	89484	0.0357478	0	0.0357478
GSA-rs7873991	9	7306098	57	1	56	89459	0.0636758	0.00111712	0.0625586
GSA-rs7874004	9	2197557	2	0	2	89514	0.00223424	0	0.00223424
GSA-rs78740517	9	8826664	0	0	0	89516	0	0	0
GSA-rs7874056	9	94087622	2	1	1	89514	0.00223424	0.00111712	0.00111712
GSA-rs7874114	9	139467327	1	0	1	89515	0.00111712	0	0.00111712
GSA-rs7874117	9	110204007	0	0	0	89516	0	0	0
GSA-rs7874140	9	109403237	0	0	0	89516	0	0	0
GSA-rs7874142	9	137704782	1	0	1	89515	0.00111712	0	0.00111712
GSA-rs7874251	9	78503158	3	0	3	89513	0.00335136	0	0.00335136
GSA-rs7874315	9	137102473	0	0	0	89516	0	0	0
GSA-rs7874348	9	127566378	0	0	0	89516	0	0	0
GSA-rs78743504	9	137698013	0	0	0	89516	0	0	0
GSA-rs7874356	9	23112598	2	2	0	89514	0.00223424	0.00223424	0
GSA-rs78743570	9	22692119	3	1	2	89513	0.00335136	0.00111712	0.00223424
GSA-rs7874374	9	115712252	5	1	4	89511	0.00558559	0.00111712	0.00446847
GSA-rs7874396	9	138175704	518	0	518	88998	0.578668	0	0.578668
GSA-rs7874402	9	119136235	1	1	0	89515	0.00111712	0.00111712	0
GSA-rs7874426	9	17490965	4	1	3	89512	0.00446847	0.00111712	0.00335136
GSA-rs7874443	9	88725756	2	0	2	89514	0.00223424	0	0.00223424
GSA-rs7874448	9	89951180	5	2	3	89511	0.00558559	0.00223424	0.00335136
GSA-rs7874491	9	34966220	0	0	0	89516	0	0	0
GSA-rs7874499	9	118250623	2	1	1	89514	0.00223424	0.00111712	0.00111712
GSA-rs7874503	9	19048459	6	0	6	89510	0.00670271	0	0.00670271
GSA-rs7874535	9	14622952	2	1	1	89514	0.00223424	0.00111712	0.00111712
GSA-rs7874551	9	130770276	0	0	0	89516	0	0	0
GSA-rs7874580	9	114973383	1	0	1	89515	0.00111712	0	0.00111712
GSA-rs7874603	9	101372414	2	2	0	89514	0.00223424	0.00223424	0
GSA-rs7874607	9	21704498	2	2	0	89514	0.00223424	0.00223424	0
GSA-rs7874668	9	14045745	0	0	0	89516	0	0	0
GSA-rs7874669	9	138066244	2	0	2	89514	0.00223424	0	0.00223424
GSA-rs7874688	9	8691884	1	1	0	89515	0.00111712	0.00111712	0
GSA-rs7874689	9	18328167	1	0	1	89515	0.00111712	0	0.00111712
GSA-rs7874722	9	80180695	3	0	3	89513	0.00335136	0	0.00335136
GSA-rs7874812	9	133405176	1	0	1	89515	0.00111712	0	0.00111712
GSA-rs7874831	9	109815352	0	0	0	89516	0	0	0
GSA-rs7874874	9	121071032	7	0	7	89509	0.00781983	0	0.00781983
GSA-rs7874896	9	117636879	1	0	1	89515	0.00111712	0	0.00111712
GSA-rs7874918	9	137428656	1	0	1	89515	0.00111712	0	0.00111712
GSA-rs7874937	9	5364592	11	3	8	89505	0.0122883	0.00335136	0.00893695
GSA-rs7874953	9	128765362	0	0	0	89516	0	0	0
GSA-rs7875032	9	82335294	0	0	0	89516	0	0	0
GSA-rs7875037	9	94655453	2	1	1	89514	0.00223424	0.00111712	0.00111712
GSA-rs7875079	9	138123236	2	0	2	89514	0.00223424	0	0.00223424
GSA-rs7875089	9	138877724	0	0	0	89516	0	0	0
GSA-rs7875145	9	112621234	1	1	0	89515	0.00111712	0.00111712	0
GSA-rs7875159	9	116995483	0	0	0	89516	0	0	0
GSA-rs7875161	9	105823914	4	3	1	89512	0.00446847	0.00335136	0.00111712
GSA-rs7875172	9	6489209	2	0	2	89514	0.00223424	0	0.00223424
GSA-rs7875188	9	90890633	30	0	30	89486	0.0335136	0	0.0335136
GSA-rs7875214	9	7379214	2	1	1	89514	0.00223424	0.00111712	0.00111712
GSA-rs7875230	9	114572011	1	1	0	89515	0.00111712	0.00111712	0
GSA-rs7875255	9	15290174	2	2	0	89514	0.00223424	0.00223424	0
GSA-rs7875273	9	9023522	2	2	0	89514	0.00223424	0.00223424	0
GSA-rs7875338	9	73444238	1	0	1	89515	0.00111712	0	0.00111712
GSA-rs78753512	9	20490128	1	0	1	89515	0.00111712	0	0.00111712
GSA-rs7875354	9	36908321	1	0	1	89515	0.00111712	0	0.00111712
GSA-rs7875404	9	19087154	6	0	6	89510	0.00670271	0	0.00670271
GSA-rs78754091	9	11012612	9	2	7	89507	0.0100541	0.00223424	0.00781983
GSA-rs7875416	9	85107147	0	0	0	89516	0	0	0
GSA-rs7875448	9	85495968	1	1	0	89515	0.00111712	0.00111712	0
GSA-rs7875475	9	90110437	1	0	1	89515	0.00111712	0	0.00111712
GSA-rs7875477	9	7980064	4	4	0	89512	0.00446847	0.00446847	0
GSA-rs7875496	9	100313725	0	0	0	89516	0	0	0
GSA-rs7875501	9	85391790	1	1	0	89515	0.00111712	0.00111712	0
GSA-rs7875502	9	101095542	0	0	0	89516	0	0	0
GSA-rs7875508	9	12818408	4	1	3	89512	0.00446847	0.00111712	0.00335136
GSA-rs7875540	9	12216756	68	57	11	89448	0.0759641	0.0636758	0.0122883
GSA-rs7875541	9	110110737	0	0	0	89516	0	0	0
GSA-rs7875560	9	8160114	38	6	32	89478	0.0424505	0.00670271	0.0357478
GSA-rs7875568	9	130513020	0	0	0	89516	0	0	0
GSA-rs7875583	9	96883271	0	0	0	89516	0	0	0
GSA-rs7875593	9	74892709	0	0	0	89516	0	0	0
GSA-rs7875594	9	105371812	5	5	0	89511	0.00558559	0.00558559	0
GSA-rs7875641	9	114835829	0	0	0	89516	0	0	0
GSA-rs78756483	9	135669523	0	0	0	89516	0	0	0
GSA-rs78757286	9	24618331	2	2	0	89514	0.00223424	0.00223424	0
GSA-rs7875749	9	114387135	6	5	1	89510	0.00670271	0.00558559	0.00111712
GSA-rs7875751	9	30435312	82	80	2	89434	0.0916037	0.0893695	0.00223424
GSA-rs7875754	9	111961389	1	1	0	89515	0.00111712	0.00111712	0
GSA-rs7875762	9	14422035	6	5	1	89510	0.00670271	0.00558559	0.00111712
GSA-rs7875771	9	2933001	5	0	5	89511	0.00558559	0	0.00558559
GSA-rs7875801	9	135138261	2	0	2	89514	0.00223424	0	0.00223424
GSA-rs7875828	9	103459867	3	0	3	89513	0.00335136	0	0.00335136
GSA-rs7875833	9	16941006	4	3	1	89512	0.00446847	0.00335136	0.00111712
GSA-rs7875857	9	877871	4	1	3	89512	0.00446847	0.00111712	0.00335136
GSA-rs7875874	9	3184967	3	0	3	89513	0.00335136	0	0.00335136
GSA-rs7875944	9	120162380	2	1	1	89514	0.00223424	0.00111712	0.00111712
GSA-rs78759765	9	6779438	92	5	87	89424	0.102775	0.00558559	0.0971893
GSA-rs7875996	9	75730662	29	0	29	89487	0.0323964	0	0.0323964
GSA-rs7876027	9	136514539	0	0	0	89516	0	0	0
GSA-rs78763344	9	113526019	2	2	0	89514	0.00223424	0.00223424	0
GSA-rs78765447	9	94837065	2	1	1	89514	0.00223424	0.00111712	0.00111712
GSA-rs78768464	9	15221226	2	2	0	89514	0.00223424	0.00223424	0
GSA-rs78770747	9	124551193	0	0	0	89516	0	0	0
GSA-rs78773209	9	80053024	1	0	1	89515	0.00111712	0	0.00111712
GSA-rs78774724	9	89772547	2	1	1	89514	0.00223424	0.00111712	0.00111712
GSA-rs78776077	9	74937545	0	0	0	89516	0	0	0
GSA-rs78776206	9	113765615	0	0	0	89516	0	0	0
GSA-rs78778640	9	94971548	1	1	0	89515	0.00111712	0.00111712	0
GSA-rs78778811	9	110475830	0	0	0	89516	0	0	0
GSA-rs78779875	9	74946502	0	0	0	89516	0	0	0
GSA-rs78782123	9	106364679	0	0	0	89516	0	0	0
GSA-rs78786938	9	5440929	10	2	8	89506	0.0111712	0.00223424	0.00893695
GSA-rs787887	9	135336094	0	0	0	89516	0	0	0
GSA-rs787891	9	135345160	0	0	0	89516	0	0	0
GSA-rs78790675	9	137441719	1	0	1	89515	0.00111712	0	0.00111712
GSA-rs78791104	9	79385790	7	3	4	89509	0.00781983	0.00335136	0.00446847
GSA-rs78791514	9	133820603	0	0	0	89516	0	0	0
GSA-rs78795045	9	98287830	0	0	0	89516	0	0	0
GSA-rs78795355	9	27929356	3	0	3	89513	0.00335136	0	0.00335136
GSA-rs78795763	9	132945266	0	0	0	89516	0	0	0
GSA-rs78796872	9	84254158	0	0	0	89516	0	0	0
GSA-rs78799824	9	37616665	0	0	0	89516	0	0	0
GSA-rs78802506	9	100230546	0	0	0	89516	0	0	0
GSA-rs78803845	9	110434506	0	0	0	89516	0	0	0
GSA-rs78804900	9	133828	15	2	13	89501	0.0167568	0.00223424	0.0145225
GSA-rs78805022	9	122642149	8	7	1	89508	0.00893695	0.00781983	0.00111712
GSA-rs78805696	9	100629564	0	0	0	89516	0	0	0
GSA-rs78806898	9	121505771	1	0	1	89515	0.00111712	0	0.00111712
GSA-rs78808229	9	18579676	2	1	1	89514	0.00223424	0.00111712	0.00111712
GSA-rs78809231	9	131262792	0	0	0	89516	0	0	0
GSA-rs78811029	9	115297812	2	1	1	89514	0.00223424	0.00111712	0.00111712
GSA-rs78812029	9	126049103	0	0	0	89516	0	0	0
GSA-rs78812918	9	23083234	18	17	1	89498	0.0201081	0.018991	0.00111712
GSA-rs78813721	9	87402869	1	0	1	89515	0.00111712	0	0.00111712
GSA-rs78814120	9	92068378	2	1	1	89514	0.00223424	0.00111712	0.00111712
GSA-rs78814899	9	138558808	0	0	0	89516	0	0	0
GSA-rs78814928	9	18833101	2	0	2	89514	0.00223424	0	0.00223424
GSA-rs78821844	9	137589279	1	0	1	89515	0.00111712	0	0.00111712
GSA-rs78825921	9	16140842	1	1	0	89515	0.00111712	0.00111712	0
GSA-rs78826521	9	97346415	7	0	7	89509	0.00781983	0	0.00781983
GSA-rs78826824	9	82671789	0	0	0	89516	0	0	0
GSA-rs78829530	9	116658616	0	0	0	89516	0	0	0
GSA-rs78829581	9	15358590	10	10	0	89506	0.0111712	0.0111712	0
GSA-rs78835451	9	129995903	0	0	0	89516	0	0	0
GSA-rs78838437	9	125810181	0	0	0	89516	0	0	0
GSA-rs78840328	9	9001759	1	1	0	89515	0.00111712	0.00111712	0
GSA-rs78841284	9	10964087	9	2	7	89507	0.0100541	0.00223424	0.00781983
GSA-rs78842928	9	132701002	1	1	0	89515	0.00111712	0.00111712	0
GSA-rs78846037	9	90131912	1	0	1	89515	0.00111712	0	0.00111712
GSA-rs78847475	9	1132359	2	2	0	89514	0.00223424	0.00223424	0
GSA-rs78848760	9	20750716	5	4	1	89511	0.00558559	0.00446847	0.00111712
GSA-rs78849211	9	36742992	0	0	0	89516	0	0	0
GSA-rs78849864	9	134242324	0	0	0	89516	0	0	0
GSA-rs78849969	9	79461163	8	3	5	89508	0.00893695	0.00335136	0.00558559
GSA-rs78850017	9	44751809	15	0	15	89501	0.0167568	0	0.0167568
GSA-rs78851327	9	8571121	2	1	1	89514	0.00223424	0.00111712	0.00111712
GSA-rs78851664	9	135292969	0	0	0	89516	0	0	0
GSA-rs78853113	9	71024855	11	0	11	89505	0.0122883	0	0.0122883
GSA-rs78853545	9	119945760	4	2	2	89512	0.00446847	0.00223424	0.00223424
GSA-rs78858839	9	21495765	3	2	1	89513	0.00335136	0.00223424	0.00111712
GSA-rs78859724	9	89990469	2	0	2	89514	0.00223424	0	0.00223424
GSA-rs78860590	9	121841501	1	0	1	89515	0.00111712	0	0.00111712
GSA-rs78862537	9	120629782	1	0	1	89515	0.00111712	0	0.00111712
GSA-rs78865236	9	14622226	2	1	1	89514	0.00223424	0.00111712	0.00111712
GSA-rs78866826	9	126095572	0	0	0	89516	0	0	0
GSA-rs78870306	9	134642484	0	0	0	89516	0	0	0
GSA-rs78870412	9	78848208	0	0	0	89516	0	0	0
GSA-rs78870552	9	103594575	4	1	3	89512	0.00446847	0.00111712	0.00335136
GSA-rs78878208	9	40601608	721	0	721	88795	0.805443	0	0.805443
GSA-rs78883909	9	38023906	4	0	4	89512	0.00446847	0	0.00446847
GSA-rs78885951	9	9978798	43	39	4	89473	0.0480361	0.0435676	0.00446847
GSA-rs78886540	9	87031432	7	0	7	89509	0.00781983	0	0.00781983
GSA-rs78889466	9	91714025	0	0	0	89516	0	0	0
GSA-rs78889922	9	138688299	0	0	0	89516	0	0	0
GSA-rs78892281	9	138981009	0	0	0	89516	0	0	0
GSA-rs78892713	9	77011032	0	0	0	89516	0	0	0
GSA-rs78893733	9	121359407	8	1	7	89508	0.00893695	0.00111712	0.00781983
GSA-rs78893847	9	11328484	11	3	8	89505	0.0122883	0.00335136	0.00893695
GSA-rs78893961	9	120301243	2	1	1	89514	0.00223424	0.00111712	0.00111712
GSA-rs78894169	9	109696053	0	0	0	89516	0	0	0
GSA-rs78894534	9	29443480	1	1	0	89515	0.00111712	0.00111712	0
GSA-rs78895257	9	104757740	13	12	1	89503	0.0145225	0.0134054	0.00111712
GSA-rs78896360	9	102538027	1	1	0	89515	0.00111712	0.00111712	0
GSA-rs78897054	9	71451013	3	0	3	89513	0.00335136	0	0.00335136
GSA-rs78897369	9	84022496	0	0	0	89516	0	0	0
GSA-rs78897397	9	3272776	2	1	1	89514	0.00223424	0.00111712	0.00111712
GSA-rs78897489	9	10396754	7	2	5	89509	0.00781983	0.00223424	0.00558559
GSA-rs78898168	9	821962	8	1	7	89508	0.00893695	0.00111712	0.00781983
GSA-rs78898169	9	77996696	0	0	0	89516	0	0	0
GSA-rs78898426	9	28982672	0	0	0	89516	0	0	0
GSA-rs78902985	9	95703289	2	1	1	89514	0.00223424	0.00111712	0.00111712
GSA-rs78903669	9	92271072	3	1	2	89513	0.00335136	0.00111712	0.00223424
GSA-rs78907908	9	94821398	2	1	1	89514	0.00223424	0.00111712	0.00111712
GSA-rs78908574	9	23270161	4	3	1	89512	0.00446847	0.00335136	0.00111712
GSA-rs78909003	9	105650242	5	5	0	89511	0.00558559	0.00558559	0
GSA-rs78910228	9	83249302	0	0	0	89516	0	0	0
GSA-rs78912274	9	11274294	9	2	7	89507	0.0100541	0.00223424	0.00781983
GSA-rs78912443	9	6286158	4	2	2	89512	0.00446847	0.00223424	0.00223424
GSA-rs78913137	9	83098924	0	0	0	89516	0	0	0
GSA-rs78914705	9	93163859	3	2	1	89513	0.00335136	0.00223424	0.00111712
GSA-rs78916292	9	123679085	0	0	0	89516	0	0	0
GSA-rs78916451	9	84707100	1	0	1	89515	0.00111712	0	0.00111712
GSA-rs78919028	9	129290598	0	0	0	89516	0	0	0
GSA-rs78920372	9	113396384	2	2	0	89514	0.00223424	0.00223424	0
GSA-rs78920582	9	86361040	1	0	1	89515	0.00111712	0	0.00111712
GSA-rs78920940	9	73651382	0	0	0	89516	0	0	0
GSA-rs78922651	9	30348517	7	5	2	89509	0.00781983	0.00558559	0.00223424
GSA-rs78924091	9	37414682	0	0	0	89516	0	0	0
GSA-rs78925215	9	104642560	10	10	0	89506	0.0111712	0.0111712	0
GSA-rs78925264	9	9015087	2	2	0	89514	0.00223424	0.00223424	0
GSA-rs78927149	9	20334775	1	0	1	89515	0.00111712	0	0.00111712
GSA-rs78929619	9	40332625	392	0	392	89124	0.437911	0	0.437911
GSA-rs78930103	9	4517263	217	1	216	89299	0.242415	0.00111712	0.241298
GSA-rs78932745	9	130299374	0	0	0	89516	0	0	0
GSA-rs78933253	9	8525870	1	0	1	89515	0.00111712	0	0.00111712
GSA-rs78934070	9	81763376	0	0	0	89516	0	0	0
GSA-rs78934314	9	126305288	0	0	0	89516	0	0	0
GSA-rs78935433	9	83374357	36	36	0	89480	0.0402163	0.0402163	0
GSA-rs78937059	9	134761700	0	0	0	89516	0	0	0
GSA-rs78938715	9	88221896	1	0	1	89515	0.00111712	0	0.00111712
GSA-rs78942683	9	140910266	5	0	5	89511	0.00558559	0	0.00558559
GSA-rs78942991	9	75473547	1	0	1	89515	0.00111712	0	0.00111712
GSA-rs78943673	9	73470690	0	0	0	89516	0	0	0
GSA-rs78944619	9	38213507	6	0	6	89510	0.00670271	0	0.00670271
GSA-rs78944799	9	122844538	1	0	1	89515	0.00111712	0	0.00111712
GSA-rs78945835	9	105001065	5	4	1	89511	0.00558559	0.00446847	0.00111712
GSA-rs78946912	9	93412866	1	1	0	89515	0.00111712	0.00111712	0
GSA-rs78949003	9	128147184	0	0	0	89516	0	0	0
GSA-rs78950305	9	140910809	5	0	5	89511	0.00558559	0	0.00558559
GSA-rs78951248	9	122583858	0	0	0	89516	0	0	0
GSA-rs78953048	9	125538101	0	0	0	89516	0	0	0
GSA-rs78953788	9	7208612	9	7	2	89507	0.0100541	0.00781983	0.00223424
GSA-rs78954348	9	125049285	0	0	0	89516	0	0	0
GSA-rs78955599	9	14882998	1	0	1	89515	0.00111712	0	0.00111712
GSA-rs78958529	9	107514798	0	0	0	89516	0	0	0
GSA-rs78959143	9	101665569	0	0	0	89516	0	0	0
GSA-rs78960520	9	132855696	0	0	0	89516	0	0	0
GSA-rs78964159	9	101983429	0	0	0	89516	0	0	0
GSA-rs78964353	9	113729334	0	0	0	89516	0	0	0
GSA-rs78967609	9	98310352	0	0	0	89516	0	0	0
GSA-rs78968782	9	124812363	0	0	0	89516	0	0	0
GSA-rs78969048	9	81377948	0	0	0	89516	0	0	0
GSA-rs78970565	9	120985231	7	0	7	89509	0.00781983	0	0.00781983
GSA-rs78971890	9	87573079	1	0	1	89515	0.00111712	0	0.00111712
GSA-rs78972138	9	91196012	0	0	0	89516	0	0	0
GSA-rs78973310	9	137431960	1	0	1	89515	0.00111712	0	0.00111712
GSA-rs78975084	9	81601411	0	0	0	89516	0	0	0
GSA-rs78975827	9	71044045	17	0	17	89499	0.018991	0	0.018991
GSA-rs78976919	9	94154373	2	1	1	89514	0.00223424	0.00111712	0.00111712
GSA-rs78979166	9	18513434	2	1	1	89514	0.00223424	0.00111712	0.00111712
GSA-rs78984687	9	126945343	0	0	0	89516	0	0	0
GSA-rs78987863	9	31153866	4	4	0	89512	0.00446847	0.00446847	0
GSA-rs78993138	9	111288733	2	2	0	89514	0.00223424	0.00223424	0
GSA-rs78993370	9	77052720	0	0	0	89516	0	0	0
GSA-rs78993391	9	140313185	6	5	1	89510	0.00670271	0.00558559	0.00111712
GSA-rs78997547	9	13963124	14	14	0	89502	0.0156397	0.0156397	0
GSA-rs78997808	9	116333600	0	0	0	89516	0	0	0
GSA-rs78997986	9	129467431	35	0	35	89481	0.0390992	0	0.0390992
GSA-rs79002672	9	98507565	0	0	0	89516	0	0	0
GSA-rs79003327	9	3360840	1	0	1	89515	0.00111712	0	0.00111712
GSA-rs79004056	9	138390160	0	0	0	89516	0	0	0
GSA-rs79004421	9	103032332	1	0	1	89515	0.00111712	0	0.00111712
GSA-rs79005077	9	99023529	0	0	0	89516	0	0	0
GSA-rs79007851	9	103858149	5	2	3	89511	0.00558559	0.00223424	0.00335136
GSA-rs79011277	9	112597195	1	1	0	89515	0.00111712	0.00111712	0
GSA-rs79011350	9	29051325	5	5	0	89511	0.00558559	0.00558559	0
GSA-rs79014553	9	26894666	3	0	3	89513	0.00335136	0	0.00335136
GSA-rs79015346	9	34662445	0	0	0	89516	0	0	0
GSA-rs79016120	9	125503665	0	0	0	89516	0	0	0
GSA-rs79019475	9	106710446	4	4	0	89512	0.00446847	0.00446847	0
GSA-rs79020498	9	128065288	0	0	0	89516	0	0	0
GSA-rs79020568	9	124516591	0	0	0	89516	0	0	0
GSA-rs79020897	9	117010284	0	0	0	89516	0	0	0
GSA-rs79021108	9	136626371	2	1	1	89514	0.00223424	0.00111712	0.00111712
GSA-rs79022888	9	135005875	1	0	1	89515	0.00111712	0	0.00111712
GSA-rs79024571	9	19658759	4	4	0	89512	0.00446847	0.00446847	0
GSA-rs79024818	9	71313060	13	0	13	89503	0.0145225	0	0.0145225
GSA-rs79025389	9	81324293	0	0	0	89516	0	0	0
GSA-rs79028929	9	122106279	0	0	0	89516	0	0	0
GSA-rs79031037	9	89941515	5	2	3	89511	0.00558559	0.00223424	0.00335136
GSA-rs79031377	9	136677311	1	0	1	89515	0.00111712	0	0.00111712
GSA-rs79032466	9	83806837	1	0	1	89515	0.00111712	0	0.00111712
GSA-rs79033185	9	7274925	64	10	54	89452	0.0714956	0.0111712	0.0603244
GSA-rs79034296	9	101292214	3	2	1	89513	0.00335136	0.00223424	0.00111712
GSA-rs79036813	9	98217610	0	0	0	89516	0	0	0
GSA-rs79037597	9	36676813	0	0	0	89516	0	0	0
GSA-rs79038581	9	19921973	5	2	3	89511	0.00558559	0.00223424	0.00335136
GSA-rs79039426	9	106302114	1	1	0	89515	0.00111712	0.00111712	0
GSA-rs79039621	9	92968031	1	1	0	89515	0.00111712	0.00111712	0
GSA-rs79047955	9	77891032	0	0	0	89516	0	0	0
GSA-rs79052781	9	1318673	12	11	1	89504	0.0134054	0.0122883	0.00111712
GSA-rs79053158	9	4384740	215	4	211	89301	0.240181	0.00446847	0.235712
GSA-rs79056385	9	89566294	1	0	1	89515	0.00111712	0	0.00111712
GSA-rs79056400	9	79993871	9	0	9	89507	0.0100541	0	0.0100541
GSA-rs79060594	9	27343660	1	0	1	89515	0.00111712	0	0.00111712
GSA-rs79062304	9	75772274	33	0	33	89483	0.0368649	0	0.0368649
GSA-rs79063272	9	43683990	183	0	183	89333	0.204433	0	0.204433
GSA-rs79063890	9	3365956	1	0	1	89515	0.00111712	0	0.00111712
GSA-rs79065303	9	138145404	51	0	51	89465	0.0569731	0	0.0569731
GSA-rs79066844	9	92949429	1	1	0	89515	0.00111712	0.00111712	0
GSA-rs79068646	9	16725894	2	2	0	89514	0.00223424	0.00223424	0
GSA-rs79068835	9	123597377	0	0	0	89516	0	0	0
GSA-rs79070743	9	98180376	0	0	0	89516	0	0	0
GSA-rs79071665	9	118547649	2	1	1	89514	0.00223424	0.00111712	0.00111712
GSA-rs79072895	9	18949545	3	0	3	89513	0.00335136	0	0.00335136
GSA-rs79076878	9	85808549	1	1	0	89515	0.00111712	0.00111712	0
GSA-rs79077089	9	14202404	0	0	0	89516	0	0	0
GSA-rs79077333	9	84043203	0	0	0	89516	0	0	0
GSA-rs79077843	9	14501210	2	1	1	89514	0.00223424	0.00111712	0.00111712
GSA-rs79078848	9	121781451	1	0	1	89515	0.00111712	0	0.00111712
GSA-rs79079282	9	15319264	13	13	0	89503	0.0145225	0.0145225	0
GSA-rs79085296	9	6079398	7	6	1	89509	0.00781983	0.00670271	0.00111712
GSA-rs79085430	9	28237292	29	27	2	89487	0.0323964	0.0301622	0.00223424
GSA-rs79087531	9	90907292	12	0	12	89504	0.0134054	0	0.0134054
GSA-rs79094619	9	38039113	4	0	4	89512	0.00446847	0	0.00446847
GSA-rs79096103	9	11066449	7	2	5	89509	0.00781983	0.00223424	0.00558559
GSA-rs79096359	9	8403226	1	0	1	89515	0.00111712	0	0.00111712
GSA-rs79098169	9	113993559	0	0	0	89516	0	0	0
GSA-rs79098434	9	29831051	7	4	3	89509	0.00781983	0.00446847	0.00335136
GSA-rs79100067	9	23801359	0	0	0	89516	0	0	0
GSA-rs79100375	9	23739859	0	0	0	89516	0	0	0
GSA-rs79101189	9	77491953	3	0	3	89513	0.00335136	0	0.00335136
GSA-rs79103964	9	91454239	3	3	0	89513	0.00335136	0.00335136	0
GSA-rs79106151	9	2150852	20	17	3	89496	0.0223424	0.018991	0.00335136
GSA-rs79106310	9	126294671	0	0	0	89516	0	0	0
GSA-rs79107569	9	2772939	9	4	5	89507	0.0100541	0.00446847	0.00558559
GSA-rs79110083	9	32110583	4	2	2	89512	0.00446847	0.00223424	0.00223424
GSA-rs79110899	9	79850670	7	0	7	89509	0.00781983	0	0.00781983
GSA-rs79110962	9	14432953	6	5	1	89510	0.00670271	0.00558559	0.00111712
GSA-rs79110968	9	20704117	2	1	1	89514	0.00223424	0.00111712	0.00111712
GSA-rs79111420	9	120124823	2	1	1	89514	0.00223424	0.00111712	0.00111712
GSA-rs79112280	9	132089162	2	0	2	89514	0.00223424	0	0.00223424
GSA-rs79116550	9	79703539	6	0	6	89510	0.00670271	0	0.00670271
GSA-rs79117213	9	119355584	3	3	0	89513	0.00335136	0.00335136	0
GSA-rs79119678	9	129066773	0	0	0	89516	0	0	0
GSA-rs79120390	9	74266423	101	0	101	89415	0.112829	0	0.112829
GSA-rs79120891	9	107661049	0	0	0	89516	0	0	0
GSA-rs79123898	9	6834622	80	1	79	89436	0.0893695	0.00111712	0.0882524
GSA-rs79127448	9	21320151	3	3	0	89513	0.00335136	0.00335136	0
GSA-rs79128957	9	31596726	2	1	1	89514	0.00223424	0.00111712	0.00111712
GSA-rs79129775	9	6092339	7	6	1	89509	0.00781983	0.00670271	0.00111712
GSA-rs79130802	9	14885180	1	0	1	89515	0.00111712	0	0.00111712
GSA-rs79132275	9	72829774	0	0	0	89516	0	0	0
GSA-rs791323	9	88959938	1	0	1	89515	0.00111712	0	0.00111712
GSA-rs79137946	9	32031401	2	2	0	89514	0.00223424	0.00223424	0
GSA-rs79138371	9	31140334	4	4	0	89512	0.00446847	0.00446847	0
GSA-rs79142426	9	8153205	43	9	34	89473	0.0480361	0.0100541	0.037982
GSA-rs79142694	9	134150326	1	0	1	89515	0.00111712	0	0.00111712
GSA-rs79143312	9	16130630	2	2	0	89514	0.00223424	0.00223424	0
GSA-rs79144965	9	85620283	1	1	0	89515	0.00111712	0.00111712	0
GSA-rs79152799	9	127337575	0	0	0	89516	0	0	0
GSA-rs79153634	9	134093182	1	0	1	89515	0.00111712	0	0.00111712
GSA-rs79154600	9	84665720	1	0	1	89515	0.00111712	0	0.00111712
GSA-rs79155248	9	8090922	9	9	0	89507	0.0100541	0.0100541	0
GSA-rs79158497	9	140925779	5	0	5	89511	0.00558559	0	0.00558559
GSA-rs79159206	9	80500415	0	0	0	89516	0	0	0
GSA-rs79164669	9	88629744	1	0	1	89515	0.00111712	0	0.00111712
GSA-rs79165010	9	126764654	0	0	0	89516	0	0	0
GSA-rs79165164	9	115409366	1	1	0	89515	0.00111712	0.00111712	0
GSA-rs791658	9	12493565	29	22	7	89487	0.0323964	0.0245766	0.00781983
GSA-rs791660	9	12494501	29	22	7	89487	0.0323964	0.0245766	0.00781983
GSA-rs791667	9	12510515	29	22	7	89487	0.0323964	0.0245766	0.00781983
GSA-rs791681	9	12522037	29	22	7	89487	0.0323964	0.0245766	0.00781983
GSA-rs79169178	9	102960167	1	0	1	89515	0.00111712	0	0.00111712
GSA-rs791695	9	12529952	28	22	6	89488	0.0312793	0.0245766	0.00670271
GSA-rs791700	9	12532584	26	22	4	89490	0.0290451	0.0245766	0.00446847
GSA-rs79176501	9	110728634	3	0	3	89513	0.00335136	0	0.00335136
GSA-rs79177442	9	107266833	2	0	2	89514	0.00223424	0	0.00223424
GSA-rs79177507	9	89654140	1	0	1	89515	0.00111712	0	0.00111712
GSA-rs791868	9	107059946	0	0	0	89516	0	0	0
GSA-rs79190776	9	24301013	5	4	1	89511	0.00558559	0.00446847	0.00111712
GSA-rs79198796	9	136053110	14	14	0	89502	0.0156397	0.0156397	0
GSA-rs79199260	9	132946644	0	0	0	89516	0	0	0
GSA-rs79202056	9	101137859	0	0	0	89516	0	0	0
GSA-rs79202341	9	115618322	3	1	2	89513	0.00335136	0.00111712	0.00223424
GSA-rs79203970	9	86000825	0	0	0	89516	0	0	0
GSA-rs79204107	9	71173918	26	0	26	89490	0.0290451	0	0.0290451
GSA-rs79204789	9	30587432	39	36	3	89477	0.0435676	0.0402163	0.00335136
GSA-rs79208111	9	608864	238	5	233	89278	0.265874	0.00558559	0.260289
GSA-rs79209559	9	14729626	3	1	2	89513	0.00335136	0.00111712	0.00223424
GSA-rs79210149	9	9165730	1	1	0	89515	0.00111712	0.00111712	0
GSA-rs79210210	9	137630043	0	0	0	89516	0	0	0
GSA-rs79211584	9	94228447	2	1	1	89514	0.00223424	0.00111712	0.00111712
GSA-rs79214432	9	83527293	0	0	0	89516	0	0	0
GSA-rs79216456	9	31868712	0	0	0	89516	0	0	0
GSA-rs79220120	9	116676253	0	0	0	89516	0	0	0
GSA-rs79222753	9	116377544	0	0	0	89516	0	0	0
GSA-rs79222939	9	20818502	4	3	1	89512	0.00446847	0.00335136	0.00111712
GSA-rs79224878	9	7361563	51	16	35	89465	0.0569731	0.0178739	0.0390992
GSA-rs79227024	9	86236674	1	0	1	89515	0.00111712	0	0.00111712
GSA-rs79227475	9	112608744	1	1	0	89515	0.00111712	0.00111712	0
GSA-rs79229991	9	100564393	0	0	0	89516	0	0	0
GSA-rs79231206	9	104767741	14	13	1	89502	0.0156397	0.0145225	0.00111712
GSA-rs79232817	9	124897551	0	0	0	89516	0	0	0
GSA-rs79236639	9	117441961	3	0	3	89513	0.00335136	0	0.00335136
GSA-rs79239895	9	82082216	1	1	0	89515	0.00111712	0.00111712	0
GSA-rs79240364	9	110467000	0	0	0	89516	0	0	0
GSA-rs79242654	9	23476667	2	0	2	89514	0.00223424	0	0.00223424
GSA-rs79243826	9	115680461	3	1	2	89513	0.00335136	0.00111712	0.00223424
GSA-rs79243935	9	115405291	1	1	0	89515	0.00111712	0.00111712	0
GSA-rs79245568	9	110167736	0	0	0	89516	0	0	0
GSA-rs79246222	9	121576451	1	0	1	89515	0.00111712	0	0.00111712
GSA-rs79250370	9	27191568	4	2	2	89512	0.00446847	0.00223424	0.00223424
GSA-rs79251670	9	1794547	4	4	0	89512	0.00446847	0.00446847	0
GSA-rs79251874	9	79371255	8	3	5	89508	0.00893695	0.00335136	0.00558559
GSA-rs79253081	9	117915704	3	1	2	89513	0.00335136	0.00111712	0.00223424
GSA-rs79253188	9	114705451	0	0	0	89516	0	0	0
GSA-rs79253413	9	104924684	6	5	1	89510	0.00670271	0.00558559	0.00111712
GSA-rs79256587	9	128384558	0	0	0	89516	0	0	0
GSA-rs79256940	9	119989655	4	2	2	89512	0.00446847	0.00223424	0.00223424
GSA-rs79260520	9	23942474	0	0	0	89516	0	0	0
GSA-rs79260764	9	124038450	0	0	0	89516	0	0	0
GSA-rs79262940	9	108272539	0	0	0	89516	0	0	0
GSA-rs79263140	9	7546276	11	9	2	89505	0.0122883	0.0100541	0.00223424
GSA-rs79263805	9	71141474	21	0	21	89495	0.0234595	0	0.0234595
GSA-rs79264483	9	139567537	2	0	2	89514	0.00223424	0	0.00223424
GSA-rs79265136	9	116207828	0	0	0	89516	0	0	0
GSA-rs79265907	9	24534984	10	9	1	89506	0.0111712	0.0100541	0.00111712
GSA-rs79266467	9	24903545	2	0	2	89514	0.00223424	0	0.00223424
GSA-rs79267113	9	78505075	3	0	3	89513	0.00335136	0	0.00335136
GSA-rs79268377	9	36188997	0	0	0	89516	0	0	0
GSA-rs79268495	9	109232855	0	0	0	89516	0	0	0
GSA-rs79268517	9	78510093	3	0	3	89513	0.00335136	0	0.00335136
GSA-rs79270314	9	126795834	0	0	0	89516	0	0	0
GSA-rs79270515	9	135190019	0	0	0	89516	0	0	0
GSA-rs79275977	9	121633851	1	0	1	89515	0.00111712	0	0.00111712
GSA-rs79277114	9	83328823	0	0	0	89516	0	0	0
GSA-rs79277140	9	110376491	0	0	0	89516	0	0	0
GSA-rs79278506	9	84149066	1	0	1	89515	0.00111712	0	0.00111712
GSA-rs79283496	9	97041383	1	0	1	89515	0.00111712	0	0.00111712
GSA-rs79283598	9	139272045	0	0	0	89516	0	0	0
GSA-rs79283845	9	101827591	0	0	0	89516	0	0	0
GSA-rs79284424	9	99791142	0	0	0	89516	0	0	0
GSA-rs79284865	9	35906519	0	0	0	89516	0	0	0
GSA-rs79286031	9	4367473	186	5	181	89330	0.207784	0.00558559	0.202198
GSA-rs79286228	9	107093415	0	0	0	89516	0	0	0
GSA-rs79286922	9	125895238	0	0	0	89516	0	0	0
GSA-rs79287236	9	108886577	2	2	0	89514	0.00223424	0.00223424	0
GSA-rs79288546	9	31839037	0	0	0	89516	0	0	0
GSA-rs79289883	9	77402490	0	0	0	89516	0	0	0
GSA-rs79290230	9	14172165	0	0	0	89516	0	0	0
GSA-rs792936	9	122013970	0	0	0	89516	0	0	0
GSA-rs79293988	9	88169525	1	0	1	89515	0.00111712	0	0.00111712
GSA-rs79294041	9	87770028	11	0	11	89505	0.0122883	0	0.0122883
GSA-rs79295598	9	126781381	0	0	0	89516	0	0	0
GSA-rs79295942	9	19725104	2	2	0	89514	0.00223424	0.00223424	0
GSA-rs79297035	9	102072246	0	0	0	89516	0	0	0
GSA-rs79298358	9	113791392	0	0	0	89516	0	0	0
GSA-rs79298980	9	116952274	1	0	1	89515	0.00111712	0	0.00111712
GSA-rs79299491	9	43736948	175	0	175	89341	0.195496	0	0.195496
GSA-rs79300279	9	6133663	6	6	0	89510	0.00670271	0.00670271	0
GSA-rs79301426	9	71239227	26	0	26	89490	0.0290451	0	0.0290451
GSA-rs79301615	9	93348565	1	1	0	89515	0.00111712	0.00111712	0
GSA-rs79302445	9	69779029	5	0	5	89511	0.00558559	0	0.00558559
GSA-rs79304648	9	87545877	1	0	1	89515	0.00111712	0	0.00111712
GSA-rs79305529	9	122898314	2	1	1	89514	0.00223424	0.00111712	0.00111712
GSA-rs79307448	9	1710381	25	7	18	89491	0.027928	0.00781983	0.0201081
GSA-rs79308886	9	86690607	0	0	0	89516	0	0	0
GSA-rs79311195	9	77952368	0	0	0	89516	0	0	0
GSA-rs79311673	9	127468062	0	0	0	89516	0	0	0
GSA-rs79313126	9	11815180	270	261	9	89246	0.301622	0.291568	0.0100541
GSA-rs79313461	9	77554938	3	0	3	89513	0.00335136	0	0.00335136
GSA-rs79316190	9	14723317	3	1	2	89513	0.00335136	0.00111712	0.00223424
GSA-rs79317484	9	10504659	10	5	5	89506	0.0111712	0.00558559	0.00558559
GSA-rs79318397	9	135875568	0	0	0	89516	0	0	0
GSA-rs79323316	9	139120319	0	0	0	89516	0	0	0
GSA-rs79328362	9	84879764	0	0	0	89516	0	0	0
GSA-rs79330786	9	104977287	38	37	1	89478	0.0424505	0.0413334	0.00111712
GSA-rs79331712	9	88610432	1	0	1	89515	0.00111712	0	0.00111712
GSA-rs79332483	9	41497718	40	0	40	89476	0.0446847	0	0.0446847
GSA-rs79333317	9	117326569	2	0	2	89514	0.00223424	0	0.00223424
GSA-rs79334862	9	74420212	3	1	2	89513	0.00335136	0.00111712	0.00223424
GSA-rs79335077	9	83461125	0	0	0	89516	0	0	0
GSA-rs79335572	9	91466557	3	3	0	89513	0.00335136	0.00335136	0
GSA-rs79342303	9	111043420	0	0	0	89516	0	0	0
GSA-rs79344181	9	126985228	0	0	0	89516	0	0	0
GSA-rs79344327	9	136961622	1	0	1	89515	0.00111712	0	0.00111712
GSA-rs79344401	9	104672988	11	10	1	89505	0.0122883	0.0111712	0.00111712
GSA-rs79345117	9	124139881	0	0	0	89516	0	0	0
GSA-rs79351196	9	138849346	0	0	0	89516	0	0	0
GSA-rs79352567	9	10939420	7	2	5	89509	0.00781983	0.00223424	0.00558559
GSA-rs79354071	9	28562253	12	10	2	89504	0.0134054	0.0111712	0.00223424
GSA-rs79356216	9	4458952	218	5	213	89298	0.243532	0.00558559	0.237946
GSA-rs79356775	9	121651283	1	0	1	89515	0.00111712	0	0.00111712
GSA-rs79358309	9	88784517	2	0	2	89514	0.00223424	0	0.00223424
GSA-rs79359672	9	80887648	0	0	0	89516	0	0	0
GSA-rs79359839	9	108901837	2	2	0	89514	0.00223424	0.00223424	0
GSA-rs79361201	9	88659311	1	0	1	89515	0.00111712	0	0.00111712
GSA-rs79361366	9	9732148	14	10	4	89502	0.0156397	0.0111712	0.00446847
GSA-rs79362676	9	24305638	5	4	1	89511	0.00558559	0.00446847	0.00111712
GSA-rs79364287	9	109191684	0	0	0	89516	0	0	0
GSA-rs79365136	9	29015145	5	5	0	89511	0.00558559	0.00558559	0
GSA-rs79366174	9	106081667	2	2	0	89514	0.00223424	0.00223424	0
GSA-rs79368234	9	116675262	0	0	0	89516	0	0	0
GSA-rs79377991	9	91851133	1	0	1	89515	0.00111712	0	0.00111712
GSA-rs79378068	9	13284056	7	5	2	89509	0.00781983	0.00558559	0.00223424
GSA-rs79378912	9	103494481	4	1	3	89512	0.00446847	0.00111712	0.00335136
GSA-rs79382286	9	78331307	2	0	2	89514	0.00223424	0	0.00223424
GSA-rs79382773	9	87144415	5	0	5	89511	0.00558559	0	0.00558559
GSA-rs79383590	9	13853479	8	8	0	89508	0.00893695	0.00893695	0
GSA-rs79383778	9	68396116	12	0	12	89504	0.0134054	0	0.0134054
GSA-rs79383798	9	74672750	0	0	0	89516	0	0	0
GSA-rs79383991	9	98813423	0	0	0	89516	0	0	0
GSA-rs79384657	9	11811032	268	259	9	89248	0.299388	0.289334	0.0100541
GSA-rs79385545	9	103227542	1	0	1	89515	0.00111712	0	0.00111712
GSA-rs79385569	9	119248289	2	1	1	89514	0.00223424	0.00111712	0.00111712
GSA-rs79385681	9	35931160	0	0	0	89516	0	0	0
GSA-rs79388283	9	6904573	43	2	41	89473	0.0480361	0.00223424	0.0458019
GSA-rs79388674	9	120992435	7	0	7	89509	0.00781983	0	0.00781983
GSA-rs79393439	9	38284446	15	0	15	89501	0.0167568	0	0.0167568
GSA-rs79393974	9	111304511	2	2	0	89514	0.00223424	0.00223424	0
GSA-rs79395688	9	128155677	0	0	0	89516	0	0	0
GSA-rs79399946	9	32751788	1	1	0	89515	0.00111712	0.00111712	0
GSA-rs79400127	9	7370787	29	4	25	89487	0.0323964	0.00446847	0.027928
GSA-rs79400853	9	88798474	2	0	2	89514	0.00223424	0	0.00223424
GSA-rs79402320	9	17488893	4	1	3	89512	0.00446847	0.00111712	0.00335136
GSA-rs79407014	9	104655744	11	10	1	89505	0.0122883	0.0111712	0.00111712
GSA-rs79409277	9	76322005	1	0	1	89515	0.00111712	0	0.00111712
GSA-rs79409510	9	110373560	0	0	0	89516	0	0	0
GSA-rs79410561	9	119136279	1	1	0	89515	0.00111712	0.00111712	0
GSA-rs79414500	9	78527649	3	0	3	89513	0.00335136	0	0.00335136
GSA-rs79418381	9	36325964	0	0	0	89516	0	0	0
GSA-rs79422081	9	26009436	7	6	1	89509	0.00781983	0.00670271	0.00111712
GSA-rs79423577	9	86198174	1	0	1	89515	0.00111712	0	0.00111712
GSA-rs79423976	9	4798087	11	2	9	89505	0.0122883	0.00223424	0.0100541
GSA-rs79425508	9	77744216	0	0	0	89516	0	0	0
GSA-rs79426986	9	47191205	5	0	5	89511	0.00558559	0	0.00558559
GSA-rs79434132	9	82014391	0	0	0	89516	0	0	0
GSA-rs79435982	9	103431186	4	0	4	89512	0.00446847	0	0.00446847
GSA-rs79438901	9	84955532	0	0	0	89516	0	0	0
GSA-rs79442043	9	11397707	15	5	10	89501	0.0167568	0.00558559	0.0111712
GSA-rs79442118	9	1873094	5	3	2	89511	0.00558559	0.00335136	0.00223424
GSA-rs79448927	9	108933208	2	2	0	89514	0.00223424	0.00223424	0
GSA-rs79449213	9	123754777	0	0	0	89516	0	0	0
GSA-rs79449488	9	31818109	0	0	0	89516	0	0	0
GSA-rs79450824	9	112843371	1	1	0	89515	0.00111712	0.00111712	0
GSA-rs79452307	9	77455891	3	0	3	89513	0.00335136	0	0.00335136
GSA-rs79452505	9	137866978	0	0	0	89516	0	0	0
GSA-rs79453704	9	34892676	0	0	0	89516	0	0	0
GSA-rs79454097	9	72728141	0	0	0	89516	0	0	0
GSA-rs79455688	9	77168184	0	0	0	89516	0	0	0
GSA-rs79455969	9	21203293	0	0	0	89516	0	0	0
GSA-rs79461178	9	32234075	1	1	0	89515	0.00111712	0.00111712	0
GSA-rs79461273	9	5000904	14	3	11	89502	0.0156397	0.00335136	0.0122883
GSA-rs79461297	9	18789005	2	0	2	89514	0.00223424	0	0.00223424
GSA-rs79466516	9	81422176	0	0	0	89516	0	0	0
GSA-rs79471487	9	674403	300	9	291	89216	0.335136	0.0100541	0.325082
GSA-rs79473559	9	28380156	10	7	3	89506	0.0111712	0.00781983	0.00335136
GSA-rs79480175	9	36644540	0	0	0	89516	0	0	0
GSA-rs79480566	9	134492503	1	1	0	89515	0.00111712	0.00111712	0
GSA-rs79481652	9	9040996	2	2	0	89514	0.00223424	0.00223424	0
GSA-rs79483044	9	78284325	3	0	3	89513	0.00335136	0	0.00335136
GSA-rs79485647	9	77311699	0	0	0	89516	0	0	0
GSA-rs79486052	9	85859755	0	0	0	89516	0	0	0
GSA-rs79488901	9	113971839	0	0	0	89516	0	0	0
GSA-rs79491504	9	123304252	1	0	1	89515	0.00111712	0	0.00111712
GSA-rs79493610	9	12778079	4	1	3	89512	0.00446847	0.00111712	0.00335136
GSA-rs79497162	9	4227545	204	4	200	89312	0.227892	0.00446847	0.223424
GSA-rs79497419	9	106387762	0	0	0	89516	0	0	0
GSA-rs79500129	9	83949427	1	1	0	89515	0.00111712	0.00111712	0
GSA-rs79500164	9	99849679	0	0	0	89516	0	0	0
GSA-rs79500751	9	24886966	2	0	2	89514	0.00223424	0	0.00223424
GSA-rs79501952	9	117033599	1	0	1	89515	0.00111712	0	0.00111712
GSA-rs79501957	9	134478772	1	1	0	89515	0.00111712	0.00111712	0
GSA-rs79502784	9	8642126	1	1	0	89515	0.00111712	0.00111712	0
GSA-rs79503601	9	123194639	1	0	1	89515	0.00111712	0	0.00111712
GSA-rs79503900	9	8210660	2	2	0	89514	0.00223424	0.00223424	0
GSA-rs79504109	9	37252004	1	0	1	89515	0.00111712	0	0.00111712
GSA-rs79504905	9	113236696	2	2	0	89514	0.00223424	0.00223424	0
GSA-rs79506349	9	104006433	4	3	1	89512	0.00446847	0.00335136	0.00111712
GSA-rs79509341	9	76698054	0	0	0	89516	0	0	0
GSA-rs79509826	9	37699670	0	0	0	89516	0	0	0
GSA-rs79510654	9	113743655	0	0	0	89516	0	0	0
GSA-rs79512911	9	77033167	0	0	0	89516	0	0	0
GSA-rs79514404	9	24842403	0	0	0	89516	0	0	0
GSA-rs79517304	9	129560978	31	0	31	89485	0.0346307	0	0.0346307
GSA-rs79518673	9	25876306	9	0	9	89507	0.0100541	0	0.0100541
GSA-rs79518689	9	76349966	1	0	1	89515	0.00111712	0	0.00111712
GSA-rs79520978	9	90189495	0	0	0	89516	0	0	0
GSA-rs79522031	9	92478251	1	1	0	89515	0.00111712	0.00111712	0
GSA-rs79526639	9	82352082	0	0	0	89516	0	0	0
GSA-rs79526830	9	19701963	3	3	0	89513	0.00335136	0.00335136	0
GSA-rs79527131	9	132791417	1	1	0	89515	0.00111712	0.00111712	0
GSA-rs79528062	9	3348500	2	1	1	89514	0.00223424	0.00111712	0.00111712
GSA-rs79528874	9	134660977	0	0	0	89516	0	0	0
GSA-rs79531474	9	106076808	2	2	0	89514	0.00223424	0.00223424	0
GSA-rs79535516	9	27825988	2	0	2	89514	0.00223424	0	0.00223424
GSA-rs79542693	9	105622120	4	4	0	89512	0.00446847	0.00446847	0
GSA-rs79543086	9	5853065	10	2	8	89506	0.0111712	0.00223424	0.00893695
GSA-rs79544339	9	36873666	0	0	0	89516	0	0	0
GSA-rs79545543	9	139219081	0	0	0	89516	0	0	0
GSA-rs79549425	9	104263547	1	1	0	89515	0.00111712	0.00111712	0
GSA-rs79549798	9	113080213	3	3	0	89513	0.00335136	0.00335136	0
GSA-rs79550592	9	19923644	5	2	3	89511	0.00558559	0.00223424	0.00335136
GSA-rs79554354	9	96345335	1	1	0	89515	0.00111712	0.00111712	0
GSA-rs79554848	9	123784592	0	0	0	89516	0	0	0
GSA-rs79559318	9	124678664	0	0	0	89516	0	0	0
GSA-rs79560141	9	4740356	13	4	9	89503	0.0145225	0.00446847	0.0100541
GSA-rs79563872	9	88537208	1	0	1	89515	0.00111712	0	0.00111712
GSA-rs79564273	9	18698883	1	0	1	89515	0.00111712	0	0.00111712
GSA-rs79566121	9	31192597	4	4	0	89512	0.00446847	0.00446847	0
GSA-rs79569629	9	38091431	6	1	5	89510	0.00670271	0.00111712	0.00558559
GSA-rs79573869	9	109497466	0	0	0	89516	0	0	0
GSA-rs79576332	9	133345578	0	0	0	89516	0	0	0
GSA-rs79581847	9	13500763	27	0	27	89489	0.0301622	0	0.0301622
GSA-rs79585264	9	16098283	2	2	0	89514	0.00223424	0.00223424	0
GSA-rs79587374	9	112221229	1	1	0	89515	0.00111712	0.00111712	0
GSA-rs79588809	9	43624506	84	0	84	89432	0.093838	0	0.093838
GSA-rs79592592	9	27248006	2	1	1	89514	0.00223424	0.00111712	0.00111712
GSA-rs79594206	9	81333475	0	0	0	89516	0	0	0
GSA-rs79596441	9	105460736	2	2	0	89514	0.00223424	0.00223424	0
GSA-rs79597889	9	9969144	46	42	4	89470	0.0513875	0.046919	0.00446847
GSA-rs79604461	9	15004553	9	4	5	89507	0.0100541	0.00446847	0.00558559
GSA-rs79605183	9	100487686	0	0	0	89516	0	0	0
GSA-rs79607503	9	135102542	2	0	2	89514	0.00223424	0	0.00223424
GSA-rs79608047	9	98348292	0	0	0	89516	0	0	0
GSA-rs79610410	9	80734330	0	0	0	89516	0	0	0
GSA-rs79610484	9	112879699	1	1	0	89515	0.00111712	0.00111712	0
GSA-rs79610586	9	4309746	199	4	195	89317	0.222307	0.00446847	0.217838
GSA-rs79611673	9	124537596	0	0	0	89516	0	0	0
GSA-rs79614152	9	12820991	4	1	3	89512	0.00446847	0.00111712	0.00335136
GSA-rs79615383	9	137815347	0	0	0	89516	0	0	0
GSA-rs79616016	9	112651884	1	1	0	89515	0.00111712	0.00111712	0
GSA-rs79618470	9	91989545	1	0	1	89515	0.00111712	0	0.00111712
GSA-rs79619861	9	123288515	1	0	1	89515	0.00111712	0	0.00111712
GSA-rs79624467	9	6522752	2	0	2	89514	0.00223424	0	0.00223424
GSA-rs79624687	9	106172590	2	2	0	89514	0.00223424	0.00223424	0
GSA-rs79625705	9	111572392	1	1	0	89515	0.00111712	0.00111712	0
GSA-rs79627944	9	17875698	12	10	2	89504	0.0134054	0.0111712	0.00223424
GSA-rs79628860	9	8910711	1	0	1	89515	0.00111712	0	0.00111712
GSA-rs79628861	9	13754819	14	13	1	89502	0.0156397	0.0145225	0.00111712
GSA-rs79629446	9	96325577	1	1	0	89515	0.00111712	0.00111712	0
GSA-rs79630819	9	35243490	1	1	0	89515	0.00111712	0.00111712	0
GSA-rs79639124	9	108867682	2	2	0	89514	0.00223424	0.00223424	0
GSA-rs79640515	9	18131366	11	10	1	89505	0.0122883	0.0111712	0.00111712
GSA-rs79647952	9	512369	227	1	226	89289	0.253586	0.00111712	0.252469
GSA-rs79649785	9	25690778	0	0	0	89516	0	0	0
GSA-rs79650862	9	140968587	10	0	10	89506	0.0111712	0	0.0111712
GSA-rs79650993	9	71829884	3	0	3	89513	0.00335136	0	0.00335136
GSA-rs79652154	9	27617365	2	0	2	89514	0.00223424	0	0.00223424
GSA-rs79654004	9	130407659	0	0	0	89516	0	0	0
GSA-rs79656652	9	84069987	0	0	0	89516	0	0	0
GSA-rs79657073	9	24066559	0	0	0	89516	0	0	0
GSA-rs79657278	9	7647135	5	3	2	89511	0.00558559	0.00335136	0.00223424
GSA-rs79657298	9	78715843	0	0	0	89516	0	0	0
GSA-rs79658893	9	71561944	1	0	1	89515	0.00111712	0	0.00111712
GSA-rs79661525	9	81376505	0	0	0	89516	0	0	0
GSA-rs79666938	9	34519304	0	0	0	89516	0	0	0
GSA-rs79667787	9	136493307	0	0	0	89516	0	0	0
GSA-rs79668916	9	72611011	0	0	0	89516	0	0	0
GSA-rs79669626	9	24335994	5	4	1	89511	0.00558559	0.00446847	0.00111712
GSA-rs79669633	9	77905706	0	0	0	89516	0	0	0
GSA-rs79671731	9	125125158	0	0	0	89516	0	0	0
GSA-rs79675137	9	91555037	0	0	0	89516	0	0	0
GSA-rs79677196	9	139530040	1	0	1	89515	0.00111712	0	0.00111712
GSA-rs79683988	9	93266616	1	1	0	89515	0.00111712	0.00111712	0
GSA-rs79686347	9	132430350	1	0	1	89515	0.00111712	0	0.00111712
GSA-rs79687719	9	29498899	1	1	0	89515	0.00111712	0.00111712	0
GSA-rs79688804	9	129025262	0	0	0	89516	0	0	0
GSA-rs79689332	9	122842335	1	0	1	89515	0.00111712	0	0.00111712
GSA-rs79691083	9	22669622	3	1	2	89513	0.00335136	0.00111712	0.00223424
GSA-rs79691295	9	128846932	0	0	0	89516	0	0	0
GSA-rs79692494	9	17416532	3	1	2	89513	0.00335136	0.00111712	0.00223424
GSA-rs79692935	9	101488533	2	2	0	89514	0.00223424	0.00223424	0
GSA-rs79693262	9	17438205	3	1	2	89513	0.00335136	0.00111712	0.00223424
GSA-rs79697966	9	5890355	7	1	6	89509	0.00781983	0.00111712	0.00670271
GSA-rs79698600	9	22276877	1	0	1	89515	0.00111712	0	0.00111712
GSA-rs79698942	9	10823654	12	8	4	89504	0.0134054	0.00893695	0.00446847
GSA-rs79700297	9	128407199	0	0	0	89516	0	0	0
GSA-rs79702373	9	71850189	3	0	3	89513	0.00335136	0	0.00335136
GSA-rs79703820	9	24769088	1	1	0	89515	0.00111712	0.00111712	0
GSA-rs79704368	9	33633134	0	0	0	89516	0	0	0
GSA-rs79706990	9	36220845	0	0	0	89516	0	0	0
GSA-rs79709085	9	106552556	2	2	0	89514	0.00223424	0.00223424	0
GSA-rs79709259	9	33956794	1	0	1	89515	0.00111712	0	0.00111712
GSA-rs79710300	9	107905472	0	0	0	89516	0	0	0
GSA-rs79711209	9	122828364	8	6	2	89508	0.00893695	0.00670271	0.00223424
GSA-rs79716235	9	102901705	2	1	1	89514	0.00223424	0.00111712	0.00111712
GSA-rs79717081	9	98009579	2	2	0	89514	0.00223424	0.00223424	0
GSA-rs79717237	9	375079	76	9	67	89440	0.084901	0.0100541	0.074847
GSA-rs79718927	9	121361774	8	1	7	89508	0.00893695	0.00111712	0.00781983
GSA-rs79722630	9	91062644	1	0	1	89515	0.00111712	0	0.00111712
GSA-rs79723139	9	118129894	4	3	1	89512	0.00446847	0.00335136	0.00111712
GSA-rs79724766	9	340662	102	7	95	89414	0.113946	0.00781983	0.106126
GSA-rs79727204	9	81464285	0	0	0	89516	0	0	0
GSA-rs79727415	9	121837015	1	0	1	89515	0.00111712	0	0.00111712
GSA-rs79729048	9	22938308	1	1	0	89515	0.00111712	0.00111712	0
GSA-rs79732693	9	135298380	0	0	0	89516	0	0	0
GSA-rs79733111	9	84565109	0	0	0	89516	0	0	0
GSA-rs79733232	9	100563136	0	0	0	89516	0	0	0
GSA-rs79736306	9	16839599	1	1	0	89515	0.00111712	0.00111712	0
GSA-rs79736980	9	121998762	1	0	1	89515	0.00111712	0	0.00111712
GSA-rs79737931	9	7209789	9	7	2	89507	0.0100541	0.00781983	0.00223424
GSA-rs79738798	9	107313236	1	1	0	89515	0.00111712	0.00111712	0
GSA-rs79740039	9	135224757	0	0	0	89516	0	0	0
GSA-rs79741416	9	22537638	2	0	2	89514	0.00223424	0	0.00223424
GSA-rs79742816	9	101572146	0	0	0	89516	0	0	0
GSA-rs79743566	9	19462052	7	0	7	89509	0.00781983	0	0.00781983
GSA-rs79743870	9	121044239	7	0	7	89509	0.00781983	0	0.00781983
GSA-rs79745308	9	37414149	0	0	0	89516	0	0	0
GSA-rs79748090	9	91083993	0	0	0	89516	0	0	0
GSA-rs79748586	9	13309191	7	5	2	89509	0.00781983	0.00558559	0.00223424
GSA-rs79751553	9	20642892	2	0	2	89514	0.00223424	0	0.00223424
GSA-rs79752598	9	1532960	8	8	0	89508	0.00893695	0.00893695	0
GSA-rs79759636	9	127377440	0	0	0	89516	0	0	0
GSA-rs79760776	9	89502790	1	0	1	89515	0.00111712	0	0.00111712
GSA-rs79764797	9	38622931	0	0	0	89516	0	0	0
GSA-rs79766640	9	105391573	4	4	0	89512	0.00446847	0.00446847	0
GSA-rs79769102	9	84092672	1	0	1	89515	0.00111712	0	0.00111712
GSA-rs79770680	9	114637189	1	1	0	89515	0.00111712	0.00111712	0
GSA-rs79773125	9	120405937	2	1	1	89514	0.00223424	0.00111712	0.00111712
GSA-rs79775039	9	71098610	19	0	19	89497	0.0212253	0	0.0212253
GSA-rs79775634	9	108514238	0	0	0	89516	0	0	0
GSA-rs79776660	9	8816945	0	0	0	89516	0	0	0
GSA-rs79778506	9	89765680	2	1	1	89514	0.00223424	0.00111712	0.00111712
GSA-rs79779614	9	138065677	2	0	2	89514	0.00223424	0	0.00223424
GSA-rs79784235	9	100251455	0	0	0	89516	0	0	0
GSA-rs79784320	9	132261849	3	0	3	89513	0.00335136	0	0.00335136
GSA-rs79786055	9	107720443	0	0	0	89516	0	0	0
GSA-rs79786100	9	22612600	2	0	2	89514	0.00223424	0	0.00223424
GSA-rs79786162	9	106619257	0	0	0	89516	0	0	0
GSA-rs79790224	9	4435261	215	5	210	89301	0.240181	0.00558559	0.234595
GSA-rs79790309	9	109980059	0	0	0	89516	0	0	0
GSA-rs79790420	9	120108121	2	1	1	89514	0.00223424	0.00111712	0.00111712
GSA-rs79790882	9	103493441	4	1	3	89512	0.00446847	0.00111712	0.00335136
GSA-rs79791727	9	36801459	0	0	0	89516	0	0	0
GSA-rs79792936	9	36069623	0	0	0	89516	0	0	0
GSA-rs79794811	9	78199135	1	0	1	89515	0.00111712	0	0.00111712
GSA-rs79796416	9	36349756	0	0	0	89516	0	0	0
GSA-rs79797108	9	83977971	0	0	0	89516	0	0	0
GSA-rs79797553	9	79637460	5	0	5	89511	0.00558559	0	0.00558559
GSA-rs79802446	9	112882651	1	1	0	89515	0.00111712	0.00111712	0
GSA-rs79802530	9	34287147	1	0	1	89515	0.00111712	0	0.00111712
GSA-rs79803045	9	7266410	62	12	50	89454	0.0692614	0.0134054	0.0558559
GSA-rs79803342	9	9679503	29	23	6	89487	0.0323964	0.0256937	0.00670271
GSA-rs79806491	9	111519953	0	0	0	89516	0	0	0
GSA-rs79806876	9	112582770	2	1	1	89514	0.00223424	0.00111712	0.00111712
GSA-rs79815436	9	15351287	13	13	0	89503	0.0145225	0.0145225	0
GSA-rs79818382	9	18501014	2	1	1	89514	0.00223424	0.00111712	0.00111712
GSA-rs79821746	9	124550354	0	0	0	89516	0	0	0
GSA-rs79823301	9	72708291	0	0	0	89516	0	0	0
GSA-rs79823551	9	82410666	0	0	0	89516	0	0	0
GSA-rs79832920	9	85203759	0	0	0	89516	0	0	0
GSA-rs79835016	9	23071268	2	1	1	89514	0.00223424	0.00111712	0.00111712
GSA-rs79835676	9	83784119	1	0	1	89515	0.00111712	0	0.00111712
GSA-rs79835861	9	68398364	12	0	12	89504	0.0134054	0	0.0134054
GSA-rs79837326	9	76262365	1	0	1	89515	0.00111712	0	0.00111712
GSA-rs79840284	9	31638573	3	1	2	89513	0.00335136	0.00111712	0.00223424
GSA-rs79843670	9	11892161	285	276	9	89231	0.318379	0.308325	0.0100541
GSA-rs79843692	9	110240527	0	0	0	89516	0	0	0
GSA-rs79844201	9	107312292	1	1	0	89515	0.00111712	0.00111712	0
GSA-rs79844742	9	28356977	9	6	3	89507	0.0100541	0.00670271	0.00335136
GSA-rs79847281	9	114424533	2	1	1	89514	0.00223424	0.00111712	0.00111712
GSA-rs79851001	9	87531845	1	0	1	89515	0.00111712	0	0.00111712
GSA-rs79852822	9	25040148	5	5	0	89511	0.00558559	0.00558559	0
GSA-rs79853277	9	107016057	0	0	0	89516	0	0	0
GSA-rs79853599	9	117191140	1	0	1	89515	0.00111712	0	0.00111712
GSA-rs79853863	9	43386573	79	0	79	89437	0.0882524	0	0.0882524
GSA-rs79854818	9	75586403	1	0	1	89515	0.00111712	0	0.00111712
GSA-rs79855106	9	121661900	1	0	1	89515	0.00111712	0	0.00111712
GSA-rs79855907	9	110946964	0	0	0	89516	0	0	0
GSA-rs79856269	9	7038208	11	2	9	89505	0.0122883	0.00223424	0.0100541
GSA-rs79856774	9	14982145	6	3	3	89510	0.00670271	0.00335136	0.00335136
GSA-rs79857111	9	112662710	1	1	0	89515	0.00111712	0.00111712	0
GSA-rs79857739	9	35917950	0	0	0	89516	0	0	0
GSA-rs79858125	9	130313498	0	0	0	89516	0	0	0
GSA-rs79861312	9	32887409	1	1	0	89515	0.00111712	0.00111712	0
GSA-rs79861702	9	36851994	0	0	0	89516	0	0	0
GSA-rs79870799	9	87604335	1	0	1	89515	0.00111712	0	0.00111712
GSA-rs79872606	9	130408338	0	0	0	89516	0	0	0
GSA-rs79875680	9	6928539	13	2	11	89503	0.0145225	0.00223424	0.0122883
GSA-rs79877383	9	126927573	0	0	0	89516	0	0	0
GSA-rs79881769	9	133280409	2	0	2	89514	0.00223424	0	0.00223424
GSA-rs79882618	9	73846936	101	0	101	89415	0.112829	0	0.112829
GSA-rs79884293	9	12752546	4	1	3	89512	0.00446847	0.00111712	0.00335136
GSA-rs79890344	9	6240684	4	3	1	89512	0.00446847	0.00335136	0.00111712
GSA-rs79892543	9	137778239	0	0	0	89516	0	0	0
GSA-rs79894384	9	31357336	1	1	0	89515	0.00111712	0.00111712	0
GSA-rs79894452	9	20057240	4	2	2	89512	0.00446847	0.00223424	0.00223424
GSA-rs79895180	9	105112878	5	5	0	89511	0.00558559	0.00558559	0
GSA-rs79895861	9	26243484	1	0	1	89515	0.00111712	0	0.00111712
GSA-rs79896024	9	120492632	2	1	1	89514	0.00223424	0.00111712	0.00111712
GSA-rs79897437	9	76585568	0	0	0	89516	0	0	0
GSA-rs79897862	9	74528035	1	1	0	89515	0.00111712	0.00111712	0
GSA-rs79898853	9	91990071	1	0	1	89515	0.00111712	0	0.00111712
GSA-rs79899332	9	103392448	4	0	4	89512	0.00446847	0	0.00446847
GSA-rs79902206	9	13437920	3	1	2	89513	0.00335136	0.00111712	0.00223424
GSA-rs79902732	9	136067692	13	13	0	89503	0.0145225	0.0145225	0
GSA-rs79904735	9	131759749	0	0	0	89516	0	0	0
GSA-rs79909098	9	94311519	2	1	1	89514	0.00223424	0.00111712	0.00111712
GSA-rs79909950	9	37217184	1	0	1	89515	0.00111712	0	0.00111712
GSA-rs79910823	9	105551012	2	2	0	89514	0.00223424	0.00223424	0
GSA-rs79910900	9	119735880	3	3	0	89513	0.00335136	0.00335136	0
GSA-rs79911189	9	79748742	5	0	5	89511	0.00558559	0	0.00558559
GSA-rs79911253	9	25067805	1	1	0	89515	0.00111712	0.00111712	0
GSA-rs79914278	9	37658196	0	0	0	89516	0	0	0
GSA-rs79919595	9	21605346	0	0	0	89516	0	0	0
GSA-rs79919875	9	132664966	1	1	0	89515	0.00111712	0.00111712	0
GSA-rs79921228	9	90435910	1	0	1	89515	0.00111712	0	0.00111712
GSA-rs79921301	9	7548655	12	10	2	89504	0.0134054	0.0111712	0.00223424
GSA-rs79924544	9	126126097	0	0	0	89516	0	0	0
GSA-rs79927976	9	85397429	2	2	0	89514	0.00223424	0.00223424	0
GSA-rs79929264	9	29907360	7	4	3	89509	0.00781983	0.00446847	0.00335136
GSA-rs79929454	9	92186396	3	1	2	89513	0.00335136	0.00111712	0.00223424
GSA-rs79930511	9	8216048	2	2	0	89514	0.00223424	0.00223424	0
GSA-rs79930604	9	79324746	6	2	4	89510	0.00670271	0.00223424	0.00446847
GSA-rs79930783	9	23594146	1	1	0	89515	0.00111712	0.00111712	0
GSA-rs79932589	9	105392349	4	4	0	89512	0.00446847	0.00446847	0
GSA-rs79934054	9	122443275	0	0	0	89516	0	0	0
GSA-rs79934736	9	112497461	2	1	1	89514	0.00223424	0.00111712	0.00111712
GSA-rs79936498	9	107093272	0	0	0	89516	0	0	0
GSA-rs79943629	9	28176099	4	2	2	89512	0.00446847	0.00223424	0.00223424
GSA-rs79943840	9	13406819	2	0	2	89514	0.00223424	0	0.00223424
GSA-rs79945348	9	137548253	1	0	1	89515	0.00111712	0	0.00111712
GSA-rs79945880	9	78747147	0	0	0	89516	0	0	0
GSA-rs79945982	9	73590560	0	0	0	89516	0	0	0
GSA-rs79947514	9	87823424	0	0	0	89516	0	0	0
GSA-rs79948016	9	122116059	0	0	0	89516	0	0	0
GSA-rs79950316	9	92792032	1	1	0	89515	0.00111712	0.00111712	0
GSA-rs79951264	9	107813831	1	0	1	89515	0.00111712	0	0.00111712
GSA-rs79951452	9	98526585	0	0	0	89516	0	0	0
GSA-rs79955544	9	140069024	6	6	0	89510	0.00670271	0.00670271	0
GSA-rs79955842	9	84242375	0	0	0	89516	0	0	0
GSA-rs79958310	9	38190893	5	0	5	89511	0.00558559	0	0.00558559
GSA-rs79962003	9	23984749	0	0	0	89516	0	0	0
GSA-rs79962262	9	27609963	2	0	2	89514	0.00223424	0	0.00223424
GSA-rs79962761	9	129147814	0	0	0	89516	0	0	0
GSA-rs79963861	9	14123969	0	0	0	89516	0	0	0
GSA-rs79964048	9	131235401	0	0	0	89516	0	0	0
GSA-rs79964945	9	88917126	1	0	1	89515	0.00111712	0	0.00111712
GSA-rs79966414	9	12206889	68	58	10	89448	0.0759641	0.0647929	0.0111712
GSA-rs79966958	9	37024435	1	0	1	89515	0.00111712	0	0.00111712
GSA-rs79966972	9	74600453	0	0	0	89516	0	0	0
GSA-rs79967190	9	109708278	0	0	0	89516	0	0	0
GSA-rs79969273	9	76407717	1	0	1	89515	0.00111712	0	0.00111712
GSA-rs79970882	9	90801352	49	0	49	89467	0.0547388	0	0.0547388
GSA-rs79972276	9	113532855	2	2	0	89514	0.00223424	0.00223424	0
GSA-rs79972563	9	2851566	9	4	5	89507	0.0100541	0.00446847	0.00558559
GSA-rs79973849	9	24433591	2	2	0	89514	0.00223424	0.00223424	0
GSA-rs79974534	9	139348749	0	0	0	89516	0	0	0
GSA-rs79974707	9	84114267	1	0	1	89515	0.00111712	0	0.00111712
GSA-rs79974784	9	10260743	61	20	41	89455	0.0681442	0.0223424	0.0458019
GSA-rs79975071	9	6399107	2	0	2	89514	0.00223424	0	0.00223424
GSA-rs79975274	9	92251509	3	1	2	89513	0.00335136	0.00111712	0.00223424
GSA-rs79976256	9	20455620	1	0	1	89515	0.00111712	0	0.00111712
GSA-rs79977693	9	15761698	0	0	0	89516	0	0	0
GSA-rs79980407	9	1911033	5	3	2	89511	0.00558559	0.00335136	0.00223424
GSA-rs79980824	9	895171	3	1	2	89513	0.00335136	0.00111712	0.00223424
GSA-rs79983969	9	18290684	1	0	1	89515	0.00111712	0	0.00111712
GSA-rs79984470	9	84352213	0	0	0	89516	0	0	0
GSA-rs79986870	9	29566870	3	0	3	89513	0.00335136	0	0.00335136
GSA-rs79988061	9	16016789	1	1	0	89515	0.00111712	0.00111712	0
GSA-rs79990388	9	74383277	3	1	2	89513	0.00335136	0.00111712	0.00223424
GSA-rs79992474	9	132190403	1	0	1	89515	0.00111712	0	0.00111712
GSA-rs79993262	9	14518168	1	0	1	89515	0.00111712	0	0.00111712
GSA-rs79994806	9	118223503	2	1	1	89514	0.00223424	0.00111712	0.00111712
GSA-rs79997725	9	140341898	3	2	1	89513	0.00335136	0.00223424	0.00111712
GSA-rs80001694	9	120105508	2	1	1	89514	0.00223424	0.00111712	0.00111712
GSA-rs80007915	9	46214667	4	0	4	89512	0.00446847	0	0.00446847
GSA-rs80008594	9	17768623	15	13	2	89501	0.0167568	0.0145225	0.00223424
GSA-rs80010435	9	140767792	11	0	11	89505	0.0122883	0	0.0122883
GSA-rs80010682	9	4426569	215	5	210	89301	0.240181	0.00558559	0.234595
GSA-rs80011349	9	139100667	0	0	0	89516	0	0	0
GSA-rs80012083	9	18780271	1	0	1	89515	0.00111712	0	0.00111712
GSA-rs80012268	9	5417863	10	2	8	89506	0.0111712	0.00223424	0.00893695
GSA-rs80012734	9	71692947	1	0	1	89515	0.00111712	0	0.00111712
GSA-rs80014265	9	94180109	2	1	1	89514	0.00223424	0.00111712	0.00111712
GSA-rs80015952	9	43683718	185	0	185	89331	0.206667	0	0.206667
GSA-rs80019198	9	26621236	7	5	2	89509	0.00781983	0.00558559	0.00223424
GSA-rs80023495	9	31084172	4	4	0	89512	0.00446847	0.00446847	0
GSA-rs80023663	9	32828004	1	1	0	89515	0.00111712	0.00111712	0
GSA-rs80026860	9	115637775	3	1	2	89513	0.00335136	0.00111712	0.00223424
GSA-rs80028017	9	29292965	4	1	3	89512	0.00446847	0.00111712	0.00335136
GSA-rs80028764	9	109622123	0	0	0	89516	0	0	0
GSA-rs80029027	9	8191030	2	2	0	89514	0.00223424	0.00223424	0
GSA-rs80029566	9	124190417	0	0	0	89516	0	0	0
GSA-rs80030008	9	14004460	12	12	0	89504	0.0134054	0.0134054	0
GSA-rs80033508	9	92299286	3	1	2	89513	0.00335136	0.00111712	0.00223424
GSA-rs80034926	9	85773014	1	1	0	89515	0.00111712	0.00111712	0
GSA-rs80038149	9	93635321	1	1	0	89515	0.00111712	0.00111712	0
GSA-rs80038692	9	25468339	0	0	0	89516	0	0	0
GSA-rs80041084	9	98784933	0	0	0	89516	0	0	0
GSA-rs80041275	9	119506012	13	13	0	89503	0.0145225	0.0145225	0
GSA-rs80042794	9	112948275	1	1	0	89515	0.00111712	0.00111712	0
GSA-rs80047461	9	138616523	0	0	0	89516	0	0	0
GSA-rs80047648	9	20244424	1	0	1	89515	0.00111712	0	0.00111712
GSA-rs80048197	9	133973264	1	0	1	89515	0.00111712	0	0.00111712
GSA-rs80049157	9	81011500	0	0	0	89516	0	0	0
GSA-rs80054140	9	15128278	0	0	0	89516	0	0	0
GSA-rs80054811	9	85094680	0	0	0	89516	0	0	0
GSA-rs80055679	9	36705645	0	0	0	89516	0	0	0
GSA-rs80055999	9	518593	228	1	227	89288	0.254703	0.00111712	0.253586
GSA-rs80058892	9	126367454	0	0	0	89516	0	0	0
GSA-rs80059601	9	5990197	7	1	6	89509	0.00781983	0.00111712	0.00670271
GSA-rs80059894	9	26593507	7	5	2	89509	0.00781983	0.00558559	0.00223424
GSA-rs80065186	9	15084167	0	0	0	89516	0	0	0
GSA-rs80066713	9	26649204	7	5	2	89509	0.00781983	0.00558559	0.00223424
GSA-rs80067552	9	27549485	3	0	3	89513	0.00335136	0	0.00335136
GSA-rs80070910	9	22564197	2	0	2	89514	0.00223424	0	0.00223424
GSA-rs80072689	9	86759821	1	0	1	89515	0.00111712	0	0.00111712
GSA-rs80074325	9	139969400	79	79	0	89437	0.0882524	0.0882524	0
GSA-rs80075115	9	25478445	0	0	0	89516	0	0	0
GSA-rs80077128	9	137356228	2	0	2	89514	0.00223424	0	0.00223424
GSA-rs80079310	9	87190172	2	0	2	89514	0.00223424	0	0.00223424
GSA-rs80079573	9	19497162	6	0	6	89510	0.00670271	0	0.00670271
GSA-rs80079769	9	25515169	1	1	0	89515	0.00111712	0.00111712	0
GSA-rs80079949	9	78272263	3	0	3	89513	0.00335136	0	0.00335136
GSA-rs80080714	9	124638693	0	0	0	89516	0	0	0
GSA-rs80081013	9	81465004	0	0	0	89516	0	0	0
GSA-rs80083168	9	82504794	0	0	0	89516	0	0	0
GSA-rs80083210	9	27676860	2	0	2	89514	0.00223424	0	0.00223424
GSA-rs80083338	9	109866657	0	0	0	89516	0	0	0
GSA-rs80085405	9	80904608	0	0	0	89516	0	0	0
GSA-rs80085721	9	6667755	7	3	4	89509	0.00781983	0.00335136	0.00446847
GSA-rs80085773	9	132346491	4	0	4	89512	0.00446847	0	0.00446847
GSA-rs80086353	9	108073693	1	0	1	89515	0.00111712	0	0.00111712
GSA-rs80088244	9	95960694	1	1	0	89515	0.00111712	0.00111712	0
GSA-rs80088892	9	120494602	2	1	1	89514	0.00223424	0.00111712	0.00111712
GSA-rs80089052	9	1353337	58	56	2	89458	0.0647929	0.0625586	0.00223424
GSA-rs80091608	9	14795420	4	3	1	89512	0.00446847	0.00335136	0.00111712
GSA-rs80093621	9	128173633	0	0	0	89516	0	0	0
GSA-rs80094221	9	98455385	0	0	0	89516	0	0	0
GSA-rs80094297	9	38197482	5	0	5	89511	0.00558559	0	0.00558559
GSA-rs80094954	9	44075298	12	0	12	89504	0.0134054	0	0.0134054
GSA-rs80101095	9	84000729	0	0	0	89516	0	0	0
GSA-rs80102598	9	7560767	13	11	2	89503	0.0145225	0.0122883	0.00223424
GSA-rs80103278	9	109620155	0	0	0	89516	0	0	0
GSA-rs80104422	9	7268523	62	12	50	89454	0.0692614	0.0134054	0.0558559
GSA-rs80105866	9	86187094	1	0	1	89515	0.00111712	0	0.00111712
GSA-rs80106122	9	98394281	0	0	0	89516	0	0	0
GSA-rs80107029	9	106572378	2	2	0	89514	0.00223424	0.00223424	0
GSA-rs80108005	9	16251290	0	0	0	89516	0	0	0
GSA-rs80112165	9	23549107	0	0	0	89516	0	0	0
GSA-rs80112840	9	123454085	0	0	0	89516	0	0	0
GSA-rs80113155	9	98600893	0	0	0	89516	0	0	0
GSA-rs80115330	9	78299053	3	0	3	89513	0.00335136	0	0.00335136
GSA-rs80115674	9	84101895	1	0	1	89515	0.00111712	0	0.00111712
GSA-rs80116549	9	137483068	0	0	0	89516	0	0	0
GSA-rs80118091	9	25689274	0	0	0	89516	0	0	0
GSA-rs80119968	9	126791907	0	0	0	89516	0	0	0
GSA-rs80120841	9	28329024	34	32	2	89482	0.037982	0.0357478	0.00223424
GSA-rs80121276	9	20460832	1	0	1	89515	0.00111712	0	0.00111712
GSA-rs80121798	9	37124176	1	0	1	89515	0.00111712	0	0.00111712
GSA-rs80125546	9	110521955	0	0	0	89516	0	0	0
GSA-rs80125783	9	137449416	1	0	1	89515	0.00111712	0	0.00111712
GSA-rs80129694	9	16091817	2	2	0	89514	0.00223424	0.00223424	0
GSA-rs80133431	9	35395145	1	1	0	89515	0.00111712	0.00111712	0
GSA-rs80137860	9	92298665	3	1	2	89513	0.00335136	0.00111712	0.00223424
GSA-rs80138577	9	85858521	0	0	0	89516	0	0	0
GSA-rs80138802	9	139915940	65	60	5	89451	0.0726127	0.0670271	0.00558559
GSA-rs80140886	9	36802263	0	0	0	89516	0	0	0
GSA-rs80142393	9	73193195	2	0	2	89514	0.00223424	0	0.00223424
GSA-rs80147714	9	6630997	3	1	2	89513	0.00335136	0.00111712	0.00223424
GSA-rs80147893	9	82278318	0	0	0	89516	0	0	0
GSA-rs80149361	9	138637877	0	0	0	89516	0	0	0
GSA-rs80150317	9	140463369	0	0	0	89516	0	0	0
GSA-rs80154685	9	18690905	1	0	1	89515	0.00111712	0	0.00111712
GSA-rs80156405	9	30086108	5	3	2	89511	0.00558559	0.00335136	0.00223424
GSA-rs80157278	9	28439601	10	7	3	89506	0.0111712	0.00781983	0.00335136
GSA-rs80157894	9	16064374	1	1	0	89515	0.00111712	0.00111712	0
GSA-rs80159088	9	72485623	1	0	1	89515	0.00111712	0	0.00111712
GSA-rs80161376	9	94418385	1	1	0	89515	0.00111712	0.00111712	0
GSA-rs80164735	9	362179	77	11	66	89439	0.0860181	0.0122883	0.0737298
GSA-rs80168655	9	29394677	0	0	0	89516	0	0	0
GSA-rs80169356	9	92008619	1	0	1	89515	0.00111712	0	0.00111712
GSA-rs80171399	9	76206242	1	0	1	89515	0.00111712	0	0.00111712
GSA-rs80174258	9	75189928	0	0	0	89516	0	0	0
GSA-rs80175722	9	29611390	2	0	2	89514	0.00223424	0	0.00223424
GSA-rs80176522	9	73206589	2	0	2	89514	0.00223424	0	0.00223424
GSA-rs80176636	9	113373504	2	2	0	89514	0.00223424	0.00223424	0
GSA-rs80187711	9	94335600	2	1	1	89514	0.00223424	0.00111712	0.00111712
GSA-rs80188599	9	13230642	2	0	2	89514	0.00223424	0	0.00223424
GSA-rs80195923	9	18494624	2	1	1	89514	0.00223424	0.00111712	0.00111712
GSA-rs80198679	9	4322428	186	4	182	89330	0.207784	0.00446847	0.203316
GSA-rs80204984	9	72596556	0	0	0	89516	0	0	0
GSA-rs80206047	9	85480297	1	1	0	89515	0.00111712	0.00111712	0
GSA-rs80208599	9	112876363	1	1	0	89515	0.00111712	0.00111712	0
GSA-rs80210916	9	20880493	1	1	0	89515	0.00111712	0.00111712	0
GSA-rs80215029	9	932088	5	1	4	89511	0.00558559	0.00111712	0.00446847
GSA-rs80215348	9	5071508	9	4	5	89507	0.0100541	0.00446847	0.00558559
GSA-rs80216291	9	107040133	0	0	0	89516	0	0	0
GSA-rs80217573	9	16377640	0	0	0	89516	0	0	0
GSA-rs80218350	9	9270977	4	4	0	89512	0.00446847	0.00446847	0
GSA-rs80222489	9	115456981	1	1	0	89515	0.00111712	0.00111712	0
GSA-rs80222725	9	80013456	6	0	6	89510	0.00670271	0	0.00670271
GSA-rs80222895	9	19618860	3	3	0	89513	0.00335136	0.00335136	0
GSA-rs80223626	9	104950281	44	43	1	89472	0.0491532	0.0480361	0.00111712
GSA-rs80224999	9	94328681	2	1	1	89514	0.00223424	0.00111712	0.00111712
GSA-rs80226011	9	93259711	1	1	0	89515	0.00111712	0.00111712	0
GSA-rs80226928	9	76641816	0	0	0	89516	0	0	0
GSA-rs80227870	9	84211441	0	0	0	89516	0	0	0
GSA-rs80228619	9	134713759	0	0	0	89516	0	0	0
GSA-rs80229266	9	1827569	4	4	0	89512	0.00446847	0.00446847	0
GSA-rs80229578	9	108700324	1	1	0	89515	0.00111712	0.00111712	0
GSA-rs80233177	9	86193204	1	0	1	89515	0.00111712	0	0.00111712
GSA-rs80233859	9	23444185	2	0	2	89514	0.00223424	0	0.00223424
GSA-rs80234524	9	102716279	2	1	1	89514	0.00223424	0.00111712	0.00111712
GSA-rs80237550	9	73465608	0	0	0	89516	0	0	0
GSA-rs80238709	9	26421561	41	39	2	89475	0.0458019	0.0435676	0.00223424
GSA-rs80240880	9	91079291	0	0	0	89516	0	0	0
GSA-rs80246524	9	120275276	2	1	1	89514	0.00223424	0.00111712	0.00111712
GSA-rs80247553	9	9115094	1	1	0	89515	0.00111712	0.00111712	0
GSA-rs80249833	9	106725249	3	3	0	89513	0.00335136	0.00335136	0
GSA-rs80251956	9	3088377	10	2	8	89506	0.0111712	0.00223424	0.00893695
GSA-rs80252125	9	16449776	0	0	0	89516	0	0	0
GSA-rs80253705	9	16177050	1	1	0	89515	0.00111712	0.00111712	0
GSA-rs80254639	9	9209835	1	1	0	89515	0.00111712	0.00111712	0
GSA-rs80256447	9	76807591	0	0	0	89516	0	0	0
GSA-rs80262197	9	137337974	0	0	0	89516	0	0	0
GSA-rs80262800	9	137995564	0	0	0	89516	0	0	0
GSA-rs80264241	9	31896556	0	0	0	89516	0	0	0
GSA-rs80264835	9	22954854	1	1	0	89515	0.00111712	0.00111712	0
GSA-rs80265537	9	114052293	3	2	1	89513	0.00335136	0.00223424	0.00111712
GSA-rs80265713	9	101890728	0	0	0	89516	0	0	0
GSA-rs80266177	9	91060766	1	0	1	89515	0.00111712	0	0.00111712
GSA-rs80266209	9	117281146	2	0	2	89514	0.00223424	0	0.00223424
GSA-rs80267798	9	25940996	17	6	11	89499	0.018991	0.00670271	0.0122883
GSA-rs80268518	9	92223338	3	1	2	89513	0.00335136	0.00111712	0.00223424
GSA-rs80272050	9	80148490	0	0	0	89516	0	0	0
GSA-rs80274505	9	93371890	1	1	0	89515	0.00111712	0.00111712	0
GSA-rs80277213	9	100916333	0	0	0	89516	0	0	0
GSA-rs80281387	9	78220433	1	0	1	89515	0.00111712	0	0.00111712
GSA-rs80285394	9	111575399	1	1	0	89515	0.00111712	0.00111712	0
GSA-rs80287356	9	129373516	0	0	0	89516	0	0	0
GSA-rs80291457	9	95966277	1	1	0	89515	0.00111712	0.00111712	0
GSA-rs80293780	9	89218732	1	0	1	89515	0.00111712	0	0.00111712
GSA-rs80294648	9	131582671	0	0	0	89516	0	0	0
GSA-rs80295980	9	112111545	1	1	0	89515	0.00111712	0.00111712	0
GSA-rs80296107	9	78549910	3	0	3	89513	0.00335136	0	0.00335136
GSA-rs80296403	9	23119288	2	2	0	89514	0.00223424	0.00223424	0
GSA-rs80297323	9	90410778	0	0	0	89516	0	0	0
GSA-rs80300718	9	24713344	0	0	0	89516	0	0	0
GSA-rs80303761	9	140454699	0	0	0	89516	0	0	0
GSA-rs80304002	9	27742902	2	0	2	89514	0.00223424	0	0.00223424
GSA-rs80305678	9	108917780	3	2	1	89513	0.00335136	0.00223424	0.00111712
GSA-rs80307612	9	26362506	48	46	2	89468	0.0536217	0.0513875	0.00223424
GSA-rs80308145	9	36992404	1	0	1	89515	0.00111712	0	0.00111712
GSA-rs80308737	9	98953200	0	0	0	89516	0	0	0
GSA-rs80310086	9	34130519	1	0	1	89515	0.00111712	0	0.00111712
GSA-rs80310902	9	123546158	0	0	0	89516	0	0	0
GSA-rs80311298	9	35203876	1	1	0	89515	0.00111712	0.00111712	0
GSA-rs80314150	9	14899974	0	0	0	89516	0	0	0
GSA-rs80315529	9	77590349	3	0	3	89513	0.00335136	0	0.00335136
GSA-rs80316528	9	33318536	0	0	0	89516	0	0	0
GSA-rs80317870	9	98282354	0	0	0	89516	0	0	0
GSA-rs80321085	9	22689017	3	1	2	89513	0.00335136	0.00111712	0.00223424
GSA-rs80321149	9	16150000	1	1	0	89515	0.00111712	0.00111712	0
GSA-rs80323925	9	105588001	4	4	0	89512	0.00446847	0.00446847	0
GSA-rs80325645	9	134767770	0	0	0	89516	0	0	0
GSA-rs80325854	9	126440774	0	0	0	89516	0	0	0
GSA-rs80329300	9	113502382	2	2	0	89514	0.00223424	0.00223424	0
GSA-rs80330767	9	94681615	2	1	1	89514	0.00223424	0.00111712	0.00111712
GSA-rs80332528	9	111841294	1	1	0	89515	0.00111712	0.00111712	0
GSA-rs80333699	9	116249964	0	0	0	89516	0	0	0
GSA-rs80334967	9	86749322	1	0	1	89515	0.00111712	0	0.00111712
GSA-rs80336546	9	93016205	1	1	0	89515	0.00111712	0.00111712	0
GSA-rs80337119	9	138983799	0	0	0	89516	0	0	0
GSA-rs80342961	9	109438311	0	0	0	89516	0	0	0
GSA-rs80344186	9	138100424	2	0	2	89514	0.00223424	0	0.00223424
GSA-rs80349160	9	36770356	0	0	0	89516	0	0	0
GSA-rs80349704	9	87052855	7	0	7	89509	0.00781983	0	0.00781983
GSA-rs80349760	9	37735095	1	0	1	89515	0.00111712	0	0.00111712
GSA-rs80351004	9	22920903	1	1	0	89515	0.00111712	0.00111712	0
GSA-rs80351431	9	38771497	5	4	1	89511	0.00558559	0.00446847	0.00111712
GSA-rs80352536	9	78824255	0	0	0	89516	0	0	0
GSA-rs803730	9	125963450	0	0	0	89516	0	0	0
GSA-rs803932	9	119458020	9	9	0	89507	0.0100541	0.0100541	0
GSA-rs803939	9	119453455	9	9	0	89507	0.0100541	0.0100541	0
GSA-rs8046	9	125155408	0	0	0	89516	0	0	0
GSA-rs806031	9	4100236	2	1	1	89514	0.00223424	0.00111712	0.00111712
GSA-rs806032	9	4097344	2	1	1	89514	0.00223424	0.00111712	0.00111712
GSA-rs806050	9	4121399	2	1	1	89514	0.00223424	0.00111712	0.00111712
GSA-rs812533	9	79225259	9	2	7	89507	0.0100541	0.00223424	0.00781983
GSA-rs814692	9	116723025	0	0	0	89516	0	0	0
GSA-rs815843	9	84241308	0	0	0	89516	0	0	0
GSA-rs815847	9	84222618	0	0	0	89516	0	0	0
GSA-rs815849	9	84221717	0	0	0	89516	0	0	0
GSA-rs815865	9	84169753	0	0	0	89516	0	0	0
GSA-rs817184	9	98447172	0	0	0	89516	0	0	0
GSA-rs8176692	9	136137937	1	0	1	89515	0.00111712	0	0.00111712
GSA-rs8176733	9	136132168	14	12	2	89502	0.0156397	0.0134054	0.00223424
GSA-rs8176739	9	136131523	77	30	47	89439	0.0860181	0.0335136	0.0525046
GSA-rs8177797	9	116155388	0	0	0	89516	0	0	0
GSA-rs8177812	9	116151527	0	0	0	89516	0	0	0
GSA-rs8177819	9	116150906	0	0	0	89516	0	0	0
GSA-rs817830	9	110154421	0	0	0	89516	0	0	0
GSA-rs817846	9	110102977	0	0	0	89516	0	0	0
GSA-rs817850	9	110105592	0	0	0	89516	0	0	0
GSA-rs817855	9	110114438	0	0	0	89516	0	0	0
GSA-rs817856	9	110118754	0	0	0	89516	0	0	0
GSA-rs818051	9	133970178	1	0	1	89515	0.00111712	0	0.00111712
GSA-rs8181050	9	22064391	3	0	3	89513	0.00335136	0	0.00335136
GSA-rs8181122	9	86052346	0	0	0	89516	0	0	0
GSA-rs8181164	9	89116662	1	0	1	89515	0.00111712	0	0.00111712
GSA-rs818686	9	116160220	0	0	0	89516	0	0	0
GSA-rs818689	9	116162760	0	0	0	89516	0	0	0
GSA-rs818700	9	116144740	0	0	0	89516	0	0	0
GSA-rs818706	9	116148630	0	0	0	89516	0	0	0
GSA-rs8187876	9	75564954	1	0	1	89515	0.00111712	0	0.00111712
GSA-rs8187898	9	75552675	1	0	1	89515	0.00111712	0	0.00111712
GSA-rs8187950	9	75535038	1	0	1	89515	0.00111712	0	0.00111712
GSA-rs818882	9	7015330	11	2	9	89505	0.0122883	0.00223424	0.0100541
GSA-rs818891	9	6997099	12	2	10	89504	0.0134054	0.00223424	0.0111712
GSA-rs819059	9	77323946	0	0	0	89516	0	0	0
GSA-rs8192961	9	13647096	0	0	0	89516	0	0	0
GSA-rs8193001	9	135862495	0	0	0	89516	0	0	0
GSA-rs8193003	9	135865496	0	0	0	89516	0	0	0
GSA-rs822335	9	5448218	11	2	9	89505	0.0122883	0.00223424	0.0100541
GSA-rs822349	9	5442487	10	2	8	89506	0.0111712	0.00223424	0.00893695
GSA-rs823639	9	114542451	1	1	0	89515	0.00111712	0.00111712	0
GSA-rs823922	9	104657274	11	10	1	89505	0.0122883	0.0111712	0.00111712
GSA-rs824249	9	28772999	31	31	0	89485	0.0346307	0.0346307	0
GSA-rs824265	9	28784343	29	29	0	89487	0.0323964	0.0323964	0
GSA-rs824270	9	28827591	4	4	0	89512	0.00446847	0.00446847	0
GSA-rs828828	9	9556992	18	14	4	89498	0.0201081	0.0156397	0.00446847
GSA-rs828836	9	9518199	22	18	4	89494	0.0245766	0.0201081	0.00446847
GSA-rs829179	9	128316645	0	0	0	89516	0	0	0
GSA-rs830576	9	33290532	0	0	0	89516	0	0	0
GSA-rs831271	9	33270748	0	0	0	89516	0	0	0
GSA-rs833408	9	10490752	7	2	5	89509	0.00781983	0.00223424	0.00558559
GSA-rs833413	9	10555561	22	17	5	89494	0.0245766	0.018991	0.00558559
GSA-rs833417	9	10505161	10	5	5	89506	0.0111712	0.00558559	0.00558559
GSA-rs833425	9	10527045	10	6	4	89506	0.0111712	0.00670271	0.00446847
GSA-rs833434	9	10534473	10	5	5	89506	0.0111712	0.00558559	0.00558559
GSA-rs836954	9	25897335	9	0	9	89507	0.0100541	0	0.0100541
GSA-rs837999	9	110989319	0	0	0	89516	0	0	0
GSA-rs838821	9	111672728	3	3	0	89513	0.00335136	0.00335136	0
GSA-rs841986	9	4809158	11	2	9	89505	0.0122883	0.00223424	0.0100541
GSA-rs842296	9	7720636	10	8	2	89506	0.0111712	0.00893695	0.00223424
GSA-rs842301	9	7694484	5	3	2	89511	0.00558559	0.00335136	0.00223424
GSA-rs842304	9	7682601	6	4	2	89510	0.00670271	0.00446847	0.00223424
GSA-rs842847	9	22748083	5	3	2	89511	0.00558559	0.00335136	0.00223424
GSA-rs843162	9	105844979	3	2	1	89513	0.00335136	0.00223424	0.00111712
GSA-rs843165	9	105842672	3	2	1	89513	0.00335136	0.00223424	0.00111712
GSA-rs843167	9	105837587	3	2	1	89513	0.00335136	0.00223424	0.00111712
GSA-rs843169	9	105862251	3	2	1	89513	0.00335136	0.00223424	0.00111712
GSA-rs843173	9	105901809	2	1	1	89514	0.00223424	0.00111712	0.00111712
GSA-rs843816	9	84219616	0	0	0	89516	0	0	0
GSA-rs844356	9	25971497	19	8	11	89497	0.0212253	0.00893695	0.0122883
GSA-rs849026	9	118055211	4	3	1	89512	0.00446847	0.00335136	0.00111712
GSA-rs8503	9	132902219	0	0	0	89516	0	0	0
GSA-rs855508	9	33617310	0	0	0	89516	0	0	0
GSA-rs855514	9	33618936	0	0	0	89516	0	0	0
GSA-rs855523	9	33624429	0	0	0	89516	0	0	0
GSA-rs861190	9	22166917	1	0	1	89515	0.00111712	0	0.00111712
GSA-rs864696	9	7040632	12	2	10	89504	0.0134054	0.00223424	0.0111712
GSA-rs8666	9	139744524	19	16	3	89497	0.0212253	0.0178739	0.00335136
GSA-rs866630	9	28779376	29	29	0	89487	0.0323964	0.0323964	0
GSA-rs867260	9	101439960	2	2	0	89514	0.00223424	0.00223424	0
GSA-rs867559	9	129465325	35	0	35	89481	0.0390992	0	0.0390992
GSA-rs867932	9	128784187	0	0	0	89516	0	0	0
GSA-rs867977	9	107056847	0	0	0	89516	0	0	0
GSA-rs868102	9	139850119	2	0	2	89514	0.00223424	0	0.00223424
GSA-rs868147	9	74244432	100	0	100	89416	0.111712	0	0.111712
GSA-rs868282	9	92238445	3	1	2	89513	0.00335136	0.00111712	0.00223424
GSA-rs868405	9	114184477	1	1	0	89515	0.00111712	0.00111712	0
GSA-rs868823	9	89219781	1	0	1	89515	0.00111712	0	0.00111712
GSA-rs868964	9	132971820	0	0	0	89516	0	0	0
GSA-rs869381	9	134642520	0	0	0	89516	0	0	0
GSA-rs869382	9	134642577	0	0	0	89516	0	0	0
GSA-rs869776	9	101810339	0	0	0	89516	0	0	0
GSA-rs869870	9	9408786	7	4	3	89509	0.00781983	0.00446847	0.00335136
GSA-rs869936	9	133887901	0	0	0	89516	0	0	0
GSA-rs869994	9	28024647	7	5	2	89509	0.00781983	0.00558559	0.00223424
GSA-rs869995	9	28024654	7	5	2	89509	0.00781983	0.00558559	0.00223424
GSA-rs870591	9	135062771	1	0	1	89515	0.00111712	0	0.00111712
GSA-rs870596	9	135424607	0	0	0	89516	0	0	0
GSA-rs870713	9	84227158	0	0	0	89516	0	0	0
GSA-rs870913	9	111540653	0	0	0	89516	0	0	0
GSA-rs871095	9	138955246	0	0	0	89516	0	0	0
GSA-rs871368	9	125100845	0	0	0	89516	0	0	0
GSA-rs871449	9	78687998	0	0	0	89516	0	0	0
GSA-rs871495	9	90137616	1	0	1	89515	0.00111712	0	0.00111712
GSA-rs871670	9	124241369	0	0	0	89516	0	0	0
GSA-rs871771	9	85209722	0	0	0	89516	0	0	0
GSA-rs871878	9	116989375	0	0	0	89516	0	0	0
GSA-rs871981	9	12266760	64	54	10	89452	0.0714956	0.0603244	0.0111712
GSA-rs872039	9	2419538	5	2	3	89511	0.00558559	0.00223424	0.00335136
GSA-rs872352	9	83761223	1	0	1	89515	0.00111712	0	0.00111712
GSA-rs872665	9	113261483	2	2	0	89514	0.00223424	0.00223424	0
GSA-rs873553	9	14518829	1	0	1	89515	0.00111712	0	0.00111712
GSA-rs873836	9	129567615	0	0	0	89516	0	0	0
GSA-rs873837	9	129567832	0	0	0	89516	0	0	0
GSA-rs874754	9	84250605	0	0	0	89516	0	0	0
GSA-rs875230	9	138016698	2	0	2	89514	0.00223424	0	0.00223424
GSA-rs875269	9	138886738	0	0	0	89516	0	0	0
GSA-rs875780	9	37647741	0	0	0	89516	0	0	0
GSA-rs8759	9	127998651	0	0	0	89516	0	0	0
GSA-rs876294	9	7482043	8	7	1	89508	0.00893695	0.00781983	0.00111712
GSA-rs876399	9	80835033	0	0	0	89516	0	0	0
GSA-rs876452	9	126978958	0	0	0	89516	0	0	0
GSA-rs876976	9	1436383	52	52	0	89464	0.0580902	0.0580902	0
GSA-rs877451	9	14465961	6	5	1	89510	0.00670271	0.00558559	0.00111712
GSA-rs877690	9	73926468	99	2	97	89417	0.110595	0.00223424	0.108361
GSA-rs877724	9	92825460	1	1	0	89515	0.00111712	0.00111712	0
GSA-rs878749	9	35812623	0	0	0	89516	0	0	0
GSA-rs879354	9	101094546	0	0	0	89516	0	0	0
GSA-rs879368	9	100995758	0	0	0	89516	0	0	0
GSA-rs880013	9	1435496	52	52	0	89464	0.0580902	0.0580902	0
GSA-rs881167	9	3496660	2	1	1	89514	0.00223424	0.00111712	0.00111712
GSA-rs881178	9	120311250	2	1	1	89514	0.00223424	0.00111712	0.00111712
GSA-rs882092	9	1270676	2	0	2	89514	0.00223424	0	0.00223424
GSA-rs882123	9	20289153	2	1	1	89514	0.00223424	0.00111712	0.00111712
GSA-rs882439	9	90032026	1	0	1	89515	0.00111712	0	0.00111712
GSA-rs882654	9	37044024	1	0	1	89515	0.00111712	0	0.00111712
GSA-rs883095	9	124344438	0	0	0	89516	0	0	0
GSA-rs883121	9	94162081	2	1	1	89514	0.00223424	0.00111712	0.00111712
GSA-rs883271	9	132080837	2	0	2	89514	0.00223424	0	0.00223424
GSA-rs883402	9	118013289	3	2	1	89513	0.00335136	0.00223424	0.00111712
GSA-rs883431	9	86867036	5	0	5	89511	0.00558559	0	0.00558559
GSA-rs8838	9	129849880	0	0	0	89516	0	0	0
GSA-rs884065	9	83615409	0	0	0	89516	0	0	0
GSA-rs884258	9	107057177	0	0	0	89516	0	0	0
GSA-rs885431	9	38135564	5	1	4	89511	0.00558559	0.00111712	0.00446847
GSA-rs885578	9	108866460	2	2	0	89514	0.00223424	0.00223424	0
GSA-rs886082	9	136101999	0	0	0	89516	0	0	0
GSA-rs887659	9	129184309	0	0	0	89516	0	0	0
GSA-rs887807	9	123050797	2	1	1	89514	0.00223424	0.00111712	0.00111712
GSA-rs888219	9	128929023	0	0	0	89516	0	0	0
GSA-rs888231	9	128826791	0	0	0	89516	0	0	0
GSA-rs888236	9	128817516	0	0	0	89516	0	0	0
GSA-rs890150	9	79333056	6	2	4	89510	0.00670271	0.00223424	0.00446847
GSA-rs891370	9	78066726	0	0	0	89516	0	0	0
GSA-rs891723	9	116820996	0	0	0	89516	0	0	0
GSA-rs892572	9	26774051	5	3	2	89511	0.00558559	0.00335136	0.00223424
GSA-rs893494	9	90875879	40	0	40	89476	0.0446847	0	0.0446847
GSA-rs893917	9	112020713	1	1	0	89515	0.00111712	0.00111712	0
GSA-rs894208	9	119510525	24	24	0	89492	0.0268108	0.0268108	0
GSA-rs894417	9	132458113	0	0	0	89516	0	0	0
GSA-rs894419	9	132458207	0	0	0	89516	0	0	0
GSA-rs894520	9	38189527	5	0	5	89511	0.00558559	0	0.00558559
GSA-rs894525	9	38233891	7	0	7	89509	0.00781983	0	0.00781983
GSA-rs894674	9	102143101	0	0	0	89516	0	0	0
GSA-rs894822	9	13809735	12	12	0	89504	0.0134054	0.0134054	0
GSA-rs894823	9	80078529	0	0	0	89516	0	0	0
GSA-rs895236	9	4038228	3	2	1	89513	0.00335136	0.00223424	0.00111712
GSA-rs895605	9	88003763	0	0	0	89516	0	0	0
GSA-rs895606	9	88003668	0	0	0	89516	0	0	0
GSA-rs899268	9	97799129	1	0	1	89515	0.00111712	0	0.00111712
GSA-rs899381	9	6034076	3	1	2	89513	0.00335136	0.00111712	0.00223424
GSA-rs899842	9	137995811	0	0	0	89516	0	0	0
GSA-rs8999	9	135277341	0	0	0	89516	0	0	0
GSA-rs902143	9	109181911	0	0	0	89516	0	0	0
GSA-rs902788	9	107227109	0	0	0	89516	0	0	0
GSA-rs9031	9	131679892	0	0	0	89516	0	0	0
GSA-rs905088	9	107814501	1	0	1	89515	0.00111712	0	0.00111712
GSA-rs905363	9	91494640	0	0	0	89516	0	0	0
GSA-rs907500	9	128207717	0	0	0	89516	0	0	0
GSA-rs908198	9	120636801	1	0	1	89515	0.00111712	0	0.00111712
GSA-rs909323	9	15467175	0	0	0	89516	0	0	0
GSA-rs9102	9	124094800	0	0	0	89516	0	0	0
GSA-rs911639	9	84204374	0	0	0	89516	0	0	0
GSA-rs911690	9	13979065	14	14	0	89502	0.0156397	0.0156397	0
GSA-rs911763	9	8133859	63	9	54	89453	0.0703785	0.0100541	0.0603244
GSA-rs911861	9	74921883	0	0	0	89516	0	0	0
GSA-rs911928	9	101590318	0	0	0	89516	0	0	0
GSA-rs912058	9	875947	4	1	3	89512	0.00446847	0.00111712	0.00335136
GSA-rs912062	9	841152	9	1	8	89507	0.0100541	0.00111712	0.00893695
GSA-rs912067	9	89961776	4	2	2	89512	0.00446847	0.00223424	0.00223424
GSA-rs912211	9	105016960	5	4	1	89511	0.00558559	0.00446847	0.00111712
GSA-rs912355	9	127090966	0	0	0	89516	0	0	0
GSA-rs912357	9	9818210	52	48	4	89464	0.0580902	0.0536217	0.00446847
GSA-rs912465	9	98958949	0	0	0	89516	0	0	0
GSA-rs912495	9	139061985	1	1	0	89515	0.00111712	0.00111712	0
GSA-rs912496	9	139050961	1	1	0	89515	0.00111712	0.00111712	0
GSA-rs912669	9	115676215	3	1	2	89513	0.00335136	0.00111712	0.00223424
GSA-rs912670	9	115673030	3	1	2	89513	0.00335136	0.00111712	0.00223424
GSA-rs913185	9	97415529	12	0	12	89504	0.0134054	0	0.0134054
GSA-rs913279	9	37483388	0	0	0	89516	0	0	0
GSA-rs913280	9	37483309	0	0	0	89516	0	0	0
GSA-rs913362	9	112612689	1	1	0	89515	0.00111712	0.00111712	0
GSA-rs913407	9	98770928	0	0	0	89516	0	0	0
GSA-rs913416	9	14464744	6	5	1	89510	0.00670271	0.00558559	0.00111712
GSA-rs913578	9	7214782	9	7	2	89507	0.0100541	0.00781983	0.00223424
GSA-rs913579	9	7216180	9	7	2	89507	0.0100541	0.00781983	0.00223424
GSA-rs913581	9	7150997	4	2	2	89512	0.00446847	0.00223424	0.00223424
GSA-rs913593	9	7269743	62	12	50	89454	0.0692614	0.0134054	0.0558559
GSA-rs913716	9	129512633	33	0	33	89483	0.0368649	0	0.0368649
GSA-rs913770	9	132084621	2	0	2	89514	0.00223424	0	0.00223424
GSA-rs913771	9	132084885	2	0	2	89514	0.00223424	0	0.00223424
GSA-rs913835	9	34664488	0	0	0	89516	0	0	0
GSA-rs913913	9	100297592	0	0	0	89516	0	0	0
GSA-rs913987	9	130629139	0	0	0	89516	0	0	0
GSA-rs914256	9	78581439	4	0	4	89512	0.00446847	0	0.00446847
GSA-rs914355	9	112889315	1	1	0	89515	0.00111712	0.00111712	0
GSA-rs914366	9	78723206	0	0	0	89516	0	0	0
GSA-rs914388	9	124343306	0	0	0	89516	0	0	0
GSA-rs914394	9	89245979	1	0	1	89515	0.00111712	0	0.00111712
GSA-rs914395	9	89253229	1	0	1	89515	0.00111712	0	0.00111712
GSA-rs914397	9	138236212	213	0	213	89303	0.237946	0	0.237946
GSA-rs914419	9	135105059	2	0	2	89514	0.00223424	0	0.00223424
GSA-rs914491	9	2419927	5	2	3	89511	0.00558559	0.00223424	0.00335136
GSA-rs914492	9	2468858	5	1	4	89511	0.00558559	0.00111712	0.00446847
GSA-rs914496	9	2355053	79	2	77	89437	0.0882524	0.00223424	0.0860181
GSA-rs914544	9	107607212	0	0	0	89516	0	0	0
GSA-rs914592	9	123170167	1	0	1	89515	0.00111712	0	0.00111712
GSA-rs914651	9	122036993	0	0	0	89516	0	0	0
GSA-rs914660	9	78230339	0	0	0	89516	0	0	0
GSA-rs914662	9	101363329	2	2	0	89514	0.00223424	0.00223424	0
GSA-rs914713	9	24737563	0	0	0	89516	0	0	0
GSA-rs914926	9	93526329	1	1	0	89515	0.00111712	0.00111712	0
GSA-rs914976	9	133229311	1	0	1	89515	0.00111712	0	0.00111712
GSA-rs914977	9	133226582	1	0	1	89515	0.00111712	0	0.00111712
GSA-rs914978	9	133277641	2	0	2	89514	0.00223424	0	0.00223424
GSA-rs914991	9	101834340	0	0	0	89516	0	0	0
GSA-rs915004	9	82932712	0	0	0	89516	0	0	0
GSA-rs915281	9	119967963	4	2	2	89512	0.00446847	0.00223424	0.00223424
GSA-rs915508	9	26359485	48	46	2	89468	0.0536217	0.0513875	0.00223424
GSA-rs919299	9	24331321	5	4	1	89511	0.00558559	0.00446847	0.00111712
GSA-rs921122	9	95063947	5	5	0	89511	0.00558559	0.00558559	0
GSA-rs923605	9	117022887	1	0	1	89515	0.00111712	0	0.00111712
GSA-rs923769	9	94456714	2	1	1	89514	0.00223424	0.00111712	0.00111712
GSA-rs925487	9	100636398	0	0	0	89516	0	0	0
GSA-rs925837	9	108868577	2	2	0	89514	0.00223424	0.00223424	0
GSA-rs927318	9	4172815	207	1	206	89309	0.231244	0.00111712	0.230126
GSA-rs927585	9	3765427	8	5	3	89508	0.00893695	0.00558559	0.00335136
GSA-rs927928	9	37375126	0	0	0	89516	0	0	0
GSA-rs927953	9	120988194	7	0	7	89509	0.00781983	0	0.00781983
GSA-rs928031	9	31817321	0	0	0	89516	0	0	0
GSA-rs928117	9	10739659	9	4	5	89507	0.0100541	0.00446847	0.00558559
GSA-rs928518	9	133318751	0	0	0	89516	0	0	0
GSA-rs928536	9	82980896	0	0	0	89516	0	0	0
GSA-rs928547	9	127264513	0	0	0	89516	0	0	0
GSA-rs928549	9	127192907	0	0	0	89516	0	0	0
GSA-rs928636	9	29739205	4	0	4	89512	0.00446847	0	0.00446847
GSA-rs929673	9	128816587	0	0	0	89516	0	0	0
GSA-rs9298651	9	10076276	7	1	6	89509	0.00781983	0.00111712	0.00670271
GSA-rs9298652	9	10246635	32	20	12	89484	0.0357478	0.0223424	0.0134054
GSA-rs9298701	9	14650155	3	1	2	89513	0.00335136	0.00111712	0.00223424
GSA-rs9298780	9	17629756	19	10	9	89497	0.0212253	0.0111712	0.0100541
GSA-rs9298792	9	18380943	2	1	1	89514	0.00223424	0.00111712	0.00111712
GSA-rs9298836	9	22356187	1	0	1	89515	0.00111712	0	0.00111712
GSA-rs9298841	9	22811336	4	4	0	89512	0.00446847	0.00446847	0
GSA-rs9298846	9	23226243	3	2	1	89513	0.00335136	0.00223424	0.00111712
GSA-rs9298850	9	23765511	0	0	0	89516	0	0	0
GSA-rs9298912	9	29985893	13	10	3	89503	0.0145225	0.0111712	0.00335136
GSA-rs9298973	9	36888975	1	0	1	89515	0.00111712	0	0.00111712
GSA-rs9299035	9	680540	297	9	288	89219	0.331784	0.0100541	0.32173
GSA-rs9299053	9	760982	17	4	13	89499	0.018991	0.00446847	0.0145225
GSA-rs9299059	9	8014674	3	3	0	89513	0.00335136	0.00335136	0
GSA-rs9299072	9	8777779	0	0	0	89516	0	0	0
GSA-rs9299191	9	113864545	0	0	0	89516	0	0	0
GSA-rs9299246	9	119949430	4	2	2	89512	0.00446847	0.00223424	0.00223424
GSA-rs9299333	9	102271150	0	0	0	89516	0	0	0
GSA-rs9299346	9	104373787	1	1	0	89515	0.00111712	0.00111712	0
GSA-rs9299395	9	94417069	1	1	0	89515	0.00111712	0.00111712	0
GSA-rs9299396	9	94427820	1	1	0	89515	0.00111712	0.00111712	0
GSA-rs9299419	9	97066584	0	0	0	89516	0	0	0
GSA-rs9299425	9	97283226	20	0	20	89496	0.0223424	0	0.0223424
GSA-rs9299427	9	97858844	1	0	1	89515	0.00111712	0	0.00111712
GSA-rs930280	9	98391111	0	0	0	89516	0	0	0
GSA-rs930522	9	11613940	70	60	10	89446	0.0781983	0.0670271	0.0111712
GSA-rs930811	9	2696555	17	8	9	89499	0.018991	0.00893695	0.0100541
GSA-rs9314677	9	82018917	0	0	0	89516	0	0	0
GSA-rs9314695	9	83514230	0	0	0	89516	0	0	0
GSA-rs9314709	9	85168703	0	0	0	89516	0	0	0
GSA-rs9314723	9	86426620	1	0	1	89515	0.00111712	0	0.00111712
GSA-rs9314727	9	72417239	1	0	1	89515	0.00111712	0	0.00111712
GSA-rs9314742	9	88111373	1	0	1	89515	0.00111712	0	0.00111712
GSA-rs9314744	9	88279765	4	0	4	89512	0.00446847	0	0.00446847
GSA-rs9314753	9	89059014	1	0	1	89515	0.00111712	0	0.00111712
GSA-rs9314843	9	78899083	0	0	0	89516	0	0	0
GSA-rs9314856	9	79371206	8	3	5	89508	0.00893695	0.00335136	0.00558559
GSA-rs9314866	9	80717949	0	0	0	89516	0	0	0
GSA-rs932689	9	14340381	1	0	1	89515	0.00111712	0	0.00111712
GSA-rs932708	9	116100266	1	1	0	89515	0.00111712	0.00111712	0
GSA-rs932712	9	15159928	2	2	0	89514	0.00223424	0.00223424	0
GSA-rs932883	9	23686123	0	0	0	89516	0	0	0
GSA-rs932988	9	132218356	3	0	3	89513	0.00335136	0	0.00335136
GSA-rs9329945	9	43393974	83	0	83	89433	0.0927209	0	0.0927209
GSA-rs933003	9	123607829	0	0	0	89516	0	0	0
GSA-rs933034	9	13530711	1	0	1	89515	0.00111712	0	0.00111712
GSA-rs933036	9	3705373	6	4	2	89510	0.00670271	0.00446847	0.00223424
GSA-rs9330435	9	92062038	2	1	1	89514	0.00223424	0.00111712	0.00111712
GSA-rs9330440	9	92464383	2	1	1	89514	0.00223424	0.00111712	0.00111712
GSA-rs9333291	9	71652433	1	0	1	89515	0.00111712	0	0.00111712
GSA-rs9333353	9	21411631	2	2	0	89514	0.00223424	0.00223424	0
GSA-rs9333355	9	21369376	0	0	0	89516	0	0	0
GSA-rs934483	9	18852226	2	0	2	89514	0.00223424	0	0.00223424
GSA-rs934854	9	6631611	3	1	2	89513	0.00335136	0.00111712	0.00223424
GSA-rs937160	9	111417991	0	0	0	89516	0	0	0
GSA-rs939094	9	109881346	0	0	0	89516	0	0	0
GSA-rs940120	9	14906868	0	0	0	89516	0	0	0
GSA-rs940289	9	110436968	0	0	0	89516	0	0	0
GSA-rs9406428	9	11463799	37	29	8	89479	0.0413334	0.0323964	0.00893695
GSA-rs9406460	9	1356482	58	56	2	89458	0.0647929	0.0625586	0.00223424
GSA-rs9406478	9	1447107	52	52	0	89464	0.0580902	0.0580902	0
GSA-rs9406535	9	15813148	2	2	0	89514	0.00223424	0.00223424	0
GSA-rs9406543	9	15839813	0	0	0	89516	0	0	0
GSA-rs9406605	9	16275917	1	0	1	89515	0.00111712	0	0.00111712
GSA-rs9406607	9	16287839	1	0	1	89515	0.00111712	0	0.00111712
GSA-rs9406621	9	16317598	1	0	1	89515	0.00111712	0	0.00111712
GSA-rs9406642	9	16402217	0	0	0	89516	0	0	0
GSA-rs9406687	9	17647318	12	10	2	89504	0.0134054	0.0111712	0.00223424
GSA-rs9406730	9	17790526	13	11	2	89503	0.0145225	0.0122883	0.00223424
GSA-rs9406764	9	19979174	5	2	3	89511	0.00558559	0.00223424	0.00335136
GSA-rs9406815	9	24799884	0	0	0	89516	0	0	0
GSA-rs9406818	9	24819200	0	0	0	89516	0	0	0
GSA-rs9406958	9	30022860	3	0	3	89513	0.00335136	0	0.00335136
GSA-rs9407079	9	38743727	5	4	1	89511	0.00558559	0.00446847	0.00111712
GSA-rs9407095	9	38852191	2	0	2	89514	0.00223424	0	0.00223424
GSA-rs9407327	9	634846	238	6	232	89278	0.265874	0.00670271	0.259172
GSA-rs9407334	9	651461	247	9	238	89269	0.275928	0.0100541	0.265874
GSA-rs9407382	9	7770233	9	7	2	89507	0.0100541	0.00781983	0.00223424
GSA-rs9407406	9	8239748	19	19	0	89497	0.0212253	0.0212253	0
GSA-rs9407545	9	13832587	9	9	0	89507	0.0100541	0.0100541	0
GSA-rs9407817	9	17622897	20	10	10	89496	0.0223424	0.0111712	0.0111712
GSA-rs9407838	9	17760260	15	13	2	89501	0.0167568	0.0145225	0.00223424
GSA-rs9407881	9	17792845	12	10	2	89504	0.0134054	0.0111712	0.00223424
GSA-rs9407906	9	18397740	14	3	11	89502	0.0156397	0.00335136	0.0122883
GSA-rs9407951	9	19959158	5	2	3	89511	0.00558559	0.00223424	0.00335136
GSA-rs9408080	9	25227233	1	1	0	89515	0.00111712	0.00111712	0
GSA-rs9408281	9	36999373	1	0	1	89515	0.00111712	0	0.00111712
GSA-rs9408311	9	38714682	4	4	0	89512	0.00446847	0.00446847	0
GSA-rs9408655	9	659722	274	10	264	89242	0.306091	0.0111712	0.294919
GSA-rs9408674	9	681645	295	9	286	89221	0.32955	0.0100541	0.319496
GSA-rs9408678	9	686170	279	4	275	89237	0.311676	0.00446847	0.307208
GSA-rs9408679	9	687327	278	4	274	89238	0.310559	0.00446847	0.306091
GSA-rs9408716	9	7824725	7	7	0	89509	0.00781983	0.00781983	0
GSA-rs9408826	9	112641903	1	1	0	89515	0.00111712	0.00111712	0
GSA-rs9408872	9	118277315	2	1	1	89514	0.00223424	0.00111712	0.00111712
GSA-rs9408931	9	124675677	0	0	0	89516	0	0	0
GSA-rs9408932	9	124688608	0	0	0	89516	0	0	0
GSA-rs9409176	9	118665465	3	1	2	89513	0.00335136	0.00111712	0.00223424
GSA-rs9409226	9	122850776	1	0	1	89515	0.00111712	0	0.00111712
GSA-rs9409238	9	124647279	0	0	0	89516	0	0	0
GSA-rs9409314	9	131996962	2	0	2	89514	0.00223424	0	0.00223424
GSA-rs9409323	9	102359018	1	1	0	89515	0.00111712	0.00111712	0
GSA-rs9409348	9	104594799	10	10	0	89506	0.0111712	0.0111712	0
GSA-rs9409373	9	105090815	5	5	0	89511	0.00558559	0.00558559	0
GSA-rs9409438	9	94352661	2	1	1	89514	0.00223424	0.00111712	0.00111712
GSA-rs9409552	9	97228918	20	0	20	89496	0.0223424	0	0.0223424
GSA-rs9409563	9	97247173	20	0	20	89496	0.0223424	0	0.0223424
GSA-rs9409602	9	94312726	2	1	1	89514	0.00223424	0.00111712	0.00111712
GSA-rs9409651	9	94498550	2	1	1	89514	0.00223424	0.00111712	0.00111712
GSA-rs9409872	9	136458311	0	0	0	89516	0	0	0
GSA-rs9409899	9	137406638	1	0	1	89515	0.00111712	0	0.00111712
GSA-rs9409919	9	137674331	0	0	0	89516	0	0	0
GSA-rs9409964	9	138471928	0	0	0	89516	0	0	0
GSA-rs9409992	9	137681458	0	0	0	89516	0	0	0
GSA-rs9409996	9	137717379	1	0	1	89515	0.00111712	0	0.00111712
GSA-rs9410006	9	137748168	1	0	1	89515	0.00111712	0	0.00111712
GSA-rs9410091	9	141067400	4	0	4	89512	0.00446847	0	0.00446847
GSA-rs9410163	9	141017562	16	0	16	89500	0.0178739	0	0.0178739
GSA-rs9410252	9	91316659	0	0	0	89516	0	0	0
GSA-rs9410306	9	91295698	0	0	0	89516	0	0	0
GSA-rs9410310	9	91688297	0	0	0	89516	0	0	0
GSA-rs9410340	9	91399821	3	3	0	89513	0.00335136	0.00335136	0
GSA-rs9410344	9	91401893	3	3	0	89513	0.00335136	0.00335136	0
GSA-rs9410425	9	91562311	0	0	0	89516	0	0	0
GSA-rs9410429	9	91563034	0	0	0	89516	0	0	0
GSA-rs9410434	9	91319306	0	0	0	89516	0	0	0
GSA-rs9410455	9	91680600	0	0	0	89516	0	0	0
GSA-rs9410457	9	91334787	0	0	0	89516	0	0	0
GSA-rs9410586	9	86260234	1	0	1	89515	0.00111712	0	0.00111712
GSA-rs9410636	9	90425335	0	0	0	89516	0	0	0
GSA-rs9410806	9	82032914	1	1	0	89515	0.00111712	0.00111712	0
GSA-rs9410948	9	90366947	4	0	4	89512	0.00446847	0	0.00446847
GSA-rs9410964	9	90405210	0	0	0	89516	0	0	0
GSA-rs9410966	9	90407826	0	0	0	89516	0	0	0
GSA-rs9411042	9	74932819	0	0	0	89516	0	0	0
GSA-rs9411199	9	71804062	2	0	2	89514	0.00223424	0	0.00223424
GSA-rs9411288	9	139292275	0	0	0	89516	0	0	0
GSA-rs9411345	9	134987645	1	0	1	89515	0.00111712	0	0.00111712
GSA-rs9411370	9	136124432	2	0	2	89514	0.00223424	0	0.00223424
GSA-rs9411381	9	136156067	0	0	0	89516	0	0	0
GSA-rs9411446	9	135015927	1	0	1	89515	0.00111712	0	0.00111712
GSA-rs9411493	9	136161851	0	0	0	89516	0	0	0
GSA-rs9411508	9	136187620	0	0	0	89516	0	0	0
GSA-rs9414014	9	69173950	11	0	11	89505	0.0122883	0	0.0122883
GSA-rs941904	9	8136132	63	9	54	89453	0.0703785	0.0100541	0.0603244
GSA-rs941908	9	112461211	2	1	1	89514	0.00223424	0.00111712	0.00111712
GSA-rs942240	9	111291322	2	2	0	89514	0.00223424	0.00223424	0
GSA-rs942284	9	88847477	1	0	1	89515	0.00111712	0	0.00111712
GSA-rs942292	9	110076032	0	0	0	89516	0	0	0
GSA-rs942402	9	2210583	2	0	2	89514	0.00223424	0	0.00223424
GSA-rs942518	9	117272858	2	0	2	89514	0.00223424	0	0.00223424
GSA-rs942520	9	117214909	2	0	2	89514	0.00223424	0	0.00223424
GSA-rs943170	9	7468664	7	7	0	89509	0.00781983	0.00781983	0
GSA-rs943259	9	121547660	1	0	1	89515	0.00111712	0	0.00111712
GSA-rs943434	9	137385159	2	0	2	89514	0.00223424	0	0.00223424
GSA-rs943632	9	77305776	0	0	0	89516	0	0	0
GSA-rs943750	9	16486142	0	0	0	89516	0	0	0
GSA-rs943751	9	16490671	0	0	0	89516	0	0	0
GSA-rs943784	9	16096547	2	2	0	89514	0.00223424	0.00223424	0
GSA-rs943861	9	78280663	3	0	3	89513	0.00335136	0	0.00335136
GSA-rs943863	9	78283997	3	0	3	89513	0.00335136	0	0.00335136
GSA-rs943925	9	7175689	4	2	2	89512	0.00446847	0.00223424	0.00223424
GSA-rs943927	9	31872624	0	0	0	89516	0	0	0
GSA-rs943934	9	38138880	5	1	4	89511	0.00558559	0.00111712	0.00446847
GSA-rs944039	9	74244239	100	0	100	89416	0.111712	0	0.111712
GSA-rs944103	9	129413490	0	0	0	89516	0	0	0
GSA-rs944106	9	129410062	0	0	0	89516	0	0	0
GSA-rs944206	9	116301449	0	0	0	89516	0	0	0
GSA-rs944302	9	115866946	32	25	7	89484	0.0357478	0.027928	0.00781983
GSA-rs944340	9	127060431	0	0	0	89516	0	0	0
GSA-rs944514	9	80920757	0	0	0	89516	0	0	0
GSA-rs944550	9	71241117	26	0	26	89490	0.0290451	0	0.0290451
GSA-rs944561	9	79505493	6	0	6	89510	0.00670271	0	0.00670271
GSA-rs944604	9	133424020	0	0	0	89516	0	0	0
GSA-rs944605	9	133415084	1	0	1	89515	0.00111712	0	0.00111712
GSA-rs944606	9	133415244	1	0	1	89515	0.00111712	0	0.00111712
GSA-rs944659	9	77854385	1	0	1	89515	0.00111712	0	0.00111712
GSA-rs944720	9	18689243	1	0	1	89515	0.00111712	0	0.00111712
GSA-rs944758	9	139483954	1	0	1	89515	0.00111712	0	0.00111712
GSA-rs944799	9	22050613	3	0	3	89513	0.00335136	0	0.00335136
GSA-rs944976	9	119817038	6	4	2	89510	0.00670271	0.00446847	0.00223424
GSA-rs944984	9	119850884	6	4	2	89510	0.00670271	0.00446847	0.00223424
GSA-rs945164	9	84463850	0	0	0	89516	0	0	0
GSA-rs945246	9	122874156	1	0	1	89515	0.00111712	0	0.00111712
GSA-rs945386	9	139693596	3	0	3	89513	0.00335136	0	0.00335136
GSA-rs945464	9	9186346	1	1	0	89515	0.00111712	0.00111712	0
GSA-rs945683	9	129311651	0	0	0	89516	0	0	0
GSA-rs945688	9	73574860	0	0	0	89516	0	0	0
GSA-rs945843	9	38641322	0	0	0	89516	0	0	0
GSA-rs946053	9	117049891	3	0	3	89513	0.00335136	0	0.00335136
GSA-rs946709	9	96471837	1	1	0	89515	0.00111712	0.00111712	0
GSA-rs946807	9	82123453	2	1	1	89514	0.00223424	0.00111712	0.00111712
GSA-rs946847	9	34408204	0	0	0	89516	0	0	0
GSA-rs946929	9	6997639	12	2	10	89504	0.0134054	0.00223424	0.0111712
GSA-rs947507	9	133057805	0	0	0	89516	0	0	0
GSA-rs947626	9	130774369	0	0	0	89516	0	0	0
GSA-rs949806	9	82501313	0	0	0	89516	0	0	0
GSA-rs949891	9	106495263	2	2	0	89514	0.00223424	0.00223424	0
GSA-rs951099	9	10892053	8	4	4	89508	0.00893695	0.00446847	0.00446847
GSA-rs951214	9	129042699	0	0	0	89516	0	0	0
GSA-rs952740	9	7729729	10	8	2	89506	0.0111712	0.00893695	0.00223424
GSA-rs953199	9	100482976	0	0	0	89516	0	0	0
GSA-rs953288	9	117805719	2	1	1	89514	0.00223424	0.00111712	0.00111712
GSA-rs953382	9	103151602	1	0	1	89515	0.00111712	0	0.00111712
GSA-rs953383	9	110551835	0	0	0	89516	0	0	0
GSA-rs953470	9	126984382	0	0	0	89516	0	0	0
GSA-rs953841	9	122582415	0	0	0	89516	0	0	0
GSA-rs954124	9	88563064	1	0	1	89515	0.00111712	0	0.00111712
GSA-rs954195	9	2484310	5	1	4	89511	0.00558559	0.00111712	0.00446847
GSA-rs954227	9	75956329	32	0	32	89484	0.0357478	0	0.0357478
GSA-rs954453	9	71186301	27	0	27	89489	0.0301622	0	0.0301622
GSA-rs954864	9	4476238	227	5	222	89289	0.253586	0.00558559	0.248
GSA-rs954974	9	79400295	7	3	4	89509	0.00781983	0.00335136	0.00446847
GSA-rs954980	9	3761909	7	5	2	89509	0.00781983	0.00558559	0.00223424
GSA-rs955062	9	109147362	0	0	0	89516	0	0	0
GSA-rs955117	9	120739065	1	0	1	89515	0.00111712	0	0.00111712
GSA-rs955475	9	32248100	1	1	0	89515	0.00111712	0.00111712	0
GSA-rs955792	9	71846783	3	0	3	89513	0.00335136	0	0.00335136
GSA-rs955833	9	113309263	2	2	0	89514	0.00223424	0.00223424	0
GSA-rs955888	9	113637662	0	0	0	89516	0	0	0
GSA-rs955975	9	85117420	0	0	0	89516	0	0	0
GSA-rs956090	9	74630070	0	0	0	89516	0	0	0
GSA-rs956094	9	11750023	279	270	9	89237	0.311676	0.301622	0.0100541
GSA-rs956446	9	4090156	2	1	1	89514	0.00223424	0.00111712	0.00111712
GSA-rs956919	9	436707	358	2	356	89158	0.399929	0.00223424	0.397694
GSA-rs957	9	19379367	14	0	14	89502	0.0156397	0	0.0156397
GSA-rs957155	9	9142828	1	1	0	89515	0.00111712	0.00111712	0
GSA-rs957252	9	26059028	5	4	1	89511	0.00558559	0.00446847	0.00111712
GSA-rs957617	9	88698673	2	0	2	89514	0.00223424	0	0.00223424
GSA-rs957692	9	83733322	1	0	1	89515	0.00111712	0	0.00111712
GSA-rs958804	9	119958853	4	2	2	89512	0.00446847	0.00223424	0.00223424
GSA-rs958968	9	80716619	0	0	0	89516	0	0	0
GSA-rs959016	9	138998610	0	0	0	89516	0	0	0
GSA-rs959067	9	105041325	4	3	1	89512	0.00446847	0.00335136	0.00111712
GSA-rs959396	9	37011289	1	0	1	89515	0.00111712	0	0.00111712
GSA-rs959481	9	1062999	4	0	4	89512	0.00446847	0	0.00446847
GSA-rs960485	9	4317825	196	4	192	89320	0.218955	0.00446847	0.214487
GSA-rs961831	9	22362104	1	0	1	89515	0.00111712	0	0.00111712
GSA-rs962397	9	109322953	0	0	0	89516	0	0	0
GSA-rs962703	9	89167474	1	0	1	89515	0.00111712	0	0.00111712
GSA-rs962816	9	751055	17	4	13	89499	0.018991	0.00446847	0.0145225
GSA-rs963197	9	2533445	4	0	4	89512	0.00446847	0	0.00446847
GSA-rs963266	9	73094295	2	0	2	89514	0.00223424	0	0.00223424
GSA-rs9632885	9	22072638	3	0	3	89513	0.00335136	0	0.00335136
GSA-rs9632909	9	121522885	1	0	1	89515	0.00111712	0	0.00111712
GSA-rs9632930	9	82326860	0	0	0	89516	0	0	0
GSA-rs963761	9	86772993	4	0	4	89512	0.00446847	0	0.00446847
GSA-rs964138	9	137903343	0	0	0	89516	0	0	0
GSA-rs9644836	9	6816528	85	3	82	89431	0.0949551	0.00335136	0.0916037
GSA-rs9644863	9	22565072	2	0	2	89514	0.00223424	0	0.00223424
GSA-rs9644866	9	2290590	86	2	84	89430	0.0960722	0.00223424	0.093838
GSA-rs9644870	9	27038948	3	0	3	89513	0.00335136	0	0.00335136
GSA-rs9644872	9	27945758	3	0	3	89513	0.00335136	0	0.00335136
GSA-rs9644909	9	122312068	0	0	0	89516	0	0	0
GSA-rs9644923	9	111230318	0	0	0	89516	0	0	0
GSA-rs9644931	9	116443721	0	0	0	89516	0	0	0
GSA-rs9644971	9	96635264	0	0	0	89516	0	0	0
GSA-rs964855	9	26576117	7	5	2	89509	0.00781983	0.00558559	0.00223424
GSA-rs964912	9	92891077	1	1	0	89515	0.00111712	0.00111712	0
GSA-rs9657638	9	9701354	32	24	8	89484	0.0357478	0.0268108	0.00893695
GSA-rs9657646	9	108880301	2	2	0	89514	0.00223424	0.00223424	0
GSA-rs9657648	9	108996903	1	1	0	89515	0.00111712	0.00111712	0
GSA-rs9657672	9	119489348	13	13	0	89503	0.0145225	0.0145225	0
GSA-rs9657702	9	136456514	0	0	0	89516	0	0	0
GSA-rs9657707	9	136514312	0	0	0	89516	0	0	0
GSA-rs9657736	9	75840034	34	0	34	89482	0.037982	0	0.037982
GSA-rs966015	9	7257213	53	3	50	89463	0.0592073	0.00335136	0.0558559
GSA-rs966390	9	106944031	0	0	0	89516	0	0	0
GSA-rs966992	9	13765292	14	13	1	89502	0.0156397	0.0145225	0.00111712
GSA-rs967144	9	27263515	2	1	1	89514	0.00223424	0.00111712	0.00111712
GSA-rs969005	9	8392551	1	0	1	89515	0.00111712	0	0.00111712
GSA-rs9694997	9	26750721	7	5	2	89509	0.00781983	0.00558559	0.00223424
GSA-rs9695134	9	81190597	0	0	0	89516	0	0	0
GSA-rs9695167	9	106169268	2	2	0	89514	0.00223424	0.00223424	0
GSA-rs9695323	9	16092485	2	2	0	89514	0.00223424	0.00223424	0
GSA-rs9695351	9	89236894	1	0	1	89515	0.00111712	0	0.00111712
GSA-rs9695393	9	29349856	1	1	0	89515	0.00111712	0.00111712	0
GSA-rs969544	9	13741905	12	11	1	89504	0.0134054	0.0122883	0.00111712
GSA-rs9695805	9	92497174	2	1	1	89514	0.00223424	0.00111712	0.00111712
GSA-rs969585	9	126768582	0	0	0	89516	0	0	0
GSA-rs9696009	9	126619233	0	0	0	89516	0	0	0
GSA-rs9696018	9	131816907	1	0	1	89515	0.00111712	0	0.00111712
GSA-rs9696070	9	89230779	1	0	1	89515	0.00111712	0	0.00111712
GSA-rs9696076	9	97123522	0	0	0	89516	0	0	0
GSA-rs9696299	9	82123697	2	1	1	89514	0.00223424	0.00111712	0.00111712
GSA-rs9696449	9	138666648	0	0	0	89516	0	0	0
GSA-rs9696616	9	136414531	0	0	0	89516	0	0	0
GSA-rs9696672	9	136399075	0	0	0	89516	0	0	0
GSA-rs9696881	9	109274146	0	0	0	89516	0	0	0
GSA-rs9696937	9	141015603	18	0	18	89498	0.0201081	0	0.0201081
GSA-rs9696959	9	121973842	1	0	1	89515	0.00111712	0	0.00111712
GSA-rs9696994	9	92484779	2	1	1	89514	0.00223424	0.00111712	0.00111712
GSA-rs9697011	9	90042480	1	0	1	89515	0.00111712	0	0.00111712
GSA-rs9697069	9	137161996	2	0	2	89514	0.00223424	0	0.00223424
GSA-rs9697078	9	103939007	6	3	3	89510	0.00670271	0.00335136	0.00335136
GSA-rs9697131	9	23695277	0	0	0	89516	0	0	0
GSA-rs9697237	9	23340423	3	3	0	89513	0.00335136	0.00335136	0
GSA-rs970471	9	11824265	267	258	9	89249	0.298271	0.288217	0.0100541
GSA-rs971835	9	15175798	2	2	0	89514	0.00223424	0.00223424	0
GSA-rs971836	9	15175805	2	2	0	89514	0.00223424	0.00223424	0
GSA-rs9721559	9	92465642	2	1	1	89514	0.00223424	0.00111712	0.00111712
GSA-rs9721595	9	10145099	6	0	6	89510	0.00670271	0	0.00670271
GSA-rs9721865	9	92498408	2	1	1	89514	0.00223424	0.00111712	0.00111712
GSA-rs9722024	9	44802981	14	0	14	89502	0.0156397	0	0.0156397
GSA-rs9722029	9	44803079	14	0	14	89502	0.0156397	0	0.0156397
GSA-rs9722368	9	92516463	2	1	1	89514	0.00223424	0.00111712	0.00111712
GSA-rs9722391	9	140333859	5	4	1	89511	0.00558559	0.00446847	0.00111712
GSA-rs9722600	9	140133600	14	14	0	89502	0.0156397	0.0156397	0
GSA-rs972449	9	118126265	4	3	1	89512	0.00446847	0.00335136	0.00111712
GSA-rs972925	9	125377087	12	11	1	89504	0.0134054	0.0122883	0.00111712
GSA-rs973117	9	9000033	1	1	0	89515	0.00111712	0.00111712	0
GSA-rs973460	9	86667098	1	0	1	89515	0.00111712	0	0.00111712
GSA-rs973496	9	1845038	5	4	1	89511	0.00558559	0.00446847	0.00111712
GSA-rs974025	9	38230144	7	0	7	89509	0.00781983	0	0.00781983
GSA-rs9753	9	138903635	0	0	0	89516	0	0	0
GSA-rs975645	9	72243177	3	0	3	89513	0.00335136	0	0.00335136
GSA-rs976825	9	78928591	0	0	0	89516	0	0	0
GSA-rs977219	9	82399186	0	0	0	89516	0	0	0
GSA-rs9774948	9	19942824	5	2	3	89511	0.00558559	0.00223424	0.00335136
GSA-rs9775223	9	117304547	2	0	2	89514	0.00223424	0	0.00223424
GSA-rs9775307	9	92497238	2	1	1	89514	0.00223424	0.00111712	0.00111712
GSA-rs9775416	9	69794250	5	0	5	89511	0.00558559	0	0.00558559
GSA-rs9775766	9	92500586	2	1	1	89514	0.00223424	0.00111712	0.00111712
GSA-rs9777071	9	91281294	0	0	0	89516	0	0	0
GSA-rs9777369	9	141018423	15	0	15	89501	0.0167568	0	0.0167568
GSA-rs9777581	9	92510619	2	1	1	89514	0.00223424	0.00111712	0.00111712
GSA-rs978282	9	83105091	0	0	0	89516	0	0	0
GSA-rs978477	9	125308131	1	1	0	89515	0.00111712	0.00111712	0
GSA-rs9785195	9	92920047	1	1	0	89515	0.00111712	0.00111712	0
GSA-rs9785206	9	137132932	0	0	0	89516	0	0	0
GSA-rs9785224	9	93982442	2	1	1	89514	0.00223424	0.00111712	0.00111712
GSA-rs9785235	9	98930292	0	0	0	89516	0	0	0
GSA-rs9785312	9	73859086	101	0	101	89415	0.112829	0	0.112829
GSA-rs979203	9	13730665	10	10	0	89506	0.0111712	0.0111712	0
GSA-rs9792445	9	118643429	3	1	2	89513	0.00335136	0.00111712	0.00223424
GSA-rs9792461	9	8603606	1	1	0	89515	0.00111712	0.00111712	0
GSA-rs9792494	9	79411492	8	3	5	89508	0.00893695	0.00335136	0.00558559
GSA-rs9792498	9	115900533	1	0	1	89515	0.00111712	0	0.00111712
GSA-rs9792536	9	116506979	0	0	0	89516	0	0	0
GSA-rs9792539	9	36727840	0	0	0	89516	0	0	0
GSA-rs9792573	9	101080771	0	0	0	89516	0	0	0
GSA-rs9792575	9	29371045	0	0	0	89516	0	0	0
GSA-rs9792613	9	14832349	2	1	1	89514	0.00223424	0.00111712	0.00111712
GSA-rs9792621	9	1322383	12	11	1	89504	0.0134054	0.0122883	0.00111712
GSA-rs9792630	9	126966436	0	0	0	89516	0	0	0
GSA-rs9792637	9	28395751	10	7	3	89506	0.0111712	0.00781983	0.00335136
GSA-rs9792672	9	23087926	18	17	1	89498	0.0201081	0.018991	0.00111712
GSA-rs9792690	9	73490284	0	0	0	89516	0	0	0
GSA-rs979525	9	28480661	5	3	2	89511	0.00558559	0.00335136	0.00223424
GSA-rs9802393	9	136404516	0	0	0	89516	0	0	0
GSA-rs9802770	9	136409164	0	0	0	89516	0	0	0
GSA-rs980462	9	25353887	32	32	0	89484	0.0357478	0.0357478	0
GSA-rs980616	9	109198515	0	0	0	89516	0	0	0
GSA-rs980876	9	26674986	7	5	2	89509	0.00781983	0.00558559	0.00223424
GSA-rs981510	9	85736936	1	1	0	89515	0.00111712	0.00111712	0
GSA-rs985453	9	105496890	3	3	0	89513	0.00335136	0.00335136	0
GSA-rs985563	9	10603845	7	1	6	89509	0.00781983	0.00111712	0.00670271
GSA-rs986472	9	16991622	1	0	1	89515	0.00111712	0	0.00111712
GSA-rs986567	9	2593528	15	7	8	89501	0.0167568	0.00781983	0.00893695
GSA-rs987371	9	85432032	2	2	0	89514	0.00223424	0.00223424	0
GSA-rs987824	9	91488725	3	3	0	89513	0.00335136	0.00335136	0
GSA-rs988015	9	116564763	0	0	0	89516	0	0	0
GSA-rs9886710	9	108785618	4	4	0	89512	0.00446847	0.00446847	0
GSA-rs9886753	9	23645189	1	1	0	89515	0.00111712	0.00111712	0
GSA-rs9886796	9	21121917	0	0	0	89516	0	0	0
GSA-rs9886804	9	114922067	1	0	1	89515	0.00111712	0	0.00111712
GSA-rs9886813	9	78664405	0	0	0	89516	0	0	0
GSA-rs9886823	9	105830533	3	2	1	89513	0.00335136	0.00223424	0.00111712
GSA-rs9886826	9	133849547	0	0	0	89516	0	0	0
GSA-rs9886873	9	84709026	1	0	1	89515	0.00111712	0	0.00111712
GSA-rs9886901	9	90370284	4	0	4	89512	0.00446847	0	0.00446847
GSA-rs9886902	9	68147949	6	0	6	89510	0.00670271	0	0.00670271
GSA-rs9886924	9	87201325	2	0	2	89514	0.00223424	0	0.00223424
GSA-rs9886925	9	14795679	4	3	1	89512	0.00446847	0.00335136	0.00111712
GSA-rs989125	9	107860817	0	0	0	89516	0	0	0
GSA-rs989947	9	26650017	7	5	2	89509	0.00781983	0.00558559	0.00223424
GSA-rs990000	9	80086534	0	0	0	89516	0	0	0
GSA-rs990029	9	121992686	1	0	1	89515	0.00111712	0	0.00111712
GSA-rs990449	9	74401123	3	1	2	89513	0.00335136	0.00111712	0.00223424
GSA-rs990560	9	78823694	0	0	0	89516	0	0	0
GSA-rs990622	9	122319889	0	0	0	89516	0	0	0
GSA-rs991677	9	83024270	0	0	0	89516	0	0	0
GSA-rs9918937	9	111277519	1	1	0	89515	0.00111712	0.00111712	0
GSA-rs9918955	9	141006667	19	0	19	89497	0.0212253	0	0.0212253
GSA-rs992103	9	28917708	1	1	0	89515	0.00111712	0.00111712	0
GSA-rs993232	9	25890597	9	0	9	89507	0.0100541	0	0.0100541
GSA-rs9942926	9	75188446	0	0	0	89516	0	0	0
GSA-rs9942969	9	25689989	0	0	0	89516	0	0	0
GSA-rs994390	9	26538805	2	0	2	89514	0.00223424	0	0.00223424
GSA-rs994975	9	20153762	3	2	1	89513	0.00335136	0.00223424	0.00111712
GSA-rs995903	9	73422925	1	0	1	89515	0.00111712	0	0.00111712
GSA-rs996793	9	23676631	0	0	0	89516	0	0	0
GSA-rs996951	9	8302174	2	0	2	89514	0.00223424	0	0.00223424
GSA-rs9969693	9	80724067	0	0	0	89516	0	0	0
GSA-rs9969716	9	110452577	0	0	0	89516	0	0	0
GSA-rs9969718	9	110452770	0	0	0	89516	0	0	0
GSA-rs9969729	9	108631950	0	0	0	89516	0	0	0
GSA-rs9969769	9	73111067	2	0	2	89514	0.00223424	0	0.00223424
GSA-rs9969780	9	2614294	15	7	8	89501	0.0167568	0.00781983	0.00893695
GSA-rs9969828	9	108631853	0	0	0	89516	0	0	0
GSA-rs9969851	9	12054659	321	310	11	89195	0.358595	0.346307	0.0122883
GSA-rs997609	9	31842496	0	0	0	89516	0	0	0
GSA-rs997693	9	16484731	0	0	0	89516	0	0	0
GSA-rs997758	9	92814420	1	1	0	89515	0.00111712	0.00111712	0
GSA-rs9987477	9	10882829	8	4	4	89508	0.00893695	0.00446847	0.00446847
GSA-rs9987718	9	93630776	1	1	0	89515	0.00111712	0.00111712	0
GSA-rs9987765	9	18077185	11	10	1	89505	0.0122883	0.0111712	0.00111712
GSA-rs999009	9	117390677	2	0	2	89514	0.00223424	0	0.00223424
GSA-rs999566	9	128835802	0	0	0	89516	0	0	0
GSA-rs999599	9	117011595	0	0	0	89516	0	0	0
GSA-rs999655	9	126048349	0	0	0	89516	0	0	0
GSA-rs999988	9	37635299	0	0	0	89516	0	0	0
JHU_9.136032720	9	136032721	14	14	0	89502	0.0156397	0.0156397	0
JHU_9.136130740	9	136130741	8	1	7	89508	0.00893695	0.00111712	0.00781983
JHU_9.136130781	9	136130782	8	1	7	89508	0.00893695	0.00111712	0.00781983
JHU_9.136132078	9	136132079	33	24	9	89483	0.0368649	0.0268108	0.0100541
JHU_9.136135149	9	136135150	1	0	1	89515	0.00111712	0	0.00111712
JHU_9.136138582	9	136138583	1	0	1	89515	0.00111712	0	0.00111712
JHU_9.136141999	9	136142000	8	0	8	89508	0.00893695	0	0.00893695
JHU_9.140704873	9	140704874	1	0	1	89515	0.00111712	0	0.00111712
JHU_9.140710642	9	140710643	1	0	1	89515	0.00111712	0	0.00111712
JHU_9.33441710	9	33441711	1	0	1	89515	0.00111712	0	0.00111712
LMX1B-chr9-129377828	9	129377828	0	0	0	89516	0	0	0
NOTCH1-chr9-139399403	9	139399403	4	3	1	89512	0.00446847	0.00335136	0.00111712
NOTCH1-chr9-139400228	9	139400228	4	3	1	89512	0.00446847	0.00335136	0.00111712
NOTCH1-chr9-139410452	9	139410452	4	3	1	89512	0.00446847	0.00335136	0.00111712
NOTCH1-chr9-139412300	9	139412300	4	3	1	89512	0.00446847	0.00335136	0.00111712
NOTCH1-chr9-139412302	9	139412302	4	3	1	89512	0.00446847	0.00335136	0.00111712
PTCH1-chr9-98239828	9	98239828	0	0	0	89516	0	0	0
PTCH1-chr9-98240355	9	98240355	0	0	0	89516	0	0	0
PTCH1-chr9-98268824	9	98268824	0	0	0	89516	0	0	0
rs1000110	9	117908721	3	1	2	89513	0.00335136	0.00111712	0.00223424
rs1007000	9	113662681	0	0	0	89516	0	0	0
rs10118746	9	138653652	0	0	0	89516	0	0	0
rs1011970	9	22062134	3	0	3	89513	0.00335136	0	0.00335136
rs10121150	9	116131695	1	1	0	89515	0.00111712	0.00111712	0
rs10121600	9	104378003	1	1	0	89515	0.00111712	0.00111712	0
rs10122541	9	100628268	0	0	0	89516	0	0	0
rs10122902	9	27556780	3	0	3	89513	0.00335136	0	0.00335136
rs10123355	9	104189904	1	1	0	89515	0.00111712	0.00111712	0
rs10306114	9	125132522	0	0	0	89516	0	0	0
rs10435864	9	115950706	0	0	0	89516	0	0	0
rs10441737	9	114301585	2	2	0	89514	0.00223424	0.00223424	0
rs10453225	9	108920220	2	1	1	89514	0.00223424	0.00111712	0.00111712
rs10465180	9	87392582	2	0	2	89514	0.00223424	0	0.00223424
rs1048169	9	19055965	6	0	6	89510	0.00670271	0	0.00670271
rs104886457	9	97864024	1	0	1	89515	0.00111712	0	0.00111712
rs104886459	9	98011507	2	2	0	89514	0.00223424	0.00223424	0
rs104894094	9	21971057	7	0	7	89509	0.00781983	0	0.00781983
rs104894097	9	21974756	7	0	7	89509	0.00781983	0	0.00781983
rs104894098	9	21970981	7	0	7	89509	0.00781983	0	0.00781983
rs104894099	9	21971182	7	0	7	89509	0.00781983	0	0.00781983
rs104894103	9	32974493	0	0	0	89516	0	0	0
rs104894107	9	71679858	1	0	1	89515	0.00111712	0	0.00111712
rs104894114	9	2718655	16	7	9	89500	0.0178739	0.00781983	0.0100541
rs10491678	9	29568686	3	0	3	89513	0.00335136	0	0.00335136
rs10511905	9	32348024	4	3	1	89512	0.00446847	0.00335136	0.00111712
rs10512248	9	98259703	0	0	0	89516	0	0	0
rs10512361	9	110974998	0	0	0	89516	0	0	0
rs1051922	9	21077716	1	0	1	89515	0.00111712	0	0.00111712
rs1054774	9	130554998	0	0	0	89516	0	0	0
rs1063192	9	22003367	4	0	4	89512	0.00446847	0	0.00446847
rs10733376	9	22114469	3	0	3	89513	0.00335136	0	0.00335136
rs10733682	9	129460914	35	0	35	89481	0.0390992	0	0.0390992
rs10738626	9	22373457	1	0	1	89515	0.00111712	0	0.00111712
rs10738760	9	2691186	17	8	9	89499	0.018991	0.00893695	0.0100541
rs10739150	9	8176226	0	0	0	89516	0	0	0
rs10739221	9	109060830	0	0	0	89516	0	0	0
rs10757269	9	22072264	3	0	3	89513	0.00335136	0	0.00335136
rs10757274	9	22096055	3	0	3	89513	0.00335136	0	0.00335136
rs10757278	9	22124477	3	0	3	89513	0.00335136	0	0.00335136
rs10758658	9	4856877	12	2	10	89504	0.0134054	0.00223424	0.0111712
rs10758669	9	4981602	14	3	11	89502	0.0156397	0.00335136	0.0122883
rs10759243	9	110306115	12	0	12	89504	0.0134054	0	0.0134054
rs10776845	9	138669976	0	0	0	89516	0	0	0
rs10781499	9	139266405	0	0	0	89516	0	0	0
rs10809650	9	1202371	92	90	2	89424	0.102775	0.100541	0.00223424
rs10811661	9	22134094	3	0	3	89513	0.00335136	0	0.00335136
rs10813374	9	30879675	6	6	0	89510	0.00670271	0.00670271	0
rs10813766	9	331490	98	7	91	89418	0.109478	0.00781983	0.101658
rs10813951	9	33128021	0	0	0	89516	0	0	0
rs10814916	9	4293150	221	4	217	89295	0.246883	0.00446847	0.242415
rs10815019	9	4547288	216	3	213	89300	0.241298	0.00335136	0.237946
rs10816359	9	108757670	3	3	0	89513	0.00335136	0.00335136	0
rs10816625	9	110837073	0	0	0	89516	0	0	0
rs10817091	9	113527226	2	2	0	89514	0.00223424	0.00223424	0
rs10817758	9	118143933	4	3	1	89512	0.00446847	0.00335136	0.00111712
rs10818854	9	126446778	0	0	0	89516	0	0	0
rs10819937	9	104223233	50	1	49	89466	0.0558559	0.00111712	0.0547388
rs10821415	9	97713459	1	0	1	89515	0.00111712	0	0.00111712
rs10858173	9	138680901	0	0	0	89516	0	0	0
rs10858250	9	139119215	0	0	0	89516	0	0	0
rs10868138	9	86917301	5	0	5	89511	0.00558559	0	0.00558559
rs10959293	9	117720	7	1	6	89509	0.00781983	0.00111712	0.00670271
rs10962691	9	16915105	4	3	1	89512	0.00446847	0.00335136	0.00111712
rs10965219	9	22053687	3	0	3	89513	0.00335136	0	0.00335136
rs10965235	9	22115105	3	0	3	89513	0.00335136	0	0.00335136
rs10965250	9	22133284	3	0	3	89513	0.00335136	0	0.00335136
rs10966336	9	24543732	10	9	1	89506	0.0111712	0.0100541	0.00111712
rs10967942	9	2754177	13	6	7	89503	0.0145225	0.00670271	0.00781983
rs10968576	9	28414339	10	7	3	89506	0.0111712	0.00781983	0.00335136
rs10970305	9	31372583	1	1	0	89515	0.00111712	0.00111712	0
rs10975641	9	6556839	2	0	2	89514	0.00223424	0	0.00223424
rs10980800	9	113915905	0	0	0	89516	0	0	0
rs10980854	9	114050357	3	2	1	89513	0.00335136	0.00223424	0.00111712
rs10980921	9	114279912	2	2	0	89514	0.00223424	0.00223424	0
rs10980926	9	114293634	3	3	0	89513	0.00335136	0.00335136	0
rs10981694	9	115986409	0	0	0	89516	0	0	0
rs10985070	9	123636121	0	0	0	89516	0	0	0
rs10986018	9	101123336	0	0	0	89516	0	0	0
rs10986432	9	127570640	0	0	0	89516	0	0	0
rs10988217	9	131888116	1	0	1	89515	0.00111712	0	0.00111712
rs10989591	9	104449098	1	1	0	89515	0.00111712	0.00111712	0
rs10991437	9	107735920	1	0	1	89515	0.00111712	0	0.00111712
rs1104514	9	11028275	8	2	6	89508	0.00893695	0.00223424	0.00670271
rs11103167	9	138648164	0	0	0	89516	0	0	0
rs11103182	9	138663796	0	0	0	89516	0	0	0
rs111033171	9	111662096	3	3	0	89513	0.00335136	0.00335136	0
rs111033652	9	34647137	0	0	0	89516	0	0	0
rs111033658	9	34647202	0	0	0	89516	0	0	0
rs111033661	9	34647487	0	0	0	89516	0	0	0
rs111033665	9	34647244	0	0	0	89516	0	0	0
rs111033667	9	34647652	0	0	0	89516	0	0	0
rs111033669	9	34647526	0	0	0	89516	0	0	0
rs111033694	9	34647894	0	0	0	89516	0	0	0
rs111033725	9	34648160	0	0	0	89516	0	0	0
rs111033728	9	34648350	0	0	0	89516	0	0	0
rs111033735	9	34648368	0	0	0	89516	0	0	0
rs111033737	9	34648376	0	0	0	89516	0	0	0
rs111033738	9	34648362	0	0	0	89516	0	0	0
rs111033739	9	34648367	0	0	0	89516	0	0	0
rs111033746	9	34648400	0	0	0	89516	0	0	0
rs111033749	9	34648762	0	0	0	89516	0	0	0
rs111033750	9	34648433	0	0	0	89516	0	0	0
rs111033765	9	34648883	0	0	0	89516	0	0	0
rs111033772	9	34649018	0	0	0	89516	0	0	0
rs111033773	9	34649029	0	0	0	89516	0	0	0
rs111033790	9	34649449	0	0	0	89516	0	0	0
rs111033795	9	34649460	0	0	0	89516	0	0	0
rs111033802	9	34649485	0	0	0	89516	0	0	0
rs111033803	9	34649488	0	0	0	89516	0	0	0
rs111033809	9	34649503	0	0	0	89516	0	0	0
rs111033811	9	34649516	0	0	0	89516	0	0	0
rs111033814	9	34649532	0	0	0	89516	0	0	0
rs111033818	9	34649559	0	0	0	89516	0	0	0
rs111033831	9	34648886	0	0	0	89516	0	0	0
rs111033844	9	34648143	0	0	0	89516	0	0	0
rs111245230	9	113169775	1	1	0	89515	0.00111712	0.00111712	0
rs11139497	9	84739941	0	0	0	89516	0	0	0
rs11140503	9	86914503	5	0	5	89511	0.00558559	0	0.00558559
rs11141915	9	90235794	0	0	0	89516	0	0	0
rs111426349	9	101911534	0	0	0	89516	0	0	0
rs11144688	9	78542286	3	0	3	89513	0.00335136	0	0.00335136
rs11145465	9	71766593	2	0	2	89514	0.00223424	0	0.00223424
rs11145951	9	139860264	2	0	2	89514	0.00223424	0	0.00223424
rs11146020	9	140033084	5	5	0	89511	0.00558559	0.00558559	0
rs11185647	9	137215828	2	0	2	89514	0.00223424	0	0.00223424
rs112089123	9	135202325	0	0	0	89516	0	0	0
rs11243731	9	135202993	0	0	0	89516	0	0	0
rs1126442	9	140051376	5	5	0	89511	0.00558559	0.00558559	0
rs112959008	9	123792679	0	0	0	89516	0	0	0
rs112984938	9	111739277	1	1	0	89515	0.00111712	0.00111712	0
rs113056079	9	135940439	0	0	0	89516	0	0	0
rs113362230	9	742280	18	5	13	89498	0.0201081	0.00558559	0.0145225
rs113452150	9	137716653	1	0	1	89515	0.00111712	0	0.00111712
rs113663584	9	98212185	0	0	0	89516	0	0	0
rs1137654	9	101570336	0	0	0	89516	0	0	0
rs114055800	9	738322	18	5	13	89498	0.0201081	0.00558559	0.0145225
rs114075976	9	125391070	8	8	0	89508	0.00893695	0.00893695	0
rs114076603	9	711399	50	4	46	89466	0.0558559	0.00446847	0.0513875
rs114115939	9	35801720	0	0	0	89516	0	0	0
rs114147262	9	35806217	0	0	0	89516	0	0	0
rs11421222	9	125391770	8	8	0	89508	0.00893695	0.00893695	0
rs114225550	9	33255901	0	0	0	89516	0	0	0
rs114232437	9	136536792	0	0	0	89516	0	0	0
rs114330365	9	35801719	0	0	0	89516	0	0	0
rs114540433	9	103348330	1	0	1	89515	0.00111712	0	0.00111712
rs114563873	9	712994	47	5	42	89469	0.0525046	0.00558559	0.046919
rs114617403	9	36583642	0	0	0	89516	0	0	0
rs114782902	9	139571546	1	0	1	89515	0.00111712	0	0.00111712
rs114872818	9	2643934	15	8	7	89501	0.0167568	0.00893695	0.00781983
rs114964332	9	16437276	0	0	0	89516	0	0	0
rs115020236	9	712567	45	4	41	89471	0.0502703	0.00446847	0.0458019
rs11526468	9	92003679	1	0	1	89515	0.00111712	0	0.00111712
rs115303550	9	95738810	2	1	1	89514	0.00223424	0.00111712	0.00111712
rs115431152	9	128728183	0	0	0	89516	0	0	0
rs115435544	9	96320118	1	1	0	89515	0.00111712	0.00111712	0
rs11546569	9	79117770	6	0	6	89510	0.00670271	0	0.00670271
rs11549260	9	130928633	0	0	0	89516	0	0	0
rs11549266	9	130938661	0	0	0	89516	0	0	0
rs115556836	9	98231100	0	0	0	89516	0	0	0
rs11559048	9	34635679	0	0	0	89516	0	0	0
rs115599655	9	135742311	0	0	0	89516	0	0	0
rs115612705	9	712424	45	4	41	89471	0.0502703	0.00446847	0.0458019
rs11568416	9	86907582	5	0	5	89511	0.00558559	0	0.00558559
rs115739281	9	101787234	0	0	0	89516	0	0	0
rs11574914	9	34710338	0	0	0	89516	0	0	0
rs115867734	9	124116908	0	0	0	89516	0	0	0
rs115943536	9	136297743	0	0	0	89516	0	0	0
rs115980362	9	135940552	0	0	0	89516	0	0	0
rs116034780	9	107571771	0	0	0	89516	0	0	0
rs116205032	9	135205178	0	0	0	89516	0	0	0
rs116306908	9	2643875	15	8	7	89501	0.0167568	0.00893695	0.00781983
rs116333061	9	135205028	0	0	0	89516	0	0	0
rs116438342	9	103008904	1	0	1	89515	0.00111712	0	0.00111712
rs116477156	9	86518471	0	0	0	89516	0	0	0
rs1165016	9	138605924	0	0	0	89516	0	0	0
rs116528562	9	16436375	0	0	0	89516	0	0	0
rs116620621	9	36651762	0	0	0	89516	0	0	0
rs116621934	9	101536208	2	2	0	89514	0.00223424	0.00223424	0
rs116781162	9	111761469	1	1	0	89515	0.00111712	0.00111712	0
rs116807569	9	139569261	2	0	2	89514	0.00223424	0	0.00223424
rs116920018	9	420579	339	2	337	89177	0.378703	0.00223424	0.376469
rs116938457	9	34489429	0	0	0	89516	0	0	0
rs117149170	9	34658652	0	0	0	89516	0	0	0
rs117269616	9	90272992	0	0	0	89516	0	0	0
rs117680443	9	134026097	1	0	1	89515	0.00111712	0	0.00111712
rs117771129	9	139912504	35	30	5	89481	0.0390992	0.0335136	0.00558559
rs117829798	9	91616573	0	0	0	89516	0	0	0
rs117861188	9	135211747	0	0	0	89516	0	0	0
rs11787792	9	139252148	0	0	0	89516	0	0	0
rs117881664	9	14770787	2	1	1	89514	0.00223424	0.00111712	0.00111712
rs11788456	9	104348150	1	1	0	89515	0.00111712	0.00111712	0
rs11789015	9	96716028	0	0	0	89516	0	0	0
rs11789399	9	121359286	8	1	7	89508	0.00893695	0.00111712	0.00781983
rs11789898	9	136925663	1	0	1	89515	0.00111712	0	0.00111712
rs11792861	9	111809295	1	1	0	89515	0.00111712	0.00111712	0
rs117943654	9	136307530	0	0	0	89516	0	0	0
rs11795343	9	32523737	0	0	0	89516	0	0	0
rs118203352	9	135801128	0	0	0	89516	0	0	0
rs118203360	9	135801065	0	0	0	89516	0	0	0
rs118203381	9	135798846	0	0	0	89516	0	0	0
rs118203387	9	135798752	0	0	0	89516	0	0	0
rs118203400	9	135797301	0	0	0	89516	0	0	0
rs118203402	9	135797300	0	0	0	89516	0	0	0
rs118203427	9	135796805	0	0	0	89516	0	0	0
rs118203434	9	135796754	0	0	0	89516	0	0	0
rs118203438	9	135796749	0	0	0	89516	0	0	0
rs118203450	9	135787810	0	0	0	89516	0	0	0
rs118203451	9	135787769	0	0	0	89516	0	0	0
rs118203474	9	135786896	0	0	0	89516	0	0	0
rs118203478	9	135786879	0	0	0	89516	0	0	0
rs118203493	9	135786451	0	0	0	89516	0	0	0
rs118203501	9	135786069	0	0	0	89516	0	0	0
rs118203506	9	135785964	0	0	0	89516	0	0	0
rs118203527	9	135782122	0	0	0	89516	0	0	0
rs118203532	9	135781505	0	0	0	89516	0	0	0
rs118203542	9	135781440	0	0	0	89516	0	0	0
rs118203595	9	135781074	0	0	0	89516	0	0	0
rs118203603	9	135781005	0	0	0	89516	0	0	0
rs118203606	9	135781002	0	0	0	89516	0	0	0
rs118203631	9	135779172	0	0	0	89516	0	0	0
rs118203657	9	135779052	0	0	0	89516	0	0	0
rs118203682	9	135778027	0	0	0	89516	0	0	0
rs118203699	9	135776993	0	0	0	89516	0	0	0
rs118203712	9	135776158	0	0	0	89516	0	0	0
rs118203723	9	135772970	0	0	0	89516	0	0	0
rs118203745	9	135771933	0	0	0	89516	0	0	0
rs118203750	9	135771827	0	0	0	89516	0	0	0
rs118204428	9	104193160	1	1	0	89515	0.00111712	0.00111712	0
rs118204429	9	104192183	1	1	0	89515	0.00111712	0.00111712	0
rs118204430	9	104189862	1	1	0	89515	0.00111712	0.00111712	0
rs1187326	9	87285915	2	0	2	89514	0.00223424	0	0.00223424
rs1187327	9	87288540	2	0	2	89514	0.00223424	0	0.00223424
rs119461976	9	91963010	1	0	1	89515	0.00111712	0	0.00111712
rs119462982	9	134385188	0	0	0	89516	0	0	0
rs119462985	9	134394332	0	0	0	89516	0	0	0
rs119463992	9	108380249	0	0	0	89516	0	0	0
rs119464998	9	108382282	0	0	0	89516	0	0	0
rs119477052	9	79820310	6	0	6	89510	0.00670271	0	0.00670271
rs119481077	9	99017189	0	0	0	89516	0	0	0
rs119481078	9	99060733	0	0	0	89516	0	0	0
rs119481079	9	99013764	0	0	0	89516	0	0	0
rs119482084	9	94800624	2	1	1	89514	0.00223424	0.00111712	0.00111712
rs121434379	9	135172296	0	0	0	89516	0	0	0
rs121434407	9	131298693	0	0	0	89516	0	0	0
rs121434409	9	131303403	0	0	0	89516	0	0	0
rs121434447	9	119461202	9	9	0	89507	0.0100541	0.0100541	0
rs121908073	9	75309494	0	0	0	89516	0	0	0
rs121908131	9	32984782	0	0	0	89516	0	0	0
rs121908470	9	136291366	0	0	0	89516	0	0	0
rs121908472	9	136319562	0	0	0	89516	0	0	0
rs121908473	9	136303015	0	0	0	89516	0	0	0
rs121908625	9	36219924	0	0	0	89516	0	0	0
rs121908631	9	36223402	0	0	0	89516	0	0	0
rs121908637	9	133342161	0	0	0	89516	0	0	0
rs121908639	9	133364851	0	0	0	89516	0	0	0
rs121908641	9	133374932	0	0	0	89516	0	0	0
rs121908643	9	133327668	0	0	0	89516	0	0	0
rs121908646	9	133346260	0	0	0	89516	0	0	0
rs121908648	9	133364809	0	0	0	89516	0	0	0
rs121912625	9	77455062	3	0	3	89513	0.00335136	0	0.00335136
rs121912980	9	116153078	0	0	0	89516	0	0	0
rs121912981	9	116151365	0	0	0	89516	0	0	0
rs121912982	9	116151801	0	0	0	89516	0	0	0
rs121913381	9	21971036	7	0	7	89509	0.00781983	0	0.00781983
rs121913388	9	21971120	7	0	7	89509	0.00781983	0	0.00781983
rs121913459	9	133748283	0	0	0	89516	0	0	0
rs121917783	9	97912338	0	0	0	89516	0	0	0
rs121917784	9	98011537	2	2	0	89514	0.00223424	0.00223424	0
rs121918128	9	139324843	0	0	0	89516	0	0	0
rs121918129	9	139327014	0	0	0	89516	0	0	0
rs121918188	9	97372280	8	0	8	89508	0.00893695	0	0.00893695
rs121918321	9	130438134	0	0	0	89516	0	0	0
rs121918401	9	130582213	0	0	0	89516	0	0	0
rs121918713	9	101894968	0	0	0	89516	0	0	0
rs121964974	9	6588417	2	0	2	89514	0.00223424	0	0.00223424
rs121964979	9	6595109	2	0	2	89514	0.00223424	0	0.00223424
rs121964980	9	6554768	2	0	2	89514	0.00223424	0	0.00223424
rs12216891	9	136127366	5	1	4	89511	0.00558559	0.00111712	0.00446847
rs12236871	9	3589117	3	1	2	89513	0.00335136	0.00111712	0.00223424
rs12338076	9	139121740	0	0	0	89516	0	0	0
rs12339666	9	5063296	10	4	6	89506	0.0111712	0.00446847	0.00670271
rs12340987	9	87770927	11	0	11	89505	0.0122883	0	0.0122883
rs12342831	9	33124872	0	0	0	89516	0	0	0
rs12346562	9	11018077	9	2	7	89507	0.0100541	0.00223424	0.00781983
rs12346772	9	113920599	0	0	0	89516	0	0	0
rs12350051	9	20475176	1	0	1	89515	0.00111712	0	0.00111712
rs12353214	9	125161870	1	1	0	89515	0.00111712	0.00111712	0
rs1236913	9	125133479	0	0	0	89516	0	0	0
rs12379034	9	123162666	1	0	1	89515	0.00111712	0	0.00111712
rs12555697	9	107802783	1	0	1	89515	0.00111712	0	0.00111712
rs1257763	9	96893945	0	0	0	89516	0	0	0
rs12684476	9	137777132	0	0	0	89516	0	0	0
rs12686004	9	107653426	0	0	0	89516	0	0	0
rs12686794	9	5656610	16	11	5	89500	0.0178739	0.0122883	0.00558559
rs1318383	9	138668073	0	0	0	89516	0	0	0
rs13287734	9	123298765	1	0	1	89515	0.00111712	0	0.00111712
rs13289810	9	12396731	43	36	7	89473	0.0480361	0.0402163	0.00781983
rs13292136	9	81952128	0	0	0	89516	0	0	0
rs1329568	9	37037976	1	0	1	89515	0.00111712	0	0.00111712
rs1329573	9	36998993	1	0	1	89515	0.00111712	0	0.00111712
rs13300663	9	4814948	11	2	9	89505	0.0122883	0.00223424	0.0100541
rs1330298	9	16755121	1	1	0	89515	0.00111712	0.00111712	0
rs13306301	9	136508640	0	0	0	89516	0	0	0
rs1333040	9	22083404	3	0	3	89513	0.00335136	0	0.00335136
rs1333042	9	22103813	3	0	3	89513	0.00335136	0	0.00335136
rs1333048	9	22125347	4	0	4	89512	0.00446847	0	0.00446847
rs1333049	9	22125503	4	0	4	89512	0.00446847	0	0.00446847
rs1333051	9	22136489	3	0	3	89513	0.00335136	0	0.00335136
rs1342326	9	6190076	3	3	0	89513	0.00335136	0.00335136	0
rs1353223	9	14842557	2	1	1	89514	0.00223424	0.00111712	0.00111712
rs137853134	9	131114938	0	0	0	89516	0	0	0
rs137853135	9	131118049	0	0	0	89516	0	0	0
rs137853204	9	130635058	0	0	0	89516	0	0	0
rs137854495	9	107584795	0	0	0	89516	0	0	0
rs137854496	9	107593329	0	0	0	89516	0	0	0
rs137920430	9	88292410	4	0	4	89512	0.00446847	0	0.00446847
rs137970832	9	126144614	0	0	0	89516	0	0	0
rs138015991	9	136513115	0	0	0	89516	0	0	0
rs138121153	9	104190750	1	1	0	89515	0.00111712	0.00111712	0
rs138154222	9	98224163	0	0	0	89516	0	0	0
rs138203591	9	5164266	39	2	37	89477	0.0435676	0.00223424	0.0413334
rs138209428	9	119188254	1	1	0	89515	0.00111712	0.00111712	0
rs138210998	9	92020369	1	0	1	89515	0.00111712	0	0.00111712
rs138239623	9	134038431	1	0	1	89515	0.00111712	0	0.00111712
rs138242197	9	123249579	1	0	1	89515	0.00111712	0	0.00111712
rs138267253	9	14759892	2	0	2	89514	0.00223424	0	0.00223424
rs138271089	9	107589396	0	0	0	89516	0	0	0
rs138275607	9	131348219	0	0	0	89516	0	0	0
rs138280252	9	134072833	1	0	1	89515	0.00111712	0	0.00111712
rs138350285	9	133327612	0	0	0	89516	0	0	0
rs138416542	9	117826246	2	1	1	89514	0.00223424	0.00111712	0.00111712
rs138417091	9	79954553	10	0	10	89506	0.0111712	0	0.0111712
rs138422574	9	107560803	0	0	0	89516	0	0	0
rs138425677	9	32457245	0	0	0	89516	0	0	0
rs138440338	9	35295780	1	1	0	89515	0.00111712	0.00111712	0
rs138453255	9	131708504	0	0	0	89516	0	0	0
rs138460682	9	34520699	0	0	0	89516	0	0	0
rs138482262	9	133932504	1	0	1	89515	0.00111712	0	0.00111712
rs138497710	9	4118287	2	1	1	89514	0.00223424	0.00111712	0.00111712
rs138504021	9	139409976	4	3	1	89512	0.00446847	0.00335136	0.00111712
rs138517503	9	98683545	0	0	0	89516	0	0	0
rs138526640	9	123202134	1	0	1	89515	0.00111712	0	0.00111712
rs138613717	9	104133284	1	1	0	89515	0.00111712	0.00111712	0
rs138640017	9	6533092	2	0	2	89514	0.00223424	0	0.00223424
rs138686336	9	80262613	3	0	3	89513	0.00335136	0	0.00335136
rs138725463	9	101824352	0	0	0	89516	0	0	0
rs138731082	9	117165125	0	0	0	89516	0	0	0
rs1387923	9	87640636	4	0	4	89512	0.00446847	0	0.00446847
rs138828077	9	139310803	0	0	0	89516	0	0	0
rs138830549	9	130230053	0	0	0	89516	0	0	0
rs138872455	9	140130522	14	14	0	89502	0.0156397	0.0156397	0
rs138880920	9	107589238	0	0	0	89516	0	0	0
rs138911275	9	98220308	0	0	0	89516	0	0	0
rs138924193	9	133729570	0	0	0	89516	0	0	0
rs138933092	9	123725021	0	0	0	89516	0	0	0
rs138949162	9	78804093	0	0	0	89516	0	0	0
rs139082000	9	135977479	0	0	0	89516	0	0	0
rs139084702	9	99064254	0	0	0	89516	0	0	0
rs139091484	9	111674660	3	3	0	89513	0.00335136	0.00335136	0
rs139107043	9	79955120	10	0	10	89506	0.0111712	0	0.0111712
rs139171396	9	8486247	1	0	1	89515	0.00111712	0	0.00111712
rs139237114	9	110249816	0	0	0	89516	0	0	0
rs139310572	9	107513256	0	0	0	89516	0	0	0
rs139329518	9	130913998	0	0	0	89516	0	0	0
rs139333262	9	35295740	1	1	0	89515	0.00111712	0.00111712	0
rs139360012	9	37780753	3	0	3	89513	0.00335136	0	0.00335136
rs139459217	9	140087121	13	13	0	89503	0.0145225	0.0145225	0
rs139533090	9	32631388	0	0	0	89516	0	0	0
rs139569284	9	140093531	16	16	0	89500	0.0178739	0.0178739	0
rs139577182	9	35398633	1	1	0	89515	0.00111712	0.00111712	0
rs139578296	9	133957467	1	0	1	89515	0.00111712	0	0.00111712
rs139586014	9	77400855	0	0	0	89516	0	0	0
rs139636928	9	117798418	1	0	1	89515	0.00111712	0	0.00111712
rs139675992	9	79117802	6	0	6	89510	0.00670271	0	0.00670271
rs139703788	9	111673437	3	3	0	89513	0.00335136	0.00335136	0
rs139770523	9	131088143	0	0	0	89516	0	0	0
rs139816850	9	32635171	0	0	0	89516	0	0	0
rs139853828	9	116823859	0	0	0	89516	0	0	0
rs139945276	9	139872122	4	1	3	89512	0.00446847	0.00111712	0.00335136
rs139956360	9	125145801	0	0	0	89516	0	0	0
rs140005245	9	135158775	0	0	0	89516	0	0	0
rs140042418	9	124083579	0	0	0	89516	0	0	0
rs140066207	9	133917070	0	0	0	89516	0	0	0
rs140084525	9	32633767	0	0	0	89516	0	0	0
rs140126462	9	95888817	1	1	0	89515	0.00111712	0.00111712	0
rs140139321	9	134020129	1	0	1	89515	0.00111712	0	0.00111712
rs140148619	9	396881	160	4	156	89356	0.178739	0.00446847	0.174271
rs140230260	9	131477723	0	0	0	89516	0	0	0
rs140340331	9	86907599	5	0	5	89511	0.00558559	0	0.00558559
rs140344596	9	117165146	0	0	0	89516	0	0	0
rs140411475	9	6606659	2	0	2	89514	0.00223424	0	0.00223424
rs140493582	9	35735134	0	0	0	89516	0	0	0
rs140551503	9	131860562	1	0	1	89515	0.00111712	0	0.00111712
rs140558384	9	130652938	0	0	0	89516	0	0	0
rs140573763	9	91993815	1	0	1	89515	0.00111712	0	0.00111712
rs140579674	9	94487056	2	1	1	89514	0.00223424	0.00111712	0.00111712
rs140614398	9	111714601	3	3	0	89513	0.00335136	0.00335136	0
rs140627050	9	13107062	2	0	2	89514	0.00223424	0	0.00223424
rs140681302	9	32477040	0	0	0	89516	0	0	0
rs140694690	9	16435821	0	0	0	89516	0	0	0
rs140781259	9	97912259	0	0	0	89516	0	0	0
rs140820295	9	34517412	0	0	0	89516	0	0	0
rs1408799	9	12672097	2	1	1	89514	0.00223424	0.00111712	0.00111712
rs140950220	9	116958257	1	0	1	89515	0.00111712	0	0.00111712
rs140995216	9	116045691	0	0	0	89516	0	0	0
rs141003657	9	72893539	0	0	0	89516	0	0	0
rs141014950	9	6604775	2	0	2	89514	0.00223424	0	0.00223424
rs141103721	9	711891	47	4	43	89469	0.0525046	0.00446847	0.0480361
rs141122671	9	131862957	1	0	1	89515	0.00111712	0	0.00111712
rs141138948	9	37783990	3	0	3	89513	0.00335136	0	0.00335136
rs141195622	9	32984657	0	0	0	89516	0	0	0
rs141270413	9	97382669	8	0	8	89508	0.00893695	0	0.00893695
rs1412829	9	22043926	3	0	3	89513	0.00335136	0	0.00335136
rs141321409	9	80020818	4	0	4	89512	0.00446847	0	0.00446847
rs1413299	9	101761241	0	0	0	89516	0	0	0
rs141336913	9	117852864	2	1	1	89514	0.00223424	0.00111712	0.00111712
rs141376660	9	130947858	0	0	0	89516	0	0	0
rs141403124	9	8319965	2	0	2	89514	0.00223424	0	0.00223424
rs141417434	9	3856059	4	2	2	89512	0.00446847	0.00223424	0.00223424
rs141461654	9	136516840	0	0	0	89516	0	0	0
rs141467694	9	4125834	6	1	5	89510	0.00670271	0.00111712	0.00558559
rs141509242	9	6250600	4	3	1	89512	0.00446847	0.00335136	0.00111712
rs141627600	9	116082764	0	0	0	89516	0	0	0
rs141631987	9	107521609	0	0	0	89516	0	0	0
rs141696651	9	131360782	0	0	0	89516	0	0	0
rs141709685	9	131295872	0	0	0	89516	0	0	0
rs141738059	9	116832007	0	0	0	89516	0	0	0
rs141746868	9	86482758	0	0	0	89516	0	0	0
rs141769154	9	27202986	4	2	2	89512	0.00446847	0.00223424	0.00223424
rs141811556	9	136314932	0	0	0	89516	0	0	0
rs141920894	9	8500963	1	0	1	89515	0.00111712	0	0.00111712
rs141992399	9	139259592	0	0	0	89516	0	0	0
rs142043309	9	77427237	2	0	2	89514	0.00223424	0	0.00223424
rs142053044	9	34729338	0	0	0	89516	0	0	0
rs142065092	9	86900379	5	0	5	89511	0.00558559	0	0.00558559
rs142089094	9	101797356	0	0	0	89516	0	0	0
rs142106801	9	140127247	15	15	0	89501	0.0167568	0.0167568	0
rs142145391	9	139571565	1	0	1	89515	0.00111712	0	0.00111712
rs142372769	9	79853248	9	0	9	89507	0.0100541	0	0.0100541
rs142427338	9	38396877	0	0	0	89516	0	0	0
rs142442316	9	35377549	1	1	0	89515	0.00111712	0.00111712	0
rs142507542	9	134019839	1	0	1	89515	0.00111712	0	0.00111712
rs142561508	9	97382748	8	0	8	89508	0.00893695	0	0.00893695
rs142562923	9	35095102	0	0	0	89516	0	0	0
rs142572218	9	136319670	0	0	0	89516	0	0	0
rs142602400	9	35741033	0	0	0	89516	0	0	0
rs142727307	9	82090724	1	1	0	89515	0.00111712	0.00111712	0
rs142728940	9	86517992	0	0	0	89516	0	0	0
rs142779054	9	104499784	1	1	0	89515	0.00111712	0.00111712	0
rs142783338	9	123292378	1	0	1	89515	0.00111712	0	0.00111712
rs142838918	9	101824569	0	0	0	89516	0	0	0
rs142855762	9	119249734	2	1	1	89514	0.00223424	0.00111712	0.00111712
rs142857132	9	117168677	1	0	1	89515	0.00111712	0	0.00111712
rs142990800	9	117188609	1	0	1	89515	0.00111712	0	0.00111712
rs142993240	9	139571430	1	0	1	89515	0.00111712	0	0.00111712
rs143030441	9	134465322	0	0	0	89516	0	0	0
rs143158365	9	131864831	1	0	1	89515	0.00111712	0	0.00111712
rs143164660	9	77411729	0	0	0	89516	0	0	0
rs143244920	9	139569201	2	0	2	89514	0.00223424	0	0.00223424
rs143270460	9	135206471	0	0	0	89516	0	0	0
rs143298483	9	13162735	2	0	2	89514	0.00223424	0	0.00223424
rs143377309	9	34657473	0	0	0	89516	0	0	0
rs143441644	9	131095844	0	0	0	89516	0	0	0
rs143449578	9	79936426	10	0	10	89506	0.0111712	0	0.0111712
rs143546670	9	136561413	0	0	0	89516	0	0	0
rs143568784	9	136313842	0	0	0	89516	0	0	0
rs143596126	9	123177357	1	0	1	89515	0.00111712	0	0.00111712
rs143596402	9	37430610	0	0	0	89516	0	0	0
rs143643420	9	17298289	2	2	0	89514	0.00223424	0.00223424	0
rs143669310	9	140707560	1	0	1	89515	0.00111712	0	0.00111712
rs143674254	9	8485787	1	0	1	89515	0.00111712	0	0.00111712
rs143723093	9	111692149	3	3	0	89513	0.00335136	0.00335136	0
rs143728180	9	117165600	1	0	1	89515	0.00111712	0	0.00111712
rs143741067	9	88190336	1	0	1	89515	0.00111712	0	0.00111712
rs143795459	9	133914305	0	0	0	89516	0	0	0
rs143849629	9	96428042	1	1	0	89515	0.00111712	0.00111712	0
rs143889100	9	137779245	0	0	0	89516	0	0	0
rs143920039	9	127999034	0	0	0	89516	0	0	0
rs143947726	9	123805375	0	0	0	89516	0	0	0
rs144032672	9	117849382	2	1	1	89514	0.00223424	0.00111712	0.00111712
rs144046935	9	135864505	0	0	0	89516	0	0	0
rs144076460	9	32989872	0	0	0	89516	0	0	0
rs144079234	9	86617385	0	0	0	89516	0	0	0
rs144099356	9	124073041	0	0	0	89516	0	0	0
rs144178490	9	117165502	1	0	1	89515	0.00111712	0	0.00111712
rs144206115	9	133901857	0	0	0	89516	0	0	0
rs144290291	9	79936140	10	0	10	89506	0.0111712	0	0.0111712
rs144299256	9	125240138	1	1	0	89515	0.00111712	0.00111712	0
rs1443438	9	100550028	0	0	0	89516	0	0	0
rs144348052	9	27157988	6	2	4	89510	0.00670271	0.00223424	0.00446847
rs144396411	9	71833267	3	0	3	89513	0.00335136	0	0.00335136
rs144429323	9	71853627	3	0	3	89513	0.00335136	0	0.00335136
rs144505189	9	712784	45	4	41	89471	0.0502703	0.00446847	0.0458019
rs144507866	9	35092073	0	0	0	89516	0	0	0
rs144580113	9	140109318	16	16	0	89500	0.0178739	0.0178739	0
rs144659554	9	91616351	0	0	0	89516	0	0	0
rs144761410	9	3829321	3	1	2	89513	0.00335136	0.00111712	0.00223424
rs144764453	9	74327120	84	0	84	89432	0.093838	0	0.093838
rs144962975	9	32487576	0	0	0	89516	0	0	0
rs144972341	9	139912047	35	30	5	89481	0.0390992	0.0335136	0.00558559
rs144981477	9	32635261	0	0	0	89516	0	0	0
rs145015801	9	32632714	0	0	0	89516	0	0	0
rs145027705	9	131671598	0	0	0	89516	0	0	0
rs145059403	9	136507425	0	0	0	89516	0	0	0
rs145078268	9	104187213	1	1	0	89515	0.00111712	0.00111712	0
rs145105484	9	107591292	0	0	0	89516	0	0	0
rs145129059	9	131388081	0	0	0	89516	0	0	0
rs145236923	9	101594229	0	0	0	89516	0	0	0
rs145337987	9	14801866	4	3	1	89512	0.00446847	0.00335136	0.00111712
rs145368713	9	71853685	3	0	3	89513	0.00335136	0	0.00335136
rs145382004	9	130251757	0	0	0	89516	0	0	0
rs145438764	9	135218103	0	0	0	89516	0	0	0
rs145492637	9	131469280	0	0	0	89516	0	0	0
rs145687528	9	128678097	0	0	0	89516	0	0	0
rs145791687	9	77457144	3	0	3	89513	0.00335136	0	0.00335136
rs145797604	9	117808924	2	1	1	89514	0.00223424	0.00111712	0.00111712
rs145844320	9	396837	160	4	156	89356	0.178739	0.00446847	0.174271
rs145877051	9	140127809	14	14	0	89502	0.0156397	0.0156397	0
rs145892665	9	13138011	2	0	2	89514	0.00223424	0	0.00223424
rs145999828	9	94519700	2	1	1	89514	0.00223424	0.00111712	0.00111712
rs146063352	9	96422583	1	1	0	89515	0.00111712	0.00111712	0
rs146131512	9	4118393	2	1	1	89514	0.00223424	0.00111712	0.00111712
rs146195310	9	137681031	0	0	0	89516	0	0	0
rs146227896	9	94118202	2	1	1	89514	0.00223424	0.00111712	0.00111712
rs146273185	9	117241002	2	0	2	89514	0.00223424	0	0.00223424
rs146289816	9	104323402	1	1	0	89515	0.00111712	0.00111712	0
rs146320071	9	130635024	0	0	0	89516	0	0	0
rs146370047	9	101304186	3	2	1	89513	0.00335136	0.00223424	0.00111712
rs146597587	9	6255967	4	3	1	89512	0.00446847	0.00335136	0.00111712
rs146684909	9	38395983	0	0	0	89516	0	0	0
rs146724128	9	86292683	1	0	1	89515	0.00111712	0	0.00111712
rs146761713	9	71862986	3	0	3	89513	0.00335136	0	0.00335136
rs146784251	9	117825372	2	1	1	89514	0.00223424	0.00111712	0.00111712
rs146786995	9	93606392	1	1	0	89515	0.00111712	0.00111712	0
rs146800850	9	131286051	0	0	0	89516	0	0	0
rs146800889	9	73461471	0	0	0	89516	0	0	0
rs146834885	9	101585626	0	0	0	89516	0	0	0
rs146834937	9	5762588	16	11	5	89500	0.0178739	0.0122883	0.00558559
rs146844299	9	8404576	1	0	1	89515	0.00111712	0	0.00111712
rs1468758	9	113807082	0	0	0	89516	0	0	0
rs146893441	9	894166	3	1	2	89513	0.00335136	0.00111712	0.00223424
rs146907693	9	80049332	1	0	1	89515	0.00111712	0	0.00111712
rs146922432	9	136501768	0	0	0	89516	0	0	0
rs146923040	9	103340816	1	0	1	89515	0.00111712	0	0.00111712
rs146951627	9	32488199	0	0	0	89516	0	0	0
rs147124725	9	139734272	19	16	3	89497	0.0212253	0.0178739	0.00335136
rs147272925	9	74324239	83	0	83	89433	0.0927209	0	0.0927209
rs147279405	9	86903030	5	0	5	89511	0.00558559	0	0.00558559
rs147287319	9	334292	100	7	93	89416	0.111712	0.00781983	0.103892
rs147316771	9	35089196	0	0	0	89516	0	0	0
rs147375672	9	86518002	0	0	0	89516	0	0	0
rs147387623	9	117165577	1	0	1	89515	0.00111712	0	0.00111712
rs147404722	9	140094273	16	16	0	89500	0.0178739	0.0178739	0
rs147453131	9	120470966	2	1	1	89514	0.00223424	0.00111712	0.00111712
rs147459885	9	139820198	2	0	2	89514	0.00223424	0	0.00223424
rs147472391	9	6534775	2	0	2	89514	0.00223424	0	0.00223424
rs147500747	9	88201746	1	0	1	89515	0.00111712	0	0.00111712
rs147562191	9	32630227	0	0	0	89516	0	0	0
rs147618564	9	33255882	0	0	0	89516	0	0	0
rs1476860	9	125391241	8	8	0	89508	0.00893695	0.00893695	0
rs147724994	9	113547179	2	2	0	89514	0.00223424	0.00223424	0
rs147824264	9	101831998	0	0	0	89516	0	0	0
rs147859809	9	86518496	0	0	0	89516	0	0	0
rs147866228	9	79118400	6	0	6	89510	0.00670271	0	0.00670271
rs147884261	9	34658573	0	0	0	89516	0	0	0
rs147903854	9	74327166	84	0	84	89432	0.093838	0	0.093838
rs148059394	9	130230076	0	0	0	89516	0	0	0
rs148136870	9	131862918	1	0	1	89515	0.00111712	0	0.00111712
rs148157596	9	93983254	2	1	1	89514	0.00223424	0.00111712	0.00111712
rs148192709	9	73151387	1	0	1	89515	0.00111712	0	0.00111712
rs148312697	9	136291338	0	0	0	89516	0	0	0
rs148319194	9	136406069	0	0	0	89516	0	0	0
rs148410344	9	130884723	0	0	0	89516	0	0	0
rs148440256	9	368029	75	10	65	89441	0.0837839	0.0111712	0.0726127
rs148464069	9	33256825	0	0	0	89516	0	0	0
rs148541395	9	123313138	1	0	1	89515	0.00111712	0	0.00111712
rs148572278	9	4118585	2	1	1	89514	0.00223424	0.00111712	0.00111712
rs148604589	9	130206785	0	0	0	89516	0	0	0
rs148625202	9	8486049	1	0	1	89515	0.00111712	0	0.00111712
rs148649884	9	137803060	0	0	0	89516	0	0	0
rs148684713	9	131107679	0	0	0	89516	0	0	0
rs148724007	9	88193971	1	0	1	89515	0.00111712	0	0.00111712
rs148891049	9	32570989	0	0	0	89516	0	0	0
rs148912866	9	77376614	0	0	0	89516	0	0	0
rs148918985	9	133355791	0	0	0	89516	0	0	0
rs148927894	9	130941638	0	0	0	89516	0	0	0
rs148931779	9	135771992	0	0	0	89516	0	0	0
rs148994877	9	328163	84	6	78	89432	0.093838	0.00670271	0.0871353
rs148995688	9	14846006	2	1	1	89514	0.00223424	0.00111712	0.00111712
rs149002589	9	136597592	0	0	0	89516	0	0	0
rs149003103	9	4585425	7	1	6	89509	0.00781983	0.00111712	0.00670271
rs149005559	9	111909398	1	1	0	89515	0.00111712	0.00111712	0
rs149033995	9	108337354	0	0	0	89516	0	0	0
rs149041769	9	72913053	0	0	0	89516	0	0	0
rs149057410	9	139401023	4	3	1	89512	0.00446847	0.00335136	0.00111712
rs149121553	9	730250	18	5	13	89498	0.0201081	0.00558559	0.0145225
rs149123085	9	77411712	0	0	0	89516	0	0	0
rs149181557	9	117846677	2	1	1	89514	0.00223424	0.00111712	0.00111712
rs149218583	9	139281953	0	0	0	89516	0	0	0
rs149265684	9	13193230	2	0	2	89514	0.00223424	0	0.00223424
rs149285218	9	117848578	2	1	1	89514	0.00223424	0.00111712	0.00111712
rs149315279	9	102988437	1	0	1	89515	0.00111712	0	0.00111712
rs149456922	9	130241695	0	0	0	89516	0	0	0
rs149481147	9	136594942	0	0	0	89516	0	0	0
rs149517360	9	136297737	0	0	0	89516	0	0	0
rs149599016	9	130656963	0	0	0	89516	0	0	0
rs149667902	9	98209298	0	0	0	89516	0	0	0
rs149681828	9	111705321	3	3	0	89513	0.00335136	0.00335136	0
rs149682171	9	134397500	0	0	0	89516	0	0	0
rs149752009	9	117783543	1	0	1	89515	0.00111712	0	0.00111712
rs149804256	9	134003794	1	0	1	89515	0.00111712	0	0.00111712
rs149804567	9	138670290	0	0	0	89516	0	0	0
rs149817592	9	32542016	0	0	0	89516	0	0	0
rs149881897	9	124914609	0	0	0	89516	0	0	0
rs149897775	9	117166177	1	0	1	89515	0.00111712	0	0.00111712
rs149951341	9	81268149	0	0	0	89516	0	0	0
rs150073581	9	96291782	1	1	0	89515	0.00111712	0.00111712	0
rs150096192	9	123751967	0	0	0	89516	0	0	0
rs150157295	9	34658610	0	0	0	89516	0	0	0
rs150204922	9	17462992	3	1	2	89513	0.00335136	0.00111712	0.00223424
rs150310830	9	3828355	3	1	2	89513	0.00335136	0.00111712	0.00223424
rs150328847	9	98678698	0	0	0	89516	0	0	0
rs150393677	9	13107092	2	0	2	89514	0.00223424	0	0.00223424
rs150403388	9	139904658	19	16	3	89497	0.0212253	0.0178739	0.00335136
rs150591447	9	75782445	33	0	33	89483	0.0368649	0	0.0368649
rs150592340	9	111755088	1	1	0	89515	0.00111712	0.00111712	0
rs150611042	9	117083803	3	0	3	89513	0.00335136	0	0.00335136
rs150624881	9	6533154	2	0	2	89514	0.00223424	0	0.00223424
rs150673589	9	135147182	0	0	0	89516	0	0	0
rs150679456	9	141016441	18	0	18	89498	0.0201081	0	0.0201081
rs150737112	9	139417343	4	3	1	89512	0.00446847	0.00335136	0.00111712
rs150771265	9	32630521	0	0	0	89516	0	0	0
rs150874152	9	77454973	3	0	3	89513	0.00335136	0	0.00335136
rs150883233	9	103002432	1	0	1	89515	0.00111712	0	0.00111712
rs150932144	9	130588023	0	0	0	89516	0	0	0
rs150944593	9	131369911	0	0	0	89516	0	0	0
rs150998618	9	136536678	0	0	0	89516	0	0	0
rs151001642	9	75404174	0	0	0	89516	0	0	0
rs151057522	9	139909471	33	28	5	89483	0.0368649	0.0312793	0.00558559
rs151098507	9	130658568	0	0	0	89516	0	0	0
rs151119387	9	117852975	2	1	1	89514	0.00223424	0.00111712	0.00111712
rs151198997	9	711070	50	4	46	89466	0.0558559	0.00446847	0.0513875
rs151303242	9	94487034	2	1	1	89514	0.00223424	0.00111712	0.00111712
rs1536475	9	137321156	0	0	0	89516	0	0	0
rs1536482	9	137440528	1	0	1	89515	0.00111712	0	0.00111712
rs1537370	9	22084310	3	0	3	89513	0.00335136	0	0.00335136
rs1537377	9	22169700	1	0	1	89515	0.00111712	0	0.00111712
rs1537415	9	138529722	0	0	0	89516	0	0	0
rs1537416	9	138617303	0	0	0	89516	0	0	0
rs1539172	9	15784631	2	2	0	89514	0.00223424	0.00223424	0
rs1541333	9	136511385	0	0	0	89516	0	0	0
rs1544105	9	130562725	0	0	0	89516	0	0	0
rs1554973	9	120480812	2	1	1	89514	0.00223424	0.00111712	0.00111712
rs1565445	9	87617071	4	0	4	89512	0.00446847	0	0.00446847
rs15676	9	131572027	0	0	0	89516	0	0	0
rs1571583	9	4267209	219	5	214	89297	0.244649	0.00558559	0.239063
rs1611115	9	136500515	0	0	0	89516	0	0	0
rs1679013	9	22206987	1	0	1	89515	0.00111712	0	0.00111712
rs168351	9	75517311	1	0	1	89515	0.00111712	0	0.00111712
rs1689282	9	14080129	0	0	0	89516	0	0	0
rs16909898	9	98231008	0	0	0	89516	0	0	0
rs16911114	9	99296250	1	0	1	89515	0.00111712	0	0.00111712
rs16928280	9	8695233	1	1	0	89515	0.00111712	0.00111712	0
rs16929097	9	12521826	29	22	7	89487	0.0323964	0.0245766	0.00781983
rs16929374	9	12702334	3	2	1	89513	0.00335136	0.00223424	0.00111712
rs16937932	9	396836	160	4	156	89356	0.178739	0.00446847	0.174271
rs17087144	9	86964718	7	0	7	89509	0.00781983	0	0.00781983
rs17189632	9	104368002	1	1	0	89515	0.00111712	0.00111712	0
rs17428030	9	86953621	7	0	7	89509	0.00781983	0	0.00781983
rs17459086	9	131857687	1	0	1	89515	0.00111712	0	0.00111712
rs17461620	9	88963008	1	0	1	89515	0.00111712	0	0.00111712
rs17584499	9	8879118	0	0	0	89516	0	0	0
rs17611	9	123769200	0	0	0	89516	0	0	0
rs17673268	9	368128	75	10	65	89441	0.0837839	0.0111712	0.0726127
rs17694493	9	22041998	3	0	3	89513	0.00335136	0	0.00335136
rs17718883	9	5462876	11	2	9	89505	0.0122883	0.00223424	0.0100541
rs17779457	9	27488092	2	0	2	89514	0.00223424	0	0.00223424
rs1778929	9	87322540	2	0	2	89514	0.00223424	0	0.00223424
rs17791513	9	81905590	0	0	0	89516	0	0	0
rs1782032	9	25804285	0	0	0	89516	0	0	0
rs17849504	9	131397116	0	0	0	89516	0	0	0
rs17857515	9	32542278	0	0	0	89516	0	0	0
rs1800361	9	98011497	2	2	0	89514	0.00223424	0.00223424	0
rs1800362	9	97934359	1	1	0	89515	0.00111712	0.00111712	0
rs1800546	9	104189856	1	1	0	89515	0.00111712	0.00111712	0
rs1800975	9	100459578	0	0	0	89516	0	0	0
rs180177307	9	37426584	0	0	0	89516	0	0	0
rs180177320	9	37424834	0	0	0	89516	0	0	0
rs180177321	9	37432132	0	0	0	89516	0	0	0
rs1801968	9	132580901	1	1	0	89515	0.00111712	0.00111712	0
rs1805313	9	116151191	0	0	0	89516	0	0	0
rs180710573	9	7103707	2	0	2	89514	0.00223424	0	0.00223424
rs180733445	9	32632285	0	0	0	89516	0	0	0
rs180875475	9	13150667	2	0	2	89514	0.00223424	0	0.00223424
rs180931232	9	111655316	3	3	0	89513	0.00335136	0.00335136	0
rs180950551	9	35802591	0	0	0	89516	0	0	0
rs180963446	9	77403589	0	0	0	89516	0	0	0
rs181192122	9	98238380	0	0	0	89516	0	0	0
rs181329949	9	100258017	0	0	0	89516	0	0	0
rs181422024	9	129453323	34	0	34	89482	0.037982	0	0.037982
rs181426035	9	32541956	0	0	0	89516	0	0	0
rs181479224	9	13223592	2	0	2	89514	0.00223424	0	0.00223424
rs181709089	9	37541577	0	0	0	89516	0	0	0
rs181715524	9	104432385	1	1	0	89515	0.00111712	0.00111712	0
rs181851213	9	17394550	4	2	2	89512	0.00446847	0.00223424	0.00223424
rs181881383	9	25192573	0	0	0	89516	0	0	0
rs181947887	9	125140732	0	0	0	89516	0	0	0
rs182058536	9	32541869	0	0	0	89516	0	0	0
rs182096518	9	134053721	1	0	1	89515	0.00111712	0	0.00111712
rs182096718	9	100767307	0	0	0	89516	0	0	0
rs182154008	9	32542051	0	0	0	89516	0	0	0
rs182287137	9	111660980	3	3	0	89513	0.00335136	0.00335136	0
rs182330532	9	139401234	4	3	1	89512	0.00446847	0.00335136	0.00111712
rs182367951	9	124751578	0	0	0	89516	0	0	0
rs182530243	9	77436730	2	0	2	89514	0.00223424	0	0.00223424
rs182535331	9	100616765	0	0	0	89516	0	0	0
rs182563461	9	37516069	0	0	0	89516	0	0	0
rs182659090	9	98669415	0	0	0	89516	0	0	0
rs182720808	9	103340820	1	0	1	89515	0.00111712	0	0.00111712
rs183156491	9	139400320	4	3	1	89512	0.00446847	0.00335136	0.00111712
rs183192494	9	13222397	2	0	2	89514	0.00223424	0	0.00223424
rs183245376	9	130207408	0	0	0	89516	0	0	0
rs183276875	9	133364800	0	0	0	89516	0	0	0
rs183362306	9	710861	52	4	48	89464	0.0580902	0.00446847	0.0536217
rs183438068	9	107515312	0	0	0	89516	0	0	0
rs183751696	9	108424812	0	0	0	89516	0	0	0
rs183787418	9	135703415	0	0	0	89516	0	0	0
rs184018566	9	73233815	2	0	2	89514	0.00223424	0	0.00223424
rs184118433	9	33385242	0	0	0	89516	0	0	0
rs184127752	9	93626890	1	1	0	89515	0.00111712	0.00111712	0
rs184213204	9	13150538	2	0	2	89514	0.00223424	0	0.00223424
rs184229513	9	8485974	1	0	1	89515	0.00111712	0	0.00111712
rs184286792	9	14756407	2	0	2	89514	0.00223424	0	0.00223424
rs184370213	9	125240118	1	1	0	89515	0.00111712	0.00111712	0
rs184394424	9	14842559	2	1	1	89514	0.00223424	0.00111712	0.00111712
rs184422644	9	139907219	22	18	4	89494	0.0245766	0.0201081	0.00446847
rs184447346	9	133907543	0	0	0	89516	0	0	0
rs184488481	9	113509964	2	2	0	89514	0.00223424	0.00223424	0
rs184504711	9	101788231	0	0	0	89516	0	0	0
rs184520335	9	21854745	1	0	1	89515	0.00111712	0	0.00111712
rs184685154	9	133901727	0	0	0	89516	0	0	0
rs184739734	9	111681565	3	3	0	89513	0.00335136	0.00335136	0
rs184841813	9	140952560	7	0	7	89509	0.00781983	0	0.00781983
rs184844415	9	124089635	0	0	0	89516	0	0	0
rs184850013	9	13158018	2	0	2	89514	0.00223424	0	0.00223424
rs184852991	9	17309113	2	2	0	89514	0.00223424	0.00223424	0
rs184910238	9	12704582	3	2	1	89513	0.00335136	0.00223424	0.00111712
rs185208659	9	123199759	1	0	1	89515	0.00111712	0	0.00111712
rs185611344	9	35399659	1	1	0	89515	0.00111712	0.00111712	0
rs185695138	9	123797153	0	0	0	89516	0	0	0
rs185810944	9	17298291	2	2	0	89514	0.00223424	0.00223424	0
rs185912222	9	101806853	0	0	0	89516	0	0	0
rs185912761	9	137674564	0	0	0	89516	0	0	0
rs186236478	9	131396567	0	0	0	89516	0	0	0
rs186256069	9	139912033	35	30	5	89481	0.0390992	0.0335136	0.00558559
rs186322388	9	139911059	35	30	5	89481	0.0390992	0.0335136	0.00558559
rs186376870	9	117827049	2	1	1	89514	0.00223424	0.00111712	0.00111712
rs186571882	9	94487089	2	1	1	89514	0.00223424	0.00111712	0.00111712
rs186817145	9	79954721	10	0	10	89506	0.0111712	0	0.0111712
rs186831638	9	86616365	0	0	0	89516	0	0	0
rs187030513	9	139794088	2	0	2	89514	0.00223424	0	0.00223424
rs187104739	9	98209397	0	0	0	89516	0	0	0
rs187204220	9	140772434	11	0	11	89505	0.0122883	0	0.0122883
rs187296474	9	17342419	2	1	1	89514	0.00223424	0.00111712	0.00111712
rs187643086	9	130605434	0	0	0	89516	0	0	0
rs187671655	9	13206088	2	0	2	89514	0.00223424	0	0.00223424
rs187697004	9	101748312	0	0	0	89516	0	0	0
rs187721371	9	139905170	19	16	3	89497	0.0212253	0.0178739	0.00335136
rs187813269	9	98220429	0	0	0	89516	0	0	0
rs187892114	9	6013008	4	1	3	89512	0.00446847	0.00111712	0.00335136
rs187962107	9	107516966	0	0	0	89516	0	0	0
rs188070090	9	79955345	10	0	10	89506	0.0111712	0	0.0111712
rs188214536	9	124076278	0	0	0	89516	0	0	0
rs188247474	9	135205231	0	0	0	89516	0	0	0
rs188269735	9	6536188	2	0	2	89514	0.00223424	0	0.00223424
rs1883025	9	107664301	0	0	0	89516	0	0	0
rs188342631	9	117852970	2	1	1	89514	0.00223424	0.00111712	0.00111712
rs188376581	9	94495406	2	1	1	89514	0.00223424	0.00111712	0.00111712
rs188392563	9	13188796	2	0	2	89514	0.00223424	0	0.00223424
rs188560592	9	14750170	2	0	2	89514	0.00223424	0	0.00223424
rs188566489	9	894145	3	1	2	89513	0.00335136	0.00111712	0.00223424
rs188665320	9	139282934	0	0	0	89516	0	0	0
rs188840021	9	113563051	0	0	0	89516	0	0	0
rs188840960	9	13150558	2	0	2	89514	0.00223424	0	0.00223424
rs188860873	9	100437771	0	0	0	89516	0	0	0
rs188961439	9	88127433	1	0	1	89515	0.00111712	0	0.00111712
rs189056036	9	139840147	2	0	2	89514	0.00223424	0	0.00223424
rs189167741	9	101980764	0	0	0	89516	0	0	0
rs189247379	9	117819539	2	1	1	89514	0.00223424	0.00111712	0.00111712
rs189266003	9	95481735	3	1	2	89513	0.00335136	0.00111712	0.00223424
rs189399241	9	738435	18	5	13	89498	0.0201081	0.00558559	0.0145225
rs189493565	9	117848785	2	1	1	89514	0.00223424	0.00111712	0.00111712
rs189628967	9	86498905	0	0	0	89516	0	0	0
rs189953367	9	370255	76	9	67	89440	0.084901	0.0100541	0.074847
rs189981233	9	71509414	4	1	3	89512	0.00446847	0.00111712	0.00335136
rs190067377	9	119188150	1	1	0	89515	0.00111712	0.00111712	0
rs190075616	9	101536290	2	2	0	89514	0.00223424	0.00223424	0
rs190154814	9	5747307	16	11	5	89500	0.0178739	0.0122883	0.00558559
rs190168118	9	103015282	1	0	1	89515	0.00111712	0	0.00111712
rs190174945	9	104133460	1	1	0	89515	0.00111712	0.00111712	0
rs190344797	9	108484902	0	0	0	89516	0	0	0
rs190460130	9	140128088	14	14	0	89502	0.0156397	0.0156397	0
rs190464963	9	104189859	1	1	0	89515	0.00111712	0.00111712	0
rs190538939	9	135940558	0	0	0	89516	0	0	0
rs190637473	9	136522343	0	0	0	89516	0	0	0
rs190656775	9	35805898	0	0	0	89516	0	0	0
rs190678946	9	124914671	0	0	0	89516	0	0	0
rs190693606	9	35389944	1	1	0	89515	0.00111712	0.00111712	0
rs190788992	9	134027192	1	0	1	89515	0.00111712	0	0.00111712
rs190905594	9	73736167	86	0	86	89430	0.0960722	0	0.0960722
rs190968273	9	5066712	9	4	5	89507	0.0100541	0.00446847	0.00558559
rs190989207	9	134503979	1	1	0	89515	0.00111712	0.00111712	0
rs190998635	9	75777764	32	0	32	89484	0.0357478	0	0.0357478
rs191076951	9	123301384	1	0	1	89515	0.00111712	0	0.00111712
rs191107364	9	94486718	2	1	1	89514	0.00223424	0.00111712	0.00111712
rs191155989	9	35793054	0	0	0	89516	0	0	0
rs191266626	9	711584	50	4	46	89466	0.0558559	0.00446847	0.0513875
rs191289133	9	103340706	1	0	1	89515	0.00111712	0	0.00111712
rs191333137	9	21333465	3	3	0	89513	0.00335136	0.00335136	0
rs191466386	9	123719648	0	0	0	89516	0	0	0
rs191722938	9	117666357	1	0	1	89515	0.00111712	0	0.00111712
rs191772517	9	77411784	0	0	0	89516	0	0	0
rs191837420	9	14750191	2	0	2	89514	0.00223424	0	0.00223424
rs191840487	9	34490431	0	0	0	89516	0	0	0
rs191983749	9	38396625	0	0	0	89516	0	0	0
rs192038143	9	139906828	20	16	4	89496	0.0223424	0.0178739	0.00446847
rs192224431	9	2729602	13	6	7	89503	0.0145225	0.00670271	0.00781983
rs192227753	9	13188803	2	0	2	89514	0.00223424	0	0.00223424
rs192276933	9	2652889	15	8	7	89501	0.0167568	0.00893695	0.00781983
rs192414877	9	33256891	0	0	0	89516	0	0	0
rs192546948	9	86518180	0	0	0	89516	0	0	0
rs192669216	9	95481759	3	1	2	89513	0.00335136	0.00111712	0.00223424
rs1927907	9	120472764	2	1	1	89514	0.00223424	0.00111712	0.00111712
rs192802385	9	71869279	3	0	3	89513	0.00335136	0	0.00335136
rs1928295	9	120378483	2	1	1	89514	0.00223424	0.00111712	0.00111712
rs192838388	9	133355785	0	0	0	89516	0	0	0
rs192854759	9	135864506	0	0	0	89516	0	0	0
rs192864327	9	271626	247	22	225	89269	0.275928	0.0245766	0.251352
rs192879914	9	75543861	1	0	1	89515	0.00111712	0	0.00111712
rs192935024	9	107581987	0	0	0	89516	0	0	0
rs192951075	9	104324278	1	1	0	89515	0.00111712	0.00111712	0
rs192989424	9	13192243	2	0	2	89514	0.00223424	0	0.00223424
rs193087674	9	107574875	0	0	0	89516	0	0	0
rs193112516	9	130653159	0	0	0	89516	0	0	0
rs193125323	9	79985972	9	0	9	89507	0.0100541	0	0.0100541
rs193128302	9	13119539	2	0	2	89514	0.00223424	0	0.00223424
rs193280665	9	13107001	2	0	2	89514	0.00223424	0	0.00223424
rs193285297	9	86518650	0	0	0	89516	0	0	0
rs193922250	9	34648454	0	0	0	89516	0	0	0
rs1948308	9	87616257	4	0	4	89512	0.00446847	0	0.00446847
rs1975197	9	8846955	0	0	0	89516	0	0	0
rs1984119	9	98368761	0	0	0	89516	0	0	0
rs1985317	9	120292334	2	1	1	89514	0.00223424	0.00111712	0.00111712
rs199476083	9	113563026	0	0	0	89516	0	0	0
rs199476092	9	98229479	0	0	0	89516	0	0	0
rs199497822	9	2718965	16	7	9	89500	0.0178739	0.00781983	0.0100541
rs199544849	9	134090726	1	0	1	89515	0.00111712	0	0.00111712
rs199554505	9	86617370	0	0	0	89516	0	0	0
rs199560759	9	37426621	0	0	0	89516	0	0	0
rs199571829	9	107591400	0	0	0	89516	0	0	0
rs199599843	9	117827111	2	1	1	89514	0.00223424	0.00111712	0.00111712
rs199613241	9	13188791	2	0	2	89514	0.00223424	0	0.00223424
rs199619316	9	14759894	2	0	2	89514	0.00223424	0	0.00223424
rs199620268	9	135800991	0	0	0	89516	0	0	0
rs199621992	9	7128175	2	0	2	89514	0.00223424	0	0.00223424
rs199644890	9	136220703	0	0	0	89516	0	0	0
rs199648302	9	126146080	0	0	0	89516	0	0	0
rs199652976	9	137804912	0	0	0	89516	0	0	0
rs199655229	9	116155811	0	0	0	89516	0	0	0
rs199664327	9	123780096	0	0	0	89516	0	0	0
rs199674759	9	8341178	1	0	1	89515	0.00111712	0	0.00111712
rs199679232	9	111658819	3	3	0	89513	0.00335136	0.00335136	0
rs199697041	9	108377619	0	0	0	89516	0	0	0
rs199724392	9	117188686	1	0	1	89515	0.00111712	0	0.00111712
rs199729589	9	101763126	0	0	0	89516	0	0	0
rs199743350	9	96320917	1	1	0	89515	0.00111712	0.00111712	0
rs199755731	9	135779171	0	0	0	89516	0	0	0
rs199757118	9	34657333	0	0	0	89516	0	0	0
rs199811263	9	113562609	0	0	0	89516	0	0	0
rs199818600	9	139915879	60	55	5	89456	0.0670271	0.0614415	0.00558559
rs199818695	9	119249740	2	1	1	89514	0.00223424	0.00111712	0.00111712
rs199820551	9	132687393	1	1	0	89515	0.00111712	0.00111712	0
rs199831056	9	72879245	0	0	0	89516	0	0	0
rs199833626	9	35075014	0	0	0	89516	0	0	0
rs199834328	9	32467834	0	0	0	89516	0	0	0
rs199851177	9	101498824	2	2	0	89514	0.00223424	0.00223424	0
rs199855222	9	131864696	1	0	1	89515	0.00111712	0	0.00111712
rs199869310	9	19520983	4	1	3	89512	0.00446847	0.00111712	0.00335136
rs199875613	9	138395866	0	0	0	89516	0	0	0
rs199893965	9	17135368	0	0	0	89516	0	0	0
rs199895242	9	32572983	0	0	0	89516	0	0	0
rs199907548	9	21974681	7	0	7	89509	0.00781983	0	0.00781983
rs199918999	9	123165096	1	0	1	89515	0.00111712	0	0.00111712
rs199926017	9	32541816	0	0	0	89516	0	0	0
rs199935926	9	21333862	3	3	0	89513	0.00335136	0.00335136	0
rs199970444	9	79842357	6	0	6	89510	0.00670271	0	0.00670271
rs199974622	9	135202468	0	0	0	89516	0	0	0
rs199989943	9	12694213	3	2	1	89513	0.00335136	0.00223424	0.00111712
rs199992153	9	116091163	0	0	0	89516	0	0	0
rs200005353	9	117819465	2	1	1	89514	0.00223424	0.00111712	0.00111712
rs2000068	9	107718308	0	0	0	89516	0	0	0
rs200008603	9	135702443	0	0	0	89516	0	0	0
rs200011475	9	27213593	4	2	2	89512	0.00446847	0.00223424	0.00223424
rs200013425	9	139309088	0	0	0	89516	0	0	0
rs200018153	9	5065000	9	4	5	89507	0.0100541	0.00446847	0.00558559
rs200040563	9	117185595	1	0	1	89515	0.00111712	0	0.00111712
rs200053468	9	35377537	1	1	0	89515	0.00111712	0.00111712	0
rs200054419	9	33113459	0	0	0	89516	0	0	0
rs200056620	9	134388630	0	0	0	89516	0	0	0
rs200069430	9	17484446	3	0	3	89513	0.00335136	0	0.00335136
rs200075373	9	137804416	0	0	0	89516	0	0	0
rs200083705	9	130566948	0	0	0	89516	0	0	0
rs200092543	9	13175784	2	0	2	89514	0.00223424	0	0.00223424
rs200093382	9	17457549	3	1	2	89513	0.00335136	0.00111712	0.00223424
rs200101388	9	13192285	2	0	2	89514	0.00223424	0	0.00223424
rs200106110	9	37429747	0	0	0	89516	0	0	0
rs200121474	9	133943558	1	0	1	89515	0.00111712	0	0.00111712
rs200136679	9	130982568	0	0	0	89516	0	0	0
rs200163795	9	127262871	0	0	0	89516	0	0	0
rs200171616	9	75407236	0	0	0	89516	0	0	0
rs200179372	9	38396448	0	0	0	89516	0	0	0
rs200193588	9	117844978	2	1	1	89514	0.00223424	0.00111712	0.00111712
rs200206318	9	17394973	4	2	2	89512	0.00446847	0.00223424	0.00223424
rs200217569	9	894058	3	1	2	89513	0.00335136	0.00111712	0.00223424
rs200245794	9	139401299	4	3	1	89512	0.00446847	0.00335136	0.00111712
rs200251552	9	130980888	0	0	0	89516	0	0	0
rs200262418	9	90266445	0	0	0	89516	0	0	0
rs200314440	9	130575615	0	0	0	89516	0	0	0
rs200322331	9	111641010	3	3	0	89513	0.00335136	0.00335136	0
rs200325192	9	95481800	3	1	2	89513	0.00335136	0.00111712	0.00223424
rs200327819	9	139908419	26	22	4	89490	0.0290451	0.0245766	0.00446847
rs200339767	9	14805094	4	3	1	89512	0.00446847	0.00335136	0.00111712
rs200356726	9	123177342	1	0	1	89515	0.00111712	0	0.00111712
rs200363623	9	119738453	3	3	0	89513	0.00335136	0.00335136	0
rs200370684	9	116823766	0	0	0	89516	0	0	0
rs200372420	9	130587632	0	0	0	89516	0	0	0
rs200390074	9	71836037	3	0	3	89513	0.00335136	0	0.00335136
rs200396629	9	730224	18	5	13	89498	0.0201081	0.00558559	0.0145225
rs200401362	9	117840315	2	1	1	89514	0.00223424	0.00111712	0.00111712
rs200405913	9	13119538	2	0	2	89514	0.00223424	0	0.00223424
rs200413149	9	6604760	2	0	2	89514	0.00223424	0	0.00223424
rs200428790	9	140002934	7	2	5	89509	0.00781983	0.00223424	0.00558559
rs200444639	9	2718935	16	7	9	89500	0.0178739	0.00781983	0.0100541
rs200450921	9	113563230	0	0	0	89516	0	0	0
rs200465690	9	117792579	1	0	1	89515	0.00111712	0	0.00111712
rs200472299	9	14769803	2	1	1	89514	0.00223424	0.00111712	0.00111712
rs200475640	9	13188953	2	0	2	89514	0.00223424	0	0.00223424
rs200494275	9	125140786	0	0	0	89516	0	0	0
rs200500840	9	131396045	0	0	0	89516	0	0	0
rs200506513	9	16437129	0	0	0	89516	0	0	0
rs200518416	9	101904938	0	0	0	89516	0	0	0
rs200526690	9	80040538	2	0	2	89514	0.00223424	0	0.00223424
rs200531655	9	136597574	0	0	0	89516	0	0	0
rs200554713	9	17340873	2	1	1	89514	0.00223424	0.00111712	0.00111712
rs200562991	9	139412350	4	3	1	89512	0.00446847	0.00335136	0.00111712
rs200572225	9	100245500	0	0	0	89516	0	0	0
rs200590656	9	111658826	3	3	0	89513	0.00335136	0.00335136	0
rs200616248	9	79954792	10	0	10	89506	0.0111712	0	0.0111712
rs200631687	9	3937092	5	3	2	89511	0.00558559	0.00335136	0.00223424
rs200634226	9	73151897	1	0	1	89515	0.00111712	0	0.00111712
rs200642807	9	14842560	2	1	1	89514	0.00223424	0.00111712	0.00111712
rs200663129	9	117052378	3	0	3	89513	0.00335136	0	0.00335136
rs200677970	9	33262744	0	0	0	89516	0	0	0
rs200679026	9	97367834	7	0	7	89509	0.00781983	0	0.00781983
rs200687016	9	21818144	1	0	1	89515	0.00111712	0	0.00111712
rs200687531	9	130941503	0	0	0	89516	0	0	0
rs2006996	9	117592638	2	0	2	89514	0.00223424	0	0.00223424
rs200702528	9	136219574	0	0	0	89516	0	0	0
rs200702540	9	139906958	22	18	4	89494	0.0245766	0.0201081	0.00446847
rs200718783	9	117666336	1	0	1	89515	0.00111712	0	0.00111712
rs200739160	9	35376227	1	1	0	89515	0.00111712	0.00111712	0
rs200749741	9	127262853	0	0	0	89516	0	0	0
rs200751333	9	711331	50	4	46	89466	0.0558559	0.00446847	0.0513875
rs200755526	9	27157913	6	2	4	89510	0.00670271	0.00223424	0.00446847
rs200761681	9	17394682	4	2	2	89512	0.00446847	0.00223424	0.00223424
rs200775038	9	139802682	2	0	2	89514	0.00223424	0	0.00223424
rs200783529	9	113431265	2	2	0	89514	0.00223424	0.00223424	0
rs200786804	9	73151092	1	0	1	89515	0.00111712	0	0.00111712
rs200795528	9	75780125	33	0	33	89483	0.0368649	0	0.0368649
rs200798319	9	136516762	0	0	0	89516	0	0	0
rs200807189	9	98678657	0	0	0	89516	0	0	0
rs200812873	9	35748676	0	0	0	89516	0	0	0
rs200836328	9	111681101	3	3	0	89513	0.00335136	0.00335136	0
rs200847027	9	8504321	1	0	1	89515	0.00111712	0	0.00111712
rs200867550	9	94486156	2	1	1	89514	0.00223424	0.00111712	0.00111712
rs200870934	9	19550142	3	3	0	89513	0.00335136	0.00335136	0
rs200876429	9	119188191	1	1	0	89515	0.00111712	0.00111712	0
rs200894732	9	35738127	0	0	0	89516	0	0	0
rs200912119	9	111909417	1	1	0	89515	0.00111712	0.00111712	0
rs200923324	9	120476585	2	1	1	89514	0.00223424	0.00111712	0.00111712
rs200929799	9	139391250	3	3	0	89513	0.00335136	0.00335136	0
rs200934121	9	136029388	0	0	0	89516	0	0	0
rs200938803	9	5535014	19	11	8	89497	0.0212253	0.0122883	0.00893695
rs200941360	9	111644409	3	3	0	89513	0.00335136	0.00335136	0
rs200948972	9	131343295	0	0	0	89516	0	0	0
rs200962607	9	91727511	0	0	0	89516	0	0	0
rs200963472	9	130249975	0	0	0	89516	0	0	0
rs200964468	9	72882867	0	0	0	89516	0	0	0
rs200985313	9	123292287	1	0	1	89515	0.00111712	0	0.00111712
rs200986848	9	4286174	217	4	213	89299	0.242415	0.00446847	0.237946
rs200998540	9	133907492	0	0	0	89516	0	0	0
rs201012410	9	111754950	1	1	0	89515	0.00111712	0.00111712	0
rs201017866	9	126145981	0	0	0	89516	0	0	0
rs201019203	9	117168833	1	0	1	89515	0.00111712	0	0.00111712
rs201031743	9	2645061	15	8	7	89501	0.0167568	0.00893695	0.00781983
rs201043963	9	103009008	1	0	1	89515	0.00111712	0	0.00111712
rs201043969	9	130206784	0	0	0	89516	0	0	0
rs201061676	9	125154693	0	0	0	89516	0	0	0
rs201071647	9	27168517	6	2	4	89510	0.00670271	0.00223424	0.00446847
rs201083106	9	136516849	0	0	0	89516	0	0	0
rs201085538	9	72938473	0	0	0	89516	0	0	0
rs201104087	9	101540684	2	2	0	89514	0.00223424	0.00223424	0
rs201112296	9	140002856	7	2	5	89509	0.00781983	0.00223424	0.00558559
rs201118857	9	98221935	0	0	0	89516	0	0	0
rs201125580	9	98229473	0	0	0	89516	0	0	0
rs201128036	9	136509403	0	0	0	89516	0	0	0
rs201135624	9	6558671	2	0	2	89514	0.00223424	0	0.00223424
rs201154402	9	14846030	2	1	1	89514	0.00223424	0.00111712	0.00111712
rs201157845	9	34506714	0	0	0	89516	0	0	0
rs201169030	9	117844115	2	1	1	89514	0.00223424	0.00111712	0.00111712
rs201216576	9	36217418	0	0	0	89516	0	0	0
rs201229537	9	138395428	0	0	0	89516	0	0	0
rs201235135	9	125390932	8	8	0	89508	0.00893695	0.00893695	0
rs201241830	9	108424910	0	0	0	89516	0	0	0
rs201261393	9	27556776	3	0	3	89513	0.00335136	0	0.00335136
rs201271253	9	101980868	0	0	0	89516	0	0	0
rs201276307	9	35658633	0	0	0	89516	0	0	0
rs201293634	9	140127157	15	15	0	89501	0.0167568	0.0167568	0
rs201301148	9	134049600	1	0	1	89515	0.00111712	0	0.00111712
rs201312740	9	14756417	2	0	2	89514	0.00223424	0	0.00223424
rs201327014	9	2718384	16	7	9	89500	0.0178739	0.00781983	0.0100541
rs201327197	9	117819645	2	1	1	89514	0.00223424	0.00111712	0.00111712
rs201334936	9	139313085	0	0	0	89516	0	0	0
rs201337534	9	117185601	1	0	1	89515	0.00111712	0	0.00111712
rs201357679	9	117849340	2	1	1	89514	0.00223424	0.00111712	0.00111712
rs201359193	9	90318055	1	0	1	89515	0.00111712	0	0.00111712
rs201365236	9	37541606	0	0	0	89516	0	0	0
rs201385367	9	135977873	0	0	0	89516	0	0	0
rs201387927	9	123177380	1	0	1	89515	0.00111712	0	0.00111712
rs201405338	9	94487281	2	1	1	89514	0.00223424	0.00111712	0.00111712
rs201407189	9	97887391	0	0	0	89516	0	0	0
rs201412075	9	8492931	1	0	1	89515	0.00111712	0	0.00111712
rs201421861	9	35385751	1	1	0	89515	0.00111712	0.00111712	0
rs201425989	9	2718782	16	7	9	89500	0.0178739	0.00781983	0.0100541
rs201440191	9	111656238	3	3	0	89513	0.00335136	0.00335136	0
rs201448499	9	13206038	2	0	2	89514	0.00223424	0	0.00223424
rs201455170	9	93606436	1	1	0	89515	0.00111712	0.00111712	0
rs201455474	9	73477945	0	0	0	89516	0	0	0
rs201456672	9	738333	18	5	13	89498	0.0201081	0.00558559	0.0145225
rs201457594	9	136302925	0	0	0	89516	0	0	0
rs201465054	9	75420379	0	0	0	89516	0	0	0
rs201468561	9	71503996	4	1	3	89512	0.00446847	0.00111712	0.00335136
rs201492662	9	136220767	0	0	0	89516	0	0	0
rs201493851	9	139390893	3	3	0	89513	0.00335136	0.00335136	0
rs201499778	9	101599425	0	0	0	89516	0	0	0
rs201502264	9	27220102	1	0	1	89515	0.00111712	0	0.00111712
rs201508880	9	97365710	7	0	7	89509	0.00781983	0	0.00781983
rs201518848	9	139391710	3	3	0	89513	0.00335136	0.00335136	0
rs201523045	9	125143727	0	0	0	89516	0	0	0
rs201551409	9	104187768	1	1	0	89515	0.00111712	0.00111712	0
rs201564009	9	2718857	16	7	9	89500	0.0178739	0.00781983	0.0100541
rs201565579	9	137774419	1	0	1	89515	0.00111712	0	0.00111712
rs201586430	9	107599296	0	0	0	89516	0	0	0
rs201587695	9	139266445	0	0	0	89516	0	0	0
rs201590096	9	133942497	1	0	1	89515	0.00111712	0	0.00111712
rs201600007	9	136508566	0	0	0	89516	0	0	0
rs201605295	9	136307638	0	0	0	89516	0	0	0
rs201633665	9	117840359	2	1	1	89514	0.00223424	0.00111712	0.00111712
rs201637915	9	140344087	3	2	1	89513	0.00335136	0.00223424	0.00111712
rs201671242	9	124103674	0	0	0	89516	0	0	0
rs201671742	9	100204107	0	0	0	89516	0	0	0
rs201677664	9	73152163	1	0	1	89515	0.00111712	0	0.00111712
rs201677978	9	34506670	0	0	0	89516	0	0	0
rs201699523	9	14812828	4	3	1	89512	0.00446847	0.00335136	0.00111712
rs201704428	9	3829448	3	1	2	89513	0.00335136	0.00111712	0.00223424
rs201704847	9	136305584	0	0	0	89516	0	0	0
rs201738258	9	135786452	0	0	0	89516	0	0	0
rs201759561	9	732434	19	5	14	89497	0.0212253	0.00558559	0.0156397
rs201772265	9	72967219	0	0	0	89516	0	0	0
rs201793079	9	130207300	0	0	0	89516	0	0	0
rs201808007	9	36222809	0	0	0	89516	0	0	0
rs201819453	9	14722180	3	1	2	89513	0.00335136	0.00111712	0.00223424
rs201822412	9	101822221	0	0	0	89516	0	0	0
rs201824415	9	103054956	1	0	1	89515	0.00111712	0	0.00111712
rs201849198	9	120053657	3	1	2	89513	0.00335136	0.00111712	0.00223424
rs201851161	9	139306493	0	0	0	89516	0	0	0
rs201858433	9	117786295	1	0	1	89515	0.00111712	0	0.00111712
rs201878659	9	104357046	1	1	0	89515	0.00111712	0.00111712	0
rs201901981	9	35403178	1	1	0	89515	0.00111712	0.00111712	0
rs201904771	9	103055279	1	0	1	89515	0.00111712	0	0.00111712
rs201907575	9	32487515	0	0	0	89516	0	0	0
rs201917164	9	136516841	0	0	0	89516	0	0	0
rs201930247	9	78803562	0	0	0	89516	0	0	0
rs201941970	9	95896475	1	1	0	89515	0.00111712	0.00111712	0
rs201948749	9	131343253	0	0	0	89516	0	0	0
rs201962378	9	2032968	4	1	3	89512	0.00446847	0.00111712	0.00335136
rs201973877	9	136522317	0	0	0	89516	0	0	0
rs201974671	9	34491529	0	0	0	89516	0	0	0
rs201986818	9	110250472	1	0	1	89515	0.00111712	0	0.00111712
rs201993304	9	101706454	0	0	0	89516	0	0	0
rs202004848	9	113549974	2	2	0	89514	0.00223424	0.00223424	0
rs202010361	9	101904941	0	0	0	89516	0	0	0
rs202023528	9	116823770	0	0	0	89516	0	0	0
rs202043215	9	88287521	4	0	4	89512	0.00446847	0	0.00446847
rs202052415	9	98218617	0	0	0	89516	0	0	0
rs202057369	9	108424814	0	0	0	89516	0	0	0
rs202061722	9	13119584	2	0	2	89514	0.00223424	0	0.00223424
rs202065084	9	137808251	0	0	0	89516	0	0	0
rs202065858	9	139391211	3	3	0	89513	0.00335136	0.00335136	0
rs202070511	9	96425815	1	1	0	89515	0.00111712	0.00111712	0
rs202114201	9	131864200	1	0	1	89515	0.00111712	0	0.00111712
rs202128839	9	35397188	1	1	0	89515	0.00111712	0.00111712	0
rs202130608	9	21854825	1	0	1	89515	0.00111712	0	0.00111712
rs202155610	9	86909178	5	0	5	89511	0.00558559	0	0.00558559
rs202163094	9	35380502	1	1	0	89515	0.00111712	0.00111712	0
rs202202445	9	134398482	0	0	0	89516	0	0	0
rs202204714	9	13136798	2	0	2	89514	0.00223424	0	0.00223424
rs202220406	9	97367754	7	0	7	89509	0.00781983	0	0.00781983
rs202224575	9	116823324	0	0	0	89516	0	0	0
rs202226566	9	133944365	1	0	1	89515	0.00111712	0	0.00111712
rs202234406	9	117838824	2	1	1	89514	0.00223424	0.00111712	0.00111712
rs202235231	9	133729462	0	0	0	89516	0	0	0
rs202237966	9	5089770	9	4	5	89507	0.0100541	0.00446847	0.00558559
rs2025151	9	99161512	0	0	0	89516	0	0	0
rs2043144	9	73950955	18	7	11	89498	0.0201081	0.00781983	0.0122883
rs2070074	9	34649442	0	0	0	89516	0	0	0
rs2072438	9	123651301	0	0	0	89516	0	0	0
rs2090409	9	108967088	2	2	0	89514	0.00223424	0.00223424	0
rs2146180	9	8045606	3	3	0	89513	0.00335136	0.00335136	0
rs2150864	9	29363265	1	1	0	89515	0.00111712	0.00111712	0
rs2151280	9	22034719	3	0	3	89513	0.00335136	0	0.00335136
rs2153271	9	16864521	0	0	0	89516	0	0	0
rs2157719	9	22033366	3	0	3	89513	0.00335136	0	0.00335136
rs2227971	9	98231061	0	0	0	89516	0	0	0
rs2228622	9	4564432	10	3	7	89506	0.0111712	0.00335136	0.00781983
rs2229071	9	133760106	0	0	0	89516	0	0	0
rs2230212	9	123753514	0	0	0	89516	0	0	0
rs2230795	9	111653606	3	3	0	89513	0.00335136	0.00335136	0
rs2230806	9	107620867	4	4	0	89512	0.00446847	0.00446847	0
rs2230808	9	107562804	0	0	0	89516	0	0	0
rs2234753	9	137293761	0	0	0	89516	0	0	0
rs2236496	9	4844265	11	2	9	89505	0.0122883	0.00223424	0.0100541
rs2250242	9	117103973	2	0	2	89514	0.00223424	0	0.00223424
rs2273720	9	27209469	4	2	2	89512	0.00446847	0.00223424	0.00223424
rs2274870	9	107515214	0	0	0	89516	0	0	0
rs2289656	9	87563562	1	0	1	89515	0.00111712	0	0.00111712
rs2289658	9	87563370	1	0	1	89515	0.00111712	0	0.00111712
rs2302821	9	132501881	0	0	0	89516	0	0	0
rs2378676	9	87619423	4	0	4	89512	0.00446847	0	0.00446847
rs238	9	98786276	0	0	0	89516	0	0	0
rs2381416	9	6193455	3	3	0	89513	0.00335136	0.00335136	0
rs2383207	9	22115959	3	0	3	89513	0.00335136	0	0.00335136
rs2383208	9	22132076	3	0	3	89513	0.00335136	0	0.00335136
rs2405064	9	98368445	0	0	0	89516	0	0	0
rs2472493	9	107695848	0	0	0	89516	0	0	0
rs2479106	9	126525212	0	0	0	89516	0	0	0
rs2487030	9	107706188	0	0	0	89516	0	0	0
rs2487032	9	107703934	0	0	0	89516	0	0	0
rs2491097	9	103002451	1	0	1	89515	0.00111712	0	0.00111712
rs2515629	9	107594364	0	0	0	89516	0	0	0
rs2575876	9	107665739	0	0	0	89516	0	0	0
rs267606814	9	108380248	0	0	0	89516	0	0	0
rs267607044	9	135203105	0	0	0	89516	0	0	0
rs267607088	9	94809480	2	1	1	89514	0.00223424	0.00111712	0.00111712
rs267607134	9	132581031	1	1	0	89515	0.00111712	0.00111712	0
rs2769605	9	87912671	0	0	0	89516	0	0	0
rs2770150	9	120463139	2	1	1	89514	0.00223424	0.00111712	0.00111712
rs2771051	9	120287708	2	1	1	89514	0.00223424	0.00111712	0.00111712
rs2778031	9	90835726	45	0	45	89471	0.0502703	0	0.0502703
rs2787344	9	117103900	2	0	2	89514	0.00223424	0	0.00223424
rs2805792	9	100353801	0	0	0	89516	0	0	0
rs2805810	9	100331738	0	0	0	89516	0	0	0
rs2812378	9	34710260	0	0	0	89516	0	0	0
rs2814707	9	27536397	3	0	3	89513	0.00335136	0	0.00335136
rs281865424	9	12702424	3	2	1	89513	0.00335136	0.00223424	0.00111712
rs281875280	9	14776145	2	1	1	89514	0.00223424	0.00111712	0.00111712
rs281875281	9	14792751	4	3	1	89512	0.00446847	0.00335136	0.00111712
rs28368148	9	21206605	0	0	0	89516	0	0	0
rs28556975	9	71863070	3	0	3	89513	0.00335136	0	0.00335136
rs28617412	9	6606634	2	0	2	89514	0.00223424	0	0.00223424
rs28647808	9	136305530	0	0	0	89516	0	0	0
rs28937313	9	107584801	0	0	0	89516	0	0	0
rs28937579	9	104133461	1	1	0	89515	0.00111712	0.00111712	0
rs28937594	9	36217396	0	0	0	89516	0	0	0
rs28940290	9	135156870	0	0	0	89516	0	0	0
rs29001584	9	135205819	0	0	0	89516	0	0	0
rs290227	9	93636664	1	1	0	89515	0.00111712	0.00111712	0
rs301435	9	4582843	7	1	6	89509	0.00781983	0.00111712	0.00670271
rs3025343	9	136478355	0	0	0	89516	0	0	0
rs3025380	9	136501756	0	0	0	89516	0	0	0
rs3087879	9	4586808	7	1	6	89509	0.00781983	0.00111712	0.00670271
rs3118515	9	137436314	1	0	1	89515	0.00111712	0	0.00111712
rs3118667	9	136291063	0	0	0	89516	0	0	0
rs3132291	9	137332918	0	0	0	89516	0	0	0
rs3132306	9	137440212	1	0	1	89515	0.00111712	0	0.00111712
rs320203	9	104943226	44	43	1	89472	0.0491532	0.0480361	0.00111712
rs3208406	9	37780831	3	0	3	89513	0.00335136	0	0.00335136
rs334353	9	101908365	0	0	0	89516	0	0	0
rs34032300	9	27183598	4	2	2	89512	0.00446847	0.00223424	0.00223424
rs34039859	9	139916879	65	60	5	89451	0.0726127	0.0670271	0.00558559
rs34353044	9	35740615	0	0	0	89516	0	0	0
rs34390308	9	406999	216	2	214	89300	0.241298	0.00223424	0.239063
rs34431454	9	94486693	2	1	1	89514	0.00223424	0.00111712	0.00111712
rs34491822	9	94486491	2	1	1	89514	0.00223424	0.00111712	0.00111712
rs34540271	9	18554773	2	1	1	89514	0.00223424	0.00111712	0.00111712
rs34552775	9	123785738	0	0	0	89516	0	0	0
rs34565987	9	101602372	0	0	0	89516	0	0	0
rs34774441	9	71851877	3	0	3	89513	0.00335136	0	0.00335136
rs34856872	9	107515201	0	0	0	89516	0	0	0
rs34911705	9	13219603	2	0	2	89514	0.00223424	0	0.00223424
rs34971035	9	139265596	0	0	0	89516	0	0	0
rs35136134	9	139405649	4	3	1	89512	0.00446847	0.00335136	0.00111712
rs35339834	9	2648286	15	8	7	89501	0.0167568	0.00893695	0.00781983
rs35403335	9	136029137	0	0	0	89516	0	0	0
rs35594736	9	86518534	0	0	0	89516	0	0	0
rs35642150	9	101816873	0	0	0	89516	0	0	0
rs35699831	9	136573437	0	0	0	89516	0	0	0
rs35754868	9	713237	47	5	42	89469	0.0525046	0.00558559	0.046919
rs35775139	9	136034682	14	14	0	89502	0.0156397	0.0156397	0
rs35789560	9	130575515	0	0	0	89516	0	0	0
rs35819647	9	86615956	0	0	0	89516	0	0	0
rs35869433	9	136034223	14	14	0	89502	0.0156397	0.0156397	0
rs35901514	9	101804366	0	0	0	89516	0	0	0
rs35948251	9	2648223	15	8	7	89501	0.0167568	0.00893695	0.00781983
rs35979160	9	134049588	1	0	1	89515	0.00111712	0	0.00111712
rs36024203	9	135204769	0	0	0	89516	0	0	0
rs36034138	9	32542088	0	0	0	89516	0	0	0
rs36215047	9	90272985	0	0	0	89516	0	0	0
rs367543266	9	34649463	0	0	0	89516	0	0	0
rs367543271	9	34649079	0	0	0	89516	0	0	0
rs368166217	9	34648843	0	0	0	89516	0	0	0
rs369586696	9	104184159	1	1	0	89515	0.00111712	0.00111712	0
rs370088722	9	75369733	0	0	0	89516	0	0	0
rs370793608	9	104188849	1	1	0	89515	0.00111712	0.00111712	0
rs370898981	9	75431129	0	0	0	89516	0	0	0
rs371265106	9	133355834	0	0	0	89516	0	0	0
rs372670098	9	21971152	7	0	7	89509	0.00781983	0	0.00781983
rs372710475	9	75406910	0	0	0	89516	0	0	0
rs3731211	9	21986847	2	0	2	89514	0.00223424	0	0.00223424
rs3731217	9	21984661	1	0	1	89515	0.00111712	0	0.00111712
rs3739707	9	113792706	0	0	0	89516	0	0	0
rs3739721	9	104188842	1	1	0	89515	0.00111712	0.00111712	0
rs374020067	9	137623929	1	0	1	89515	0.00111712	0	0.00111712
rs374550999	9	37784804	3	0	3	89513	0.00335136	0	0.00335136
rs3748169	9	117840348	2	1	1	89514	0.00223424	0.00111712	0.00111712
rs3748170	9	117840345	2	1	1	89514	0.00223424	0.00111712	0.00111712
rs375398247	9	136220806	0	0	0	89516	0	0	0
rs375737188	9	113457698	2	2	0	89514	0.00223424	0.00223424	0
rs3758171	9	36997417	1	0	1	89515	0.00111712	0	0.00111712
rs3761847	9	123690239	0	0	0	89516	0	0	0
rs376371866	9	133352265	0	0	0	89516	0	0	0
rs3764435	9	75516876	1	0	1	89515	0.00111712	0	0.00111712
rs377138881	9	137716512	1	0	1	89515	0.00111712	0	0.00111712
rs3780412	9	4572480	9	2	7	89507	0.0100541	0.00223424	0.00781983
rs3780413	9	4567353	10	3	7	89506	0.0111712	0.00335136	0.00781983
rs3780486	9	33139453	0	0	0	89516	0	0	0
rs3802457	9	97741336	1	0	1	89515	0.00111712	0	0.00111712
rs3808782	9	17340864	2	1	1	89514	0.00223424	0.00111712	0.00111712
rs3810936	9	117552885	2	0	2	89514	0.00223424	0	0.00223424
rs3814113	9	16915021	4	3	1	89512	0.00446847	0.00335136	0.00111712
rs3824344	9	37000687	1	0	1	89515	0.00111712	0	0.00111712
rs3842787	9	125133507	0	0	0	89516	0	0	0
rs3842799	9	125148737	0	0	0	89516	0	0	0
rs3849942	9	27543281	3	0	3	89513	0.00335136	0	0.00335136
rs3849943	9	27543382	3	0	3	89513	0.00335136	0	0.00335136
rs385893	9	4763176	13	4	9	89503	0.0145225	0.00446847	0.0100541
rs386833549	9	6554703	2	0	2	89514	0.00223424	0	0.00223424
rs386833555	9	6553501	2	0	2	89514	0.00223424	0	0.00223424
rs386833560	9	6550883	2	0	2	89514	0.00223424	0	0.00223424
rs386833571	9	6534758	2	0	2	89514	0.00223424	0	0.00223424
rs386833576	9	6620259	3	1	2	89513	0.00335136	0.00111712	0.00223424
rs386833585	9	6606599	2	0	2	89514	0.00223424	0	0.00223424
rs3890182	9	107647655	0	0	0	89516	0	0	0
rs3905000	9	107657070	0	0	0	89516	0	0	0
rs4077515	9	139266496	0	0	0	89516	0	0	0
rs409801	9	4744743	14	4	10	89502	0.0156397	0.00446847	0.0111712
rs41265286	9	13158062	2	0	2	89514	0.00223424	0	0.00223424
rs41275912	9	131476361	0	0	0	89516	0	0	0
rs41279055	9	113562589	0	0	0	89516	0	0	0
rs41281035	9	104187786	1	1	0	89515	0.00111712	0.00111712	0
rs41281039	9	104192225	1	1	0	89515	0.00111712	0.00111712	0
rs41281202	9	97873918	1	0	1	89515	0.00111712	0	0.00111712
rs41281904	9	99284837	1	0	1	89515	0.00111712	0	0.00111712
rs41287375	9	73151003	1	0	1	89515	0.00111712	0	0.00111712
rs41290003	9	141016320	18	0	18	89498	0.0201081	0	0.0201081
rs41302222	9	32541880	0	0	0	89516	0	0	0
rs41303651	9	12709081	3	2	1	89513	0.00335136	0.00223424	0.00111712
rs41304222	9	78803579	0	0	0	89516	0	0	0
rs41304753	9	7128132	2	0	2	89514	0.00223424	0	0.00223424
rs41305623	9	124072992	0	0	0	89516	0	0	0
rs41306504	9	101594103	0	0	0	89516	0	0	0
rs41306702	9	130566678	0	0	0	89516	0	0	0
rs41307479	9	116082647	0	0	0	89516	0	0	0
rs41309342	9	123182140	1	0	1	89515	0.00111712	0	0.00111712
rs41309892	9	123759832	0	0	0	89516	0	0	0
rs41309902	9	123758571	0	0	0	89516	0	0	0
rs41311881	9	123751902	0	0	0	89516	0	0	0
rs41312220	9	103002466	1	0	1	89515	0.00111712	0	0.00111712
rs41313301	9	108397495	0	0	0	89516	0	0	0
rs41313325	9	101830911	0	0	0	89516	0	0	0
rs41313845	9	125075589	0	0	0	89516	0	0	0
rs41314453	9	136307825	0	0	0	89516	0	0	0
rs4149268	9	107647220	0	0	0	89516	0	0	0
rs4149297	9	107604104	0	0	0	89516	0	0	0
rs4149310	9	107589134	0	0	0	89516	0	0	0
rs4237150	9	4290085	220	4	216	89296	0.245766	0.00446847	0.241298
rs423955	9	4792339	11	2	9	89505	0.0122883	0.00223424	0.0100541
rs4240711	9	137329306	0	0	0	89516	0	0	0
rs4246905	9	117553249	2	0	2	89514	0.00223424	0	0.00223424
rs4263839	9	117566440	2	0	2	89514	0.00223424	0	0.00223424
rs430397	9	128001119	0	0	0	89516	0	0	0
rs4305983	9	86944451	7	0	7	89509	0.00781983	0	0.00781983
rs4358872	9	87600969	1	0	1	89515	0.00111712	0	0.00111712
rs4366152	9	117564875	2	0	2	89514	0.00223424	0	0.00223424
rs4448343	9	98266370	0	0	0	89516	0	0	0
rs4451422	9	130576597	0	0	0	89516	0	0	0
rs4463516	9	32867481	1	1	0	89515	0.00111712	0.00111712	0
rs4487855	9	140682841	1	0	1	89515	0.00111712	0	0.00111712
rs45476696	9	21970901	6	0	6	89510	0.00670271	0	0.00670271
rs45505601	9	133914341	0	0	0	89516	0	0	0
rs45554035	9	130941377	0	0	0	89516	0	0	0
rs45621433	9	86924602	5	0	5	89511	0.00558559	0	0.00558559
rs4626664	9	9261737	4	4	0	89512	0.00446847	0.00446847	0
rs4636294	9	21747803	1	0	1	89515	0.00111712	0	0.00111712
rs471364	9	15289578	2	2	0	89514	0.00223424	0.00223424	0
rs473902	9	98256235	0	0	0	89516	0	0	0
rs4740548	9	13190162	2	0	2	89514	0.00223424	0	0.00223424
rs4740619	9	15634326	1	1	0	89515	0.00111712	0.00111712	0
rs4741289	9	13190163	2	0	2	89514	0.00223424	0	0.00223424
rs4742610	9	9687487	31	24	7	89485	0.0346307	0.0268108	0.00781983
rs474279	9	136139617	1	0	1	89515	0.00111712	0	0.00111712
rs4742792	9	103494116	4	1	3	89512	0.00446847	0.00111712	0.00335136
rs4743034	9	109632353	0	0	0	89516	0	0	0
rs4743820	9	93928416	3	1	2	89513	0.00335136	0.00111712	0.00223424
rs4744712	9	71434707	3	0	3	89513	0.00335136	0	0.00335136
rs480700	9	14079067	0	0	0	89516	0	0	0
rs4877455	9	91200373	0	0	0	89516	0	0	0
rs487750	9	138603740	0	0	0	89516	0	0	0
rs4877831	9	86899884	5	0	5	89511	0.00558559	0	0.00558559
rs4877900	9	87632318	4	0	4	89512	0.00446847	0	0.00446847
rs4878497	9	32432974	2	1	1	89514	0.00223424	0.00111712	0.00111712
rs4878639	9	36099399	0	0	0	89516	0	0	0
rs4878712	9	37654257	0	0	0	89516	0	0	0
rs493014	9	136187163	0	0	0	89516	0	0	0
rs495828	9	136154867	0	0	0	89516	0	0	0
rs4962153	9	136323754	0	0	0	89516	0	0	0
rs496503	9	138596974	0	0	0	89516	0	0	0
rs4977574	9	22098574	3	0	3	89513	0.00335136	0	0.00335136
rs4977756	9	22068652	3	0	3	89513	0.00335136	0	0.00335136
rs4979462	9	117567013	2	0	2	89514	0.00223424	0	0.00223424
rs498618	9	138615966	0	0	0	89516	0	0	0
rs4986790	9	120475302	2	1	1	89514	0.00223424	0.00111712	0.00111712
rs4986791	9	120475602	2	1	1	89514	0.00223424	0.00111712	0.00111712
rs5030728	9	120474282	2	1	1	89514	0.00223424	0.00111712	0.00111712
rs514708	9	136133743	2	0	2	89514	0.00223424	0	0.00223424
rs514716	9	3929424	5	3	2	89511	0.00558559	0.00335136	0.00223424
rs518116	9	129715736	0	0	0	89516	0	0	0
rs523096	9	22019129	4	0	4	89512	0.00446847	0	0.00446847
rs55643605	9	117846676	2	1	1	89514	0.00223424	0.00111712	0.00111712
rs55658812	9	95481677	3	1	2	89513	0.00335136	0.00111712	0.00223424
rs55667076	9	32633948	0	0	0	89516	0	0	0
rs55686135	9	136177890	0	0	0	89516	0	0	0
rs55749855	9	117165528	1	0	1	89515	0.00111712	0	0.00111712
rs55873183	9	878563	3	1	2	89513	0.00335136	0.00111712	0.00223424
rs55906071	9	32632664	0	0	0	89516	0	0	0
rs56024747	9	140109453	16	16	0	89500	0.0178739	0.0178739	0
rs56040400	9	123759961	0	0	0	89516	0	0	0
rs56059137	9	117188522	1	0	1	89515	0.00111712	0	0.00111712
rs56094122	9	137801789	0	0	0	89516	0	0	0
rs56136100	9	127999166	0	0	0	89516	0	0	0
rs56153291	9	119625872	7	7	0	89509	0.00781983	0.00781983	0
rs56229130	9	111665866	3	3	0	89513	0.00335136	0.00335136	0
rs56231927	9	94486564	2	1	1	89514	0.00223424	0.00111712	0.00111712
rs56290308	9	77357506	0	0	0	89516	0	0	0
rs56368313	9	91616590	0	0	0	89516	0	0	0
rs56380595	9	120476873	2	1	1	89514	0.00223424	0.00111712	0.00111712
rs57024841	9	139862633	2	0	2	89514	0.00223424	0	0.00223424
rs5789	9	125143973	0	0	0	89516	0	0	0
rs579459	9	136154168	0	0	0	89516	0	0	0
rs581080	9	15305378	13	13	0	89503	0.0145225	0.0145225	0
rs58750568	9	124088886	0	0	0	89516	0	0	0
rs59362219	9	101589211	0	0	0	89516	0	0	0
rs59765732	9	98683550	0	0	0	89516	0	0	0
rs59827721	9	13844678	7	7	0	89509	0.00781983	0.00781983	0
rs60037937	9	110303809	12	0	12	89504	0.0134054	0	0.0134054
rs60634637	9	110873780	0	0	0	89516	0	0	0
rs6151031	9	75568383	1	0	1	89515	0.00111712	0	0.00111712
rs61733192	9	8486284	1	0	1	89515	0.00111712	0	0.00111712
rs61735551	9	117845011	2	1	1	89514	0.00223424	0.00111712	0.00111712
rs61736826	9	117849229	2	1	1	89514	0.00223424	0.00111712	0.00111712
rs61737720	9	133932472	1	0	1	89515	0.00111712	0	0.00111712
rs61737971	9	710915	52	4	48	89464	0.0580902	0.00446847	0.0536217
rs61739514	9	124632869	0	0	0	89516	0	0	0
rs61741825	9	38397154	0	0	0	89516	0	0	0
rs61745273	9	19516335	4	1	3	89512	0.00446847	0.00111712	0.00335136
rs61752939	9	12698527	3	2	1	89513	0.00335136	0.00223424	0.00111712
rs61752945	9	32481339	0	0	0	89516	0	0	0
rs61755085	9	80040495	2	0	2	89514	0.00223424	0	0.00223424
rs61756081	9	134027138	1	0	1	89515	0.00111712	0	0.00111712
rs61758805	9	6013857	4	1	3	89512	0.00446847	0.00111712	0.00335136
rs62541771	9	36218221	0	0	0	89516	0	0	0
rs62542743	9	33385241	0	0	0	89516	0	0	0
rs62637621	9	5185470	38	2	36	89478	0.0424505	0.00223424	0.0402163
rs62638732	9	91961836	1	0	1	89515	0.00111712	0	0.00111712
rs62638733	9	91956347	2	0	2	89514	0.00223424	0	0.00223424
rs630014	9	136149722	0	0	0	89516	0	0	0
rs63319	9	75524784	1	0	1	89515	0.00111712	0	0.00111712
rs635634	9	136155000	0	0	0	89516	0	0	0
rs6413463	9	21970989	7	0	7	89509	0.00781983	0	0.00781983
rs6413517	9	137321256	0	0	0	89516	0	0	0
rs643531	9	15296034	3	3	0	89513	0.00335136	0.00335136	0
rs6475256	9	18829370	2	0	2	89514	0.00223424	0	0.00223424
rs6475448	9	20497142	1	0	1	89515	0.00111712	0	0.00111712
rs6475606	9	22081850	3	0	3	89513	0.00335136	0	0.00335136
rs6475870	9	25878901	9	0	9	89507	0.0100541	0	0.0100541
rs6477694	9	111932342	1	1	0	89515	0.00111712	0.00111712	0
rs6478106	9	117545666	3	0	3	89513	0.00335136	0	0.00335136
rs6478108	9	117558703	2	0	2	89514	0.00223424	0	0.00223424
rs6478109	9	117568766	2	0	2	89514	0.00223424	0	0.00223424
rs6478241	9	119252629	2	1	1	89514	0.00223424	0.00111712	0.00111712
rs651007	9	136153875	0	0	0	89516	0	0	0
rs676256	9	110895353	0	0	0	89516	0	0	0
rs687289	9	136137106	1	0	1	89515	0.00111712	0	0.00111712
rs689979	9	98718673	0	0	0	89516	0	0	0
rs7018475	9	22137685	3	0	3	89513	0.00335136	0	0.00335136
rs7019259	9	81038220	0	0	0	89516	0	0	0
rs7020413	9	37002115	1	0	1	89515	0.00111712	0	0.00111712
rs7020673	9	4291747	221	4	217	89295	0.246883	0.00446847	0.242415
rs7023329	9	21816528	1	0	1	89515	0.00111712	0	0.00111712
rs7025162	9	136166346	0	0	0	89516	0	0	0
rs7025486	9	124422403	0	0	0	89516	0	0	0
rs7025814	9	14797516	4	3	1	89512	0.00446847	0.00335136	0.00111712
rs7027110	9	109599046	0	0	0	89516	0	0	0
rs7030248	9	136155359	0	0	0	89516	0	0	0
rs7032572	9	6172380	2	2	0	89514	0.00223424	0.00223424	0
rs7034200	9	4289050	218	4	214	89298	0.243532	0.00446847	0.239063
rs7035753	9	86955682	7	0	7	89509	0.00781983	0	0.00781983
rs7037266	9	6942940	14	3	11	89502	0.0156397	0.00335136	0.0122883
rs7037324	9	100658318	0	0	0	89516	0	0	0
rs7040024	9	845516	9	1	8	89507	0.0100541	0.00111712	0.00893695
rs7041847	9	4287466	217	4	213	89299	0.242415	0.00446847	0.237946
rs7042950	9	77149837	0	0	0	89516	0	0	0
rs7043114	9	95387983	4	2	2	89512	0.00446847	0.00223424	0.00223424
rs7043257	9	86953674	7	0	7	89509	0.00781983	0	0.00781983
rs7044529	9	137568051	1	0	1	89515	0.00111712	0	0.00111712
rs7045138	9	100591463	0	0	0	89516	0	0	0
rs7046653	9	27490967	2	0	2	89514	0.00223424	0	0.00223424
rs7047853	9	80115740	0	0	0	89516	0	0	0
rs71499677	9	111714532	3	3	0	89513	0.00335136	0.00335136	0
rs72619327	9	136219448	0	0	0	89516	0	0	0
rs72699186	9	6175855	2	2	0	89514	0.00223424	0.00223424	0
rs72745135	9	78973431	0	0	0	89516	0	0	0
rs73511817	9	111146025	0	0	0	89516	0	0	0
rs73571404	9	126125186	0	0	0	89516	0	0	0
rs7466269	9	133464084	0	0	0	89516	0	0	0
rs74853476	9	136501834	0	0	0	89516	0	0	0
rs751543	9	119122342	1	1	0	89515	0.00111712	0.00111712	0
rs75198247	9	117786265	1	0	1	89515	0.00111712	0	0.00111712
rs75215331	9	136513028	0	0	0	89516	0	0	0
rs75298730	9	91996164	1	0	1	89515	0.00111712	0	0.00111712
rs75343172	9	6014446	4	1	3	89512	0.00446847	0.00111712	0.00335136
rs75352090	9	328113	84	6	78	89432	0.093838	0.00670271	0.0871353
rs75391579	9	34648167	0	0	0	89516	0	0	0
rs75450131	9	71861675	3	0	3	89513	0.00335136	0	0.00335136
rs755383	9	863635	5	1	4	89511	0.00558559	0.00111712	0.00446847
rs75560250	9	13110636	2	0	2	89514	0.00223424	0	0.00223424
rs755722	9	138631654	0	0	0	89516	0	0	0
rs75639549	9	140000751	6	2	4	89510	0.00670271	0.00223424	0.00446847
rs75738969	9	101824293	0	0	0	89516	0	0	0
rs75740713	9	80030912	3	0	3	89513	0.00335136	0	0.00335136
rs75769247	9	125391653	8	8	0	89508	0.00893695	0.00893695	0
rs76094493	9	3828379	3	1	2	89513	0.00335136	0.00111712	0.00223424
rs76267164	9	137779251	0	0	0	89516	0	0	0
rs76371972	9	139399320	4	3	1	89512	0.00446847	0.00335136	0.00111712
rs76378273	9	139916350	65	60	5	89451	0.0726127	0.0670271	0.00558559
rs76459132	9	75774283	32	0	32	89484	0.0357478	0	0.0357478
rs76473337	9	139400086	4	3	1	89512	0.00446847	0.00335136	0.00111712
rs76856960	9	136501569	0	0	0	89516	0	0	0
rs76917243	9	104189780	1	1	0	89515	0.00111712	0.00111712	0
rs774359	9	27561049	3	0	3	89513	0.00335136	0	0.00335136
rs77519868	9	126133597	0	0	0	89516	0	0	0
rs77718175	9	101817408	0	0	0	89516	0	0	0
rs77826848	9	77425778	2	0	2	89514	0.00223424	0	0.00223424
rs77905	9	136518097	0	0	0	89516	0	0	0
rs77943551	9	79117551	6	0	6	89510	0.00670271	0	0.00670271
rs77984203	9	79973335	10	0	10	89506	0.0111712	0	0.0111712
rs78340951	9	104184181	1	1	0	89515	0.00111712	0.00111712	0
rs78398356	9	239396	764	20	744	88752	0.853479	0.0223424	0.831136
rs7849270	9	131874641	1	0	1	89515	0.00111712	0	0.00111712
rs7849530	9	94927735	2	1	1	89514	0.00223424	0.00111712	0.00111712
rs7849585	9	139111870	0	0	0	89516	0	0	0
rs7851395	9	116002464	0	0	0	89516	0	0	0
rs7851693	9	133478827	0	0	0	89516	0	0	0
rs7853287	9	117549327	3	0	3	89513	0.00335136	0	0.00335136
rs7853377	9	86552205	0	0	0	89516	0	0	0
rs7853758	9	86900926	5	0	5	89511	0.00558559	0	0.00558559
rs7853970	9	86715566	1	0	1	89515	0.00111712	0	0.00111712
rs78555934	9	104323459	1	1	0	89515	0.00111712	0.00111712	0
rs7855716	9	138617501	0	0	0	89516	0	0	0
rs7856096	9	130566539	0	0	0	89516	0	0	0
rs7860634	9	139089679	1	1	0	89515	0.00111712	0.00111712	0
rs7861779	9	137309461	0	0	0	89516	0	0	0
rs7861820	9	108936674	2	2	0	89514	0.00223424	0.00223424	0
rs7862221	9	135782221	0	0	0	89516	0	0	0
rs7862747	9	110892899	0	0	0	89516	0	0	0
rs78629699	9	87359924	2	0	2	89514	0.00223424	0	0.00223424
rs7863447	9	14155418	0	0	0	89516	0	0	0
rs7864648	9	16368732	0	0	0	89516	0	0	0
rs7865618	9	22031005	3	0	3	89513	0.00335136	0	0.00335136
rs7867504	9	86920236	5	0	5	89511	0.00558559	0	0.00558559
rs78681604	9	71840944	3	0	3	89513	0.00335136	0	0.00335136
rs7868992	9	116991071	0	0	0	89516	0	0	0
rs7870753	9	99201585	0	0	0	89516	0	0	0
rs7871202	9	132582222	1	1	0	89515	0.00111712	0.00111712	0
rs7873522	9	136131905	61	30	31	89455	0.0681442	0.0335136	0.0346307
rs7874296	9	80093190	0	0	0	89516	0	0	0
rs78786043	9	32493767	0	0	0	89516	0	0	0
rs78820996	9	100245207	0	0	0	89516	0	0	0
rs78848399	9	120470884	2	1	1	89514	0.00223424	0.00111712	0.00111712
rs78920863	9	37425990	0	0	0	89516	0	0	0
rs79196288	9	136577775	0	0	0	89516	0	0	0
rs79404103	9	119567935	11	11	0	89505	0.0122883	0.0122883	0
rs79404655	9	104375801	1	1	0	89515	0.00111712	0.00111712	0
rs79414550	9	101518825	2	2	0	89514	0.00223424	0.00223424	0
rs79509430	9	117240906	2	0	2	89514	0.00223424	0	0.00223424
rs79522330	9	91994026	1	0	1	89515	0.00111712	0	0.00111712
rs79572315	9	117185766	1	0	1	89515	0.00111712	0	0.00111712
rs79630438	9	124065219	0	0	0	89516	0	0	0
rs79833450	9	34513163	0	0	0	89516	0	0	0
rs817300	9	98380222	0	0	0	89516	0	0	0
rs8176682	9	136139297	1	0	1	89515	0.00111712	0	0.00111712
rs8176693	9	136137657	1	0	1	89515	0.00111712	0	0.00111712
rs8176704	9	136135552	1	0	1	89515	0.00111712	0	0.00111712
rs8176705	9	136135506	1	0	1	89515	0.00111712	0	0.00111712
rs8176719	9	136132908	2	0	2	89514	0.00223424	0	0.00223424
rs8176722	9	136132754	2	0	2	89514	0.00223424	0	0.00223424
rs8176732	9	136132303	14	12	2	89502	0.0156397	0.0134054	0.00223424
rs817826	9	110156300	0	0	0	89516	0	0	0
rs8181166	9	89116628	1	0	1	89515	0.00111712	0	0.00111712
rs8187996	9	75516495	1	0	1	89515	0.00111712	0	0.00111712
rs865686	9	110888478	0	0	0	89516	0	0	0
rs868856	9	27489251	2	0	2	89514	0.00223424	0	0.00223424
rs872863	9	126154354	0	0	0	89516	0	0	0
rs881375	9	123652898	0	0	0	89516	0	0	0
rs885518	9	21830157	1	0	1	89515	0.00111712	0	0.00111712
rs886090	9	136199503	0	0	0	89516	0	0	0
rs908828	9	139913239	35	30	5	89481	0.0390992	0.0335136	0.00558559
rs913588	9	7174673	4	2	2	89512	0.00446847	0.00223424	0.00223424
rs925489	9	100546600	0	0	0	89516	0	0	0
rs9282541	9	107620835	4	4	0	89512	0.00446847	0.00446847	0
rs928413	9	6213387	3	3	0	89513	0.00335136	0.00335136	0
rs9408926	9	123914874	0	0	0	89516	0	0	0
rs9408928	9	123951917	0	0	0	89516	0	0	0
rs9409929	9	137340513	2	0	2	89514	0.00223424	0	0.00223424
rs944797	9	22115286	3	0	3	89513	0.00335136	0	0.00335136
rs951005	9	34743681	0	0	0	89516	0	0	0
rs951618	9	32487627	0	0	0	89516	0	0	0
rs965513	9	100556109	0	0	0	89516	0	0	0
rs9696578	9	124091256	0	0	0	89516	0	0	0
rs9969804	9	95429120	3	2	1	89513	0.00335136	0.00223424	0.00111712
seq-rs111033634	9	34646742	0	0	0	89516	0	0	0
seq-rs111033656	9	34647200	0	0	0	89516	0	0	0
seq-rs111033670	9	34647528	0	0	0	89516	0	0	0
seq-rs111033722	9	34648158	0	0	0	89516	0	0	0
seq-rs111033744	9	34648392	0	0	0	89516	0	0	0
seq-rs111033755	9	34648823	0	0	0	89516	0	0	0
seq-rs111033766	9	34648885	0	0	0	89516	0	0	0
seq-rs111033808	9	34649500	0	0	0	89516	0	0	0
seq-rs111033810	9	34649508	0	0	0	89516	0	0	0
seq-rs113605875	9	101911535	0	0	0	89516	0	0	0
seq-rs118203423	9	135796824	0	0	0	89516	0	0	0
seq-rs118203610	9	135780967	0	0	0	89516	0	0	0
seq-rs12003906	9	107645477	0	0	0	89516	0	0	0
seq-rs13297509	9	139326282	0	0	0	89516	0	0	0
seq-rs138358975	9	32573054	0	0	0	89516	0	0	0
seq-rs140030018	9	14307354	1	0	1	89515	0.00111712	0	0.00111712
seq-rs142720685	9	134072935	1	0	1	89515	0.00111712	0	0.00111712
seq-rs143226419	9	137804452	0	0	0	89516	0	0	0
seq-rs149729514	9	104433256	1	1	0	89515	0.00111712	0.00111712	0
seq-rs150586098	9	117165114	0	0	0	89516	0	0	0
seq-rs150692457	9	87322819	2	0	2	89514	0.00223424	0	0.00223424
seq-rs1800586	9	21974860	7	0	7	89509	0.00781983	0	0.00781983
seq-rs184465241	9	95481651	3	1	2	89513	0.00335136	0.00111712	0.00223424
seq-rs200166326	9	19786017	2	1	1	89514	0.00223424	0.00111712	0.00111712
seq-rs201132217	9	3828387	3	1	2	89513	0.00335136	0.00111712	0.00223424
seq-rs202213535	9	136512992	0	0	0	89516	0	0	0
seq-rs28933692	9	107581111	0	0	0	89516	0	0	0
seq-rs367543270	9	34648861	0	0	0	89516	0	0	0
seq-rs386833592	9	6604709	2	0	2	89514	0.00223424	0	0.00223424
seq-rs387906225	9	104190770	1	1	0	89515	0.00111712	0.00111712	0
seq-rs387906410	9	21971018	7	0	7	89509	0.00781983	0	0.00781983
seq-rs387906562	9	12702414	3	2	1	89513	0.00335136	0.00223424	0.00111712
seq-rs387906606	9	137696890	0	0	0	89516	0	0	0
seq-rs387906696	9	101891173	0	0	0	89516	0	0	0
seq-rs387906755	9	94060305	2	1	1	89514	0.00223424	0.00111712	0.00111712
seq-rs387906785	9	34658532	0	0	0	89516	0	0	0
seq-rs387906789	9	35065349	0	0	0	89516	0	0	0
seq-rs387906885	9	139996059	2	2	0	89514	0.00223424	0.00223424	0
seq-rs387906886	9	139995540	2	2	0	89514	0.00223424	0.00223424	0
seq-rs387907196	9	37784950	3	0	3	89513	0.00335136	0	0.00335136
seq-rs397514842	9	135779797	0	0	0	89516	0	0	0
seq-rs397514867	9	135787716	0	0	0	89516	0	0	0
seq-rs397514875	9	135772951	0	0	0	89516	0	0	0
seq-rs397515363	9	34459052	0	0	0	89516	0	0	0
seq-rs397515402	9	138657552	0	0	0	89516	0	0	0
seq-rs397515404	9	138660694	0	0	0	89516	0	0	0
seq-rs397517255	9	117186763	1	0	1	89515	0.00111712	0	0.00111712
seq-rs397517258	9	117241027	2	0	2	89514	0.00223424	0	0.00223424
seq-rs398123130	9	133346219	0	0	0	89516	0	0	0
seq-rs398123131	9	133355792	0	0	0	89516	0	0	0
seq-rs398123179	9	34647525	0	0	0	89516	0	0	0
seq-rs398123183	9	34648331	0	0	0	89516	0	0	0
seq-rs398123184	9	34648334	0	0	0	89516	0	0	0
seq-rs398123185	9	34648757	0	0	0	89516	0	0	0
seq-rs398123187	9	34649405	0	0	0	89516	0	0	0
seq-rs398123557	9	108366764	0	0	0	89516	0	0	0
seq-rs398123558	9	108370200	0	0	0	89516	0	0	0
seq-rs398124244	9	134381510	0	0	0	89516	0	0	0
seq-rs398124245	9	134398412	0	0	0	89516	0	0	0
seq-rs398124246	9	134384322	0	0	0	89516	0	0	0
seq-rs398124247	9	134385674	0	0	0	89516	0	0	0
seq-rs398124286	9	135152531	0	0	0	89516	0	0	0
seq-rs537001725	9	108366537	0	0	0	89516	0	0	0
seq-rs551423795	9	113449498	2	2	0	89514	0.00223424	0.00223424	0
seq-rs557361751	9	137642703	0	0	0	89516	0	0	0
seq-rs55890462	9	32635157	0	0	0	89516	0	0	0
seq-rs564375308	9	137698075	0	0	0	89516	0	0	0
seq-rs587777518	9	71836226	3	0	3	89513	0.00335136	0	0.00335136
seq-rs587777521	9	71851863	3	0	3	89513	0.00335136	0	0.00335136
seq-rs587777819	9	134398426	0	0	0	89516	0	0	0
seq-rs587778189	9	21974678	7	0	7	89509	0.00781983	0	0.00781983
seq-rs587779898	9	98011653	2	2	0	89514	0.00223424	0.00223424	0
seq-rs587779909	9	97897627	0	0	0	89516	0	0	0
seq-rs587780333	9	37784930	3	0	3	89513	0.00335136	0	0.00335136
seq-rs587780668	9	21974793	7	0	7	89509	0.00781983	0	0.00781983
seq-rs587781259	9	139399861	4	3	1	89512	0.00446847	0.00335136	0.00111712
seq-rs587782206	9	21974777	7	0	7	89509	0.00781983	0	0.00781983
seq-rs587783387	9	123182239	1	0	1	89515	0.00111712	0	0.00111712
seq-rs587783390	9	123171568	1	0	1	89515	0.00111712	0	0.00111712
seq-rs587783392	9	123165164	1	0	1	89515	0.00111712	0	0.00111712
seq-rs587783393	9	123298784	1	0	1	89515	0.00111712	0	0.00111712
seq-rs587784438	9	131389704	0	0	0	89516	0	0	0
seq-rs587784440	9	131394556	0	0	0	89516	0	0	0
seq-rs587784441	9	131394558	0	0	0	89516	0	0	0
seq-rs587784453	9	130428515	0	0	0	89516	0	0	0
seq-rs587784455	9	130425487	0	0	0	89516	0	0	0
seq-rs61734387	9	117808721	2	1	1	89514	0.00223424	0.00111712	0.00111712
seq-rs7036635	9	14720357	3	1	2	89513	0.00335136	0.00111712	0.00223424
seq-rs724159981	9	132576341	0	0	0	89516	0	0	0
seq-rs727502847	9	108397539	0	0	0	89516	0	0	0
seq-rs727502854	9	134394335	0	0	0	89516	0	0	0
seq-rs727503814	9	133376362	0	0	0	89516	0	0	0
seq-rs727503904	9	131708136	0	0	0	89516	0	0	0
seq-rs727504173	9	130434396	0	0	0	89516	0	0	0
seq-rs727504180	9	35685739	0	0	0	89516	0	0	0
seq-rs730880359	9	75309612	0	0	0	89516	0	0	0
seq-rs730881673	9	21974694	7	0	7	89509	0.00781983	0	0.00781983
seq-rs730881675	9	21971105	7	0	7	89509	0.00781983	0	0.00781983
seq-rs730881677	9	21971208	7	0	7	89509	0.00781983	0	0.00781983
seq-rs730881708	9	97933392	1	1	0	89515	0.00111712	0.00111712	0
seq-rs730881709	9	97873771	1	0	1	89515	0.00111712	0	0.00111712
seq-rs730881710	9	97869493	1	0	1	89515	0.00111712	0	0.00111712
seq-rs730881731	9	98002957	2	2	0	89514	0.00223424	0.00223424	0
seq-rs745738628	9	134398318	0	0	0	89516	0	0	0
seq-rs746342893	9	139399480	4	3	1	89512	0.00446847	0.00335136	0.00111712
seq-rs748318386	9	93983106	2	1	1	89514	0.00223424	0.00111712	0.00111712
seq-rs749047676	9	34650445	0	0	0	89516	0	0	0
seq-rs749244650	9	130444744	0	0	0	89516	0	0	0
seq-rs749672064	9	131351166	0	0	0	89516	0	0	0
seq-rs74968235	9	34658562	0	0	0	89516	0	0	0
seq-rs751930594	9	133342110	0	0	0	89516	0	0	0
seq-rs752274637	9	35737402	0	0	0	89516	0	0	0
seq-rs754282058	9	123177408	1	0	1	89515	0.00111712	0	0.00111712
seq-rs754529382	9	139412624	4	3	1	89512	0.00446847	0.00335136	0.00111712
seq-rs755299132	9	93983188	2	1	1	89514	0.00223424	0.00111712	0.00111712
seq-rs756877019	9	113563040	0	0	0	89516	0	0	0
seq-rs758609113	9	97380121	8	0	8	89508	0.00893695	0	0.00893695
seq-rs759183842	9	135801123	0	0	0	89516	0	0	0
seq-rs759805984	9	101911495	0	0	0	89516	0	0	0
seq-rs760079636	9	101904946	0	0	0	89516	0	0	0
seq-rs762198323	9	104190767	1	1	0	89515	0.00111712	0.00111712	0
seq-rs764446683	9	137716639	1	0	1	89515	0.00111712	0	0.00111712
seq-rs766105286	9	97873784	1	0	1	89515	0.00111712	0	0.00111712
seq-rs768526453	9	104125206	1	1	0	89515	0.00111712	0.00111712	0
seq-rs768966657	9	21971021	7	0	7	89509	0.00781983	0	0.00781983
seq-rs770269674	9	2635452	15	8	7	89501	0.0167568	0.00893695	0.00781983
seq-rs771937610	9	133370371	0	0	0	89516	0	0	0
seq-rs772072816	9	123201704	1	0	1	89515	0.00111712	0	0.00111712
seq-rs772370177	9	134385148	0	0	0	89516	0	0	0
seq-rs772871471	9	6587249	2	0	2	89514	0.00223424	0	0.00223424
seq-rs773073663	9	130582178	0	0	0	89516	0	0	0
seq-rs773729410	9	36236862	0	0	0	89516	0	0	0
seq-rs77375493	9	5073770	9	4	5	89507	0.0100541	0.00446847	0.00558559
seq-rs776174514	9	12704589	3	2	1	89513	0.00335136	0.00223424	0.00111712
seq-rs777625241	9	137591883	1	0	1	89515	0.00111712	0	0.00111712
seq-rs779760634	9	117185804	1	0	1	89515	0.00111712	0	0.00111712
seq-rs780136067	9	34637285	0	0	0	89516	0	0	0
seq-rs782190413	9	136219563	0	0	0	89516	0	0	0
seq-rs78384312	9	117086369	3	0	3	89513	0.00335136	0	0.00335136
seq-rs786204056	9	98220293	0	0	0	89516	0	0	0
seq-rs786204205	9	35074381	0	0	0	89516	0	0	0
seq-rs786204537	9	133370313	0	0	0	89516	0	0	0
seq-rs786204684	9	35657952	0	0	0	89516	0	0	0
seq-rs786204763	9	34648846	0	0	0	89516	0	0	0
seq-rs786205596	9	368196	75	10	65	89441	0.0837839	0.0111712	0.0726127
seq-rs786205597	9	108363574	0	0	0	89516	0	0	0
seq-rs786205598	9	130430438	0	0	0	89516	0	0	0
seq-rs786205599	9	139391938	3	3	0	89513	0.00335136	0.00335136	0
seq-rs786205600	9	139391991	3	3	0	89513	0.00335136	0.00335136	0
seq-rs786205601	9	140611603	3	0	3	89513	0.00335136	0	0.00335136
seq-rs786205602	9	140678546	1	0	1	89515	0.00111712	0	0.00111712
seq-rs786205659	9	71840268	3	0	3	89513	0.00335136	0	0.00335136
seq-rs786205660	9	123330654	1	0	1	89515	0.00111712	0	0.00111712
seq-rs794726876	9	34646785	0	0	0	89516	0	0	0
seq-rs794726970	9	34649551	0	0	0	89516	0	0	0
seq-rs794726971	9	34649406	0	0	0	89516	0	0	0
seq-rs794727114	9	137644434	0	0	0	89516	0	0	0
seq-rs794727190	9	134395537	0	0	0	89516	0	0	0
seq-rs794727208	9	134396832	0	0	0	89516	0	0	0
seq-rs794727242	9	98268740	0	0	0	89516	0	0	0
seq-rs794727760	9	137709627	1	0	1	89515	0.00111712	0	0.00111712
seq-rs794727838	9	34648338	0	0	0	89516	0	0	0
seq-rs794727970	9	130428485	0	0	0	89516	0	0	0
seq-rs796051936	9	133346889	0	0	0	89516	0	0	0
seq-rs796051968	9	34649410	0	0	0	89516	0	0	0
seq-rs796052080	9	37424829	0	0	0	89516	0	0	0
seq-rs796053321	9	131381213	0	0	0	89516	0	0	0
seq-rs796053327	9	131394542	0	0	0	89516	0	0	0
seq-rs796053328	9	131394565	0	0	0	89516	0	0	0
seq-rs796053332	9	131348132	0	0	0	89516	0	0	0
seq-rs796053334	9	131394553	0	0	0	89516	0	0	0
seq-rs796053338	9	131394581	0	0	0	89516	0	0	0
seq-rs796053350	9	130413932	0	0	0	89516	0	0	0
seq-rs796053351	9	130415992	0	0	0	89516	0	0	0
seq-rs796053352	9	130420708	0	0	0	89516	0	0	0
seq-rs796053353	9	130423471	0	0	0	89516	0	0	0
seq-rs796053354	9	130425483	0	0	0	89516	0	0	0
seq-rs796053355	9	130425622	0	0	0	89516	0	0	0
seq-rs796053356	9	130425623	0	0	0	89516	0	0	0
seq-rs796053357	9	130425633	0	0	0	89516	0	0	0
seq-rs796053360	9	130430358	0	0	0	89516	0	0	0
seq-rs796053361	9	130430439	0	0	0	89516	0	0	0
seq-rs796053362	9	130432178	0	0	0	89516	0	0	0
seq-rs796053364	9	130435459	0	0	0	89516	0	0	0
seq-rs796053365	9	130435491	0	0	0	89516	0	0	0
seq-rs796053366	9	130435529	0	0	0	89516	0	0	0
seq-rs796053367	9	130438188	0	0	0	89516	0	0	0
seq-rs796053368	9	130440789	0	0	0	89516	0	0	0
seq-rs796053370	9	130439033	0	0	0	89516	0	0	0
seq-rs796053374	9	130444789	0	0	0	89516	0	0	0
seq-rs796053376	9	130444809	0	0	0	89516	0	0	0
seq-rs796053379	9	130374722	0	0	0	89516	0	0	0
seq-rs796053380	9	130416030	0	0	0	89516	0	0	0
seq-rs796053383	9	130430459	0	0	0	89516	0	0	0
seq-rs796053384	9	130438141	0	0	0	89516	0	0	0
seq-rs796053385	9	130438968	0	0	0	89516	0	0	0
seq-rs796053386	9	130444748	0	0	0	89516	0	0	0
seq-rs796053387	9	130416073	0	0	0	89516	0	0	0
seq-rs796053391	9	130442443	0	0	0	89516	0	0	0
seq-rs796053392	9	130442484	0	0	0	89516	0	0	0
seq-rs796053393	9	130453077	0	0	0	89516	0	0	0
seq-rs796053464	9	135797282	0	0	0	89516	0	0	0
seq-rs796053466	9	135781524	0	0	0	89516	0	0	0
seq-rs796053470	9	135781455	0	0	0	89516	0	0	0
seq-rs796053471	9	135781252	0	0	0	89516	0	0	0
seq-rs797044920	9	95481338	3	1	2	89513	0.00335136	0.00111712	0.00223424
seq-rs797044925	9	140058120	5	5	0	89511	0.00558559	0.00558559	0
seq-rs797045047	9	140056962	5	5	0	89511	0.00558559	0.00558559	0
seq-rs797045068	9	135171327	0	0	0	89516	0	0	0
seq-rs797045071	9	94809463	2	1	1	89514	0.00223424	0.00111712	0.00111712
seq-rs797045095	9	13123199	2	0	2	89514	0.00223424	0	0.00223424
seq-rs797045222	9	139571499	1	0	1	89515	0.00111712	0	0.00111712
seq-rs797045412	9	95480847	3	1	2	89513	0.00335136	0.00111712	0.00223424
seq-rs797045441	9	123287338	1	0	1	89515	0.00111712	0	0.00111712
seq-rs797045688	9	139990753	2	2	0	89514	0.00223424	0.00223424	0
seq-rs797045707	9	13221492	2	0	2	89514	0.00223424	0	0.00223424
seq-rs797045974	9	2084156	4	1	3	89512	0.00446847	0.00111712	0.00335136
seq-rs797045976	9	2115858	4	1	3	89512	0.00446847	0.00111712	0.00335136
seq-rs797046092	9	2622191	16	8	8	89500	0.0178739	0.00893695	0.00893695
seq-rs863223443	9	137644433	0	0	0	89516	0	0	0
seq-rs863223444	9	137645685	0	0	0	89516	0	0	0
seq-rs863223445	9	137693836	0	0	0	89516	0	0	0
seq-rs863223448	9	137698126	0	0	0	89516	0	0	0
seq-rs863223453	9	137709677	1	0	1	89515	0.00111712	0	0.00111712
seq-rs863223454	9	137710553	1	0	1	89515	0.00111712	0	0.00111712
seq-rs863223458	9	137711989	1	0	1	89515	0.00111712	0	0.00111712
seq-rs863223466	9	137623509	1	0	1	89515	0.00111712	0	0.00111712
seq-rs863223469	9	137658865	0	0	0	89516	0	0	0
seq-rs863223470	9	137658872	0	0	0	89516	0	0	0
seq-rs863223473	9	137694790	0	0	0	89516	0	0	0
seq-rs863223474	9	137710554	1	0	1	89515	0.00111712	0	0.00111712
seq-rs863223475	9	137727036	1	0	1	89515	0.00111712	0	0.00111712
seq-rs863223478	9	137686961	0	0	0	89516	0	0	0
seq-rs863223483	9	137734118	1	0	1	89515	0.00111712	0	0.00111712
seq-rs863223532	9	130592079	0	0	0	89516	0	0	0
seq-rs863223534	9	130588866	0	0	0	89516	0	0	0
seq-rs863223536	9	130581111	0	0	0	89516	0	0	0
seq-rs863223537	9	130588101	0	0	0	89516	0	0	0
seq-rs863223538	9	130580499	0	0	0	89516	0	0	0
seq-rs863223540	9	130586634	0	0	0	89516	0	0	0
seq-rs863223542	9	130580994	0	0	0	89516	0	0	0
seq-rs863223543	9	130580993	0	0	0	89516	0	0	0
seq-rs863223811	9	101900262	0	0	0	89516	0	0	0
seq-rs863223812	9	101900273	0	0	0	89516	0	0	0
seq-rs863223813	9	101900275	0	0	0	89516	0	0	0
seq-rs863223814	9	101900290	0	0	0	89516	0	0	0
seq-rs863223815	9	101900324	0	0	0	89516	0	0	0
seq-rs863223816	9	101904832	0	0	0	89516	0	0	0
seq-rs863223817	9	101904836	0	0	0	89516	0	0	0
seq-rs863223818	9	101904986	0	0	0	89516	0	0	0
seq-rs863223819	9	101900363	0	0	0	89516	0	0	0
seq-rs863223822	9	101907092	0	0	0	89516	0	0	0
seq-rs863223824	9	101908780	0	0	0	89516	0	0	0
seq-rs863223828	9	101911541	0	0	0	89516	0	0	0
seq-rs863223829	9	101900246	0	0	0	89516	0	0	0
seq-rs863223830	9	101900268	0	0	0	89516	0	0	0
seq-rs863223831	9	101894875	0	0	0	89516	0	0	0
seq-rs863223913	9	93979587	2	1	1	89514	0.00223424	0.00111712	0.00111712
seq-rs863224227	9	136219464	0	0	0	89516	0	0	0
seq-rs863224228	9	136221516	0	0	0	89516	0	0	0
seq-rs863224230	9	136220737	0	0	0	89516	0	0	0
seq-rs863224441	9	97888809	0	0	0	89516	0	0	0
seq-rs863224443	9	98212224	0	0	0	89516	0	0	0
seq-rs863224444	9	98242671	0	0	0	89516	0	0	0
seq-rs863224484	9	98221970	0	0	0	89516	0	0	0
seq-rs863224485	9	98221920	0	0	0	89516	0	0	0
seq-rs863224486	9	98244458	0	0	0	89516	0	0	0
seq-rs863224487	9	98244311	0	0	0	89516	0	0	0
seq-rs863224506	9	35079166	0	0	0	89516	0	0	0
seq-rs863224918	9	135147145	0	0	0	89516	0	0	0
seq-rs863224919	9	135171259	0	0	0	89516	0	0	0
seq-rs863224926	9	136223123	0	0	0	89516	0	0	0
seq-rs863225039	9	135772947	0	0	0	89516	0	0	0
seq-rs863225054	9	98239830	0	0	0	89516	0	0	0
seq-rs863225055	9	98239042	0	0	0	89516	0	0	0
seq-rs863225467	9	98229416	0	0	0	89516	0	0	0
seq-rs864309645	9	138587066	0	0	0	89516	0	0	0
seq-rs864309646	9	138591287	0	0	0	89516	0	0	0
seq_rs1536928_dup	9	125391409	8	8	0	89508	0.00893695	0.00893695	0
seq_rs1572983_dup2	9	104133628	1	1	0	89515	0.00111712	0.00111712	0
seq_rs301430_dup2	9	4576680	8	2	6	89508	0.00893695	0.00223424	0.00670271
seq_rs577993_dup2	9	79321871	6	2	4	89510	0.00670271	0.00223424	0.00446847
TOP-rs121908642	9	133364791	0	0	0	89516	0	0	0
variant.106815	9	136132795	2	0	2	89514	0.00223424	0	0.00223424
chr9-100075553	9	100075553	0	0	0	89516	0	0	0
chr9-100076999	9	100076999	0	0	0	89516	0	0	0
chr9-100087409	9	100087409	0	0	0	89516	0	0	0
chr9-100090426	9	100090426	0	0	0	89516	0	0	0
chr9-100116906	9	100116906	0	0	0	89516	0	0	0
chr9-100120008	9	100120008	0	0	0	89516	0	0	0
chr9-100122384	9	100122384	0	0	0	89516	0	0	0
chr9-100124113	9	100124113	0	0	0	89516	0	0	0
chr9-100136863	9	100136863	0	0	0	89516	0	0	0
chr9-100194348	9	100194348	0	0	0	89516	0	0	0
chr9-100364852	9	100364852	0	0	0	89516	0	0	0
chr9-100367147	9	100367147	0	0	0	89516	0	0	0
chr9-100367920	9	100367920	0	0	0	89516	0	0	0
chr9-100432014	9	100432014	0	0	0	89516	0	0	0
chr9-100432061	9	100432061	0	0	0	89516	0	0	0
chr9-100433473	9	100433473	0	0	0	89516	0	0	0
chr9-100437861	9	100437861	0	0	0	89516	0	0	0
chr9-100447310	9	100447310	0	0	0	89516	0	0	0
chr9-100672587	9	100672587	0	0	0	89516	0	0	0
chr9-100689762	9	100689762	0	0	0	89516	0	0	0
chr9-100692542	9	100692542	0	0	0	89516	0	0	0
chr9-100693004	9	100693004	0	0	0	89516	0	0	0
chr9-100693223	9	100693223	0	0	0	89516	0	0	0
chr9-100888938	9	100888938	0	0	0	89516	0	0	0
chr9-100895488	9	100895488	0	0	0	89516	0	0	0
chr9-100961731	9	100961731	1	0	1	89515	0.00111712	0	0.00111712
chr9-100971314	9	100971314	1	0	1	89515	0.00111712	0	0.00111712
chr9-101542517	9	101542517	2	2	0	89514	0.00223424	0.00223424	0
chr9-101542614	9	101542614	2	2	0	89514	0.00223424	0.00223424	0
chr9-101570309	9	101570309	0	0	0	89516	0	0	0
chr9-101594164	9	101594164	0	0	0	89516	0	0	0
chr9-101594217	9	101594217	0	0	0	89516	0	0	0
chr9-101597618	9	101597618	0	0	0	89516	0	0	0
chr9-101611350	9	101611350	0	0	0	89516	0	0	0
chr9-101782725	9	101782725	0	0	0	89516	0	0	0
chr9-101782726	9	101782726	0	0	0	89516	0	0	0
chr9-101787283	9	101787283	0	0	0	89516	0	0	0
chr9-103055234	9	103055234	1	0	1	89515	0.00111712	0	0.00111712
chr9-103055321	9	103055321	1	0	1	89515	0.00111712	0	0.00111712
chr9-103109242	9	103109242	1	0	1	89515	0.00111712	0	0.00111712
chr9-103310114	9	103310114	1	0	1	89515	0.00111712	0	0.00111712
chr9-103340834	9	103340834	1	0	1	89515	0.00111712	0	0.00111712
chr9-103348476	9	103348476	1	0	1	89515	0.00111712	0	0.00111712
chr9-104124781	9	104124781	1	1	0	89515	0.00111712	0.00111712	0
chr9-104133272	9	104133272	1	1	0	89515	0.00111712	0.00111712	0
chr9-104152858	9	104152858	1	1	0	89515	0.00111712	0.00111712	0
chr9-104171880	9	104171880	1	1	0	89515	0.00111712	0.00111712	0
chr9-104302599	9	104302599	1	1	0	89515	0.00111712	0.00111712	0
chr9-104302844	9	104302844	1	1	0	89515	0.00111712	0.00111712	0
chr9-104302910	9	104302910	1	1	0	89515	0.00111712	0.00111712	0
chr9-104335464	9	104335464	1	1	0	89515	0.00111712	0.00111712	0
chr9-104335734	9	104335734	1	1	0	89515	0.00111712	0.00111712	0
chr9-104357097	9	104357097	1	1	0	89515	0.00111712	0.00111712	0
chr9-104390644	9	104390644	1	1	0	89515	0.00111712	0.00111712	0
chr9-104432694	9	104432694	1	1	0	89515	0.00111712	0.00111712	0
chr9-105767131	9	105767131	11	10	1	89505	0.0122883	0.0111712	0.00111712
chr9-105767283	9	105767283	11	10	1	89505	0.0122883	0.0111712	0.00111712
chr9-106880657	9	106880657	0	0	0	89516	0	0	0
chr9-107288714	9	107288714	1	0	1	89515	0.00111712	0	0.00111712
chr9-107288812	9	107288812	1	0	1	89515	0.00111712	0	0.00111712
chr9-107288998	9	107288998	1	0	1	89515	0.00111712	0	0.00111712
chr9-107289385	9	107289385	1	0	1	89515	0.00111712	0	0.00111712
chr9-107298241	9	107298241	1	1	0	89515	0.00111712	0.00111712	0
chr9-107298523	9	107298523	1	1	0	89515	0.00111712	0.00111712	0
chr9-107298974	9	107298974	1	1	0	89515	0.00111712	0.00111712	0
chr9-107331474	9	107331474	1	1	0	89515	0.00111712	0.00111712	0
chr9-107332343	9	107332343	1	1	0	89515	0.00111712	0.00111712	0
chr9-107456802	9	107456802	0	0	0	89516	0	0	0
chr9-107513267	9	107513267	0	0	0	89516	0	0	0
chr9-107513395	9	107513395	0	0	0	89516	0	0	0
chr9-107535190	9	107535190	0	0	0	89516	0	0	0
chr9-107556792	9	107556792	0	0	0	89516	0	0	0
chr9-107573080	9	107573080	0	0	0	89516	0	0	0
chr9-107574903	9	107574903	0	0	0	89516	0	0	0
chr9-107574939	9	107574939	0	0	0	89516	0	0	0
chr9-107591399	9	107591399	0	0	0	89516	0	0	0
chr9-107618254	9	107618254	2	2	0	89514	0.00223424	0.00223424	0
chr9-108360365	9	108360365	0	0	0	89516	0	0	0
chr9-108370218	9	108370218	0	0	0	89516	0	0	0
chr9-109736637	9	109736637	0	0	0	89516	0	0	0
chr9-111637174	9	111637174	1	1	0	89515	0.00111712	0.00111712	0
chr9-111662644	9	111662644	3	3	0	89513	0.00335136	0.00335136	0
chr9-111697968	9	111697968	3	3	0	89513	0.00335136	0.00335136	0
chr9-111698719	9	111698719	3	3	0	89513	0.00335136	0.00335136	0
chr9-111727718	9	111727718	1	1	0	89515	0.00111712	0.00111712	0
chr9-111819551	9	111819551	1	1	0	89515	0.00111712	0.00111712	0
chr9-112168795	9	112168795	1	1	0	89515	0.00111712	0.00111712	0
chr9-112899425	9	112899425	1	1	0	89515	0.00111712	0.00111712	0
chr9-112969733	9	112969733	1	1	0	89515	0.00111712	0.00111712	0
chr9-113065857	9	113065857	3	3	0	89513	0.00335136	0.00335136	0
chr9-113086282	9	113086282	1	1	0	89515	0.00111712	0.00111712	0
chr9-113149673	9	113149673	1	1	0	89515	0.00111712	0.00111712	0
chr9-113168981	9	113168981	1	1	0	89515	0.00111712	0.00111712	0
chr9-113191499	9	113191499	2	2	0	89514	0.00223424	0.00223424	0
chr9-113459618	9	113459618	2	2	0	89514	0.00223424	0.00223424	0
chr9-113563257	9	113563257	0	0	0	89516	0	0	0
chr9-114332369	9	114332369	1	1	0	89515	0.00111712	0.00111712	0
chr9-114332484	9	114332484	1	1	0	89515	0.00111712	0.00111712	0
chr9-114356501	9	114356501	5	5	0	89511	0.00558559	0.00558559	0
chr9-114415476	9	114415476	2	1	1	89514	0.00223424	0.00111712	0.00111712
chr9-114429101	9	114429101	1	1	0	89515	0.00111712	0.00111712	0
chr9-114454183	9	114454183	1	1	0	89515	0.00111712	0.00111712	0
chr9-114486071	9	114486071	1	1	0	89515	0.00111712	0.00111712	0
chr9-114489962	9	114489962	1	1	0	89515	0.00111712	0.00111712	0
chr9-114510370	9	114510370	1	1	0	89515	0.00111712	0.00111712	0
chr9-114520363	9	114520363	1	1	0	89515	0.00111712	0.00111712	0
chr9-114543299	9	114543299	1	1	0	89515	0.00111712	0.00111712	0
chr9-114804191	9	114804191	0	0	0	89516	0	0	0
chr9-114820731	9	114820731	0	0	0	89516	0	0	0
chr9-114840929	9	114840929	0	0	0	89516	0	0	0
chr9-114886644	9	114886644	0	0	0	89516	0	0	0
chr9-114986453	9	114986453	1	0	1	89515	0.00111712	0	0.00111712
chr9-115038264	9	115038264	1	0	1	89515	0.00111712	0	0.00111712
chr9-115179120	9	115179120	1	0	1	89515	0.00111712	0	0.00111712
chr9-115600894	9	115600894	1	1	0	89515	0.00111712	0.00111712	0
chr9-115651831	9	115651831	3	1	2	89513	0.00335136	0.00111712	0.00223424
chr9-115652203	9	115652203	3	1	2	89513	0.00335136	0.00111712	0.00223424
chr9-115923844	9	115923844	0	0	0	89516	0	0	0
chr9-115935851	9	115935851	0	0	0	89516	0	0	0
chr9-115945051	9	115945051	0	0	0	89516	0	0	0
chr9-115946041	9	115946041	0	0	0	89516	0	0	0
chr9-115946583	9	115946583	0	0	0	89516	0	0	0
chr9-115947025	9	115947025	0	0	0	89516	0	0	0
chr9-115959316	9	115959316	0	0	0	89516	0	0	0
chr9-115965240	9	115965240	0	0	0	89516	0	0	0
chr9-116049104	9	116049104	0	0	0	89516	0	0	0
chr9-116083816	9	116083816	0	0	0	89516	0	0	0
chr9-116122791	9	116122791	1	1	0	89515	0.00111712	0.00111712	0
chr9-116122866	9	116122866	1	1	0	89515	0.00111712	0.00111712	0
chr9-116122968	9	116122968	1	1	0	89515	0.00111712	0.00111712	0
chr9-116131958	9	116131958	1	1	0	89515	0.00111712	0.00111712	0
chr9-116136220	9	116136220	1	1	0	89515	0.00111712	0.00111712	0
chr9-116185654	9	116185654	0	0	0	89516	0	0	0
chr9-116185762	9	116185762	0	0	0	89516	0	0	0
chr9-116185777	9	116185777	0	0	0	89516	0	0	0
chr9-116186594	9	116186594	0	0	0	89516	0	0	0
chr9-116187311	9	116187311	0	0	0	89516	0	0	0
chr9-116224308	9	116224308	0	0	0	89516	0	0	0
chr9-116346073	9	116346073	0	0	0	89516	0	0	0
chr9-116356563	9	116356563	0	0	0	89516	0	0	0
chr9-116356602	9	116356602	0	0	0	89516	0	0	0
chr9-116823702	9	116823702	0	0	0	89516	0	0	0
chr9-116823713	9	116823713	0	0	0	89516	0	0	0
chr9-116858397	9	116858397	2	0	2	89514	0.00223424	0	0.00223424
chr9-116918294	9	116918294	1	0	1	89515	0.00111712	0	0.00111712
chr9-116980087	9	116980087	0	0	0	89516	0	0	0
chr9-116993391	9	116993391	0	0	0	89516	0	0	0
chr9-117044597	9	117044597	3	0	3	89513	0.00335136	0	0.00335136
chr9-117093896	9	117093896	2	0	2	89514	0.00223424	0	0.00223424
chr9-117108233	9	117108233	1	0	1	89515	0.00111712	0	0.00111712
chr9-117122231	9	117122231	0	0	0	89516	0	0	0
chr9-117139152	9	117139152	0	0	0	89516	0	0	0
chr9-117139186	9	117139186	0	0	0	89516	0	0	0
chr9-117360018	9	117360018	2	0	2	89514	0.00223424	0	0.00223424
chr9-117400829	9	117400829	2	0	2	89514	0.00223424	0	0.00223424
chr9-117405501	9	117405501	2	0	2	89514	0.00223424	0	0.00223424
chr9-117848395	9	117848395	2	1	1	89514	0.00223424	0.00111712	0.00111712
chr9-118138995	9	118138995	4	3	1	89512	0.00446847	0.00335136	0.00111712
chr9-118982228	9	118982228	3	1	2	89513	0.00335136	0.00111712	0.00223424
chr9-119188154	9	119188154	1	1	0	89515	0.00111712	0.00111712	0
chr9-119188249	9	119188249	1	1	0	89515	0.00111712	0.00111712	0
chr9-119199817	9	119199817	2	1	1	89514	0.00223424	0.00111712	0.00111712
chr9-119461858	9	119461858	10	10	0	89506	0.0111712	0.0111712	0
chr9-119903731	9	119903731	4	2	2	89512	0.00446847	0.00223424	0.00223424
chr9-120476185	9	120476185	2	1	1	89514	0.00223424	0.00111712	0.00111712
chr9-123301317	9	123301317	1	0	1	89515	0.00111712	0	0.00111712
chr9-123453687	9	123453687	0	0	0	89516	0	0	0
chr9-123550466	9	123550466	0	0	0	89516	0	0	0
chr9-123586880	9	123586880	0	0	0	89516	0	0	0
chr9-123589136	9	123589136	0	0	0	89516	0	0	0
chr9-123632050	9	123632050	0	0	0	89516	0	0	0
chr9-123725027	9	123725027	0	0	0	89516	0	0	0
chr9-123812461	9	123812461	0	0	0	89516	0	0	0
chr9-123812470	9	123812470	0	0	0	89516	0	0	0
chr9-123850623	9	123850623	0	0	0	89516	0	0	0
chr9-123874764	9	123874764	0	0	0	89516	0	0	0
chr9-123877479	9	123877479	0	0	0	89516	0	0	0
chr9-123903657	9	123903657	0	0	0	89516	0	0	0
chr9-123904367	9	123904367	0	0	0	89516	0	0	0
chr9-123906352	9	123906352	0	0	0	89516	0	0	0
chr9-123907525	9	123907525	0	0	0	89516	0	0	0
chr9-123912680	9	123912680	0	0	0	89516	0	0	0
chr9-123924221	9	123924221	0	0	0	89516	0	0	0
chr9-123924452	9	123924452	0	0	0	89516	0	0	0
chr9-124062405	9	124062405	0	0	0	89516	0	0	0
chr9-124073124	9	124073124	0	0	0	89516	0	0	0
chr9-124093745	9	124093745	0	0	0	89516	0	0	0
chr9-124906635	9	124906635	0	0	0	89516	0	0	0
chr9-124962199	9	124962199	0	0	0	89516	0	0	0
chr9-125033231	9	125033231	0	0	0	89516	0	0	0
chr9-125140791	9	125140791	0	0	0	89516	0	0	0
chr9-125288894	9	125288894	1	1	0	89515	0.00111712	0.00111712	0
chr9-125330096	9	125330096	12	12	0	89504	0.0134054	0.0134054	0
chr9-125391139	9	125391139	8	8	0	89508	0.00893695	0.00893695	0
chr9-125424052	9	125424052	8	8	0	89508	0.00893695	0.00893695	0
chr9-125437568	9	125437568	0	0	0	89516	0	0	0
chr9-125562702	9	125562702	0	0	0	89516	0	0	0
chr9-125563308	9	125563308	0	0	0	89516	0	0	0
chr9-125563326	9	125563326	0	0	0	89516	0	0	0
chr9-125652551	9	125652551	0	0	0	89516	0	0	0
chr9-125796915	9	125796915	0	0	0	89516	0	0	0
chr9-126133732	9	126133732	0	0	0	89516	0	0	0
chr9-12694347	9	12694347	3	2	1	89513	0.00335136	0.00223424	0.00111712
chr9-12695801	9	12695801	3	2	1	89513	0.00335136	0.00223424	0.00111712
chr9-127064334	9	127064334	0	0	0	89516	0	0	0
chr9-127074854	9	127074854	0	0	0	89516	0	0	0
chr9-12709125	9	12709125	3	2	1	89513	0.00335136	0.00223424	0.00111712
chr9-127101899	9	127101899	0	0	0	89516	0	0	0
chr9-127216819	9	127216819	0	0	0	89516	0	0	0
chr9-127239332	9	127239332	0	0	0	89516	0	0	0
chr9-127495629	9	127495629	0	0	0	89516	0	0	0
chr9-127619097	9	127619097	0	0	0	89516	0	0	0
chr9-127969863	9	127969863	0	0	0	89516	0	0	0
chr9-127969880	9	127969880	0	0	0	89516	0	0	0
chr9-127975774	9	127975774	0	0	0	89516	0	0	0
chr9-128064422	9	128064422	0	0	0	89516	0	0	0
chr9-128414491	9	128414491	0	0	0	89516	0	0	0
chr9-129851243	9	129851243	0	0	0	89516	0	0	0
chr9-130166017	9	130166017	0	0	0	89516	0	0	0
chr9-130167788	9	130167788	0	0	0	89516	0	0	0
chr9-130224641	9	130224641	0	0	0	89516	0	0	0
chr9-130251722	9	130251722	0	0	0	89516	0	0	0
chr9-130271254	9	130271254	0	0	0	89516	0	0	0
chr9-130473695	9	130473695	0	0	0	89516	0	0	0
chr9-130476174	9	130476174	0	0	0	89516	0	0	0
chr9-130476922	9	130476922	0	0	0	89516	0	0	0
chr9-130480001	9	130480001	0	0	0	89516	0	0	0
chr9-130486412	9	130486412	0	0	0	89516	0	0	0
chr9-130488558	9	130488558	0	0	0	89516	0	0	0
chr9-130491858	9	130491858	0	0	0	89516	0	0	0
chr9-130493442	9	130493442	0	0	0	89516	0	0	0
chr9-130493460	9	130493460	0	0	0	89516	0	0	0
chr9-130494372	9	130494372	0	0	0	89516	0	0	0
chr9-130495660	9	130495660	0	0	0	89516	0	0	0
chr9-130495661	9	130495661	0	0	0	89516	0	0	0
chr9-130507379	9	130507379	0	0	0	89516	0	0	0
chr9-130536684	9	130536684	0	0	0	89516	0	0	0
chr9-130698730	9	130698730	0	0	0	89516	0	0	0
chr9-130942803	9	130942803	0	0	0	89516	0	0	0
chr9-131050939	9	131050939	0	0	0	89516	0	0	0
chr9-131218455	9	131218455	0	0	0	89516	0	0	0
chr9-131218456	9	131218456	0	0	0	89516	0	0	0
chr9-131236022	9	131236022	0	0	0	89516	0	0	0
chr9-131246266	9	131246266	0	0	0	89516	0	0	0
chr9-131271296	9	131271296	0	0	0	89516	0	0	0
chr9-131277883	9	131277883	0	0	0	89516	0	0	0
chr9-131285901	9	131285901	0	0	0	89516	0	0	0
chr9-131301938	9	131301938	0	0	0	89516	0	0	0
chr9-131301979	9	131301979	0	0	0	89516	0	0	0
chr9-131346600	9	131346600	0	0	0	89516	0	0	0
chr9-13136783	9	13136783	2	0	2	89514	0.00223424	0	0.00223424
chr9-13137985	9	13137985	2	0	2	89514	0.00223424	0	0.00223424
chr9-131403044	9	131403044	0	0	0	89516	0	0	0
chr9-131476518	9	131476518	0	0	0	89516	0	0	0
chr9-131559464	9	131559464	0	0	0	89516	0	0	0
chr9-131669964	9	131669964	0	0	0	89516	0	0	0
chr9-13168408	9	13168408	2	0	2	89514	0.00223424	0	0.00223424
chr9-131684560	9	131684560	0	0	0	89516	0	0	0
chr9-13168519	9	13168519	2	0	2	89514	0.00223424	0	0.00223424
chr9-131689395	9	131689395	0	0	0	89516	0	0	0
chr9-131696100	9	131696100	0	0	0	89516	0	0	0
chr9-131698784	9	131698784	0	0	0	89516	0	0	0
chr9-131708297	9	131708297	0	0	0	89516	0	0	0
chr9-131718657	9	131718657	0	0	0	89516	0	0	0
chr9-131822854	9	131822854	1	0	1	89515	0.00111712	0	0.00111712
chr9-131862194	9	131862194	1	0	1	89515	0.00111712	0	0.00111712
chr9-131864677	9	131864677	1	0	1	89515	0.00111712	0	0.00111712
chr9-131871056	9	131871056	1	0	1	89515	0.00111712	0	0.00111712
chr9-13188782	9	13188782	2	0	2	89514	0.00223424	0	0.00223424
chr9-13188899	9	13188899	2	0	2	89514	0.00223424	0	0.00223424
chr9-131900098	9	131900098	1	0	1	89515	0.00111712	0	0.00111712
chr9-13193234	9	13193234	2	0	2	89514	0.00223424	0	0.00223424
chr9-132400614	9	132400614	0	0	0	89516	0	0	0
chr9-132400660	9	132400660	0	0	0	89516	0	0	0
chr9-132576388	9	132576388	0	0	0	89516	0	0	0
chr9-132630582	9	132630582	1	1	0	89515	0.00111712	0.00111712	0
chr9-132642478	9	132642478	1	1	0	89515	0.00111712	0.00111712	0
chr9-132686286	9	132686286	1	1	0	89515	0.00111712	0.00111712	0
chr9-132903853	9	132903853	0	0	0	89516	0	0	0
chr9-132904236	9	132904236	0	0	0	89516	0	0	0
chr9-133061568	9	133061568	0	0	0	89516	0	0	0
chr9-133069741	9	133069741	0	0	0	89516	0	0	0
chr9-133224410	9	133224410	1	0	1	89515	0.00111712	0	0.00111712
chr9-133233377	9	133233377	1	0	1	89515	0.00111712	0	0.00111712
chr9-133235833	9	133235833	1	0	1	89515	0.00111712	0	0.00111712
chr9-133281456	9	133281456	1	0	1	89515	0.00111712	0	0.00111712
chr9-133294224	9	133294224	0	0	0	89516	0	0	0
chr9-133294408	9	133294408	0	0	0	89516	0	0	0
chr9-133300270	9	133300270	0	0	0	89516	0	0	0
chr9-133300285	9	133300285	0	0	0	89516	0	0	0
chr9-133300515	9	133300515	0	0	0	89516	0	0	0
chr9-133305802	9	133305802	0	0	0	89516	0	0	0
chr9-133485339	9	133485339	0	0	0	89516	0	0	0
chr9-133578458	9	133578458	0	0	0	89516	0	0	0
chr9-133578569	9	133578569	0	0	0	89516	0	0	0
chr9-133729449	9	133729449	0	0	0	89516	0	0	0
chr9-133799256	9	133799256	0	0	0	89516	0	0	0
chr9-133928241	9	133928241	1	0	1	89515	0.00111712	0	0.00111712
chr9-133942593	9	133942593	1	0	1	89515	0.00111712	0	0.00111712
chr9-133948709	9	133948709	1	0	1	89515	0.00111712	0	0.00111712
chr9-133978287	9	133978287	1	0	1	89515	0.00111712	0	0.00111712
chr9-133978359	9	133978359	1	0	1	89515	0.00111712	0	0.00111712
chr9-133989983	9	133989983	1	0	1	89515	0.00111712	0	0.00111712
chr9-133993305	9	133993305	1	0	1	89515	0.00111712	0	0.00111712
chr9-134346319	9	134346319	0	0	0	89516	0	0	0
chr9-134351730	9	134351730	0	0	0	89516	0	0	0
chr9-134357164	9	134357164	0	0	0	89516	0	0	0
chr9-134361483	9	134361483	0	0	0	89516	0	0	0
chr9-134367625	9	134367625	0	0	0	89516	0	0	0
chr9-134381806	9	134381806	0	0	0	89516	0	0	0
chr9-134385763	9	134385763	0	0	0	89516	0	0	0
chr9-134386789	9	134386789	0	0	0	89516	0	0	0
chr9-134889752	9	134889752	0	0	0	89516	0	0	0
chr9-135114393	9	135114393	2	0	2	89514	0.00223424	0	0.00223424
chr9-135163936	9	135163936	0	0	0	89516	0	0	0
chr9-135267462	9	135267462	0	0	0	89516	0	0	0
chr9-135276897	9	135276897	0	0	0	89516	0	0	0
chr9-135276921	9	135276921	0	0	0	89516	0	0	0
chr9-135276922	9	135276922	0	0	0	89516	0	0	0
chr9-135374154	9	135374154	0	0	0	89516	0	0	0
chr9-135535118	9	135535118	0	0	0	89516	0	0	0
chr9-135730288	9	135730288	0	0	0	89516	0	0	0
chr9-135926282	9	135926282	0	0	0	89516	0	0	0
chr9-135930451	9	135930451	0	0	0	89516	0	0	0
chr9-135930466	9	135930466	0	0	0	89516	0	0	0
chr9-135930602	9	135930602	0	0	0	89516	0	0	0
chr9-135942547	9	135942547	0	0	0	89516	0	0	0
chr9-135945902	9	135945902	0	0	0	89516	0	0	0
chr9-135974009	9	135974009	0	0	0	89516	0	0	0
chr9-136029336	9	136029336	0	0	0	89516	0	0	0
chr9-136031314	9	136031314	0	0	0	89516	0	0	0
chr9-136031323	9	136031323	0	0	0	89516	0	0	0
chr9-136200595	9	136200595	0	0	0	89516	0	0	0
chr9-136211035	9	136211035	0	0	0	89516	0	0	0
chr9-136215625	9	136215625	0	0	0	89516	0	0	0
chr9-136219364	9	136219364	0	0	0	89516	0	0	0
chr9-136219623	9	136219623	0	0	0	89516	0	0	0
chr9-136221678	9	136221678	0	0	0	89516	0	0	0
chr9-136227176	9	136227176	0	0	0	89516	0	0	0
chr9-136228000	9	136228000	0	0	0	89516	0	0	0
chr9-136230759	9	136230759	0	0	0	89516	0	0	0
chr9-136260877	9	136260877	0	0	0	89516	0	0	0
chr9-136262339	9	136262339	0	0	0	89516	0	0	0
chr9-136273933	9	136273933	0	0	0	89516	0	0	0
chr9-136278030	9	136278030	0	0	0	89516	0	0	0
chr9-136333508	9	136333508	0	0	0	89516	0	0	0
chr9-136561354	9	136561354	0	0	0	89516	0	0	0
chr9-136573510	9	136573510	0	0	0	89516	0	0	0
chr9-136583805	9	136583805	0	0	0	89516	0	0	0
chr9-136901714	9	136901714	0	0	0	89516	0	0	0
chr9-136906991	9	136906991	0	0	0	89516	0	0	0
chr9-137666737	9	137666737	0	0	0	89516	0	0	0
chr9-137721967	9	137721967	1	0	1	89515	0.00111712	0	0.00111712
chr9-137772768	9	137772768	1	0	1	89515	0.00111712	0	0.00111712
chr9-137779250	9	137779250	0	0	0	89516	0	0	0
chr9-137801657	9	137801657	0	0	0	89516	0	0	0
chr9-137802978	9	137802978	0	0	0	89516	0	0	0
chr9-137804415	9	137804415	0	0	0	89516	0	0	0
chr9-138387442	9	138387442	0	0	0	89516	0	0	0
chr9-138393688	9	138393688	0	0	0	89516	0	0	0
chr9-138415107	9	138415107	0	0	0	89516	0	0	0
chr9-138415127	9	138415127	0	0	0	89516	0	0	0
chr9-138415725	9	138415725	0	0	0	89516	0	0	0
chr9-138440628	9	138440628	0	0	0	89516	0	0	0
chr9-138454143	9	138454143	0	0	0	89516	0	0	0
chr9-138516386	9	138516386	0	0	0	89516	0	0	0
chr9-138516452	9	138516452	0	0	0	89516	0	0	0
chr9-138557755	9	138557755	0	0	0	89516	0	0	0
chr9-138589474	9	138589474	0	0	0	89516	0	0	0
chr9-138706941	9	138706941	0	0	0	89516	0	0	0
chr9-138713322	9	138713322	0	0	0	89516	0	0	0
chr9-138714544	9	138714544	0	0	0	89516	0	0	0
chr9-139008659	9	139008659	0	0	0	89516	0	0	0
chr9-139100634	9	139100634	0	0	0	89516	0	0	0
chr9-139100861	9	139100861	0	0	0	89516	0	0	0
chr9-139113745	9	139113745	0	0	0	89516	0	0	0
chr9-139116719	9	139116719	0	0	0	89516	0	0	0
chr9-139258615	9	139258615	0	0	0	89516	0	0	0
chr9-139276500	9	139276500	0	0	0	89516	0	0	0
chr9-139286973	9	139286973	0	0	0	89516	0	0	0
chr9-139299121	9	139299121	0	0	0	89516	0	0	0
chr9-139299542	9	139299542	0	0	0	89516	0	0	0
chr9-139306972	9	139306972	0	0	0	89516	0	0	0
chr9-139341700	9	139341700	0	0	0	89516	0	0	0
chr9-139360910	9	139360910	0	0	0	89516	0	0	0
chr9-139370890	9	139370890	0	0	0	89516	0	0	0
chr9-139564691	9	139564691	2	0	2	89514	0.00223424	0	0.00223424
chr9-139571992	9	139571992	1	0	1	89515	0.00111712	0	0.00111712
chr9-139616593	9	139616593	1	0	1	89515	0.00111712	0	0.00111712
chr9-139657807	9	139657807	2	0	2	89514	0.00223424	0	0.00223424
chr9-139687270	9	139687270	2	0	2	89514	0.00223424	0	0.00223424
chr9-139699062	9	139699062	9	6	3	89507	0.0100541	0.00670271	0.00335136
chr9-139700606	9	139700606	16	13	3	89500	0.0178739	0.0145225	0.00335136
chr9-139702125	9	139702125	18	15	3	89498	0.0201081	0.0167568	0.00335136
chr9-139744545	9	139744545	19	16	3	89497	0.0212253	0.0178739	0.00335136
chr9-139747911	9	139747911	19	16	3	89497	0.0212253	0.0178739	0.00335136
chr9-139748789	9	139748789	19	16	3	89497	0.0212253	0.0178739	0.00335136
chr9-139750044	9	139750044	19	16	3	89497	0.0212253	0.0178739	0.00335136
chr9-139750072	9	139750072	19	16	3	89497	0.0212253	0.0178739	0.00335136
chr9-139750598	9	139750598	19	16	3	89497	0.0212253	0.0178739	0.00335136
chr9-139751160	9	139751160	19	16	3	89497	0.0212253	0.0178739	0.00335136
chr9-139753209	9	139753209	19	16	3	89497	0.0212253	0.0178739	0.00335136
chr9-139755012	9	139755012	18	16	2	89498	0.0201081	0.0178739	0.00223424
chr9-139794922	9	139794922	2	0	2	89514	0.00223424	0	0.00223424
chr9-139818329	9	139818329	2	0	2	89514	0.00223424	0	0.00223424
chr9-139838363	9	139838363	2	0	2	89514	0.00223424	0	0.00223424
chr9-139839893	9	139839893	2	0	2	89514	0.00223424	0	0.00223424
chr9-139840215	9	139840215	2	0	2	89514	0.00223424	0	0.00223424
chr9-139840548	9	139840548	2	0	2	89514	0.00223424	0	0.00223424
chr9-139847479	9	139847479	2	0	2	89514	0.00223424	0	0.00223424
chr9-139865984	9	139865984	2	0	2	89514	0.00223424	0	0.00223424
chr9-139875309	9	139875309	4	1	3	89512	0.00446847	0.00111712	0.00335136
chr9-139878161	9	139878161	4	1	3	89512	0.00446847	0.00111712	0.00335136
chr9-139878971	9	139878971	4	1	3	89512	0.00446847	0.00111712	0.00335136
chr9-139879185	9	139879185	4	1	3	89512	0.00446847	0.00111712	0.00335136
chr9-139887542	9	139887542	18	15	3	89498	0.0201081	0.0167568	0.00335136
chr9-139910412	9	139910412	33	28	5	89483	0.0368649	0.0312793	0.00558559
chr9-139914801	9	139914801	35	30	5	89481	0.0390992	0.0335136	0.00558559
chr9-139918628	9	139918628	67	62	5	89449	0.074847	0.0692614	0.00558559
chr9-139929365	9	139929365	102	99	3	89414	0.113946	0.110595	0.00335136
chr9-140007688	9	140007688	4	2	2	89512	0.00446847	0.00223424	0.00223424
chr9-140082195	9	140082195	7	7	0	89509	0.00781983	0.00781983	0
chr9-140083610	9	140083610	7	7	0	89509	0.00781983	0.00781983	0
chr9-140093651	9	140093651	16	16	0	89500	0.0178739	0.0178739	0
chr9-140094182	9	140094182	16	16	0	89500	0.0178739	0.0178739	0
chr9-140110543	9	140110543	16	16	0	89500	0.0178739	0.0178739	0
chr9-140115490	9	140115490	16	16	0	89500	0.0178739	0.0178739	0
chr9-140120111	9	140120111	16	16	0	89500	0.0178739	0.0178739	0
chr9-140123419	9	140123419	16	16	0	89500	0.0178739	0.0178739	0
chr9-140126115	9	140126115	15	15	0	89501	0.0167568	0.0167568	0
chr9-140127380	9	140127380	15	15	0	89501	0.0167568	0.0167568	0
chr9-140138169	9	140138169	14	14	0	89502	0.0156397	0.0156397	0
chr9-140139092	9	140139092	14	14	0	89502	0.0156397	0.0156397	0
chr9-140139138	9	140139138	14	14	0	89502	0.0156397	0.0156397	0
chr9-140139591	9	140139591	14	14	0	89502	0.0156397	0.0156397	0
chr9-140147670	9	140147670	14	14	0	89502	0.0156397	0.0156397	0
chr9-140201476	9	140201476	10	10	0	89506	0.0111712	0.0111712	0
chr9-140202100	9	140202100	10	10	0	89506	0.0111712	0.0111712	0
chr9-140245881	9	140245881	3	3	0	89513	0.00335136	0.00335136	0
chr9-140325554	9	140325554	6	5	1	89510	0.00670271	0.00558559	0.00111712
chr9-140330551	9	140330551	5	4	1	89511	0.00558559	0.00446847	0.00111712
chr9-140331054	9	140331054	5	4	1	89511	0.00558559	0.00446847	0.00111712
chr9-140331075	9	140331075	5	4	1	89511	0.00558559	0.00446847	0.00111712
chr9-140331375	9	140331375	5	4	1	89511	0.00558559	0.00446847	0.00111712
chr9-140357162	9	140357162	2	1	1	89514	0.00223424	0.00111712	0.00111712
chr9-140392565	9	140392565	1	1	0	89515	0.00111712	0.00111712	0
chr9-140416169	9	140416169	0	0	0	89516	0	0	0
chr9-140417206	9	140417206	0	0	0	89516	0	0	0
chr9-140459370	9	140459370	0	0	0	89516	0	0	0
chr9-140510285	9	140510285	0	0	0	89516	0	0	0
chr9-140510402	9	140510402	0	0	0	89516	0	0	0
chr9-140707618	9	140707618	1	0	1	89515	0.00111712	0	0.00111712
chr9-140938234	9	140938234	5	0	5	89511	0.00558559	0	0.00558559
chr9-141008848	9	141008848	18	0	18	89498	0.0201081	0	0.0201081
chr9-141015104	9	141015104	18	0	18	89498	0.0201081	0	0.0201081
chr9-14747723	9	14747723	2	0	2	89514	0.00223424	0	0.00223424
chr9-14759901	9	14759901	2	0	2	89514	0.00223424	0	0.00223424
chr9-14770602	9	14770602	2	1	1	89514	0.00223424	0.00111712	0.00111712
chr9-14770783	9	14770783	2	1	1	89514	0.00223424	0.00111712	0.00111712
chr9-14801827	9	14801827	4	3	1	89512	0.00446847	0.00335136	0.00111712
chr9-14846062	9	14846062	2	1	1	89514	0.00223424	0.00111712	0.00111712
chr9-14846063	9	14846063	2	1	1	89514	0.00223424	0.00111712	0.00111712
chr9-14859241	9	14859241	2	1	1	89514	0.00223424	0.00111712	0.00111712
chr9-14859358	9	14859358	2	1	1	89514	0.00223424	0.00111712	0.00111712
chr9-15189604	9	15189604	2	2	0	89514	0.00223424	0.00223424	0
chr9-15210089	9	15210089	2	2	0	89514	0.00223424	0.00223424	0
chr9-15226011	9	15226011	2	2	0	89514	0.00223424	0.00223424	0
chr9-15249914	9	15249914	2	2	0	89514	0.00223424	0.00223424	0
chr9-15307177	9	15307177	13	13	0	89503	0.0145225	0.0145225	0
chr9-15422911	9	15422911	1	0	1	89515	0.00111712	0	0.00111712
chr9-15423022	9	15423022	1	0	1	89515	0.00111712	0	0.00111712
chr9-15623349	9	15623349	4	4	0	89512	0.00446847	0.00446847	0
chr9-15623382	9	15623382	4	4	0	89512	0.00446847	0.00446847	0
chr9-15666322	9	15666322	1	1	0	89515	0.00111712	0.00111712	0
chr9-15724780	9	15724780	0	0	0	89516	0	0	0
chr9-15724840	9	15724840	0	0	0	89516	0	0	0
chr9-15777825	9	15777825	2	2	0	89514	0.00223424	0.00223424	0
chr9-15779143	9	15779143	2	2	0	89514	0.00223424	0.00223424	0
chr9-15846832	9	15846832	0	0	0	89516	0	0	0
chr9-16435083	9	16435083	0	0	0	89516	0	0	0
chr9-17298328	9	17298328	2	2	0	89514	0.00223424	0.00223424	0
chr9-17340899	9	17340899	2	1	1	89514	0.00223424	0.00111712	0.00111712
chr9-17342322	9	17342322	2	1	1	89514	0.00223424	0.00111712	0.00111712
chr9-17416158	9	17416158	3	1	2	89513	0.00335136	0.00111712	0.00223424
chr9-17464556	9	17464556	3	1	2	89513	0.00335136	0.00111712	0.00223424
chr9-17466060	9	17466060	3	1	2	89513	0.00335136	0.00111712	0.00223424
chr9-18635971	9	18635971	1	0	1	89515	0.00111712	0	0.00111712
chr9-18817211	9	18817211	2	0	2	89514	0.00223424	0	0.00223424
chr9-18928076	9	18928076	3	0	3	89513	0.00335136	0	0.00335136
chr9-18928118	9	18928118	3	0	3	89513	0.00335136	0	0.00335136
chr9-18928286	9	18928286	3	0	3	89513	0.00335136	0	0.00335136
chr9-18928439	9	18928439	3	0	3	89513	0.00335136	0	0.00335136
chr9-18928508	9	18928508	3	0	3	89513	0.00335136	0	0.00335136
chr9-18928652	9	18928652	3	0	3	89513	0.00335136	0	0.00335136
chr9-18929024	9	18929024	3	0	3	89513	0.00335136	0	0.00335136
chr9-19063005	9	19063005	6	0	6	89510	0.00670271	0	0.00670271
chr9-19082912	9	19082912	6	0	6	89510	0.00670271	0	0.00670271
chr9-19116269	9	19116269	8	0	8	89508	0.00893695	0	0.00893695
chr9-19126295	9	19126295	9	0	9	89507	0.0100541	0	0.0100541
chr9-19357166	9	19357166	17	1	16	89499	0.018991	0.00111712	0.0178739
chr9-19372049	9	19372049	16	0	16	89500	0.0178739	0	0.0178739
chr9-20770113	9	20770113	9	4	5	89507	0.0100541	0.00446847	0.00558559
chr9-20820344	9	20820344	4	3	1	89512	0.00446847	0.00335136	0.00111712
chr9-20820943	9	20820943	4	3	1	89512	0.00446847	0.00335136	0.00111712
chr9-2086865	9	2086865	4	1	3	89512	0.00446847	0.00111712	0.00335136
chr9-20885231	9	20885231	1	1	0	89515	0.00111712	0.00111712	0
chr9-20923667	9	20923667	0	0	0	89516	0	0	0
chr9-20953066	9	20953066	0	0	0	89516	0	0	0
chr9-21029386	9	21029386	1	0	1	89515	0.00111712	0	0.00111712
chr9-21077313	9	21077313	1	0	1	89515	0.00111712	0	0.00111712
chr9-21141019	9	21141019	0	0	0	89516	0	0	0
chr9-21304913	9	21304913	3	3	0	89513	0.00335136	0.00335136	0
chr9-21481087	9	21481087	2	2	0	89514	0.00223424	0.00223424	0
chr9-21481102	9	21481102	2	2	0	89514	0.00223424	0.00223424	0
chr9-21481249	9	21481249	2	2	0	89514	0.00223424	0.00223424	0
chr9-2161788	9	2161788	4	1	3	89512	0.00446847	0.00111712	0.00335136
chr9-2191426	9	2191426	3	1	2	89513	0.00335136	0.00111712	0.00223424
chr9-21967335	9	21967335	5	0	5	89511	0.00558559	0	0.00558559
chr9-21971184	9	21971184	7	0	7	89509	0.00781983	0	0.00781983
chr9-26935056	9	26935056	3	0	3	89513	0.00335136	0	0.00335136
chr9-27029072	9	27029072	3	0	3	89513	0.00335136	0	0.00335136
chr9-27158085	9	27158085	6	2	4	89510	0.00670271	0.00223424	0.00446847
chr9-2718659	9	2718659	16	7	9	89500	0.0178739	0.00781983	0.0100541
chr9-27284972	9	27284972	6	5	1	89510	0.00670271	0.00558559	0.00111712
chr9-27296610	9	27296610	6	5	1	89510	0.00670271	0.00558559	0.00111712
chr9-27524372	9	27524372	3	0	3	89513	0.00335136	0	0.00335136
chr9-27524542	9	27524542	3	0	3	89513	0.00335136	0	0.00335136
chr9-27524893	9	27524893	3	0	3	89513	0.00335136	0	0.00335136
chr9-2823780	9	2823780	11	6	5	89505	0.0122883	0.00670271	0.00558559
chr9-2831013	9	2831013	11	6	5	89505	0.0122883	0.00670271	0.00558559
chr9-32418386	9	32418386	2	1	1	89514	0.00223424	0.00111712	0.00111712
chr9-32420919	9	32420919	2	1	1	89514	0.00223424	0.00111712	0.00111712
chr9-32440462	9	32440462	1	0	1	89515	0.00111712	0	0.00111712
chr9-32476980	9	32476980	0	0	0	89516	0	0	0
chr9-3248000	9	3248000	2	1	1	89514	0.00223424	0.00111712	0.00111712
chr9-32480216	9	32480216	0	0	0	89516	0	0	0
chr9-32485278	9	32485278	0	0	0	89516	0	0	0
chr9-32567093	9	32567093	0	0	0	89516	0	0	0
chr9-32974534	9	32974534	0	0	0	89516	0	0	0
chr9-32987842	9	32987842	0	0	0	89516	0	0	0
chr9-33001564	9	33001564	0	0	0	89516	0	0	0
chr9-33462753	9	33462753	1	0	1	89515	0.00111712	0	0.00111712
chr9-33468556	9	33468556	1	0	1	89515	0.00111712	0	0.00111712
chr9-33923243	9	33923243	1	0	1	89515	0.00111712	0	0.00111712
chr9-33927075	9	33927075	1	0	1	89515	0.00111712	0	0.00111712
chr9-34255732	9	34255732	1	0	1	89515	0.00111712	0	0.00111712
chr9-34257492	9	34257492	1	0	1	89515	0.00111712	0	0.00111712
chr9-34257930	9	34257930	1	0	1	89515	0.00111712	0	0.00111712
chr9-34259593	9	34259593	1	0	1	89515	0.00111712	0	0.00111712
chr9-34263098	9	34263098	1	0	1	89515	0.00111712	0	0.00111712
chr9-34263155	9	34263155	1	0	1	89515	0.00111712	0	0.00111712
chr9-34290203	9	34290203	1	0	1	89515	0.00111712	0	0.00111712
chr9-34372014	9	34372014	1	0	1	89515	0.00111712	0	0.00111712
chr9-34379181	9	34379181	2	0	2	89514	0.00223424	0	0.00223424
chr9-34381366	9	34381366	2	0	2	89514	0.00223424	0	0.00223424
chr9-34497158	9	34497158	0	0	0	89516	0	0	0
chr9-34514466	9	34514466	0	0	0	89516	0	0	0
chr9-34623687	9	34623687	0	0	0	89516	0	0	0
chr9-34662369	9	34662369	0	0	0	89516	0	0	0
chr9-34728064	9	34728064	0	0	0	89516	0	0	0
chr9-35044251	9	35044251	0	0	0	89516	0	0	0
chr9-35044419	9	35044419	0	0	0	89516	0	0	0
chr9-35044420	9	35044420	0	0	0	89516	0	0	0
chr9-35074486	9	35074486	0	0	0	89516	0	0	0
chr9-35079205	9	35079205	0	0	0	89516	0	0	0
chr9-35095199	9	35095199	0	0	0	89516	0	0	0
chr9-35100615	9	35100615	0	0	0	89516	0	0	0
chr9-35101909	9	35101909	0	0	0	89516	0	0	0
chr9-35295725	9	35295725	1	1	0	89515	0.00111712	0.00111712	0
chr9-35403554	9	35403554	1	1	0	89515	0.00111712	0.00111712	0
chr9-35562539	9	35562539	0	0	0	89516	0	0	0
chr9-35563021	9	35563021	0	0	0	89516	0	0	0
chr9-35650497	9	35650497	0	0	0	89516	0	0	0
chr9-35660803	9	35660803	0	0	0	89516	0	0	0
chr9-35660813	9	35660813	0	0	0	89516	0	0	0
chr9-35662508	9	35662508	0	0	0	89516	0	0	0
chr9-35662739	9	35662739	0	0	0	89516	0	0	0
chr9-35674191	9	35674191	0	0	0	89516	0	0	0
chr9-35679911	9	35679911	0	0	0	89516	0	0	0
chr9-35682870	9	35682870	0	0	0	89516	0	0	0
chr9-35699155	9	35699155	0	0	0	89516	0	0	0
chr9-35706784	9	35706784	0	0	0	89516	0	0	0
chr9-35736622	9	35736622	0	0	0	89516	0	0	0
chr9-35748673	9	35748673	0	0	0	89516	0	0	0
chr9-35810991	9	35810991	0	0	0	89516	0	0	0
chr9-35813640	9	35813640	0	0	0	89516	0	0	0
chr9-35813643	9	35813643	0	0	0	89516	0	0	0
chr9-35819365	9	35819365	0	0	0	89516	0	0	0
chr9-35819998	9	35819998	0	0	0	89516	0	0	0
chr9-35825822	9	35825822	0	0	0	89516	0	0	0
chr9-35869953	9	35869953	0	0	0	89516	0	0	0
chr9-35957877	9	35957877	1	0	1	89515	0.00111712	0	0.00111712
chr9-36148648	9	36148648	0	0	0	89516	0	0	0
chr9-36170559	9	36170559	0	0	0	89516	0	0	0
chr9-36246469	9	36246469	0	0	0	89516	0	0	0
chr9-36630322	9	36630322	0	0	0	89516	0	0	0
chr9-36633156	9	36633156	0	0	0	89516	0	0	0
chr9-36657349	9	36657349	0	0	0	89516	0	0	0
chr9-37015160	9	37015160	1	0	1	89515	0.00111712	0	0.00111712
chr9-37349450	9	37349450	0	0	0	89516	0	0	0
chr9-37357033	9	37357033	0	0	0	89516	0	0	0
chr9-37357141	9	37357141	0	0	0	89516	0	0	0
chr9-37424897	9	37424897	0	0	0	89516	0	0	0
chr9-37430644	9	37430644	0	0	0	89516	0	0	0
chr9-37430804	9	37430804	0	0	0	89516	0	0	0
chr9-37430972	9	37430972	0	0	0	89516	0	0	0
chr9-37493650	9	37493650	0	0	0	89516	0	0	0
chr9-37495274	9	37495274	0	0	0	89516	0	0	0
chr9-37518163	9	37518163	0	0	0	89516	0	0	0
chr9-37692739	9	37692739	0	0	0	89516	0	0	0
chr9-37707474	9	37707474	0	0	0	89516	0	0	0
chr9-37708479	9	37708479	0	0	0	89516	0	0	0
chr9-37762652	9	37762652	1	0	1	89515	0.00111712	0	0.00111712
chr9-37777620	9	37777620	3	0	3	89513	0.00335136	0	0.00335136
chr9-38015472	9	38015472	4	0	4	89512	0.00446847	0	0.00446847
chr9-38396091	9	38396091	0	0	0	89516	0	0	0
chr9-38411387	9	38411387	0	0	0	89516	0	0	0
chr9-38411534	9	38411534	0	0	0	89516	0	0	0
chr9-38572002	9	38572002	3	0	3	89513	0.00335136	0	0.00335136
chr9-39140605	9	39140605	49	0	49	89467	0.0547388	0	0.0547388
chr9-399261	9	399261	179	3	176	89337	0.199964	0.00335136	0.196613
chr9-4605442	9	4605442	7	1	6	89509	0.00781983	0.00111712	0.00670271
chr9-4666211	9	4666211	12	3	9	89504	0.0134054	0.00335136	0.0100541
chr9-4685090	9	4685090	12	3	9	89504	0.0134054	0.00335136	0.0100541
chr9-4718504	9	4718504	12	3	9	89504	0.0134054	0.00335136	0.0100541
chr9-5164066	9	5164066	39	2	37	89477	0.0435676	0.00223424	0.0413334
chr9-5231720	9	5231720	7	2	5	89509	0.00781983	0.00223424	0.00558559
chr9-5300216	9	5300216	7	2	5	89509	0.00781983	0.00223424	0.00558559
chr9-5304504	9	5304504	7	2	5	89509	0.00781983	0.00223424	0.00558559
chr9-5335325	9	5335325	8	2	6	89508	0.00893695	0.00223424	0.00670271
chr9-5361867	9	5361867	11	3	8	89505	0.0122883	0.00335136	0.00893695
chr9-5534876	9	5534876	19	11	8	89497	0.0212253	0.0122883	0.00893695
chr9-5757317	9	5757317	16	11	5	89500	0.0178739	0.0122883	0.00558559
chr9-5797816	9	5797816	9	1	8	89507	0.0100541	0.00111712	0.00893695
chr9-5799010	9	5799010	9	1	8	89507	0.0100541	0.00111712	0.00893695
chr9-5897630	9	5897630	7	1	6	89509	0.00781983	0.00111712	0.00670271
chr9-5922248	9	5922248	7	1	6	89509	0.00781983	0.00111712	0.00670271
chr9-5968556	9	5968556	9	1	8	89507	0.0100541	0.00111712	0.00893695
chr9-6252982	9	6252982	4	3	1	89512	0.00446847	0.00335136	0.00111712
chr9-6468738	9	6468738	2	0	2	89514	0.00223424	0	0.00223424
chr9-6499926	9	6499926	2	0	2	89514	0.00223424	0	0.00223424
chr9-6793041	9	6793041	90	4	86	89426	0.100541	0.00446847	0.0960722
chr9-70999394	9	70999394	8	0	8	89508	0.00893695	0	0.00893695
chr9-71155642	9	71155642	21	0	21	89495	0.0234595	0	0.0234595
chr9-712879	9	712879	46	5	41	89470	0.0513875	0.00558559	0.0458019
chr9-71478884	9	71478884	3	0	3	89513	0.00335136	0	0.00335136
chr9-71532676	9	71532676	4	1	3	89512	0.00446847	0.00111712	0.00335136
chr9-71549805	9	71549805	3	1	2	89513	0.00335136	0.00111712	0.00223424
chr9-71628609	9	71628609	1	0	1	89515	0.00111712	0	0.00111712
chr9-71836368	9	71836368	3	0	3	89513	0.00335136	0	0.00335136
chr9-71836371	9	71836371	3	0	3	89513	0.00335136	0	0.00335136
chr9-71863147	9	71863147	3	0	3	89513	0.00335136	0	0.00335136
chr9-71998673	9	71998673	1	0	1	89515	0.00111712	0	0.00111712
chr9-72056013	9	72056013	1	0	1	89515	0.00111712	0	0.00111712
chr9-72459518	9	72459518	1	0	1	89515	0.00111712	0	0.00111712
chr9-72723250	9	72723250	0	0	0	89516	0	0	0
chr9-730049	9	730049	18	5	13	89498	0.0201081	0.00558559	0.0145225
chr9-73150943	9	73150943	1	0	1	89515	0.00111712	0	0.00111712
chr9-73151237	9	73151237	1	0	1	89515	0.00111712	0	0.00111712
chr9-73152037	9	73152037	1	0	1	89515	0.00111712	0	0.00111712
chr9-73152219	9	73152219	1	0	1	89515	0.00111712	0	0.00111712
chr9-73218369	9	73218369	2	0	2	89514	0.00223424	0	0.00223424
chr9-73225653	9	73225653	2	0	2	89514	0.00223424	0	0.00223424
chr9-73376414	9	73376414	1	0	1	89515	0.00111712	0	0.00111712
chr9-73461501	9	73461501	0	0	0	89516	0	0	0
chr9-73736200	9	73736200	86	0	86	89430	0.0960722	0	0.0960722
chr9-74319671	9	74319671	83	0	83	89433	0.0927209	0	0.0927209
chr9-74586535	9	74586535	0	0	0	89516	0	0	0
chr9-74810419	9	74810419	0	0	0	89516	0	0	0
chr9-74856202	9	74856202	0	0	0	89516	0	0	0
chr9-75445568	9	75445568	1	0	1	89515	0.00111712	0	0.00111712
chr9-75445592	9	75445592	1	0	1	89515	0.00111712	0	0.00111712
chr9-77418719	9	77418719	1	0	1	89515	0.00111712	0	0.00111712
chr9-77683911	9	77683911	2	0	2	89514	0.00223424	0	0.00223424
chr9-77684909	9	77684909	2	0	2	89514	0.00223424	0	0.00223424
chr9-77693241	9	77693241	2	0	2	89514	0.00223424	0	0.00223424
chr9-78790110	9	78790110	0	0	0	89516	0	0	0
chr9-78790124	9	78790124	0	0	0	89516	0	0	0
chr9-78796443	9	78796443	0	0	0	89516	0	0	0
chr9-78911655	9	78911655	0	0	0	89516	0	0	0
chr9-78917103	9	78917103	0	0	0	89516	0	0	0
chr9-78936557	9	78936557	0	0	0	89516	0	0	0
chr9-78947371	9	78947371	0	0	0	89516	0	0	0
chr9-78947501	9	78947501	0	0	0	89516	0	0	0
chr9-78953197	9	78953197	0	0	0	89516	0	0	0
chr9-78973563	9	78973563	0	0	0	89516	0	0	0
chr9-79318953	9	79318953	6	2	4	89510	0.00670271	0.00223424	0.00446847
chr9-79318983	9	79318983	6	2	4	89510	0.00670271	0.00223424	0.00446847
chr9-79321353	9	79321353	6	2	4	89510	0.00670271	0.00223424	0.00446847
chr9-79323913	9	79323913	6	2	4	89510	0.00670271	0.00223424	0.00446847
chr9-79325406	9	79325406	6	2	4	89510	0.00670271	0.00223424	0.00446847
chr9-79441650	9	79441650	7	2	5	89509	0.00781983	0.00223424	0.00558559
chr9-79469121	9	79469121	8	3	5	89508	0.00893695	0.00335136	0.00558559
chr9-79947028	9	79947028	10	0	10	89506	0.0111712	0	0.0111712
chr9-80043930	9	80043930	1	0	1	89515	0.00111712	0	0.00111712
chr9-80046295	9	80046295	1	0	1	89515	0.00111712	0	0.00111712
chr9-80049440	9	80049440	1	0	1	89515	0.00111712	0	0.00111712
chr9-80144008	9	80144008	0	0	0	89516	0	0	0
chr9-8331584	9	8331584	2	0	2	89514	0.00223424	0	0.00223424
chr9-84608432	9	84608432	0	0	0	89516	0	0	0
chr9-84608722	9	84608722	0	0	0	89516	0	0	0
chr9-84608889	9	84608889	0	0	0	89516	0	0	0
chr9-85958190	9	85958190	0	0	0	89516	0	0	0
chr9-86258398	9	86258398	1	0	1	89515	0.00111712	0	0.00111712
chr9-86383786	9	86383786	1	0	1	89515	0.00111712	0	0.00111712
chr9-86452116	9	86452116	1	0	1	89515	0.00111712	0	0.00111712
chr9-86474076	9	86474076	0	0	0	89516	0	0	0
chr9-86474192	9	86474192	0	0	0	89516	0	0	0
chr9-86474241	9	86474241	0	0	0	89516	0	0	0
chr9-86504111	9	86504111	0	0	0	89516	0	0	0
chr9-86504117	9	86504117	0	0	0	89516	0	0	0
chr9-86518107	9	86518107	0	0	0	89516	0	0	0
chr9-86523391	9	86523391	0	0	0	89516	0	0	0
chr9-86559880	9	86559880	0	0	0	89516	0	0	0
chr9-86616700	9	86616700	0	0	0	89516	0	0	0
chr9-86616751	9	86616751	0	0	0	89516	0	0	0
chr9-86912927	9	86912927	5	0	5	89511	0.00558559	0	0.00558559
chr9-87570239	9	87570239	1	0	1	89515	0.00111712	0	0.00111712
chr9-88162167	9	88162167	1	0	1	89515	0.00111712	0	0.00111712
chr9-88162171	9	88162171	1	0	1	89515	0.00111712	0	0.00111712
chr9-88236116	9	88236116	1	0	1	89515	0.00111712	0	0.00111712
chr9-88247986	9	88247986	1	0	1	89515	0.00111712	0	0.00111712
chr9-88270227	9	88270227	1	0	1	89515	0.00111712	0	0.00111712
chr9-88292349	9	88292349	4	0	4	89512	0.00446847	0	0.00446847
chr9-89771572	9	89771572	2	1	1	89514	0.00223424	0.00111712	0.00111712
chr9-90342645	9	90342645	1	0	1	89515	0.00111712	0	0.00111712
chr9-90342972	9	90342972	1	0	1	89515	0.00111712	0	0.00111712
chr9-90498061	9	90498061	1	0	1	89515	0.00111712	0	0.00111712
chr9-90500486	9	90500486	1	0	1	89515	0.00111712	0	0.00111712
chr9-90501365	9	90501365	1	0	1	89515	0.00111712	0	0.00111712
chr9-90582427	9	90582427	16	0	16	89500	0.0178739	0	0.0178739
chr9-90584710	9	90584710	16	0	16	89500	0.0178739	0	0.0178739
chr9-91606787	9	91606787	0	0	0	89516	0	0	0
chr9-91652955	9	91652955	0	0	0	89516	0	0	0
chr9-91934657	9	91934657	2	0	2	89514	0.00223424	0	0.00223424
chr9-91961904	9	91961904	1	0	1	89515	0.00111712	0	0.00111712
chr9-91973107	9	91973107	1	0	1	89515	0.00111712	0	0.00111712
chr9-93650153	9	93650153	1	1	0	89515	0.00111712	0.00111712	0
chr9-93983209	9	93983209	2	1	1	89514	0.00223424	0.00111712	0.00111712
chr9-94486667	9	94486667	2	1	1	89514	0.00223424	0.00111712	0.00111712
chr9-94493389	9	94493389	2	1	1	89514	0.00223424	0.00111712	0.00111712
chr9-94499757	9	94499757	2	1	1	89514	0.00223424	0.00111712	0.00111712
chr9-95007298	9	95007298	1	1	0	89515	0.00111712	0.00111712	0
chr9-95013035	9	95013035	2	2	0	89514	0.00223424	0.00223424	0
chr9-95030529	9	95030529	2	2	0	89514	0.00223424	0.00223424	0
chr9-95036742	9	95036742	2	2	0	89514	0.00223424	0.00223424	0
chr9-95063881	9	95063881	5	5	0	89511	0.00558559	0.00558559	0
chr9-95077000	9	95077000	5	5	0	89511	0.00558559	0.00558559	0
chr9-95077177	9	95077177	5	5	0	89511	0.00558559	0.00558559	0
chr9-95077513	9	95077513	5	5	0	89511	0.00558559	0.00558559	0
chr9-95082417	9	95082417	7	7	0	89509	0.00781983	0.00781983	0
chr9-95163372	9	95163372	3	3	0	89513	0.00335136	0.00335136	0
chr9-95228784	9	95228784	4	2	2	89512	0.00446847	0.00223424	0.00223424
chr9-95237173	9	95237173	4	2	2	89512	0.00446847	0.00223424	0.00223424
chr9-95263179	9	95263179	5	3	2	89511	0.00558559	0.00335136	0.00223424
chr9-95277455	9	95277455	5	3	2	89511	0.00558559	0.00335136	0.00223424
chr9-95765261	9	95765261	2	1	1	89514	0.00223424	0.00111712	0.00111712
chr9-95838255	9	95838255	1	1	0	89515	0.00111712	0.00111712	0
chr9-95873003	9	95873003	1	1	0	89515	0.00111712	0.00111712	0
chr9-95873004	9	95873004	1	1	0	89515	0.00111712	0.00111712	0
chr9-95874220	9	95874220	1	1	0	89515	0.00111712	0.00111712	0
chr9-96015365	9	96015365	1	1	0	89515	0.00111712	0.00111712	0
chr9-96054800	9	96054800	1	1	0	89515	0.00111712	0.00111712	0
chr9-96070829	9	96070829	1	1	0	89515	0.00111712	0.00111712	0
chr9-96080763	9	96080763	1	1	0	89515	0.00111712	0.00111712	0
chr9-96081382	9	96081382	1	1	0	89515	0.00111712	0.00111712	0
chr9-96292010	9	96292010	1	1	0	89515	0.00111712	0.00111712	0
chr9-96398752	9	96398752	1	1	0	89515	0.00111712	0.00111712	0
chr9-96425188	9	96425188	1	1	0	89515	0.00111712	0.00111712	0
chr9-96859609	9	96859609	1	0	1	89515	0.00111712	0	0.00111712
chr9-96860389	9	96860389	1	0	1	89515	0.00111712	0	0.00111712
chr9-97055375	9	97055375	1	0	1	89515	0.00111712	0	0.00111712
chr9-97062729	9	97062729	0	0	0	89516	0	0	0
chr9-97063347	9	97063347	0	0	0	89516	0	0	0
chr9-97063515	9	97063515	0	0	0	89516	0	0	0
chr9-97325739	9	97325739	8	0	8	89508	0.00893695	0	0.00893695
chr9-97329592	9	97329592	7	0	7	89509	0.00781983	0	0.00781983
chr9-97535381	9	97535381	1	0	1	89515	0.00111712	0	0.00111712
chr9-97767823	9	97767823	1	0	1	89515	0.00111712	0	0.00111712
chr9-97842989	9	97842989	1	0	1	89515	0.00111712	0	0.00111712
chr9-98220424	9	98220424	0	0	0	89516	0	0	0
chr9-98718278	9	98718278	0	0	0	89516	0	0	0
chr9-98774671	9	98774671	0	0	0	89516	0	0	0
chr9-990851	9	990851	7	1	6	89509	0.00781983	0.00111712	0.00670271
chr9-990943	9	990943	7	1	6	89509	0.00781983	0.00111712	0.00670271
chr9-99150527	9	99150527	0	0	0	89516	0	0	0
chr9-99233339	9	99233339	0	0	0	89516	0	0	0
chr9-99252297	9	99252297	1	0	1	89515	0.00111712	0	0.00111712
chr9-99272073	9	99272073	1	0	1	89515	0.00111712	0	0.00111712
chr9-99284821	9	99284821	1	0	1	89515	0.00111712	0	0.00111712
chr9-99404144	9	99404144	3	0	3	89513	0.00335136	0	0.00335136
chr9-99404169	9	99404169	3	0	3	89513	0.00335136	0	0.00335136
chr9-99408308	9	99408308	3	0	3	89513	0.00335136	0	0.00335136
chr9-99413940	9	99413940	3	0	3	89513	0.00335136	0	0.00335136
chr9-99521143	9	99521143	2	0	2	89514	0.00223424	0	0.00223424
chr9-99521929	9	99521929	2	0	2	89514	0.00223424	0	0.00223424
chr9-99521931	9	99521931	2	0	2	89514	0.00223424	0	0.00223424
chr9-99537130	9	99537130	2	0	2	89514	0.00223424	0	0.00223424
chr9-99800198	9	99800198	0	0	0	89516	0	0	0
rs1000128	9	4027185	5	2	3	89511	0.00558559	0.00223424	0.00335136
rs10081707	9	104338456	1	1	0	89515	0.00111712	0.00111712	0
rs10119713	9	6163823	2	2	0	89514	0.00223424	0.00223424	0
rs10124899	9	4032095	4	2	2	89512	0.00446847	0.00223424	0.00223424
rs10125300	9	109607185	0	0	0	89516	0	0	0
rs10125538	9	96821924	0	0	0	89516	0	0	0
rs1016013	9	97476484	1	0	1	89515	0.00111712	0	0.00111712
rs10283912	9	12285170	68	58	10	89448	0.0759641	0.0647929	0.0111712
rs1029372	9	136478442	0	0	0	89516	0	0	0
rs10491799	9	24333013	5	4	1	89511	0.00558559	0.00446847	0.00111712
rs10513169	9	115593870	1	1	0	89515	0.00111712	0.00111712	0
rs10733604	9	116042263	0	0	0	89516	0	0	0
rs10746692	9	85511305	1	1	0	89515	0.00111712	0.00111712	0
rs10746937	9	76792227	0	0	0	89516	0	0	0
rs10747028	9	80813104	0	0	0	89516	0	0	0
rs10756018	9	10254669	32	20	12	89484	0.0357478	0.0223424	0.0134054
rs1075650	9	131938913	2	0	2	89514	0.00223424	0	0.00223424
rs10756854	9	1725725	21	6	15	89495	0.0234595	0.00670271	0.0167568
rs10757055	9	19406107	14	0	14	89502	0.0156397	0	0.0156397
rs10757835	9	2942295	4	0	4	89512	0.00446847	0	0.00446847
rs10758574	9	4209925	210	0	210	89306	0.234595	0	0.234595
rs10758589	9	4270682	219	5	214	89297	0.244649	0.00558559	0.239063
rs10758677	9	5188078	38	2	36	89478	0.0424505	0.00223424	0.0402163
rs10759736	9	117523192	3	0	3	89513	0.00335136	0	0.00335136
rs10760365	9	127230891	0	0	0	89516	0	0	0
rs10780767	9	89162323	1	0	1	89515	0.00111712	0	0.00111712
rs10780905	9	90841066	45	0	45	89471	0.0502703	0	0.0502703
rs10793932	9	133436730	0	0	0	89516	0	0	0
rs10793959	9	136093199	0	0	0	89516	0	0	0
rs10811031	9	18782326	2	0	2	89514	0.00223424	0	0.00223424
rs10812061	9	24616032	2	2	0	89514	0.00223424	0.00223424	0
rs10812440	9	26655685	7	5	2	89509	0.00781983	0.00558559	0.00223424
rs10812830	9	28446608	9	7	2	89507	0.0100541	0.00781983	0.00223424
rs10814138	9	34723035	0	0	0	89516	0	0	0
rs10814589	9	3772674	6	3	3	89510	0.00670271	0.00335136	0.00335136
rs10815099	9	4876202	12	2	10	89504	0.0134054	0.00223424	0.0111712
rs10815491	9	6962695	14	3	11	89502	0.0156397	0.00335136	0.0122883
rs10816368	9	108791327	4	4	0	89512	0.00446847	0.00446847	0
rs10817086	9	113490243	2	2	0	89514	0.00223424	0.00223424	0
rs10817133	9	113791974	0	0	0	89516	0	0	0
rs10817190	9	114344403	5	5	0	89511	0.00558559	0.00558559	0
rs10820410	9	99108678	0	0	0	89516	0	0	0
rs10868097	9	86716873	1	0	1	89515	0.00111712	0	0.00111712
rs10959764	9	11399008	15	5	10	89501	0.0167568	0.00558559	0.0111712
rs10960067	9	11651144	401	392	9	89115	0.447965	0.437911	0.0100541
rs10962058	9	15534070	1	1	0	89515	0.00111712	0.00111712	0
rs10962059	9	15536429	1	1	0	89515	0.00111712	0.00111712	0
rs10962656	9	16877788	1	0	1	89515	0.00111712	0	0.00111712
rs10963172	9	17636441	12	10	2	89504	0.0134054	0.0111712	0.00223424
rs10963912	9	19022995	6	0	6	89510	0.00670271	0	0.00670271
rs10964496	9	20248264	1	0	1	89515	0.00111712	0	0.00111712
rs10964605	9	20563969	4	0	4	89512	0.00446847	0	0.00446847
rs10965997	9	23634905	1	1	0	89515	0.00111712	0.00111712	0
rs10969331	9	29712026	4	0	4	89512	0.00446847	0	0.00446847
rs10969364	9	29768208	8	4	4	89508	0.00893695	0.00446847	0.00446847
rs10969370	9	29773714	8	4	4	89508	0.00893695	0.00446847	0.00446847
rs10971879	9	34065493	1	0	1	89515	0.00111712	0	0.00111712
rs10972101	9	34417750	0	0	0	89516	0	0	0
rs10973683	9	38151268	5	1	4	89511	0.00558559	0.00111712	0.00446847
rs10974528	9	4423789	215	5	210	89301	0.240181	0.00558559	0.234595
rs10974832	9	4876772	12	2	10	89504	0.0134054	0.00223424	0.0111712
rs10975357	9	5934967	9	1	8	89507	0.0100541	0.00111712	0.00893695
rs10978001	9	990076	7	1	6	89509	0.00781983	0.00111712	0.00670271
rs10978661	9	109618474	0	0	0	89516	0	0	0
rs10980324	9	113081565	3	3	0	89513	0.00335136	0.00335136	0
rs10981543	9	115670988	3	1	2	89513	0.00335136	0.00111712	0.00223424
rs10981725	9	116063746	0	0	0	89516	0	0	0
rs10981864	9	116416736	0	0	0	89516	0	0	0
rs10983184	9	119234058	2	1	1	89514	0.00223424	0.00111712	0.00111712
rs10983315	9	100451916	0	0	0	89516	0	0	0
rs10984568	9	122260749	3	2	1	89513	0.00335136	0.00223424	0.00111712
rs10988248	9	131963745	2	0	2	89514	0.00223424	0	0.00223424
rs10989715	9	98975128	0	0	0	89516	0	0	0
rs10990424	9	105767464	11	10	1	89505	0.0122883	0.0111712	0.00111712
rs10991043	9	106797388	3	3	0	89513	0.00335136	0.00335136	0
rs10992393	9	95420983	3	2	1	89513	0.00335136	0.00223424	0.00111712
rs10992722	9	96163761	1	1	0	89515	0.00111712	0.00111712	0
rs11103390	9	139120828	0	0	0	89516	0	0	0
rs11103693	9	138016657	2	0	2	89514	0.00223424	0	0.00223424
rs11103845	9	138252603	166	0	166	89350	0.185442	0	0.185442
rs111327086	9	89771588	2	1	1	89514	0.00223424	0.00111712	0.00111712
rs11140241	9	86383740	1	0	1	89515	0.00111712	0	0.00111712
rs11143002	9	71192508	28	0	28	89488	0.0312793	0	0.0312793
rs11143119	9	74730433	0	0	0	89516	0	0	0
rs11143623	9	76183000	1	0	1	89515	0.00111712	0	0.00111712
rs11143793	9	71425223	3	0	3	89513	0.00335136	0	0.00335136
rs11144305	9	71534678	4	1	3	89512	0.00446847	0.00111712	0.00335136
rs11144511	9	78218231	1	0	1	89515	0.00111712	0	0.00111712
rs11145910	9	139300494	0	0	0	89516	0	0	0
rs111602091	9	125377126	12	11	1	89504	0.0134054	0.0122883	0.00111712
rs111688613	9	33466142	1	0	1	89515	0.00111712	0	0.00111712
rs111794040	9	13188785	2	0	2	89514	0.00223424	0	0.00223424
rs111936933	9	111692143	3	3	0	89513	0.00335136	0.00335136	0
rs111945364	9	119199814	2	1	1	89514	0.00223424	0.00111712	0.00111712
rs112027420	9	21481566	2	2	0	89514	0.00223424	0.00223424	0
rs112054166	9	115652193	3	1	2	89513	0.00335136	0.00111712	0.00223424
rs11243798	9	135374906	0	0	0	89516	0	0	0
rs11244079	9	136184526	0	0	0	89516	0	0	0
rs11244088	9	133520277	0	0	0	89516	0	0	0
rs112541381	9	20789545	8	5	3	89508	0.00893695	0.00558559	0.00335136
rs112624043	9	130479968	0	0	0	89516	0	0	0
rs112655896	9	94171801	2	1	1	89514	0.00223424	0.00111712	0.00111712
rs112676570	9	91657078	0	0	0	89516	0	0	0
rs112833661	9	20823000	4	3	1	89512	0.00446847	0.00335136	0.00111712
rs112889393	9	134351174	0	0	0	89516	0	0	0
rs1129169	9	131493140	0	0	0	89516	0	0	0
rs112964036	9	37541433	0	0	0	89516	0	0	0
rs113084619	9	124931984	0	0	0	89516	0	0	0
rs113302912	9	138516007	0	0	0	89516	0	0	0
rs113397356	9	112686035	1	1	0	89515	0.00111712	0.00111712	0
rs113555227	9	14801859	4	3	1	89512	0.00446847	0.00335136	0.00111712
rs113816936	9	131767646	0	0	0	89516	0	0	0
rs1138958	9	116041249	0	0	0	89516	0	0	0
rs1139057	9	139380320	2	2	0	89514	0.00223424	0.00223424	0
rs114057640	9	139994211	2	2	0	89514	0.00223424	0.00223424	0
rs114058202	9	35045205	0	0	0	89516	0	0	0
rs114110943	9	33468801	1	0	1	89515	0.00111712	0	0.00111712
rs114165688	9	139865969	2	0	2	89514	0.00223424	0	0.00223424
rs114287488	9	2834101	11	6	5	89505	0.0122883	0.00670271	0.00558559
rs114347984	9	135703450	0	0	0	89516	0	0	0
rs114377255	9	33369924	0	0	0	89516	0	0	0
rs114390151	9	27949895	3	0	3	89513	0.00335136	0	0.00335136
rs114392274	9	35044901	0	0	0	89516	0	0	0
rs114405446	9	125551489	0	0	0	89516	0	0	0
rs114407480	9	117848502	2	1	1	89514	0.00223424	0.00111712	0.00111712
rs114410606	9	14770699	2	1	1	89514	0.00223424	0.00111712	0.00111712
rs114429903	9	140140117	14	14	0	89502	0.0156397	0.0156397	0
rs114434845	9	18905836	3	0	3	89513	0.00335136	0	0.00335136
rs114596065	9	16436324	0	0	0	89516	0	0	0
rs114605554	9	133946932	1	0	1	89515	0.00111712	0	0.00111712
rs114617967	9	125330606	12	12	0	89504	0.0134054	0.0134054	0
rs114620717	9	107591223	0	0	0	89516	0	0	0
rs114659998	9	136227974	0	0	0	89516	0	0	0
rs114667216	9	5231628	7	2	5	89509	0.00781983	0.00223424	0.00558559
rs114679598	9	4635291	12	3	9	89504	0.0134054	0.00335136	0.0100541
rs114700197	9	138516322	0	0	0	89516	0	0	0
rs114719973	9	107555077	0	0	0	89516	0	0	0
rs114774740	9	114325415	2	2	0	89514	0.00223424	0.00223424	0
rs114777314	9	6014735	4	1	3	89512	0.00446847	0.00111712	0.00335136
rs114777847	9	8733833	1	1	0	89515	0.00111712	0.00111712	0
rs114785819	9	139257451	0	0	0	89516	0	0	0
rs114825859	9	97844959	1	0	1	89515	0.00111712	0	0.00111712
rs115303508	9	6330997	2	0	2	89514	0.00223424	0	0.00223424
rs115326222	9	100124560	0	0	0	89516	0	0	0
rs115334580	9	18928342	3	0	3	89513	0.00335136	0	0.00335136
rs115412086	9	34371878	1	0	1	89515	0.00111712	0	0.00111712
rs115415837	9	712283	46	4	42	89470	0.0513875	0.00446847	0.046919
rs115421185	9	14775933	2	1	1	89514	0.00223424	0.00111712	0.00111712
rs11543347	9	131380339	0	0	0	89516	0	0	0
rs115450306	9	114538175	1	1	0	89515	0.00111712	0.00111712	0
rs115492351	9	136343524	0	0	0	89516	0	0	0
rs115534814	9	135863587	0	0	0	89516	0	0	0
rs11554260	9	106889571	0	0	0	89516	0	0	0
rs115598379	9	84609239	0	0	0	89516	0	0	0
rs115662231	9	140139124	14	14	0	89502	0.0156397	0.0156397	0
rs11568405	9	86902991	5	0	5	89511	0.00558559	0	0.00558559
rs115720340	9	125486276	0	0	0	89516	0	0	0
rs115859942	9	139636468	2	0	2	89514	0.00223424	0	0.00223424
rs115862235	9	4834151	11	2	9	89505	0.0122883	0.00223424	0.0100541
rs115872058	9	101830933	0	0	0	89516	0	0	0
rs115933862	9	100053720	0	0	0	89516	0	0	0
rs116000575	9	16436905	0	0	0	89516	0	0	0
rs116010625	9	111734995	1	1	0	89515	0.00111712	0.00111712	0
rs116105846	9	108370120	0	0	0	89516	0	0	0
rs116117325	9	72913041	0	0	0	89516	0	0	0
rs116150891	9	21970928	6	0	6	89510	0.00670271	0	0.00670271
rs116182572	9	125486332	0	0	0	89516	0	0	0
rs116222916	9	103054655	1	0	1	89515	0.00111712	0	0.00111712
rs116233433	9	16204028	0	0	0	89516	0	0	0
rs116326444	9	139103263	0	0	0	89516	0	0	0
rs116430684	9	125239692	1	1	0	89515	0.00111712	0.00111712	0
rs116439114	9	113261515	2	2	0	89514	0.00223424	0.00223424	0
rs116440714	9	740885	17	5	12	89499	0.018991	0.00558559	0.0134054
rs116444936	9	96428329	1	1	0	89515	0.00111712	0.00111712	0
rs116537880	9	33463255	1	0	1	89515	0.00111712	0	0.00111712
rs116541636	9	20976421	0	0	0	89516	0	0	0
rs116551272	9	119109468	1	1	0	89515	0.00111712	0.00111712	0
rs116554365	9	117240643	2	0	2	89514	0.00223424	0	0.00223424
rs116739206	9	33462792	1	0	1	89515	0.00111712	0	0.00111712
rs116829121	9	100133931	0	0	0	89516	0	0	0
rs116895589	9	4827113	11	2	9	89505	0.0122883	0.00223424	0.0100541
rs116922187	9	74365261	16	0	16	89500	0.0178739	0	0.0178739
rs117005146	9	101494797	2	2	0	89514	0.00223424	0.00223424	0
rs117160782	9	139369282	0	0	0	89516	0	0	0
rs1172892	9	93499157	1	1	0	89515	0.00111712	0.00111712	0
rs117347201	9	108234242	0	0	0	89516	0	0	0
rs117349601	9	108097888	0	0	0	89516	0	0	0
rs117465023	9	96081433	1	1	0	89515	0.00111712	0.00111712	0
rs117475463	9	113265326	2	2	0	89514	0.00223424	0.00223424	0
rs117526479	9	140260746	3	3	0	89513	0.00335136	0.00335136	0
rs117591845	9	20981542	0	0	0	89516	0	0	0
rs11789038	9	138245050	194	0	194	89322	0.216721	0	0.216721
rs11789885	9	27138898	6	2	4	89510	0.00670271	0.00223424	0.00446847
rs11790158	9	110697253	2	0	2	89514	0.00223424	0	0.00223424
rs11794767	9	110573056	0	0	0	89516	0	0	0
rs118104169	9	140458943	0	0	0	89516	0	0	0
rs118189322	9	79324246	6	2	4	89510	0.00670271	0.00223424	0.00446847
rs118203518	9	135782214	0	0	0	89516	0	0	0
rs12238270	9	117535054	3	0	3	89513	0.00335136	0	0.00335136
rs12337345	9	99324153	3	0	3	89513	0.00335136	0	0.00335136
rs12338903	9	123703686	0	0	0	89516	0	0	0
rs12340030	9	78411895	2	0	2	89514	0.00223424	0	0.00223424
rs12340153	9	5914039	7	1	6	89509	0.00781983	0.00111712	0.00670271
rs12341576	9	27292446	6	5	1	89510	0.00670271	0.00558559	0.00111712
rs12344124	9	116837745	0	0	0	89516	0	0	0
rs12344579	9	109046007	0	0	0	89516	0	0	0
rs12345598	9	35855218	0	0	0	89516	0	0	0
rs12349613	9	117607806	1	0	1	89515	0.00111712	0	0.00111712
rs12351118	9	92183196	3	1	2	89513	0.00335136	0.00111712	0.00223424
rs12352112	9	77267620	0	0	0	89516	0	0	0
rs12352785	9	6956850	14	3	11	89502	0.0156397	0.00335136	0.0122883
rs12353538	9	108923289	3	2	1	89513	0.00335136	0.00223424	0.00111712
rs12377078	9	33934821	1	0	1	89515	0.00111712	0	0.00111712
rs12551252	9	98438329	0	0	0	89516	0	0	0
rs12551900	9	77368117	0	0	0	89516	0	0	0
rs12552851	9	24488925	42	2	40	89474	0.046919	0.00223424	0.0446847
rs12552979	9	1120602	2	2	0	89514	0.00223424	0.00223424	0
rs12554667	9	124410605	0	0	0	89516	0	0	0
rs12683673	9	7151012	4	2	2	89512	0.00446847	0.00223424	0.00223424
rs1273061	9	86763217	1	0	1	89515	0.00111712	0	0.00111712
rs1322055	9	117669585	1	0	1	89515	0.00111712	0	0.00111712
rs1322136	9	10226620	13	1	12	89503	0.0145225	0.00111712	0.0134054
rs1323424	9	104415588	1	1	0	89515	0.00111712	0.00111712	0
rs1328411	9	81917898	0	0	0	89516	0	0	0
rs1328430	9	82646539	0	0	0	89516	0	0	0
rs13284789	9	138581671	0	0	0	89516	0	0	0
rs13289150	9	86164428	0	0	0	89516	0	0	0
rs13290794	9	37183628	1	0	1	89515	0.00111712	0	0.00111712
rs1329393	9	98318926	0	0	0	89516	0	0	0
rs13296842	9	20818519	4	3	1	89512	0.00446847	0.00335136	0.00111712
rs13300554	9	139357939	0	0	0	89516	0	0	0
rs13301913	9	18600470	2	1	1	89514	0.00223424	0.00111712	0.00111712
rs1330303	9	16715826	2	2	0	89514	0.00223424	0.00223424	0
rs1330327	9	72163388	3	0	3	89513	0.00335136	0	0.00335136
rs1333053	9	22162238	1	0	1	89515	0.00111712	0	0.00111712
rs1333913	9	122552939	0	0	0	89516	0	0	0
rs1360501	9	2359459	79	2	77	89437	0.0882524	0.00223424	0.0860181
rs137891902	9	111870787	1	1	0	89515	0.00111712	0.00111712	0
rs137916198	9	107528726	0	0	0	89516	0	0	0
rs137971910	9	35555393	0	0	0	89516	0	0	0
rs137987095	9	122257803	3	2	1	89513	0.00335136	0.00223424	0.00111712
rs138049536	9	35662610	0	0	0	89516	0	0	0
rs138100635	9	90502152	1	0	1	89515	0.00111712	0	0.00111712
rs138108118	9	16436244	0	0	0	89516	0	0	0
rs138111378	9	95072500	5	5	0	89511	0.00558559	0.00558559	0
rs138115955	9	106864807	0	0	0	89516	0	0	0
rs138155879	9	131897161	1	0	1	89515	0.00111712	0	0.00111712
rs138173508	9	100070367	0	0	0	89516	0	0	0
rs138188658	9	117130838	0	0	0	89516	0	0	0
rs138292555	9	37746714	1	0	1	89515	0.00111712	0	0.00111712
rs138304702	9	131609015	0	0	0	89516	0	0	0
rs138310419	9	131287573	0	0	0	89516	0	0	0
rs138319767	9	117553250	2	0	2	89514	0.00223424	0	0.00223424
rs138346167	9	128113096	0	0	0	89516	0	0	0
rs138352309	9	99798969	0	0	0	89516	0	0	0
rs138359866	9	136201345	0	0	0	89516	0	0	0
rs138360599	9	77683986	2	0	2	89514	0.00223424	0	0.00223424
rs138406927	9	117827127	2	1	1	89514	0.00223424	0.00111712	0.00111712
rs138412470	9	88162066	1	0	1	89515	0.00111712	0	0.00111712
rs138447741	9	123675926	0	0	0	89516	0	0	0
rs138454284	9	119106905	1	1	0	89515	0.00111712	0.00111712	0
rs138591335	9	27062666	3	0	3	89513	0.00335136	0	0.00335136
rs138608089	9	1056402	4	0	4	89512	0.00446847	0	0.00446847
rs138657238	9	130469384	0	0	0	89516	0	0	0
rs138784571	9	74587631	0	0	0	89516	0	0	0
rs138788156	9	5920283	7	1	6	89509	0.00781983	0.00111712	0.00670271
rs138798179	9	130635003	0	0	0	89516	0	0	0
rs138812386	9	34249882	1	0	1	89515	0.00111712	0	0.00111712
rs138928920	9	37769944	2	0	2	89514	0.00223424	0	0.00223424
rs138942689	9	140441299	0	0	0	89516	0	0	0
rs138949483	9	131609731	0	0	0	89516	0	0	0
rs138966191	9	117050996	3	0	3	89513	0.00335136	0	0.00335136
rs138978318	9	135277452	0	0	0	89516	0	0	0
rs139062260	9	34257908	1	0	1	89515	0.00111712	0	0.00111712
rs139149286	9	139103277	0	0	0	89516	0	0	0
rs139284239	9	5920772	7	1	6	89509	0.00781983	0.00111712	0.00670271
rs139358226	9	116931145	1	0	1	89515	0.00111712	0	0.00111712
rs139468527	9	137582841	1	0	1	89515	0.00111712	0	0.00111712
rs139477472	9	112705112	1	1	0	89515	0.00111712	0.00111712	0
rs139592514	9	34297045	1	0	1	89515	0.00111712	0	0.00111712
rs139628328	9	105767091	11	10	1	89505	0.0122883	0.0111712	0.00111712
rs139638496	9	84608992	0	0	0	89516	0	0	0
rs139657527	9	117400861	2	0	2	89514	0.00223424	0	0.00223424
rs139669465	9	77386669	0	0	0	89516	0	0	0
rs139685732	9	135862716	0	0	0	89516	0	0	0
rs139751303	9	34564641	0	0	0	89516	0	0	0
rs139791147	9	13176248	2	0	2	89514	0.00223424	0	0.00223424
rs139829321	9	104124970	1	1	0	89515	0.00111712	0.00111712	0
rs139830645	9	37707475	0	0	0	89516	0	0	0
rs139849088	9	140287591	6	5	1	89510	0.00670271	0.00558559	0.00111712
rs140014632	9	35792469	0	0	0	89516	0	0	0
rs140040446	9	37745850	1	0	1	89515	0.00111712	0	0.00111712
rs140138868	9	12821567	4	1	3	89512	0.00446847	0.00111712	0.00335136
rs140148752	9	73376410	1	0	1	89515	0.00111712	0	0.00111712
rs140324495	9	114453843	1	1	0	89515	0.00111712	0.00111712	0
rs140349266	9	136217563	0	0	0	89516	0	0	0
rs140370700	9	113550145	2	2	0	89514	0.00223424	0.00223424	0
rs140394267	9	114484744	1	1	0	89515	0.00111712	0.00111712	0
rs140405277	9	33387011	0	0	0	89516	0	0	0
rs140416234	9	132904231	0	0	0	89516	0	0	0
rs140430693	9	86258357	1	0	1	89515	0.00111712	0	0.00111712
rs140506267	9	894044	3	1	2	89513	0.00335136	0.00111712	0.00223424
rs140509678	9	22447071	1	0	1	89515	0.00111712	0	0.00111712
rs140516872	9	6588665	2	0	2	89514	0.00223424	0	0.00223424
rs140526335	9	2639898	15	8	7	89501	0.0167568	0.00893695	0.00781983
rs140577118	9	131730983	0	0	0	89516	0	0	0
rs140641983	9	100975439	1	0	1	89515	0.00111712	0	0.00111712
rs140709315	9	124632992	0	0	0	89516	0	0	0
rs140727862	9	6421105	2	0	2	89514	0.00223424	0	0.00223424
rs140777349	9	5339715	8	2	6	89508	0.00893695	0.00223424	0.00670271
rs140778637	9	37746585	1	0	1	89515	0.00111712	0	0.00111712
rs140789311	9	18680474	1	0	1	89515	0.00111712	0	0.00111712
rs140906223	9	116345968	0	0	0	89516	0	0	0
rs140955110	9	133948184	1	0	1	89515	0.00111712	0	0.00111712
rs140981222	9	3856011	4	2	2	89512	0.00446847	0.00223424	0.00223424
rs140988229	9	35748376	0	0	0	89516	0	0	0
rs140992010	9	85627390	1	1	0	89515	0.00111712	0.00111712	0
rs1411262	9	5459419	11	2	9	89505	0.0122883	0.00223424	0.0100541
rs1411691	9	112304724	1	1	0	89515	0.00111712	0.00111712	0
rs141228502	9	26997939	3	0	3	89513	0.00335136	0	0.00335136
rs1412427	9	110940360	0	0	0	89516	0	0	0
rs141292904	9	94794758	2	1	1	89514	0.00223424	0.00111712	0.00111712
rs141335439	9	368164	75	10	65	89441	0.0837839	0.0111712	0.0726127
rs141463239	9	97062283	0	0	0	89516	0	0	0
rs141481986	9	138590296	0	0	0	89516	0	0	0
rs141566996	9	18706845	1	0	1	89515	0.00111712	0	0.00111712
rs141581125	9	18889583	3	0	3	89513	0.00335136	0	0.00335136
rs141647960	9	38575682	3	0	3	89513	0.00335136	0	0.00335136
rs141655050	9	35842619	0	0	0	89516	0	0	0
rs141660681	9	27524597	3	0	3	89513	0.00335136	0	0.00335136
rs141756730	9	35663346	0	0	0	89516	0	0	0
rs141792504	9	131083925	0	0	0	89516	0	0	0
rs141882863	9	95608973	2	1	1	89514	0.00223424	0.00111712	0.00111712
rs141898678	9	131591131	0	0	0	89516	0	0	0
rs141969107	9	100971097	1	0	1	89515	0.00111712	0	0.00111712
rs141971981	9	112899819	1	1	0	89515	0.00111712	0.00111712	0
rs142037619	9	90501337	1	0	1	89515	0.00111712	0	0.00111712
rs142070658	9	130206903	0	0	0	89516	0	0	0
rs142096737	9	140093828	16	16	0	89500	0.0178739	0.0178739	0
rs142108843	9	95272214	5	3	2	89511	0.00558559	0.00335136	0.00223424
rs142111180	9	114691901	0	0	0	89516	0	0	0
rs142198682	9	139836572	2	0	2	89514	0.00223424	0	0.00223424
rs142220270	9	117848688	2	1	1	89514	0.00223424	0.00111712	0.00111712
rs142242230	9	88648217	1	0	1	89515	0.00111712	0	0.00111712
rs142307404	9	99522502	2	0	2	89514	0.00223424	0	0.00223424
rs142308383	9	1056774	4	0	4	89512	0.00446847	0	0.00446847
rs142343469	9	136211052	0	0	0	89516	0	0	0
rs142380788	9	86153103	0	0	0	89516	0	0	0
rs142452470	9	35610691	0	0	0	89516	0	0	0
rs142466437	9	111741679	1	1	0	89515	0.00111712	0.00111712	0
rs142485426	9	108425069	0	0	0	89516	0	0	0
rs142508708	9	5300354	7	2	5	89509	0.00781983	0.00223424	0.00558559
rs142602092	9	131774571	0	0	0	89516	0	0	0
rs142692524	9	135277474	0	0	0	89516	0	0	0
rs142697917	9	35403767	1	1	0	89515	0.00111712	0.00111712	0
rs142710890	9	34622032	0	0	0	89516	0	0	0
rs142735237	9	132904267	0	0	0	89516	0	0	0
rs142741532	9	32572932	0	0	0	89516	0	0	0
rs142750793	9	17462985	3	1	2	89513	0.00335136	0.00111712	0.00223424
rs142759682	9	37732367	1	0	1	89515	0.00111712	0	0.00111712
rs142830945	9	130869608	0	0	0	89516	0	0	0
rs142877738	9	107579633	0	0	0	89516	0	0	0
rs142902473	9	74489863	1	1	0	89515	0.00111712	0.00111712	0
rs142981309	9	79968361	10	0	10	89506	0.0111712	0	0.0111712
rs143042822	9	129595675	0	0	0	89516	0	0	0
rs143061509	9	125437611	0	0	0	89516	0	0	0
rs143115147	9	96398726	1	1	0	89515	0.00111712	0.00111712	0
rs143131480	9	115973768	0	0	0	89516	0	0	0
rs143255917	9	130169465	0	0	0	89516	0	0	0
rs143314361	9	79320000	6	2	4	89510	0.00670271	0.00223424	0.00446847
rs143374902	9	100449436	0	0	0	89516	0	0	0
rs143464326	9	98209214	0	0	0	89516	0	0	0
rs143470753	9	127923128	0	0	0	89516	0	0	0
rs143503466	9	125589057	0	0	0	89516	0	0	0
rs143519494	9	139751625	19	16	3	89497	0.0212253	0.0178739	0.00335136
rs143539459	9	127618182	0	0	0	89516	0	0	0
rs143544706	9	140002121	7	2	5	89509	0.00781983	0.00223424	0.00558559
rs143827982	9	20944696	0	0	0	89516	0	0	0
rs143836544	9	131671142	0	0	0	89516	0	0	0
rs143836788	9	124536561	0	0	0	89516	0	0	0
rs143931457	9	113170289	1	1	0	89515	0.00111712	0.00111712	0
rs143982186	9	135205292	0	0	0	89516	0	0	0
rs144039731	9	139272815	0	0	0	89516	0	0	0
rs144051476	9	134398483	0	0	0	89516	0	0	0
rs144065173	9	118997720	1	1	0	89515	0.00111712	0.00111712	0
rs144220097	9	117849420	2	1	1	89514	0.00223424	0.00111712	0.00111712
rs144337233	9	119413990	5	5	0	89511	0.00558559	0.00558559	0
rs144393198	9	125423881	8	8	0	89508	0.00893695	0.00893695	0
rs144525936	9	127619087	0	0	0	89516	0	0	0
rs144537926	9	136260878	0	0	0	89516	0	0	0
rs144576118	9	133579133	0	0	0	89516	0	0	0
rs144591246	9	104133278	1	1	0	89515	0.00111712	0.00111712	0
rs144595337	9	115024842	1	0	1	89515	0.00111712	0	0.00111712
rs144643143	9	75780087	33	0	33	89483	0.0368649	0	0.0368649
rs144665508	9	35682890	0	0	0	89516	0	0	0
rs144710877	9	99413954	3	0	3	89513	0.00335136	0	0.00335136
rs144749820	9	88655709	1	0	1	89515	0.00111712	0	0.00111712
rs144766369	9	118949777	3	1	2	89513	0.00335136	0.00111712	0.00223424
rs144788074	9	95373624	4	2	2	89512	0.00446847	0.00223424	0.00223424
rs144844792	9	137619218	1	0	1	89515	0.00111712	0	0.00111712
rs144847384	9	27009095	3	0	3	89513	0.00335136	0	0.00335136
rs144915522	9	37441705	0	0	0	89516	0	0	0
rs144962521	9	123933793	0	0	0	89516	0	0	0
rs144965245	9	100693387	0	0	0	89516	0	0	0
rs144969763	9	139566734	2	0	2	89514	0.00223424	0	0.00223424
rs145007310	9	130656855	0	0	0	89516	0	0	0
rs145061788	9	114089995	1	0	1	89515	0.00111712	0	0.00111712
rs145070467	9	33221059	0	0	0	89516	0	0	0
rs145135759	9	72006671	1	0	1	89515	0.00111712	0	0.00111712
rs145229322	9	33246639	0	0	0	89516	0	0	0
rs145311131	9	35108064	0	0	0	89516	0	0	0
rs145314311	9	119144750	1	1	0	89515	0.00111712	0.00111712	0
rs145379701	9	123929920	0	0	0	89516	0	0	0
rs145434754	9	91605981	0	0	0	89516	0	0	0
rs145458168	9	27949504	3	0	3	89513	0.00335136	0	0.00335136
rs145485084	9	78953217	0	0	0	89516	0	0	0
rs145509473	9	78784693	0	0	0	89516	0	0	0
rs145587782	9	36003327	1	0	1	89515	0.00111712	0	0.00111712
rs145664933	9	135276957	0	0	0	89516	0	0	0
rs145667878	9	74846067	0	0	0	89516	0	0	0
rs145700399	9	136641186	2	1	1	89514	0.00223424	0.00111712	0.00111712
rs145764040	9	135554701	0	0	0	89516	0	0	0
rs145804356	9	19102646	6	0	6	89510	0.00670271	0	0.00670271
rs145815566	9	140003335	7	2	5	89509	0.00781983	0.00223424	0.00558559
rs145886629	9	86258520	1	0	1	89515	0.00111712	0	0.00111712
rs145897750	9	128070100	0	0	0	89516	0	0	0
rs145903836	9	133061334	0	0	0	89516	0	0	0
rs145918200	9	125281999	1	1	0	89515	0.00111712	0.00111712	0
rs146040116	9	72939033	0	0	0	89516	0	0	0
rs146058964	9	99581343	2	0	2	89514	0.00223424	0	0.00223424
rs146102851	9	134038504	1	0	1	89515	0.00111712	0	0.00111712
rs146123335	9	104171608	1	1	0	89515	0.00111712	0.00111712	0
rs146159894	9	97329610	7	0	7	89509	0.00781983	0	0.00781983
rs146219782	9	86616898	0	0	0	89516	0	0	0
rs146250176	9	340224	102	7	95	89414	0.113946	0.00781983	0.106126
rs146263719	9	113191507	2	2	0	89514	0.00223424	0.00223424	0
rs146289463	9	20990364	0	0	0	89516	0	0	0
rs146296855	9	113088516	1	1	0	89515	0.00111712	0.00111712	0
rs146467307	9	12704561	3	2	1	89513	0.00335136	0.00223424	0.00111712
rs146472943	9	15729613	0	0	0	89516	0	0	0
rs146562511	9	132515278	0	0	0	89516	0	0	0
rs146694895	9	131772120	0	0	0	89516	0	0	0
rs146828540	9	118997457	1	1	0	89515	0.00111712	0.00111712	0
rs146951171	9	108363427	0	0	0	89516	0	0	0
rs146953746	9	127287147	0	0	0	89516	0	0	0
rs147007989	9	136083260	0	0	0	89516	0	0	0
rs147067721	9	136201267	0	0	0	89516	0	0	0
rs147086169	9	91994524	1	0	1	89515	0.00111712	0	0.00111712
rs1471724	9	84337822	0	0	0	89516	0	0	0
rs147192288	9	5770273	16	11	5	89500	0.0178739	0.0122883	0.00558559
rs147262325	9	109689269	0	0	0	89516	0	0	0
rs147301948	9	125827765	0	0	0	89516	0	0	0
rs147341865	9	135277523	0	0	0	89516	0	0	0
rs147406379	9	37740726	1	0	1	89515	0.00111712	0	0.00111712
rs147486352	9	114140951	1	0	1	89515	0.00111712	0	0.00111712
rs147496731	9	35957773	1	0	1	89515	0.00111712	0	0.00111712
rs147630977	9	131708133	0	0	0	89516	0	0	0
rs147660025	9	140470597	0	0	0	89516	0	0	0
rs147671406	9	139107095	0	0	0	89516	0	0	0
rs147863169	9	96024974	1	1	0	89515	0.00111712	0.00111712	0
rs147877317	9	119491365	13	13	0	89503	0.0145225	0.0145225	0
rs147950391	9	100137761	0	0	0	89516	0	0	0
rs147953826	9	18906747	3	0	3	89513	0.00335136	0	0.00335136
rs147959429	9	131762021	0	0	0	89516	0	0	0
rs148071928	9	101540510	2	2	0	89514	0.00223424	0.00223424	0
rs148106673	9	116185655	0	0	0	89516	0	0	0
rs148128475	9	95179435	3	3	0	89513	0.00335136	0.00335136	0
rs148192224	9	37731012	0	0	0	89516	0	0	0
rs148221879	9	117094159	2	0	2	89514	0.00223424	0	0.00223424
rs148305718	9	134353213	0	0	0	89516	0	0	0
rs148364196	9	4860139	12	2	10	89504	0.0134054	0.00223424	0.0111712
rs1484374	9	109067677	0	0	0	89516	0	0	0
rs148487810	9	139634458	2	0	2	89514	0.00223424	0	0.00223424
rs148500092	9	104170465	1	1	0	89515	0.00111712	0.00111712	0
rs148504271	9	24545589	10	9	1	89506	0.0111712	0.0100541	0.00111712
rs148626718	9	95378176	4	2	2	89512	0.00446847	0.00223424	0.00223424
rs148648676	9	73736227	86	0	86	89430	0.0960722	0	0.0960722
rs148672807	9	123904538	0	0	0	89516	0	0	0
rs148799345	9	141008853	18	0	18	89498	0.0201081	0	0.0201081
rs148816140	9	3898730	5	3	2	89511	0.00558559	0.00335136	0.00223424
rs149023656	9	133261026	1	0	1	89515	0.00111712	0	0.00111712
rs149026877	9	108536284	0	0	0	89516	0	0	0
rs149037826	9	122004445	1	0	1	89515	0.00111712	0	0.00111712
rs149115505	9	34093400	1	0	1	89515	0.00111712	0	0.00111712
rs149176062	9	132400690	0	0	0	89516	0	0	0
rs149184816	9	74300174	93	0	93	89423	0.103892	0	0.103892
rs149407940	9	140450001	0	0	0	89516	0	0	0
rs149466957	9	113170222	1	1	0	89515	0.00111712	0.00111712	0
rs149512376	9	86617349	0	0	0	89516	0	0	0
rs149541772	9	107289363	1	0	1	89515	0.00111712	0	0.00111712
rs149546633	9	135204004	0	0	0	89516	0	0	0
rs149557796	9	20981684	0	0	0	89516	0	0	0
rs149572117	9	26997968	3	0	3	89513	0.00335136	0	0.00335136
rs149601197	9	139927660	102	99	3	89414	0.113946	0.110595	0.00335136
rs149611385	9	79117653	6	0	6	89510	0.00670271	0	0.00670271
rs149639715	9	35704399	0	0	0	89516	0	0	0
rs149684174	9	27190545	4	2	2	89512	0.00446847	0.00223424	0.00223424
rs149694033	9	79938036	10	0	10	89506	0.0111712	0	0.0111712
rs149700558	9	91653075	0	0	0	89516	0	0	0
rs149718424	9	135204584	0	0	0	89516	0	0	0
rs149721127	9	100678527	0	0	0	89516	0	0	0
rs149737281	9	104238756	3	1	2	89513	0.00335136	0.00111712	0.00223424
rs149739829	9	88650378	1	0	1	89515	0.00111712	0	0.00111712
rs149786197	9	85615159	1	1	0	89515	0.00111712	0.00111712	0
rs149800575	9	36170299	0	0	0	89516	0	0	0
rs149810392	9	136596551	0	0	0	89516	0	0	0
rs149840356	9	79931219	10	0	10	89506	0.0111712	0	0.0111712
rs149844862	9	5774080	15	10	5	89501	0.0167568	0.0111712	0.00558559
rs150038177	9	13186355	2	0	2	89514	0.00223424	0	0.00223424
rs150088967	9	139754361	19	16	3	89497	0.0212253	0.0178739	0.00335136
rs150128177	9	86617714	0	0	0	89516	0	0	0
rs150130953	9	131186811	0	0	0	89516	0	0	0
rs150191342	9	117568219	2	0	2	89514	0.00223424	0	0.00223424
rs150348314	9	124936867	0	0	0	89516	0	0	0
rs150561627	9	100973115	1	0	1	89515	0.00111712	0	0.00111712
rs150567578	9	101540550	2	2	0	89514	0.00223424	0.00223424	0
rs150570831	9	140128164	14	14	0	89502	0.0156397	0.0156397	0
rs150588064	9	127119100	0	0	0	89516	0	0	0
rs150594929	9	35107455	0	0	0	89516	0	0	0
rs150596363	9	117121881	0	0	0	89516	0	0	0
rs150612041	9	94171696	2	1	1	89514	0.00223424	0.00111712	0.00111712
rs150682951	9	140082356	7	7	0	89509	0.00781983	0.00781983	0
rs150890302	9	125274015	1	1	0	89515	0.00111712	0.00111712	0
rs151018933	9	104171882	1	1	0	89515	0.00111712	0.00111712	0
rs151032851	9	102778676	2	1	1	89514	0.00223424	0.00111712	0.00111712
rs151083423	9	136200594	0	0	0	89516	0	0	0
rs151117904	9	135140020	2	0	2	89514	0.00223424	0	0.00223424
rs151124524	9	123914765	0	0	0	89516	0	0	0
rs151137759	9	18826311	2	0	2	89514	0.00223424	0	0.00223424
rs151187548	9	115973814	0	0	0	89516	0	0	0
rs151333989	9	104357062	1	1	0	89515	0.00111712	0.00111712	0
rs151334521	9	136270402	0	0	0	89516	0	0	0
rs1536800	9	5055434	10	4	6	89506	0.0111712	0.00446847	0.00670271
rs1543604	9	34040797	1	0	1	89515	0.00111712	0	0.00111712
rs1556099	9	7164502	4	2	2	89512	0.00446847	0.00223424	0.00223424
rs1601615	9	11813745	269	260	9	89247	0.300505	0.290451	0.0100541
rs1615006	9	133327835	0	0	0	89516	0	0	0
rs16916293	9	114447531	1	1	0	89515	0.00111712	0.00111712	0
rs16920361	9	4009019	5	2	3	89511	0.00558559	0.00223424	0.00335136
rs16921613	9	4617990	9	2	7	89507	0.0100541	0.00223424	0.00781983
rs17058682	9	75895599	35	0	35	89481	0.0390992	0	0.0390992
rs17086	9	124125520	0	0	0	89516	0	0	0
rs17086135	9	72519551	1	0	1	89515	0.00111712	0	0.00111712
rs17244095	9	19941355	5	2	3	89511	0.00558559	0.00223424	0.00335136
rs17292046	9	117587092	2	0	2	89514	0.00223424	0	0.00223424
rs17320021	9	114341033	5	5	0	89511	0.00558559	0.00558559	0
rs17425060	9	120611518	1	0	1	89515	0.00111712	0	0.00111712
rs17433024	9	131765214	0	0	0	89516	0	0	0
rs17480056	9	122548933	0	0	0	89516	0	0	0
rs17507971	9	131730813	0	0	0	89516	0	0	0
rs17526079	9	91656843	0	0	0	89516	0	0	0
rs17698657	9	28119660	3	1	2	89513	0.00335136	0.00111712	0.00223424
rs17721076	9	78904950	0	0	0	89516	0	0	0
rs17791633	9	81956349	0	0	0	89516	0	0	0
rs1800368	9	97869487	1	0	1	89515	0.00111712	0	0.00111712
rs1800977	9	107690450	0	0	0	89516	0	0	0
rs180741559	9	103207495	1	0	1	89515	0.00111712	0	0.00111712
rs181036640	9	140007466	4	2	2	89512	0.00446847	0.00223424	0.00223424
rs181349535	9	132397523	0	0	0	89516	0	0	0
rs181387854	9	115973762	0	0	0	89516	0	0	0
rs181558633	9	140065434	6	6	0	89510	0.00670271	0.00670271	0
rs181795958	9	140002963	7	2	5	89509	0.00781983	0.00223424	0.00558559
rs181962358	9	16215253	0	0	0	89516	0	0	0
rs182159780	9	35662724	0	0	0	89516	0	0	0
rs182280550	9	35401993	1	1	0	89515	0.00111712	0.00111712	0
rs182875991	9	103064523	1	0	1	89515	0.00111712	0	0.00111712
rs183735294	9	124535518	0	0	0	89516	0	0	0
rs183808885	9	131597934	0	0	0	89516	0	0	0
rs184197058	9	79323891	6	2	4	89510	0.00670271	0.00223424	0.00446847
rs184280267	9	5689986	17	12	5	89499	0.018991	0.0134054	0.00558559
rs184564501	9	101912770	0	0	0	89516	0	0	0
rs185051077	9	139008614	0	0	0	89516	0	0	0
rs185115260	9	134480364	1	1	0	89515	0.00111712	0.00111712	0
rs185270581	9	101825372	0	0	0	89516	0	0	0
rs185341034	9	35957662	1	0	1	89515	0.00111712	0	0.00111712
rs185388689	9	131741542	0	0	0	89516	0	0	0
rs185549934	9	5787566	7	1	6	89509	0.00781983	0.00111712	0.00670271
rs185633813	9	113163241	1	1	0	89515	0.00111712	0.00111712	0
rs186381323	9	131760464	0	0	0	89516	0	0	0
rs187073347	9	135505663	0	0	0	89516	0	0	0
rs187088520	9	135930512	0	0	0	89516	0	0	0
rs187176004	9	990401	7	1	6	89509	0.00781983	0.00111712	0.00670271
rs187340745	9	44869137	9	0	9	89507	0.0100541	0	0.0100541
rs187463739	9	35825779	0	0	0	89516	0	0	0
rs187699931	9	130269174	0	0	0	89516	0	0	0
rs188338668	9	96055338	1	1	0	89515	0.00111712	0.00111712	0
rs1885967	9	77298426	0	0	0	89516	0	0	0
rs188610453	9	98734519	0	0	0	89516	0	0	0
rs188667359	9	5922927	7	1	6	89509	0.00781983	0.00111712	0.00670271
rs188706966	9	139304343	0	0	0	89516	0	0	0
rs1888027	9	126303371	0	0	0	89516	0	0	0
rs1888621	9	110716274	3	0	3	89513	0.00335136	0	0.00335136
rs1889150	9	71443540	3	0	3	89513	0.00335136	0	0.00335136
rs188943134	9	15474122	0	0	0	89516	0	0	0
rs188989063	9	139641990	2	0	2	89514	0.00223424	0	0.00223424
rs189026961	9	140245540	3	3	0	89513	0.00335136	0.00335136	0
rs189236455	9	34256199	1	0	1	89515	0.00111712	0	0.00111712
rs189305274	9	32427337	2	1	1	89514	0.00223424	0.00111712	0.00111712
rs189425146	9	104433232	1	1	0	89515	0.00111712	0.00111712	0
rs189443180	9	71852884	3	0	3	89513	0.00335136	0	0.00335136
rs189487084	9	128209707	0	0	0	89516	0	0	0
rs189500645	9	123586801	0	0	0	89516	0	0	0
rs189515089	9	132395199	0	0	0	89516	0	0	0
rs190062977	9	123578027	0	0	0	89516	0	0	0
rs190279103	9	5988505	7	1	6	89509	0.00781983	0.00111712	0.00670271
rs190400553	9	34723278	0	0	0	89516	0	0	0
rs190485928	9	6499928	2	0	2	89514	0.00223424	0	0.00223424
rs190597134	9	116810943	0	0	0	89516	0	0	0
rs190763692	9	14770803	2	1	1	89514	0.00223424	0.00111712	0.00111712
rs191294695	9	37763818	1	0	1	89515	0.00111712	0	0.00111712
rs191991991	9	37486460	0	0	0	89516	0	0	0
rs192125496	9	109691399	0	0	0	89516	0	0	0
rs192134217	9	139976458	3	3	0	89513	0.00335136	0.00335136	0
rs192189369	9	5811155	9	1	8	89507	0.0100541	0.00111712	0.00893695
rs192335258	9	130887524	0	0	0	89516	0	0	0
rs192357856	9	138395567	0	0	0	89516	0	0	0
rs1923984	9	105015436	5	4	1	89511	0.00558559	0.00446847	0.00111712
rs192545589	9	115600817	1	1	0	89515	0.00111712	0.00111712	0
rs1927087	9	89620854	1	0	1	89515	0.00111712	0	0.00111712
rs192736760	9	133799183	0	0	0	89516	0	0	0
rs193166789	9	116931124	1	0	1	89515	0.00111712	0	0.00111712
rs193198194	9	107332226	1	1	0	89515	0.00111712	0.00111712	0
rs193265694	9	132632062	1	1	0	89515	0.00111712	0.00111712	0
rs1933041	9	1196586	91	90	1	89425	0.101658	0.100541	0.00111712
rs1970585	9	126111351	0	0	0	89516	0	0	0
rs1977552	9	72059114	1	0	1	89515	0.00111712	0	0.00111712
rs2012370	9	111991981	1	1	0	89515	0.00111712	0.00111712	0
rs2021322	9	16244199	0	0	0	89516	0	0	0
rs2026191	9	127062488	0	0	0	89516	0	0	0
rs2060409	9	26714614	6	5	1	89510	0.00670271	0.00558559	0.00111712
rs2066480	9	99064296	0	0	0	89516	0	0	0
rs2066716	9	107568705	0	0	0	89516	0	0	0
rs2066836	9	98238358	0	0	0	89516	0	0	0
rs2070053	9	95019048	2	2	0	89514	0.00223424	0.00223424	0
rs2225659	9	122608692	1	0	1	89515	0.00111712	0	0.00111712
rs2233559	9	35958008	1	0	1	89515	0.00111712	0	0.00111712
rs2234960	9	137313523	0	0	0	89516	0	0	0
rs2243877	9	17488111	4	1	3	89512	0.00446847	0.00111712	0.00335136
rs2270204	9	131042734	0	0	0	89516	0	0	0
rs2270889	9	2811557	11	6	5	89505	0.0122883	0.00670271	0.00558559
rs2274159	9	117166246	1	0	1	89515	0.00111712	0	0.00111712
rs2274866	9	33367584	0	0	0	89516	0	0	0
rs2282159	9	6534989	2	0	2	89514	0.00223424	0	0.00223424
rs2296213	9	114820741	0	0	0	89516	0	0	0
rs2297002	9	88651370	1	0	1	89515	0.00111712	0	0.00111712
rs2297137	9	5465732	11	2	9	89505	0.0122883	0.00223424	0.0100541
rs2297409	9	107576246	0	0	0	89516	0	0	0
rs2297442	9	6540540	2	0	2	89514	0.00223424	0	0.00223424
rs2298249	9	138012647	0	0	0	89516	0	0	0
rs2378554	9	83615318	0	0	0	89516	0	0	0
rs2382376	9	12929692	4	1	3	89512	0.00446847	0.00111712	0.00335136
rs2383131	9	19902822	3	0	3	89513	0.00335136	0	0.00335136
rs2417655	9	108643745	0	0	0	89516	0	0	0
rs2441993	9	17470583	3	0	3	89513	0.00335136	0	0.00335136
rs2480452	9	131909736	2	0	2	89514	0.00223424	0	0.00223424
rs2482424	9	107665751	0	0	0	89516	0	0	0
rs2487039	9	107617433	0	0	0	89516	0	0	0
rs2489162	9	87333742	2	0	2	89514	0.00223424	0	0.00223424
rs2576362	9	86572575	0	0	0	89516	0	0	0
rs2604266	9	76907444	0	0	0	89516	0	0	0
rs2665515	9	15464743	0	0	0	89516	0	0	0
rs273472	9	81876910	0	0	0	89516	0	0	0
rs2777795	9	107672365	0	0	0	89516	0	0	0
rs2793010	9	125520512	0	0	0	89516	0	0	0
rs2800265	9	77520677	3	0	3	89513	0.00335136	0	0.00335136
rs2805063	9	24564198	2	2	0	89514	0.00223424	0.00223424	0
rs2810491	9	136923331	0	0	0	89516	0	0	0
rs28364963	9	90584110	16	0	16	89500	0.0178739	0	0.0178739
rs2890934	9	10989844	9	2	7	89507	0.0100541	0.00223424	0.00781983
rs2930713	9	7649442	5	3	2	89511	0.00558559	0.00335136	0.00223424
rs296894	9	86598444	0	0	0	89516	0	0	0
rs3003607	9	130968398	0	0	0	89516	0	0	0
rs3012733	9	134651347	0	0	0	89516	0	0	0
rs3176749	9	100437843	0	0	0	89516	0	0	0
rs320265	9	104859240	10	9	1	89506	0.0111712	0.0100541	0.00111712
rs33999936	9	140707606	1	0	1	89515	0.00111712	0	0.00111712
rs34006675	9	108366499	0	0	0	89516	0	0	0
rs34024960	9	117400957	2	0	2	89514	0.00223424	0	0.00223424
rs34043652	9	131094453	0	0	0	89516	0	0	0
rs34104386	9	136310057	0	0	0	89516	0	0	0
rs34233395	9	37744565	1	0	1	89515	0.00111712	0	0.00111712
rs34241003	9	32630385	0	0	0	89516	0	0	0
rs34257010	9	18941703	3	0	3	89513	0.00335136	0	0.00335136
rs34267283	9	113550076	2	2	0	89514	0.00223424	0.00223424	0
rs34267952	9	19346594	17	1	16	89499	0.018991	0.00111712	0.0178739
rs34557833	9	97563076	1	0	1	89515	0.00111712	0	0.00111712
rs34608132	9	130145809	0	0	0	89516	0	0	0
rs34609592	9	136915695	0	0	0	89516	0	0	0
rs34633370	9	123932018	0	0	0	89516	0	0	0
rs34634937	9	32987568	0	0	0	89516	0	0	0
rs34662647	9	742386	18	5	13	89498	0.0201081	0.00558559	0.0145225
rs34737051	9	95004477	1	1	0	89515	0.00111712	0.00111712	0
rs34781846	9	135204872	0	0	0	89516	0	0	0
rs34802652	9	126132549	0	0	0	89516	0	0	0
rs34922868	9	111714739	3	3	0	89513	0.00335136	0.00335136	0
rs34949533	9	98775126	0	0	0	89516	0	0	0
rs35005898	9	16419367	0	0	0	89516	0	0	0
rs35066989	9	34660537	0	0	0	89516	0	0	0
rs35126666	9	35043890	0	0	0	89516	0	0	0
rs35199210	9	35295880	1	1	0	89515	0.00111712	0.00111712	0
rs35207495	9	107586800	0	0	0	89516	0	0	0
rs35213511	9	131095210	0	0	0	89516	0	0	0
rs35224402	9	36236974	0	0	0	89516	0	0	0
rs35233455	9	36589555	0	0	0	89516	0	0	0
rs35260594	9	123586913	0	0	0	89516	0	0	0
rs35285139	9	112219589	1	1	0	89515	0.00111712	0.00111712	0
rs35305327	9	116091203	0	0	0	89516	0	0	0
rs35473230	9	135203417	0	0	0	89516	0	0	0
rs35606757	9	140417248	0	0	0	89516	0	0	0
rs35699142	9	99581493	2	0	2	89514	0.00223424	0	0.00223424
rs35699762	9	140128644	14	14	0	89502	0.0156397	0.0156397	0
rs35848327	9	98774961	0	0	0	89516	0	0	0
rs35861072	9	123850719	0	0	0	89516	0	0	0
rs35942802	9	111692066	3	3	0	89513	0.00335136	0.00335136	0
rs35962301	9	139404341	4	3	1	89512	0.00446847	0.00335136	0.00111712
rs36002949	9	98775433	0	0	0	89516	0	0	0
rs36064663	9	35100681	0	0	0	89516	0	0	0
rs36222894	9	136321299	0	0	0	89516	0	0	0
rs3739602	9	95609564	2	1	1	89514	0.00223424	0.00111712	0.00111712
rs3758282	9	113737232	0	0	0	89516	0	0	0
rs3765542	9	134458378	1	0	1	89515	0.00111712	0	0.00111712
rs3780668	9	130673419	0	0	0	89516	0	0	0
rs3808756	9	17613834	25	10	15	89491	0.027928	0.0111712	0.0167568
rs3812594	9	139368953	0	0	0	89516	0	0	0
rs3824421	9	712757	45	4	41	89471	0.0502703	0.00446847	0.0458019
rs3824459	9	33134617	0	0	0	89516	0	0	0
rs3842795	9	125143952	0	0	0	89516	0	0	0
rs3858030	9	1788498	7	7	0	89509	0.00781983	0.00781983	0
rs3933785	9	15287389	2	2	0	89514	0.00223424	0.00223424	0
rs398222	9	71153062	21	0	21	89495	0.0234595	0	0.0234595
rs406322	9	6146121	2	2	0	89514	0.00223424	0.00223424	0
rs41268971	9	17415847	3	1	2	89513	0.00335136	0.00111712	0.00223424
rs41273937	9	102713432	2	1	1	89514	0.00223424	0.00111712	0.00111712
rs41277821	9	109689972	0	0	0	89516	0	0	0
rs41277827	9	109694584	0	0	0	89516	0	0	0
rs41277831	9	109736626	0	0	0	89516	0	0	0
rs41278347	9	111625242	1	1	0	89515	0.00111712	0.00111712	0
rs41278695	9	95228663	4	2	2	89512	0.00446847	0.00223424	0.00223424
rs41278707	9	95272297	5	3	2	89511	0.00558559	0.00335136	0.00223424
rs41302675	9	134308126	0	0	0	89516	0	0	0
rs41306706	9	131076155	0	0	0	89516	0	0	0
rs41310053	9	88940359	1	0	1	89515	0.00111712	0	0.00111712
rs41311434	9	15447191	1	0	1	89515	0.00111712	0	0.00111712
rs41316003	9	5126343	32	2	30	89484	0.0357478	0.00223424	0.0335136
rs41316500	9	131763938	0	0	0	89516	0	0	0
rs41316532	9	108230553	0	0	0	89516	0	0	0
rs4135223	9	113006985	8	3	5	89508	0.00893695	0.00335136	0.00558559
rs4149281	9	107626389	4	4	0	89512	0.00446847	0.00446847	0
rs4149311	9	107588777	0	0	0	89516	0	0	0
rs4271035	9	78540045	3	0	3	89513	0.00335136	0	0.00335136
rs4313246	9	26521276	3	1	2	89513	0.00335136	0.00111712	0.00223424
rs4336667	9	108740661	2	2	0	89514	0.00223424	0.00223424	0
rs4410986	9	81400886	0	0	0	89516	0	0	0
rs4425827	9	76726435	0	0	0	89516	0	0	0
rs4433222	9	87097512	6	0	6	89510	0.00670271	0	0.00670271
rs4455930	9	115969195	0	0	0	89516	0	0	0
rs4489379	9	136084941	0	0	0	89516	0	0	0
rs45490698	9	135144795	2	0	2	89514	0.00223424	0	0.00223424
rs45550039	9	117124045	0	0	0	89516	0	0	0
rs45564443	9	133305719	0	0	0	89516	0	0	0
rs45579743	9	36170952	0	0	0	89516	0	0	0
rs45604033	9	98766902	0	0	0	89516	0	0	0
rs4574921	9	117538334	3	0	3	89513	0.00335136	0	0.00335136
rs4742978	9	108725567	1	1	0	89515	0.00111712	0.00111712	0
rs4743148	9	98430574	0	0	0	89516	0	0	0
rs4743611	9	98932408	0	0	0	89516	0	0	0
rs4745402	9	71554159	2	0	2	89514	0.00223424	0	0.00223424
rs4838203	9	127498374	0	0	0	89516	0	0	0
rs4842047	9	138816796	0	0	0	89516	0	0	0
rs486815	9	1759811	14	4	10	89502	0.0156397	0.00446847	0.0111712
rs4877990	9	89142198	1	0	1	89515	0.00111712	0	0.00111712
rs4878060	9	89955458	5	2	3	89511	0.00558559	0.00223424	0.00335136
rs4978767	9	111762925	1	1	0	89515	0.00111712	0.00111712	0
rs505061	9	22767164	5	3	2	89511	0.00558559	0.00335136	0.00223424
rs509276	9	113581359	0	0	0	89516	0	0	0
rs514279	9	135218343	0	0	0	89516	0	0	0
rs521574	9	34726204	0	0	0	89516	0	0	0
rs554710	9	136181848	0	0	0	89516	0	0	0
rs55679040	9	77367203	0	0	0	89516	0	0	0
rs55779102	9	128064926	0	0	0	89516	0	0	0
rs55782058	9	32630960	0	0	0	89516	0	0	0
rs55786136	9	113449510	2	2	0	89514	0.00223424	0.00223424	0
rs55918931	9	129937020	0	0	0	89516	0	0	0
rs55963442	9	113562649	0	0	0	89516	0	0	0
rs55964657	9	139101101	0	0	0	89516	0	0	0
rs55980069	9	113457722	2	2	0	89514	0.00223424	0.00223424	0
rs560380	9	9112698	1	1	0	89515	0.00111712	0.00111712	0
rs56128215	9	135042352	1	0	1	89515	0.00111712	0	0.00111712
rs56169226	9	90321802	1	0	1	89515	0.00111712	0	0.00111712
rs56304399	9	125437664	0	0	0	89516	0	0	0
rs56380300	9	130242179	0	0	0	89516	0	0	0
rs56737058	9	2651454	15	8	7	89501	0.0167568	0.00893695	0.00781983
rs57634888	9	90316751	1	0	1	89515	0.00111712	0	0.00111712
rs583973	9	108418212	0	0	0	89516	0	0	0
rs591464	9	88244588	1	0	1	89515	0.00111712	0	0.00111712
rs60946137	9	125048343	0	0	0	89516	0	0	0
rs60986482	9	88190348	1	0	1	89515	0.00111712	0	0.00111712
rs612183	9	15282158	2	2	0	89514	0.00223424	0.00223424	0
rs614851	9	110917627	0	0	0	89516	0	0	0
rs61729495	9	137734039	1	0	1	89515	0.00111712	0	0.00111712
rs61730342	9	80880442	0	0	0	89516	0	0	0
rs61733522	9	131743585	0	0	0	89516	0	0	0
rs61733799	9	135690061	0	0	0	89516	0	0	0
rs61735010	9	99522404	2	0	2	89514	0.00223424	0	0.00223424
rs61735747	9	14776080	2	1	1	89514	0.00223424	0.00111712	0.00111712
rs61735988	9	35107740	0	0	0	89516	0	0	0
rs61736077	9	21016009	0	0	0	89516	0	0	0
rs61737966	9	990235	7	1	6	89509	0.00781983	0.00111712	0.00670271
rs61737988	9	131584729	0	0	0	89516	0	0	0
rs61738986	9	5300255	7	2	5	89509	0.00781983	0.00223424	0.00558559
rs61739172	9	136596522	0	0	0	89516	0	0	0
rs61739195	9	137708884	1	0	1	89515	0.00111712	0	0.00111712
rs61740253	9	35547936	0	0	0	89516	0	0	0
rs61741490	9	133298065	0	0	0	89516	0	0	0
rs61742475	9	35043489	0	0	0	89516	0	0	0
rs61746193	9	113233860	2	2	0	89514	0.00223424	0.00223424	0
rs61748002	9	114174359	1	1	0	89515	0.00111712	0.00111712	0
rs61752937	9	12694274	3	2	1	89513	0.00335136	0.00223424	0.00111712
rs61752940	9	14619085	2	1	1	89514	0.00223424	0.00111712	0.00111712
rs61753274	9	97333824	7	0	7	89509	0.00781983	0	0.00781983
rs61753787	9	13222321	2	0	2	89514	0.00223424	0	0.00223424
rs61753907	9	96070669	1	1	0	89515	0.00111712	0.00111712	0
rs61754130	9	95491490	3	1	2	89513	0.00335136	0.00111712	0.00223424
rs61755092	9	97329625	7	0	7	89509	0.00781983	0	0.00781983
rs61755264	9	12821695	4	1	3	89512	0.00446847	0.00111712	0.00335136
rs61755310	9	106860779	0	0	0	89516	0	0	0
rs61757385	9	35077267	0	0	0	89516	0	0	0
rs61998197	9	72741158	0	0	0	89516	0	0	0
rs62620170	9	116132364	1	1	0	89515	0.00111712	0.00111712	0
rs62620179	9	136401827	0	0	0	89516	0	0	0
rs62636610	9	37441812	0	0	0	89516	0	0	0
rs62637572	9	130164887	0	0	0	89516	0	0	0
rs62637623	9	5069134	9	4	5	89507	0.0100541	0.00446847	0.00558559
rs62638716	9	133753949	0	0	0	89516	0	0	0
rs62640004	9	37780747	3	0	3	89513	0.00335136	0	0.00335136
rs62640014	9	37745741	1	0	1	89515	0.00111712	0	0.00111712
rs643319	9	22017836	4	0	4	89512	0.00446847	0	0.00446847
rs6475273	9	18950787	3	0	3	89513	0.00335136	0	0.00335136
rs6477214	9	7534603	11	9	2	89505	0.0122883	0.0100541	0.00223424
rs6477970	9	115708532	4	1	3	89512	0.00446847	0.00111712	0.00335136
rs6478859	9	131804718	1	0	1	89515	0.00111712	0	0.00111712
rs650627	9	135906057	0	0	0	89516	0	0	0
rs6559415	9	81443855	0	0	0	89516	0	0	0
rs6559672	9	85169316	0	0	0	89516	0	0	0
rs6597604	9	136049780	14	14	0	89502	0.0156397	0.0156397	0
rs700975	9	98497814	0	0	0	89516	0	0	0
rs7019788	9	73161074	1	0	1	89515	0.00111712	0	0.00111712
rs7021206	9	123684157	0	0	0	89516	0	0	0
rs702147	9	1590357	4	4	0	89512	0.00446847	0.00446847	0
rs7022371	9	114601074	1	1	0	89515	0.00111712	0.00111712	0
rs7023069	9	5828435	10	2	8	89506	0.0111712	0.00223424	0.00893695
rs7023732	9	16217306	0	0	0	89516	0	0	0
rs7025296	9	31405730	2	2	0	89514	0.00223424	0.00223424	0
rs7025303	9	38040095	4	0	4	89512	0.00446847	0	0.00446847
rs7026472	9	89074684	1	0	1	89515	0.00111712	0	0.00111712
rs7027899	9	14248934	0	0	0	89516	0	0	0
rs7031605	9	7084558	3	1	2	89513	0.00335136	0.00111712	0.00223424
rs7033487	9	119129257	1	1	0	89515	0.00111712	0.00111712	0
rs7035310	9	99268690	1	0	1	89515	0.00111712	0	0.00111712
rs7036414	9	35963556	1	0	1	89515	0.00111712	0	0.00111712
rs7037194	9	95216745	2	2	0	89514	0.00223424	0.00223424	0
rs7037276	9	6247430	4	3	1	89512	0.00446847	0.00335136	0.00111712
rs7038757	9	16222474	0	0	0	89516	0	0	0
rs7042186	9	124607703	0	0	0	89516	0	0	0
rs7042267	9	27135962	3	0	3	89513	0.00335136	0	0.00335136
rs7044220	9	133289174	0	0	0	89516	0	0	0
rs7046143	9	77327939	0	0	0	89516	0	0	0
rs7047415	9	98541232	0	0	0	89516	0	0	0
rs7047575	9	5841438	10	2	8	89506	0.0111712	0.00223424	0.00893695
rs7048751	9	105332080	4	4	0	89512	0.00446847	0.00446847	0
rs71521249	9	35042268	0	0	0	89516	0	0	0
rs72561715	9	19116589	8	0	8	89508	0.00893695	0	0.00893695
rs72743247	9	97321404	8	0	8	89508	0.00893695	0	0.00893695
rs72751258	9	125330240	12	12	0	89504	0.0134054	0.0134054	0
rs72752535	9	117354865	2	0	2	89514	0.00223424	0	0.00223424
rs72760254	9	123932039	0	0	0	89516	0	0	0
rs73415418	9	16435057	0	0	0	89516	0	0	0
rs73426355	9	8486061	1	0	1	89515	0.00111712	0	0.00111712
rs73426359	9	8486217	1	0	1	89515	0.00111712	0	0.00111712
rs73477393	9	32431728	2	1	1	89514	0.00223424	0.00111712	0.00111712
rs73530980	9	113168807	1	1	0	89515	0.00111712	0.00111712	0
rs73531578	9	114090629	1	0	1	89515	0.00111712	0	0.00111712
rs73541510	9	132854659	0	0	0	89516	0	0	0
rs73557416	9	139840808	2	0	2	89514	0.00223424	0	0.00223424
rs73622710	9	131588859	0	0	0	89516	0	0	0
rs73639554	9	5914048	7	1	6	89509	0.00781983	0.00111712	0.00670271
rs73644847	9	14759775	2	0	2	89514	0.00223424	0	0.00223424
rs73647452	9	72892341	0	0	0	89516	0	0	0
rs73650283	9	79322556	6	2	4	89510	0.00670271	0.00223424	0.00446847
rs73651910	9	96576744	0	0	0	89516	0	0	0
rs73659424	9	135501056	0	0	0	89516	0	0	0
rs74339125	9	115642095	3	1	2	89513	0.00335136	0.00111712	0.00223424
rs74371910	9	114290138	3	3	0	89513	0.00335136	0.00335136	0
rs74582350	9	107331506	1	1	0	89515	0.00111712	0.00111712	0
rs74621026	9	71687671	1	0	1	89515	0.00111712	0	0.00111712
rs74671532	9	34290230	1	0	1	89515	0.00111712	0	0.00111712
rs7468493	9	108798258	4	4	0	89512	0.00446847	0.00446847	0
rs74827372	9	139750554	19	16	3	89497	0.0212253	0.0178739	0.00335136
rs74940966	9	36170586	0	0	0	89516	0	0	0
rs75008792	9	123886324	0	0	0	89516	0	0	0
rs75216399	9	107361003	0	0	0	89516	0	0	0
rs75326768	9	114341122	5	5	0	89511	0.00558559	0.00558559	0
rs75465271	9	20926370	0	0	0	89516	0	0	0
rs75590551	9	14720158	3	1	2	89513	0.00335136	0.00111712	0.00223424
rs75786767	9	88842845	1	0	1	89515	0.00111712	0	0.00111712
rs75957544	9	95411761	3	2	1	89513	0.00335136	0.00223424	0.00111712
rs76083810	9	19336323	17	1	16	89499	0.018991	0.00111712	0.0178739
rs76429508	9	34655629	0	0	0	89516	0	0	0
rs76494653	9	22451906	0	0	0	89516	0	0	0
rs76705600	9	21333867	3	3	0	89513	0.00335136	0.00335136	0
rs76730730	9	139945677	95	93	2	89421	0.106126	0.103892	0.00223424
rs76751596	9	37956006	5	0	5	89511	0.00558559	0	0.00558559
rs76775006	9	140328778	6	5	1	89510	0.00670271	0.00558559	0.00111712
rs76907019	9	125330749	12	12	0	89504	0.0134054	0.0134054	0
rs76964626	9	140002344	7	2	5	89509	0.00781983	0.00223424	0.00558559
rs771059	9	1731997	21	6	15	89495	0.0234595	0.00670271	0.0167568
rs77206190	9	134893377	0	0	0	89516	0	0	0
rs77245714	9	95009709	2	2	0	89514	0.00223424	0.00223424	0
rs77402394	9	21333447	3	3	0	89513	0.00335136	0.00335136	0
rs77788008	9	32457151	0	0	0	89516	0	0	0
rs77788073	9	6328797	2	0	2	89514	0.00223424	0	0.00223424
rs78007177	9	130479981	0	0	0	89516	0	0	0
rs78162831	9	18906702	3	0	3	89513	0.00335136	0	0.00335136
rs781955	9	114896872	0	0	0	89516	0	0	0
rs78251194	9	139301916	0	0	0	89516	0	0	0
rs78291060	9	18574181	2	1	1	89514	0.00223424	0.00111712	0.00111712
rs7846730	9	10225500	13	1	12	89503	0.0145225	0.00111712	0.0134054
rs7849191	9	4988761	14	3	11	89502	0.0156397	0.00335136	0.0122883
rs7850168	9	16766118	1	1	0	89515	0.00111712	0.00111712	0
rs7850368	9	109150651	0	0	0	89516	0	0	0
rs7850371	9	28164681	3	1	2	89513	0.00335136	0.00111712	0.00223424
rs7851142	9	127254857	0	0	0	89516	0	0	0
rs7851246	9	6362365	2	0	2	89514	0.00223424	0	0.00223424
rs7852451	9	109109005	0	0	0	89516	0	0	0
rs7852966	9	139371562	0	0	0	89516	0	0	0
rs7854329	9	100367030	0	0	0	89516	0	0	0
rs7856141	9	116812084	0	0	0	89516	0	0	0
rs7856392	9	101068967	0	0	0	89516	0	0	0
rs7857580	9	114276945	2	2	0	89514	0.00223424	0.00223424	0
rs7858995	9	134793130	0	0	0	89516	0	0	0
rs7860932	9	16786898	1	1	0	89515	0.00111712	0.00111712	0
rs7863152	9	116913996	1	0	1	89515	0.00111712	0	0.00111712
rs7863750	9	97221463	18	0	18	89498	0.0201081	0	0.0201081
rs7866897	9	131863079	1	0	1	89515	0.00111712	0	0.00111712
rs7867984	9	136485598	0	0	0	89516	0	0	0
rs7869257	9	101065115	0	0	0	89516	0	0	0
rs7869506	9	99087212	0	0	0	89516	0	0	0
rs7871612	9	99489682	2	0	2	89514	0.00223424	0	0.00223424
rs78749972	9	36105196	0	0	0	89516	0	0	0
rs79217038	9	15578863	3	3	0	89513	0.00335136	0.00335136	0
rs79364852	9	130167770	0	0	0	89516	0	0	0
rs79471093	9	19785979	2	1	1	89514	0.00223424	0.00111712	0.00111712
rs79546166	9	27455295	3	0	3	89513	0.00335136	0	0.00335136
rs79691515	9	139927565	102	99	3	89414	0.113946	0.110595	0.00335136
rs79793659	9	133276277	2	0	2	89514	0.00223424	0	0.00223424
rs79836745	9	107266626	2	0	2	89514	0.00223424	0	0.00223424
rs80182743	9	123914847	0	0	0	89516	0	0	0
rs80290232	9	107266587	2	0	2	89514	0.00223424	0	0.00223424
rs80326263	9	80645445	0	0	0	89516	0	0	0
rs80794	9	118993074	1	1	0	89515	0.00111712	0.00111712	0
rs855543	9	33641293	0	0	0	89516	0	0	0
rs867622	9	1037639	5	0	5	89511	0.00558559	0	0.00558559
rs876927	9	88117073	1	0	1	89515	0.00111712	0	0.00111712
rs913930	9	120484009	2	1	1	89514	0.00223424	0.00111712	0.00111712
rs928049	9	71120013	20	0	20	89496	0.0223424	0	0.0223424
rs9282543	9	107599376	0	0	0	89516	0	0	0
rs9299251	9	120184143	2	1	1	89514	0.00223424	0.00111712	0.00111712
rs9299416	9	97016558	1	0	1	89515	0.00111712	0	0.00111712
rs9330454	9	92515514	2	1	1	89514	0.00223424	0.00111712	0.00111712
rs9408808	9	108845312	3	3	0	89513	0.00335136	0.00335136	0
rs9409407	9	99055249	0	0	0	89516	0	0	0
rs9410475	9	92021256	1	0	1	89515	0.00111712	0	0.00111712
rs944513	9	80921446	0	0	0	89516	0	0	0
rs952138	9	21263219	3	3	0	89513	0.00335136	0.00335136	0
rs960232	9	18166112	10	9	1	89506	0.0111712	0.0100541	0.00111712
rs9695234	9	92499803	2	1	1	89514	0.00223424	0.00111712	0.00111712
rs9696823	9	26754888	7	5	2	89509	0.00781983	0.00558559	0.00223424
rs974712	9	109151075	0	0	0	89516	0	0	0
rs9886861	9	133849498	0	0	0	89516	0	0	0
rs990657	9	78738971	0	0	0	89516	0	0	0
rs9969698	9	8685578	1	1	0	89515	0.00111712	0.00111712	0
seq-rs11143384	9	75355093	0	0	0	89516	0	0	0
seq-rs113785628	9	35740902	0	0	0	89516	0	0	0
seq-rs138655830	9	101787280	0	0	0	89516	0	0	0
seq-rs146411184.1	9	96021375	1	1	0	89515	0.00111712	0.00111712	0
seq-rs3124765	9	136328657	0	0	0	89516	0	0	0
seq-rs3827835.1	9	138440624	0	0	0	89516	0	0	0
seq-rs61732547	9	113233652	2	2	0	89514	0.00223424	0.00223424	0
seq-rs7047325	9	108442155	0	0	0	89516	0	0	0
seq-rs74964161	9	140477032	0	0	0	89516	0	0	0
10:100179863	10	100179863	2	0	2	89514	0.00223424	0	0.00223424
10:100210988	10	100210988	2	0	2	89514	0.00223424	0	0.00223424
10:103572804	10	103572804	1	0	1	89515	0.00111712	0	0.00111712
10:1081944	10	1081944	4	0	4	89512	0.00446847	0	0.00446847
10:110158432	10	110158432	4	3	1	89512	0.00446847	0.00335136	0.00111712
10:114078559	10	114078559	0	0	0	89516	0	0	0
10:115250272	10	115250272	1	0	1	89515	0.00111712	0	0.00111712
10:11743758	10	11743758	0	0	0	89516	0	0	0
10:118437858	10	118437858	5	0	5	89511	0.00558559	0	0.00558559
10:119659186	10	119659186	0	0	0	89516	0	0	0
10:122466465	10	122466465	5	0	5	89511	0.00558559	0	0.00558559
10:124916262	10	124916262	0	0	0	89516	0	0	0
10:1284844	10	1284844	22	0	22	89494	0.0245766	0	0.0245766
10:15617564	10	15617564	1	1	0	89515	0.00111712	0.00111712	0
10:16519306	10	16519306	1	1	0	89515	0.00111712	0.00111712	0
10:16805008	10	16805008	1	1	0	89515	0.00111712	0.00111712	0
10:17402896	10	17402896	9	9	0	89507	0.0100541	0.0100541	0
10:18132792	10	18132792	0	0	0	89516	0	0	0
10:20785971	10	20785971	0	0	0	89516	0	0	0
10:21660221	10	21660221	1	0	1	89515	0.00111712	0	0.00111712
10:27462140	10	27462140	0	0	0	89516	0	0	0
10:28879734	10	28879734	0	0	0	89516	0	0	0
10:44282548	10	44282548	0	0	0	89516	0	0	0
10:45902850	10	45902850	4	2	2	89512	0.00446847	0.00223424	0.00223424
10:48416362	10	48416362	3	2	1	89513	0.00335136	0.00223424	0.00111712
10:51856375	10	51856375	78	2	76	89438	0.0871353	0.00223424	0.084901
10:52930199	10	52930199	1	1	0	89515	0.00111712	0.00111712	0
10:54531394	10	54531394	5	2	3	89511	0.00558559	0.00223424	0.00335136
10:54815784	10	54815784	5	2	3	89511	0.00558559	0.00223424	0.00335136
10:5563188	10	5563188	14	11	3	89502	0.0156397	0.0122883	0.00335136
10:5684613	10	5684613	0	0	0	89516	0	0	0
10:57540971	10	57540971	7	7	0	89509	0.00781983	0.00781983	0
10:59300336	10	59300336	8	2	6	89508	0.00893695	0.00223424	0.00670271
10:6234330	10	6234330	10	0	10	89506	0.0111712	0	0.0111712
10:65828670	10	65828670	2	1	1	89514	0.00223424	0.00111712	0.00111712
10:67802911	10	67802911	3	3	0	89513	0.00335136	0.00335136	0
10:70184273	10	70184273	0	0	0	89516	0	0	0
10:70367166	10	70367166	1	0	1	89515	0.00111712	0	0.00111712
10:72748374	10	72748374	1	1	0	89515	0.00111712	0.00111712	0
10:73761238	10	73761238	1	1	0	89515	0.00111712	0.00111712	0
10:75911037	10	75911037	0	0	0	89516	0	0	0
10:76522836	10	76522836	0	0	0	89516	0	0	0
10:77392567	10	77392567	0	0	0	89516	0	0	0
10:79580913	10	79580913	0	0	0	89516	0	0	0
10:80594269	10	80594269	0	0	0	89516	0	0	0
10:83005941	10	83005941	11	10	1	89505	0.0122883	0.0111712	0.00111712
10:83018967	10	83018967	11	10	1	89505	0.0122883	0.0111712	0.00111712
10:89699055	10	89699055	1	0	1	89515	0.00111712	0	0.00111712
10:89912180	10	89912180	0	0	0	89516	0	0	0
10:91061881	10	91061881	0	0	0	89516	0	0	0
10:98952963	10	98952963	2	1	1	89514	0.00223424	0.00111712	0.00111712
10:99344591	10	99344591	1	1	0	89515	0.00111712	0.00111712	0
10:99371339	10	99371339	1	1	0	89515	0.00111712	0.00111712	0
chr10-96521657:rs12248560-AC	10	96521657	2	2	0	89514	0.00223424	0.00223424	0
chr10-96535210:rs72552267	10	96535210	2	2	0	89514	0.00223424	0.00223424	0
chr10-96541616:rs4244285-AG	10	96541616	3	2	1	89513	0.00335136	0.00223424	0.00111712
chr10:114491924	10	114491924	1	0	1	89515	0.00111712	0	0.00111712
chr10:17193346	10	17193346	1	1	0	89515	0.00111712	0.00111712	0
chr10:21311248	10	21311248	3	0	3	89513	0.00335136	0	0.00335136
chr10:59141363	10	59141363	8	2	6	89508	0.00893695	0.00223424	0.00670271
chr10:60012231	10	60012231	0	0	0	89516	0	0	0
chr10:75300994	10	75300994	0	0	0	89516	0	0	0
chr10:97172595	10	97172595	2	1	1	89514	0.00223424	0.00111712	0.00111712
DUP-rs1057910	10	96741053	3	2	1	89513	0.00335136	0.00223424	0.00111712
DUP-rs28399504	10	96522463	2	2	0	89514	0.00223424	0.00223424	0
DUP-rs41291556	10	96535173	2	2	0	89514	0.00223424	0.00223424	0
DUP-rs4986893	10	96540410	3	2	1	89513	0.00335136	0.00223424	0.00111712
DUP-rs56337013	10	96612495	4	2	2	89512	0.00446847	0.00223424	0.00223424
EGR2-chr10-64573172	10	64573172	0	0	0	89516	0	0	0
exm2259508	10	101048492	0	0	0	89516	0	0	0
exm2259509	10	10160039	2	1	1	89514	0.00223424	0.00111712	0.00111712
exm2259510	10	101911142	0	0	0	89516	0	0	0
exm2259511	10	102621414	0	0	0	89516	0	0	0
exm2259513	10	104217503	0	0	0	89516	0	0	0
exm2259516	10	106731970	1	1	0	89515	0.00111712	0.00111712	0
exm2259521	10	11002752	1	0	1	89515	0.00111712	0	0.00111712
exm2259524	10	111909272	1	1	0	89515	0.00111712	0.00111712	0
exm2259531	10	117665860	1	0	1	89515	0.00111712	0	0.00111712
exm2259534	10	118916215	0	0	0	89516	0	0	0
exm2259536	10	120727619	29	0	29	89487	0.0323964	0	0.0323964
exm2259537	10	121323204	0	0	0	89516	0	0	0
exm2259543	10	127197908	1	0	1	89515	0.00111712	0	0.00111712
exm2259545	10	127874740	1	1	0	89515	0.00111712	0.00111712	0
exm2259547	10	129712083	0	0	0	89516	0	0	0
exm2259548	10	130541770	1	0	1	89515	0.00111712	0	0.00111712
exm2259551	10	132583686	3	1	2	89513	0.00335136	0.00111712	0.00223424
exm2259552	10	133514014	1	1	0	89515	0.00111712	0.00111712	0
exm2259553	10	134267284	6	1	5	89510	0.00670271	0.00111712	0.00558559
exm2259554	10	13457461	0	0	0	89516	0	0	0
exm2259557	10	1412238	30	0	30	89486	0.0335136	0	0.0335136
exm2259558	10	14136905	1	0	1	89515	0.00111712	0	0.00111712
exm2259559	10	14813860	1	0	1	89515	0.00111712	0	0.00111712
exm2259561	10	16903080	2	1	1	89514	0.00223424	0.00111712	0.00111712
exm2259562	10	17342489	2	2	0	89514	0.00223424	0.00223424	0
exm2259563	10	18518934	1	1	0	89515	0.00111712	0.00111712	0
exm2259564	10	19705383	9	8	1	89507	0.0100541	0.00893695	0.00111712
exm2259566	10	21455373	1	0	1	89515	0.00111712	0	0.00111712
exm2259571	10	25242922	0	0	0	89516	0	0	0
exm2259572	10	25620487	1	1	0	89515	0.00111712	0.00111712	0
exm2259576	10	29173102	0	0	0	89516	0	0	0
exm2259577	10	29550249	0	0	0	89516	0	0	0
exm2259578	10	3008619	21	0	21	89495	0.0234595	0	0.0234595
exm2259581	10	31817905	0	0	0	89516	0	0	0
exm2259586	10	37074863	5	3	2	89511	0.00558559	0.00335136	0.00223424
exm2259591	10	4286897	1	0	1	89515	0.00111712	0	0.00111712
exm2259592	10	43014780	32	0	32	89484	0.0357478	0	0.0357478
exm2259598	10	48631327	2	2	0	89514	0.00223424	0.00223424	0
exm2259599	10	49805216	10	2	8	89506	0.0111712	0.00223424	0.00893695
exm2259600	10	50821191	6	2	4	89510	0.00670271	0.00223424	0.00446847
exm2259601	10	5115907	14	13	1	89502	0.0156397	0.0145225	0.00111712
exm2259603	10	52897074	2	2	0	89514	0.00223424	0.00223424	0
exm2259606	10	55609769	4	4	0	89512	0.00446847	0.00446847	0
exm2259613	10	61790383	0	0	0	89516	0	0	0
exm2259619	10	6572225	1	0	1	89515	0.00111712	0	0.00111712
exm2259622	10	67592521	1	1	0	89515	0.00111712	0.00111712	0
exm2259627	10	71868763	0	0	0	89516	0	0	0
exm2259628	10	72744630	1	1	0	89515	0.00111712	0.00111712	0
exm2259631	10	74637326	1	1	0	89515	0.00111712	0.00111712	0
exm2259632	10	75197051	0	0	0	89516	0	0	0
exm2259636	10	7755623	0	0	0	89516	0	0	0
exm2259638	10	79026227	0	0	0	89516	0	0	0
exm2259640	10	80898075	0	0	0	89516	0	0	0
exm2259642	10	82568684	5	1	4	89511	0.00558559	0.00111712	0.00446847
exm2259644	10	84074976	2	2	0	89514	0.00223424	0.00223424	0
exm2259646	10	85221278	8	3	5	89508	0.00893695	0.00335136	0.00558559
exm2259648	10	86633900	1	1	0	89515	0.00111712	0.00111712	0
exm2259649	10	87862479	2	1	1	89514	0.00223424	0.00111712	0.00111712
exm2259655	10	92944658	0	0	0	89516	0	0	0
exm2259659	10	95545378	0	0	0	89516	0	0	0
exm2264401	10	69664959	0	0	0	89516	0	0	0
exm2264403	10	98699136	1	1	0	89515	0.00111712	0.00111712	0
exm2264404	10	107973384	0	0	0	89516	0	0	0
exm2264405	10	109233349	2	0	2	89514	0.00223424	0	0.00223424
exm2264408	10	132217047	2	1	1	89514	0.00223424	0.00111712	0.00111712
exm2267072	10	2348123	33	6	27	89483	0.0368649	0.00670271	0.0301622
exm2267074	10	3806376	0	0	0	89516	0	0	0
exm2267077	10	8508228	1	0	1	89515	0.00111712	0	0.00111712
exm2267082	10	15943346	2	1	1	89514	0.00223424	0.00111712	0.00111712
exm2267083	10	20501874	1	0	1	89515	0.00111712	0	0.00111712
exm2267084	10	22715057	0	0	0	89516	0	0	0
exm2267086	10	26505496	0	0	0	89516	0	0	0
exm2267089	10	33606189	0	0	0	89516	0	0	0
exm2267090	10	35724454	0	0	0	89516	0	0	0
exm2267091	10	35980025	0	0	0	89516	0	0	0
exm2267093	10	38549612	2	1	1	89514	0.00223424	0.00111712	0.00111712
exm2267097	10	45658078	1	1	0	89515	0.00111712	0.00111712	0
exm2267098	10	47620268	7550	63	7487	81966	8.43425	0.0703785	8.36387
exm2267102	10	58773025	33	32	1	89483	0.0368649	0.0357478	0.00111712
exm2267104	10	63814914	0	0	0	89516	0	0	0
exm2267107	10	73888394	1	1	0	89515	0.00111712	0.00111712	0
exm2267108	10	76787128	0	0	0	89516	0	0	0
exm2267109	10	77504287	0	0	0	89516	0	0	0
exm2267112	10	83723457	2	2	0	89514	0.00223424	0.00223424	0
exm2267114	10	86098324	2	1	1	89514	0.00223424	0.00111712	0.00111712
exm2267116	10	89336834	3	0	3	89513	0.00335136	0	0.00335136
exm2267118	10	94116233	0	0	0	89516	0	0	0
exm2267120	10	96563757	3	2	1	89513	0.00335136	0.00223424	0.00111712
exm2267121	10	97348734	2	1	1	89514	0.00223424	0.00111712	0.00111712
exm2267122	10	100044136	0	0	0	89516	0	0	0
exm2267125	10	103606736	0	0	0	89516	0	0	0
exm2267126	10	105271758	1	0	1	89515	0.00111712	0	0.00111712
exm2267128	10	110188670	4	3	1	89512	0.00446847	0.00335136	0.00111712
exm2267129	10	111222113	17	16	1	89499	0.018991	0.0178739	0.00111712
exm2267130	10	113963430	0	0	0	89516	0	0	0
exm2267131	10	116102242	0	0	0	89516	0	0	0
exm2267134	10	122152784	0	0	0	89516	0	0	0
exm2267135	10	123369542	0	0	0	89516	0	0	0
exm2267136	10	123884075	0	0	0	89516	0	0	0
exm2267137	10	124942806	0	0	0	89516	0	0	0
exm2267138	10	126031899	3	2	1	89513	0.00335136	0.00223424	0.00111712
exm2271370	10	521431	0	0	0	89516	0	0	0
exm2271375	10	9399473	1	1	0	89515	0.00111712	0.00111712	0
exm2271376	10	11464063	0	0	0	89516	0	0	0
exm2271377	10	12689914	1	1	0	89515	0.00111712	0.00111712	0
exm2271383	10	22319508	0	0	0	89516	0	0	0
exm2271384	10	24133028	0	0	0	89516	0	0	0
exm2271386	10	27200881	0	0	0	89516	0	0	0
exm2271387	10	27975180	1	0	1	89515	0.00111712	0	0.00111712
exm2271388	10	30781288	1	0	1	89515	0.00111712	0	0.00111712
exm2271390	10	32487505	1	0	1	89515	0.00111712	0	0.00111712
exm2271391	10	34536049	4	3	1	89512	0.00446847	0.00335136	0.00111712
exm2271392	10	37559338	3	1	2	89513	0.00335136	0.00111712	0.00223424
exm2271398	10	52043987	195	2	193	89321	0.217838	0.00223424	0.215604
exm2271401	10	56847522	9	9	0	89507	0.0100541	0.0100541	0
exm2271402	10	57650954	10	9	1	89506	0.0111712	0.0100541	0.00111712
exm2271404	10	60571435	0	0	0	89516	0	0	0
exm2271405	10	62661961	2	0	2	89514	0.00223424	0	0.00223424
exm2271406	10	64470675	0	0	0	89516	0	0	0
exm2271407	10	65253700	1	1	0	89515	0.00111712	0.00111712	0
exm2271409	10	66551141	0	0	0	89516	0	0	0
exm2271410	10	67974590	4	4	0	89512	0.00446847	0.00446847	0
exm2271411	10	69023117	0	0	0	89516	0	0	0
exm2271415	10	76180335	2	2	0	89514	0.00223424	0.00223424	0
exm2271416	10	78122729	1	0	1	89515	0.00111712	0	0.00111712
exm2271418	10	79785825	0	0	0	89516	0	0	0
exm2271419	10	81164521	0	0	0	89516	0	0	0
exm2271420	10	82234587	1	1	0	89515	0.00111712	0.00111712	0
exm2271423	10	88461699	2	1	1	89514	0.00223424	0.00111712	0.00111712
exm2271424	10	90195149	0	0	0	89516	0	0	0
exm2271425	10	91218305	2	0	2	89514	0.00223424	0	0.00223424
exm2271427	10	98085338	0	0	0	89516	0	0	0
exm2271428	10	99395652	1	1	0	89515	0.00111712	0.00111712	0
exm2271431	10	105927104	5	0	5	89511	0.00558559	0	0.00558559
exm2271432	10	108754043	1	0	1	89515	0.00111712	0	0.00111712
exm2271434	10	113022555	3	0	3	89513	0.00335136	0	0.00335136
exm2271436	10	116752306	0	0	0	89516	0	0	0
exm2271438	10	119731281	0	0	0	89516	0	0	0
exm2271441	10	128944080	0	0	0	89516	0	0	0
exm2271442	10	131200443	1	0	1	89515	0.00111712	0	0.00111712
GSA-10:100012527	10	100012527	0	0	0	89516	0	0	0
GSA-10:100697628	10	100697628	0	0	0	89516	0	0	0
GSA-10:101478983	10	101478983	0	0	0	89516	0	0	0
GSA-10:101813394	10	101813394	2	0	2	89514	0.00223424	0	0.00223424
GSA-10:105595047	10	105595047	0	0	0	89516	0	0	0
GSA-10:1057014	10	1057014	1	0	1	89515	0.00111712	0	0.00111712
GSA-10:1057164	10	1057164	1	0	1	89515	0.00111712	0	0.00111712
GSA-10:106734025	10	106734025	1	1	0	89515	0.00111712	0.00111712	0
GSA-10:107289126	10	107289126	8	1	7	89508	0.00893695	0.00111712	0.00781983
GSA-10:107464008	10	107464008	1	1	0	89515	0.00111712	0.00111712	0
GSA-10:107870223	10	107870223	0	0	0	89516	0	0	0
GSA-10:108783714	10	108783714	1	0	1	89515	0.00111712	0	0.00111712
GSA-10:109811627	10	109811627	3	2	1	89513	0.00335136	0.00223424	0.00111712
GSA-10:110881344	10	110881344	1	1	0	89515	0.00111712	0.00111712	0
GSA-10:111007245	10	111007245	15	15	0	89501	0.0167568	0.0167568	0
GSA-10:112158850	10	112158850	1	1	0	89515	0.00111712	0.00111712	0
GSA-10:112713486	10	112713486	0	0	0	89516	0	0	0
GSA-10:113862559	10	113862559	0	0	0	89516	0	0	0
GSA-10:114106265	10	114106265	0	0	0	89516	0	0	0
GSA-10:11411560	10	11411560	0	0	0	89516	0	0	0
GSA-10:115134828	10	115134828	0	0	0	89516	0	0	0
GSA-10:115291301	10	115291301	1	0	1	89515	0.00111712	0	0.00111712
GSA-10:11574058	10	11574058	0	0	0	89516	0	0	0
GSA-10:116474476	10	116474476	0	0	0	89516	0	0	0
GSA-10:116529242	10	116529242	0	0	0	89516	0	0	0
GSA-10:11669485	10	11669485	0	0	0	89516	0	0	0
GSA-10:117092350	10	117092350	2	1	1	89514	0.00223424	0.00111712	0.00111712
GSA-10:119226788	10	119226788	0	0	0	89516	0	0	0
GSA-10:119256924	10	119256924	0	0	0	89516	0	0	0
GSA-10:120527684	10	120527684	1	1	0	89515	0.00111712	0.00111712	0
GSA-10:12058655	10	12058655	3	0	3	89513	0.00335136	0	0.00335136
GSA-10:120950633	10	120950633	0	0	0	89516	0	0	0
GSA-10:121104790	10	121104790	0	0	0	89516	0	0	0
GSA-10:121593014	10	121593014	1	0	1	89515	0.00111712	0	0.00111712
GSA-10:122226882	10	122226882	0	0	0	89516	0	0	0
GSA-10:124377493	10	124377493	0	0	0	89516	0	0	0
GSA-10:125617449	10	125617449	0	0	0	89516	0	0	0
GSA-10:126077452	10	126077452	4	2	2	89512	0.00446847	0.00223424	0.00223424
GSA-10:126129886	10	126129886	5	2	3	89511	0.00558559	0.00223424	0.00335136
GSA-10:126269872	10	126269872	2	0	2	89514	0.00223424	0	0.00223424
GSA-10:126301570	10	126301570	1	0	1	89515	0.00111712	0	0.00111712
GSA-10:126930606	10	126930606	0	0	0	89516	0	0	0
GSA-10:126950605	10	126950605	0	0	0	89516	0	0	0
GSA-10:129000599	10	129000599	0	0	0	89516	0	0	0
GSA-10:13014887	10	13014887	2	0	2	89514	0.00223424	0	0.00223424
GSA-10:1309346	10	1309346	29	0	29	89487	0.0323964	0	0.0323964
GSA-10:131184398	10	131184398	1	0	1	89515	0.00111712	0	0.00111712
GSA-10:13339832	10	13339832	2	1	1	89514	0.00223424	0.00111712	0.00111712
GSA-10:134038588	10	134038588	3	1	2	89513	0.00335136	0.00111712	0.00223424
GSA-10:134065240	10	134065240	3	1	2	89513	0.00335136	0.00111712	0.00223424
GSA-10:134169480	10	134169480	2	1	1	89514	0.00223424	0.00111712	0.00111712
GSA-10:134371881	10	134371881	3	1	2	89513	0.00335136	0.00111712	0.00223424
GSA-10:134549970	10	134549970	2	1	1	89514	0.00223424	0.00111712	0.00111712
GSA-10:134756465	10	134756465	9	1	8	89507	0.0100541	0.00111712	0.00893695
GSA-10:134900852	10	134900852	8	1	7	89508	0.00893695	0.00111712	0.00781983
GSA-10:135151985	10	135151985	1	1	0	89515	0.00111712	0.00111712	0
GSA-10:13740118	10	13740118	1	0	1	89515	0.00111712	0	0.00111712
GSA-10:13793290	10	13793290	2	0	2	89514	0.00223424	0	0.00223424
GSA-10:1394104	10	1394104	30	0	30	89486	0.0335136	0	0.0335136
GSA-10:14854322	10	14854322	1	0	1	89515	0.00111712	0	0.00111712
GSA-10:15076117	10	15076117	3	1	2	89513	0.00335136	0.00111712	0.00223424
GSA-10:15229353	10	15229353	2	1	1	89514	0.00223424	0.00111712	0.00111712
GSA-10:15596535	10	15596535	1	1	0	89515	0.00111712	0.00111712	0
GSA-10:15913863	10	15913863	3	1	2	89513	0.00335136	0.00111712	0.00223424
GSA-10:16173505	10	16173505	2	1	1	89514	0.00223424	0.00111712	0.00111712
GSA-10:16336604	10	16336604	3	2	1	89513	0.00335136	0.00223424	0.00111712
GSA-10:17453863	10	17453863	10	10	0	89506	0.0111712	0.0111712	0
GSA-10:18850317	10	18850317	3	0	3	89513	0.00335136	0	0.00335136
GSA-10:19505051	10	19505051	13	9	4	89503	0.0145225	0.0100541	0.00446847
GSA-10:2066600	10	2066600	19	0	19	89497	0.0212253	0	0.0212253
GSA-10:20835141	10	20835141	0	0	0	89516	0	0	0
GSA-10:222670	10	222670	28	0	28	89488	0.0312793	0	0.0312793
GSA-10:22586847	10	22586847	0	0	0	89516	0	0	0
GSA-10:23119068	10	23119068	0	0	0	89516	0	0	0
GSA-10:23504126	10	23504126	0	0	0	89516	0	0	0
GSA-10:25613772	10	25613772	1	1	0	89515	0.00111712	0.00111712	0
GSA-10:25706952	10	25706952	1	1	0	89515	0.00111712	0.00111712	0
GSA-10:2624702	10	2624702	45	15	30	89471	0.0502703	0.0167568	0.0335136
GSA-10:27615755	10	27615755	201	201	0	89315	0.224541	0.224541	0
GSA-10:27755746	10	27755746	0	0	0	89516	0	0	0
GSA-10:27894511	10	27894511	0	0	0	89516	0	0	0
GSA-10:28551219	10	28551219	0	0	0	89516	0	0	0
GSA-10:29072899	10	29072899	0	0	0	89516	0	0	0
GSA-10:29673618	10	29673618	2	0	2	89514	0.00223424	0	0.00223424
GSA-10:29913476	10	29913476	1	0	1	89515	0.00111712	0	0.00111712
GSA-10:30301711	10	30301711	0	0	0	89516	0	0	0
GSA-10:3247664	10	3247664	19	1	18	89497	0.0212253	0.00111712	0.0201081
GSA-10:34177533	10	34177533	0	0	0	89516	0	0	0
GSA-10:34183577	10	34183577	0	0	0	89516	0	0	0
GSA-10:34882016	10	34882016	2	2	0	89514	0.00223424	0.00223424	0
GSA-10:3501003	10	3501003	9	0	9	89507	0.0100541	0	0.0100541
GSA-10:35396533	10	35396533	2	0	2	89514	0.00223424	0	0.00223424
GSA-10:37483906	10	37483906	3	1	2	89513	0.00335136	0.00111712	0.00223424
GSA-10:37990758	10	37990758	3	1	2	89513	0.00335136	0.00111712	0.00223424
GSA-10:38784659	10	38784659	8	1	7	89508	0.00893695	0.00111712	0.00781983
GSA-10:38873085	10	38873085	9	0	9	89507	0.0100541	0	0.0100541
GSA-10:38884565	10	38884565	9	0	9	89507	0.0100541	0	0.0100541
GSA-10:38898163	10	38898163	9	0	9	89507	0.0100541	0	0.0100541
GSA-10:38953647	10	38953647	9	0	9	89507	0.0100541	0	0.0100541
GSA-10:38968525	10	38968525	9	0	9	89507	0.0100541	0	0.0100541
GSA-10:38979702	10	38979702	9	0	9	89507	0.0100541	0	0.0100541
GSA-10:39022984	10	39022984	9	0	9	89507	0.0100541	0	0.0100541
GSA-10:39078902	10	39078902	33	2	31	89483	0.0368649	0.00223424	0.0346307
GSA-10:39080583	10	39080583	32	2	30	89484	0.0357478	0.00223424	0.0335136
GSA-10:39088404	10	39088404	40	3	37	89476	0.0446847	0.00335136	0.0413334
GSA-10:39102367	10	39102367	94	32	62	89422	0.105009	0.0357478	0.0692614
GSA-10:39112081	10	39112081	146	54	92	89370	0.163099	0.0603244	0.102775
GSA-10:39124648	10	39124648	164	67	97	89352	0.183207	0.074847	0.108361
GSA-10:39149314	10	39149314	170	71	99	89346	0.18991	0.0793154	0.110595
GSA-10:39149332	10	39149332	170	71	99	89346	0.18991	0.0793154	0.110595
GSA-10:39152009	10	39152009	170	71	99	89346	0.18991	0.0793154	0.110595
GSA-10:42355682	10	42355682	171	71	100	89345	0.191027	0.0793154	0.111712
GSA-10:42375389	10	42375389	172	71	101	89344	0.192144	0.0793154	0.112829
GSA-10:42376300	10	42376300	172	71	101	89344	0.192144	0.0793154	0.112829
GSA-10:42389768	10	42389768	230	70	160	89286	0.256937	0.0781983	0.178739
GSA-10:42398574	10	42398574	223	59	164	89293	0.249117	0.06591	0.183207
GSA-10:42399137	10	42399137	219	55	164	89297	0.244649	0.0614415	0.183207
GSA-10:42399152	10	42399152	219	55	164	89297	0.244649	0.0614415	0.183207
GSA-10:42399181	10	42399181	219	55	164	89297	0.244649	0.0614415	0.183207
GSA-10:42401859	10	42401859	187	38	149	89329	0.208901	0.0424505	0.166451
GSA-10:42403822	10	42403822	195	44	151	89321	0.217838	0.0491532	0.168685
GSA-10:42445605	10	42445605	162	27	135	89354	0.180973	0.0301622	0.150811
GSA-10:42471565	10	42471565	148	17	131	89368	0.165334	0.018991	0.146343
GSA-10:42598138	10	42598138	6	0	6	89510	0.00670271	0	0.00670271
GSA-10:42598572	10	42598572	6	0	6	89510	0.00670271	0	0.00670271
GSA-10:42601867	10	42601867	6	0	6	89510	0.00670271	0	0.00670271
GSA-10:42665781	10	42665781	6	0	6	89510	0.00670271	0	0.00670271
GSA-10:43616152	10	43616152	1	0	1	89515	0.00111712	0	0.00111712
GSA-10:4376023	10	4376023	1	1	0	89515	0.00111712	0.00111712	0
GSA-10:4376040	10	4376040	1	1	0	89515	0.00111712	0.00111712	0
GSA-10:44563717	10	44563717	2	1	1	89514	0.00223424	0.00111712	0.00111712
GSA-10:46215316	10	46215316	3	2	1	89513	0.00335136	0.00223424	0.00111712
GSA-10:46979929	10	46979929	95	6	89	89421	0.106126	0.00670271	0.0994236
GSA-10:46990281	10	46990281	97	6	91	89419	0.108361	0.00670271	0.101658
GSA-10:47011498	10	47011498	98	6	92	89418	0.109478	0.00670271	0.102775
GSA-10:47112990	10	47112990	84	7	77	89432	0.093838	0.00781983	0.0860181
GSA-10:47120543	10	47120543	84	7	77	89432	0.093838	0.00781983	0.0860181
GSA-10:47122091	10	47122091	84	7	77	89432	0.093838	0.00781983	0.0860181
GSA-10:47138541	10	47138541	84	7	77	89432	0.093838	0.00781983	0.0860181
GSA-10:47146867	10	47146867	84	7	77	89432	0.093838	0.00781983	0.0860181
GSA-10:4781495	10	4781495	1	0	1	89515	0.00111712	0	0.00111712
GSA-10:4808291	10	4808291	1	0	1	89515	0.00111712	0	0.00111712
GSA-10:48951991	10	48951991	1	1	0	89515	0.00111712	0.00111712	0
GSA-10:4989223	10	4989223	1	0	1	89515	0.00111712	0	0.00111712
GSA-10:50018091	10	50018091	8	2	6	89508	0.00893695	0.00223424	0.00670271
GSA-10:5024854	10	5024854	2	0	2	89514	0.00223424	0	0.00223424
GSA-10:50543765	10	50543765	6	2	4	89510	0.00670271	0.00223424	0.00446847
GSA-10:51135060	10	51135060	6	2	4	89510	0.00670271	0.00223424	0.00446847
GSA-10:515252	10	515252	0	0	0	89516	0	0	0
GSA-10:51607481	10	51607481	5	2	3	89511	0.00558559	0.00223424	0.00335136
GSA-10:51774101	10	51774101	5	2	3	89511	0.00558559	0.00223424	0.00335136
GSA-10:5181139	10	5181139	13	12	1	89503	0.0145225	0.0134054	0.00111712
GSA-10:51812493	10	51812493	48	2	46	89468	0.0536217	0.00223424	0.0513875
GSA-10:52625056	10	52625056	2	2	0	89514	0.00223424	0.00223424	0
GSA-10:52715810	10	52715810	2	2	0	89514	0.00223424	0.00223424	0
GSA-10:53317094	10	53317094	2	2	0	89514	0.00223424	0.00223424	0
GSA-10:53796148	10	53796148	1	1	0	89515	0.00111712	0.00111712	0
GSA-10:54050696	10	54050696	4	1	3	89512	0.00446847	0.00111712	0.00335136
GSA-10:54203194	10	54203194	4	1	3	89512	0.00446847	0.00111712	0.00335136
GSA-10:54820226	10	54820226	5	2	3	89511	0.00558559	0.00223424	0.00335136
GSA-10:58917090	10	58917090	36	30	6	89480	0.0402163	0.0335136	0.00670271
GSA-10:58937150	10	58937150	36	30	6	89480	0.0402163	0.0335136	0.00670271
GSA-10:59453184	10	59453184	7	2	5	89509	0.00781983	0.00223424	0.00558559
GSA-10:60738356	10	60738356	0	0	0	89516	0	0	0
GSA-10:61808471	10	61808471	0	0	0	89516	0	0	0
GSA-10:61846741	10	61846741	0	0	0	89516	0	0	0
GSA-10:63039983	10	63039983	0	0	0	89516	0	0	0
GSA-10:63341878	10	63341878	2	2	0	89514	0.00223424	0.00223424	0
GSA-10:63530957	10	63530957	0	0	0	89516	0	0	0
GSA-10:6406739	10	6406739	0	0	0	89516	0	0	0
GSA-10:64256125	10	64256125	0	0	0	89516	0	0	0
GSA-10:65477353	10	65477353	0	0	0	89516	0	0	0
GSA-10:65757977	10	65757977	1	0	1	89515	0.00111712	0	0.00111712
GSA-10:65964345	10	65964345	3	1	2	89513	0.00335136	0.00111712	0.00223424
GSA-10:67231867	10	67231867	29	29	0	89487	0.0323964	0.0323964	0
GSA-10:6791241	10	6791241	44	7	37	89472	0.0491532	0.00781983	0.0413334
GSA-10:68198206	10	68198206	24	24	0	89492	0.0268108	0.0268108	0
GSA-10:68467546	10	68467546	29	29	0	89487	0.0323964	0.0323964	0
GSA-10:69000086	10	69000086	0	0	0	89516	0	0	0
GSA-10:69390152	10	69390152	4	0	4	89512	0.00446847	0	0.00446847
GSA-10:69551635	10	69551635	0	0	0	89516	0	0	0
GSA-10:69637645	10	69637645	0	0	0	89516	0	0	0
GSA-10:69780911	10	69780911	0	0	0	89516	0	0	0
GSA-10:70478130	10	70478130	0	0	0	89516	0	0	0
GSA-10:70558120	10	70558120	0	0	0	89516	0	0	0
GSA-10:71335547	10	71335547	0	0	0	89516	0	0	0
GSA-10:72077291	10	72077291	0	0	0	89516	0	0	0
GSA-10:726989	10	726989	1	0	1	89515	0.00111712	0	0.00111712
GSA-10:7273668	10	7273668	0	0	0	89516	0	0	0
GSA-10:74564936	10	74564936	1	1	0	89515	0.00111712	0.00111712	0
GSA-10:75445727	10	75445727	0	0	0	89516	0	0	0
GSA-10:75559657	10	75559657	0	0	0	89516	0	0	0
GSA-10:79205155	10	79205155	0	0	0	89516	0	0	0
GSA-10:79836434	10	79836434	0	0	0	89516	0	0	0
GSA-10:79858155	10	79858155	0	0	0	89516	0	0	0
GSA-10:79897963	10	79897963	0	0	0	89516	0	0	0
GSA-10:80642259	10	80642259	0	0	0	89516	0	0	0
GSA-10:80719138	10	80719138	0	0	0	89516	0	0	0
GSA-10:80876006	10	80876006	0	0	0	89516	0	0	0
GSA-10:81588967	10	81588967	8	3	5	89508	0.00893695	0.00335136	0.00558559
GSA-10:82257379	10	82257379	1	1	0	89515	0.00111712	0.00111712	0
GSA-10:83530875	10	83530875	1	1	0	89515	0.00111712	0.00111712	0
GSA-10:84190419	10	84190419	1	1	0	89515	0.00111712	0.00111712	0
GSA-10:84774650	10	84774650	3	1	2	89513	0.00335136	0.00111712	0.00223424
GSA-10:85519063	10	85519063	3	3	0	89513	0.00335136	0.00335136	0
GSA-10:86015470	10	86015470	1	1	0	89515	0.00111712	0.00111712	0
GSA-10:88189406	10	88189406	1	1	0	89515	0.00111712	0.00111712	0
GSA-10:88712687	10	88712687	2	1	1	89514	0.00223424	0.00111712	0.00111712
GSA-10:88840890	10	88840890	1	1	0	89515	0.00111712	0.00111712	0
GSA-10:89804691	10	89804691	0	0	0	89516	0	0	0
GSA-10:9132218	10	9132218	1	0	1	89515	0.00111712	0	0.00111712
GSA-10:91678955	10	91678955	4	4	0	89512	0.00446847	0.00446847	0
GSA-10:91778572	10	91778572	4	4	0	89512	0.00446847	0.00446847	0
GSA-10:92333987	10	92333987	1	0	1	89515	0.00111712	0	0.00111712
GSA-10:92672552	10	92672552	0	0	0	89516	0	0	0
GSA-10:94133132	10	94133132	0	0	0	89516	0	0	0
GSA-10:9566988	10	9566988	1	1	0	89515	0.00111712	0.00111712	0
GSA-10:96909995	10	96909995	1	0	1	89515	0.00111712	0	0.00111712
GSA-10:97114880	10	97114880	2	1	1	89514	0.00223424	0.00111712	0.00111712
GSA-10:99459831	10	99459831	0	0	0	89516	0	0	0
GSA-10:99722653	10	99722653	0	0	0	89516	0	0	0
GSA-10:9984928	10	9984928	2	1	1	89514	0.00223424	0.00111712	0.00111712
GSA-rs1000135	10	10854819	2	1	1	89514	0.00223424	0.00111712	0.00111712
GSA-rs1001486	10	18742477	0	0	0	89516	0	0	0
GSA-rs1001990	10	130408854	1	0	1	89515	0.00111712	0	0.00111712
GSA-rs1007915	10	60090584	0	0	0	89516	0	0	0
GSA-rs10082515	10	52201167	7	2	5	89509	0.00781983	0.00223424	0.00558559
GSA-rs10082549	10	24589188	0	0	0	89516	0	0	0
GSA-rs1010523	10	113356913	3	0	3	89513	0.00335136	0	0.00335136
GSA-rs10128138	10	68606886	20	20	0	89496	0.0223424	0.0223424	0
GSA-rs10128333	10	64570038	0	0	0	89516	0	0	0
GSA-rs10128466	10	120155636	0	0	0	89516	0	0	0
GSA-rs10159574	10	60765799	0	0	0	89516	0	0	0
GSA-rs10159645	10	106333320	3	3	0	89513	0.00335136	0.00335136	0
GSA-rs10160105	10	91809661	3	3	0	89513	0.00335136	0.00335136	0
GSA-rs1018728	10	8858017	1	0	1	89515	0.00111712	0	0.00111712
GSA-rs10218930	10	54865321	5	2	3	89511	0.00558559	0.00223424	0.00335136
GSA-rs10219012	10	49871496	10	2	8	89506	0.0111712	0.00223424	0.00893695
GSA-rs10219032	10	7577453	0	0	0	89516	0	0	0
GSA-rs1027504	10	4653578	1	0	1	89515	0.00111712	0	0.00111712
GSA-rs1028917	10	106265737	0	0	0	89516	0	0	0
GSA-rs1029024	10	90588535	0	0	0	89516	0	0	0
GSA-rs1030840	10	34717415	6	6	0	89510	0.00670271	0.00670271	0
GSA-rs1031688	10	62038544	0	0	0	89516	0	0	0
GSA-rs1033781	10	4331114	1	0	1	89515	0.00111712	0	0.00111712
GSA-rs1035211	10	101345516	1	0	1	89515	0.00111712	0	0.00111712
GSA-rs1038171	10	117650144	0	0	0	89516	0	0	0
GSA-rs10399991	10	64637188	0	0	0	89516	0	0	0
GSA-rs10400050	10	64636906	0	0	0	89516	0	0	0
GSA-rs10400168	10	111855748	1	1	0	89515	0.00111712	0.00111712	0
GSA-rs1041670	10	110139563	4	3	1	89512	0.00446847	0.00335136	0.00111712
GSA-rs10430702	10	122899104	0	0	0	89516	0	0	0
GSA-rs1043875	10	72059082	0	0	0	89516	0	0	0
GSA-rs1044210	10	33467321	0	0	0	89516	0	0	0
GSA-rs10444114	10	119660851	0	0	0	89516	0	0	0
GSA-rs10444136	10	89903491	0	0	0	89516	0	0	0
GSA-rs10450518	10	5389209	14	11	3	89502	0.0156397	0.0122883	0.00335136
GSA-rs10453983	10	130604719	1	0	1	89515	0.00111712	0	0.00111712
GSA-rs10458642	10	77794088	0	0	0	89516	0	0	0
GSA-rs10458655	10	74809596	1	1	0	89515	0.00111712	0.00111712	0
GSA-rs10458810	10	6863484	2	0	2	89514	0.00223424	0	0.00223424
GSA-rs1045931	10	123990194	0	0	0	89516	0	0	0
GSA-rs1047951	10	82126600	1	1	0	89515	0.00111712	0.00111712	0
GSA-rs1048445	10	99116903	1	1	0	89515	0.00111712	0.00111712	0
GSA-rs10490505	10	82519190	4	1	3	89512	0.00446847	0.00111712	0.00335136
GSA-rs10490902	10	29481569	0	0	0	89516	0	0	0
GSA-rs10490913	10	120154436	0	0	0	89516	0	0	0
GSA-rs10490935	10	83853792	2	2	0	89514	0.00223424	0.00223424	0
GSA-rs10490954	10	11138048	2	0	2	89514	0.00223424	0	0.00223424
GSA-rs10490956	10	11128473	2	0	2	89514	0.00223424	0	0.00223424
GSA-rs10490989	10	117705522	1	0	1	89515	0.00111712	0	0.00111712
GSA-rs10491018	10	60908771	0	0	0	89516	0	0	0
GSA-rs10491060	10	68715042	1	1	0	89515	0.00111712	0.00111712	0
GSA-rs1049951	10	135184126	1	1	0	89515	0.00111712	0.00111712	0
GSA-rs10508261	10	3733731	0	0	0	89516	0	0	0
GSA-rs10508290	10	4805703	1	0	1	89515	0.00111712	0	0.00111712
GSA-rs10508323	10	7145677	0	0	0	89516	0	0	0
GSA-rs10508343	10	8150713	0	0	0	89516	0	0	0
GSA-rs10508452	10	13005288	2	0	2	89514	0.00223424	0	0.00223424
GSA-rs10508560	10	18561206	0	0	0	89516	0	0	0
GSA-rs10508593	10	20141709	2	1	1	89514	0.00223424	0.00111712	0.00111712
GSA-rs10508634	10	21213275	4	0	4	89512	0.00446847	0	0.00446847
GSA-rs10508662	10	24030759	0	0	0	89516	0	0	0
GSA-rs10508795	10	34334898	0	0	0	89516	0	0	0
GSA-rs10508882	10	44598058	2	1	1	89514	0.00223424	0.00111712	0.00111712
GSA-rs10508932	10	52480121	1	1	0	89515	0.00111712	0.00111712	0
GSA-rs10508934	10	52641199	2	2	0	89514	0.00223424	0.00223424	0
GSA-rs10508940	10	53218926	4	4	0	89512	0.00446847	0.00446847	0
GSA-rs10508966	10	53906019	3	1	2	89513	0.00335136	0.00111712	0.00223424
GSA-rs10509105	10	61263256	0	0	0	89516	0	0	0
GSA-rs10509170	10	64278634	0	0	0	89516	0	0	0
GSA-rs10509190	10	65437155	0	0	0	89516	0	0	0
GSA-rs10509199	10	65625814	2	1	1	89514	0.00223424	0.00111712	0.00111712
GSA-rs10509229	10	67432125	4	4	0	89512	0.00446847	0.00446847	0
GSA-rs10509233	10	67473915	3	3	0	89513	0.00335136	0.00335136	0
GSA-rs10509239	10	67636856	1	1	0	89515	0.00111712	0.00111712	0
GSA-rs10509240	10	67694686	3	3	0	89513	0.00335136	0.00335136	0
GSA-rs10509258	10	67783437	3	3	0	89513	0.00335136	0.00335136	0
GSA-rs10509285	10	69005693	0	0	0	89516	0	0	0
GSA-rs10509304	10	70645107	1	1	0	89515	0.00111712	0.00111712	0
GSA-rs10509332	10	73051440	1	1	0	89515	0.00111712	0.00111712	0
GSA-rs10509337	10	73282346	1	1	0	89515	0.00111712	0.00111712	0
GSA-rs10509369	10	78106279	3	2	1	89513	0.00335136	0.00223424	0.00111712
GSA-rs10509374	10	78167651	1	0	1	89515	0.00111712	0	0.00111712
GSA-rs10509377	10	78198749	1	0	1	89515	0.00111712	0	0.00111712
GSA-rs10509404	10	80759722	0	0	0	89516	0	0	0
GSA-rs10509417	10	82558087	5	1	4	89511	0.00558559	0.00111712	0.00446847
GSA-rs10509427	10	82909302	11	10	1	89505	0.0122883	0.0111712	0.00111712
GSA-rs10509482	10	85625849	3	3	0	89513	0.00335136	0.00335136	0
GSA-rs10509711	10	98284894	1	1	0	89515	0.00111712	0.00111712	0
GSA-rs10509722	10	100278017	0	0	0	89516	0	0	0
GSA-rs10509792	10	107324125	1	1	0	89515	0.00111712	0.00111712	0
GSA-rs10509931	10	112605471	0	0	0	89516	0	0	0
GSA-rs10509944	10	113282918	3	0	3	89513	0.00335136	0	0.00335136
GSA-rs10509974	10	115100480	4	4	0	89512	0.00446847	0.00446847	0
GSA-rs10509980	10	115314498	1	0	1	89515	0.00111712	0	0.00111712
GSA-rs10510042	10	119963569	0	0	0	89516	0	0	0
GSA-rs1054553	10	50190799	5	2	3	89511	0.00558559	0.00223424	0.00335136
GSA-rs10567	10	115594725	0	0	0	89516	0	0	0
GSA-rs1060098	10	13687622	2	0	2	89514	0.00223424	0	0.00223424
GSA-rs1063535	10	129902281	1	0	1	89515	0.00111712	0	0.00111712
GSA-rs1073077	10	82746486	2	1	1	89514	0.00223424	0.00111712	0.00111712
GSA-rs10732920	10	3065330	23	0	23	89493	0.0256937	0	0.0256937
GSA-rs10732931	10	16763882	1	1	0	89515	0.00111712	0.00111712	0
GSA-rs10733757	10	61819049	0	0	0	89516	0	0	0
GSA-rs10733835	10	68971354	2	2	0	89514	0.00223424	0.00223424	0
GSA-rs10734027	10	37909407	3	1	2	89513	0.00335136	0.00111712	0.00223424
GSA-rs10736126	10	100025924	0	0	0	89516	0	0	0
GSA-rs10736180	10	107363588	1	1	0	89515	0.00111712	0.00111712	0
GSA-rs10736256	10	118264236	2	0	2	89514	0.00223424	0	0.00223424
GSA-rs10736311	10	124023434	0	0	0	89516	0	0	0
GSA-rs10736313	10	85761914	1	1	0	89515	0.00111712	0.00111712	0
GSA-rs10736949	10	2273110	29	6	23	89487	0.0323964	0.00670271	0.0256937
GSA-rs10740278	10	69333065	4	0	4	89512	0.00446847	0	0.00446847
GSA-rs10740447	10	76821925	4	0	4	89512	0.00446847	0	0.00446847
GSA-rs10740487	10	54373291	3	1	2	89513	0.00335136	0.00111712	0.00223424
GSA-rs10741019	10	18567397	0	0	0	89516	0	0	0
GSA-rs10741083	10	18790858	4	1	3	89512	0.00446847	0.00111712	0.00335136
GSA-rs10741092	10	25814527	0	0	0	89516	0	0	0
GSA-rs10741296	10	129655008	0	0	0	89516	0	0	0
GSA-rs10748614	10	95539772	0	0	0	89516	0	0	0
GSA-rs10748630	10	97095793	2	1	1	89514	0.00223424	0.00111712	0.00111712
GSA-rs10748653	10	97777315	0	0	0	89516	0	0	0
GSA-rs10748775	10	101165134	0	0	0	89516	0	0	0
GSA-rs10748965	10	109765862	1	0	1	89515	0.00111712	0	0.00111712
GSA-rs10749283	10	120774821	25	0	25	89491	0.027928	0	0.027928
GSA-rs10751327	10	44137293	0	0	0	89516	0	0	0
GSA-rs10751760	10	125261923	2	0	2	89514	0.00223424	0	0.00223424
GSA-rs10752064	10	16996953	1	1	0	89515	0.00111712	0.00111712	0
GSA-rs10752340	10	14654804	1	0	1	89515	0.00111712	0	0.00111712
GSA-rs10752384	10	15524141	1	1	0	89515	0.00111712	0.00111712	0
GSA-rs10761507	10	62243232	0	0	0	89516	0	0	0
GSA-rs10761603	10	63818424	0	0	0	89516	0	0	0
GSA-rs10761678	10	64673225	0	0	0	89516	0	0	0
GSA-rs10761701	10	64846524	0	0	0	89516	0	0	0
GSA-rs10761830	10	52881906	2	2	0	89514	0.00223424	0.00223424	0
GSA-rs10761942	10	67072633	61	61	0	89455	0.0681442	0.0681442	0
GSA-rs10761948	10	67082194	61	61	0	89455	0.0681442	0.0681442	0
GSA-rs10762172	10	69304960	4	0	4	89512	0.00446847	0	0.00446847
GSA-rs10762322	10	71657489	0	0	0	89516	0	0	0
GSA-rs10762338	10	71863910	0	0	0	89516	0	0	0
GSA-rs10762446	10	73197656	2	1	1	89514	0.00223424	0.00111712	0.00111712
GSA-rs10762719	10	78139232	1	0	1	89515	0.00111712	0	0.00111712
GSA-rs10762858	10	81100834	1	0	1	89515	0.00111712	0	0.00111712
GSA-rs10763269	10	57601709	9	9	0	89507	0.0100541	0.0100541	0
GSA-rs10763400	10	58486549	1	0	1	89515	0.00111712	0	0.00111712
GSA-rs10763707	10	29594791	1	0	1	89515	0.00111712	0	0.00111712
GSA-rs10763792	10	30835573	1	0	1	89515	0.00111712	0	0.00111712
GSA-rs10764228	10	20658827	0	0	0	89516	0	0	0
GSA-rs10764342	10	22882081	0	0	0	89516	0	0	0
GSA-rs10764406	10	23861418	0	0	0	89516	0	0	0
GSA-rs10764566	10	18810674	4	1	3	89512	0.00446847	0.00111712	0.00335136
GSA-rs10764687	10	27475579	0	0	0	89516	0	0	0
GSA-rs10764752	10	129926441	1	0	1	89515	0.00111712	0	0.00111712
GSA-rs10764775	10	130233808	1	0	1	89515	0.00111712	0	0.00111712
GSA-rs10764777	10	130264683	1	0	1	89515	0.00111712	0	0.00111712
GSA-rs10764826	10	130686476	1	0	1	89515	0.00111712	0	0.00111712
GSA-rs10764851	10	130917824	2	0	2	89514	0.00223424	0	0.00223424
GSA-rs10764948	10	132126298	4	2	2	89512	0.00446847	0.00223424	0.00223424
GSA-rs10764970	10	129128984	0	0	0	89516	0	0	0
GSA-rs10764984	10	132596267	3	1	2	89513	0.00335136	0.00111712	0.00223424
GSA-rs10765007	10	132755235	1	1	0	89515	0.00111712	0.00111712	0
GSA-rs10776612	10	49735563	10	2	8	89506	0.0111712	0.00223424	0.00893695
GSA-rs10776686	10	135332931	603	34	569	88913	0.673623	0.037982	0.635641
GSA-rs1077685	10	12492379	0	0	0	89516	0	0	0
GSA-rs1078080	10	117823739	0	0	0	89516	0	0	0
GSA-rs10781556	10	133912908	1	1	0	89515	0.00111712	0.00111712	0
GSA-rs10781563	10	134008812	2	1	1	89514	0.00223424	0.00111712	0.00111712
GSA-rs10785926	10	91760056	4	4	0	89512	0.00446847	0.00446847	0
GSA-rs10786189	10	96876696	3	0	3	89513	0.00335136	0	0.00335136
GSA-rs10786244	10	97679956	1	0	1	89515	0.00111712	0	0.00111712
GSA-rs10786366	10	99462277	0	0	0	89516	0	0	0
GSA-rs10786388	10	99861420	0	0	0	89516	0	0	0
GSA-rs10786634	10	103164342	7	0	7	89509	0.00781983	0	0.00781983
GSA-rs10786637	10	103228836	5	0	5	89511	0.00558559	0	0.00558559
GSA-rs10786650	10	103662789	0	0	0	89516	0	0	0
GSA-rs10786663	10	104064548	0	0	0	89516	0	0	0
GSA-rs10786676	10	83555806	1	1	0	89515	0.00111712	0.00111712	0
GSA-rs10786822	10	106594321	12	3	9	89504	0.0134054	0.00335136	0.0100541
GSA-rs10787308	10	112908968	0	0	0	89516	0	0	0
GSA-rs10787415	10	113593198	3	0	3	89513	0.00335136	0	0.00335136
GSA-rs10787728	10	118509599	6	0	6	89510	0.00670271	0	0.00670271
GSA-rs10788144	10	122948222	0	0	0	89516	0	0	0
GSA-rs10788231	10	123795655	0	0	0	89516	0	0	0
GSA-rs10788619	10	82195355	1	1	0	89515	0.00111712	0.00111712	0
GSA-rs10793513	10	44494546	1	0	1	89515	0.00111712	0	0.00111712
GSA-rs10794023	10	127493414	0	0	0	89516	0	0	0
GSA-rs10794046	10	127654536	0	0	0	89516	0	0	0
GSA-rs10794206	10	126910750	1	0	1	89515	0.00111712	0	0.00111712
GSA-rs10794626	10	125399080	0	0	0	89516	0	0	0
GSA-rs10794901	10	2351551	33	6	27	89483	0.0368649	0.00670271	0.0301622
GSA-rs10794968	10	2939241	21	0	21	89495	0.0234595	0	0.0234595
GSA-rs10794978	10	3020453	21	0	21	89495	0.0234595	0	0.0234595
GSA-rs10795033	10	3447072	17	0	17	89499	0.018991	0	0.018991
GSA-rs10795052	10	3565039	0	0	0	89516	0	0	0
GSA-rs10795088	10	3930424	1	0	1	89515	0.00111712	0	0.00111712
GSA-rs10795093	10	3939728	1	0	1	89515	0.00111712	0	0.00111712
GSA-rs10795115	10	4023855	1	0	1	89515	0.00111712	0	0.00111712
GSA-rs10795160	10	4422801	0	0	0	89516	0	0	0
GSA-rs10795187	10	4609790	2	0	2	89514	0.00223424	0	0.00223424
GSA-rs10795544	10	5820897	1	1	0	89515	0.00111712	0.00111712	0
GSA-rs10795607	10	8318449	0	0	0	89516	0	0	0
GSA-rs10795636	10	8521581	1	0	1	89515	0.00111712	0	0.00111712
GSA-rs10795731	10	6042034	0	0	0	89516	0	0	0
GSA-rs10795744	10	9802634	0	0	0	89516	0	0	0
GSA-rs10795863	10	11412530	0	0	0	89516	0	0	0
GSA-rs10795997	10	12985767	2	0	2	89514	0.00223424	0	0.00223424
GSA-rs10796010	10	13108440	4	2	2	89512	0.00446847	0.00223424	0.00223424
GSA-rs10796066	10	13404770	0	0	0	89516	0	0	0
GSA-rs10796175	10	14293525	1	0	1	89515	0.00111712	0	0.00111712
GSA-rs10796185	10	14445111	1	0	1	89515	0.00111712	0	0.00111712
GSA-rs10821672	10	61853386	0	0	0	89516	0	0	0
GSA-rs10821681	10	61884843	0	0	0	89516	0	0	0
GSA-rs10821825	10	52550014	2	2	0	89514	0.00223424	0.00223424	0
GSA-rs10821827	10	62463079	0	0	0	89516	0	0	0
GSA-rs10821938	10	63724773	0	0	0	89516	0	0	0
GSA-rs10822047	10	64424284	2	2	0	89514	0.00223424	0.00223424	0
GSA-rs10822065	10	64610932	0	0	0	89516	0	0	0
GSA-rs10822109	10	64765654	0	0	0	89516	0	0	0
GSA-rs10822552	10	67193734	30	30	0	89486	0.0335136	0.0335136	0
GSA-rs10822647	10	67592272	1	1	0	89515	0.00111712	0.00111712	0
GSA-rs10822750	10	67971054	4	4	0	89512	0.00446847	0.00446847	0
GSA-rs10822779	10	68018042	10	10	0	89506	0.0111712	0.0111712	0
GSA-rs10822791	10	68041535	10	10	0	89506	0.0111712	0.0111712	0
GSA-rs10822834	10	68224205	72	71	1	89444	0.0804325	0.0793154	0.00111712
GSA-rs10822858	10	68384013	184	182	2	89332	0.20555	0.203316	0.00223424
GSA-rs10822890	10	68457813	31	31	0	89485	0.0346307	0.0346307	0
GSA-rs10822973	10	68849988	66	2	64	89450	0.0737298	0.00223424	0.0714956
GSA-rs10822982	10	68901252	66	2	64	89450	0.0737298	0.00223424	0.0714956
GSA-rs10823171	10	70051928	0	0	0	89516	0	0	0
GSA-rs10823297	10	70845091	0	0	0	89516	0	0	0
GSA-rs10823350	10	71112394	0	0	0	89516	0	0	0
GSA-rs10823418	10	71439191	1	0	1	89515	0.00111712	0	0.00111712
GSA-rs10823483	10	71856127	0	0	0	89516	0	0	0
GSA-rs10823711	10	53605463	2	2	0	89514	0.00223424	0.00223424	0
GSA-rs10823821	10	73434538	1	1	0	89515	0.00111712	0.00111712	0
GSA-rs10823829	10	73466709	1	1	0	89515	0.00111712	0.00111712	0
GSA-rs10824049	10	75740271	0	0	0	89516	0	0	0
GSA-rs10824326	10	77410963	0	0	0	89516	0	0	0
GSA-rs10824357	10	77787667	0	0	0	89516	0	0	0
GSA-rs10824362	10	77847107	0	0	0	89516	0	0	0
GSA-rs10824389	10	78056079	3	2	1	89513	0.00335136	0.00223424	0.00111712
GSA-rs10824464	10	54169153	4	1	3	89512	0.00446847	0.00111712	0.00335136
GSA-rs10824540	10	79158557	0	0	0	89516	0	0	0
GSA-rs10824558	10	54243993	4	1	3	89512	0.00446847	0.00111712	0.00335136
GSA-rs10824592	10	79931975	0	0	0	89516	0	0	0
GSA-rs10824690	10	80749115	0	0	0	89516	0	0	0
GSA-rs10824715	10	80858151	0	0	0	89516	0	0	0
GSA-rs10824792	10	54526206	7	2	5	89509	0.00781983	0.00223424	0.00558559
GSA-rs10824826	10	54635791	4	2	2	89512	0.00446847	0.00223424	0.00223424
GSA-rs10825060	10	55294933	10	10	0	89506	0.0111712	0.0111712	0
GSA-rs10825130	10	55623309	12	12	0	89504	0.0134054	0.0134054	0
GSA-rs10825329	10	56188944	5	5	0	89511	0.00558559	0.00558559	0
GSA-rs10825386	10	56487598	35	32	3	89481	0.0390992	0.0357478	0.00335136
GSA-rs10825720	10	57766407	12	11	1	89504	0.0134054	0.0122883	0.00111712
GSA-rs10826013	10	52209389	7	2	5	89509	0.00781983	0.00223424	0.00558559
GSA-rs10826014	10	52209580	7	2	5	89509	0.00781983	0.00223424	0.00558559
GSA-rs10826117	10	59573319	7	2	5	89509	0.00781983	0.00223424	0.00558559
GSA-rs10826408	10	28440867	2	2	0	89514	0.00223424	0.00223424	0
GSA-rs10826673	10	29946299	1	0	1	89515	0.00111712	0	0.00111712
GSA-rs10826705	10	30110095	1	0	1	89515	0.00111712	0	0.00111712
GSA-rs10826834	10	30936214	0	0	0	89516	0	0	0
GSA-rs10827275	10	33902591	0	0	0	89516	0	0	0
GSA-rs10827389	10	34957566	5	2	3	89511	0.00558559	0.00223424	0.00335136
GSA-rs10827409	10	19724287	9	8	1	89507	0.0100541	0.00893695	0.00111712
GSA-rs10827637	10	36688528	3	3	0	89513	0.00335136	0.00335136	0
GSA-rs10827649	10	19909770	1	1	0	89515	0.00111712	0.00111712	0
GSA-rs10827747	10	37250388	3	1	2	89513	0.00335136	0.00111712	0.00223424
GSA-rs10827797	10	37837513	3	1	2	89513	0.00335136	0.00111712	0.00223424
GSA-rs10827871	10	38773107	4	1	3	89512	0.00446847	0.00111712	0.00335136
GSA-rs10828054	10	20743148	0	0	0	89516	0	0	0
GSA-rs10828064	10	20783713	0	0	0	89516	0	0	0
GSA-rs10828118	10	21024607	1	0	1	89515	0.00111712	0	0.00111712
GSA-rs10828143	10	18338262	0	0	0	89516	0	0	0
GSA-rs10828230	10	21575812	1	0	1	89515	0.00111712	0	0.00111712
GSA-rs10828283	10	22287419	0	0	0	89516	0	0	0
GSA-rs10828351	10	23140731	0	0	0	89516	0	0	0
GSA-rs10828453	10	23705547	0	0	0	89516	0	0	0
GSA-rs10828479	10	18605942	0	0	0	89516	0	0	0
GSA-rs10828533	10	18625195	0	0	0	89516	0	0	0
GSA-rs10828593	10	24333063	0	0	0	89516	0	0	0
GSA-rs10828616	10	18670017	0	0	0	89516	0	0	0
GSA-rs10828879	10	18835354	3	1	2	89513	0.00335136	0.00111712	0.00223424
GSA-rs10829025	10	26855194	0	0	0	89516	0	0	0
GSA-rs10829141	10	27234688	0	0	0	89516	0	0	0
GSA-rs10829253	10	27675276	207	207	0	89309	0.231244	0.231244	0
GSA-rs10829287	10	27891943	0	0	0	89516	0	0	0
GSA-rs10829382	10	130114766	2	1	1	89514	0.00223424	0.00111712	0.00111712
GSA-rs10829607	10	129030343	1	0	1	89515	0.00111712	0	0.00111712
GSA-rs10829661	10	131726740	2	0	2	89514	0.00223424	0	0.00223424
GSA-rs10829749	10	129117721	0	0	0	89516	0	0	0
GSA-rs10829813	10	132623093	7	1	6	89509	0.00781983	0.00111712	0.00670271
GSA-rs10829941	10	132974253	3	2	1	89513	0.00335136	0.00223424	0.00111712
GSA-rs10830083	10	129268783	1	0	1	89515	0.00111712	0	0.00111712
GSA-rs10830090	10	129273673	2	1	1	89514	0.00223424	0.00111712	0.00111712
GSA-rs10830121	10	129348064	2	1	1	89514	0.00223424	0.00111712	0.00111712
GSA-rs10857436	10	50369688	5	2	3	89511	0.00558559	0.00223424	0.00335136
GSA-rs10857465	10	50518351	6	2	4	89510	0.00670271	0.00223424	0.00446847
GSA-rs10857548	10	49418470	3	2	1	89513	0.00335136	0.00223424	0.00111712
GSA-rs10857650	10	50030023	9	2	7	89507	0.0100541	0.00223424	0.00781983
GSA-rs10857708	10	134878594	19	1	18	89497	0.0212253	0.00111712	0.0201081
GSA-rs10870235	10	133879820	1	1	0	89515	0.00111712	0.00111712	0
GSA-rs10870302	10	134191738	2	1	1	89514	0.00223424	0.00111712	0.00111712
GSA-rs10870381	10	39058671	11	0	11	89505	0.0122883	0	0.0122883
GSA-rs10872807	10	133443512	2	2	0	89514	0.00223424	0.00223424	0
GSA-rs10881606	10	91368638	2	0	2	89514	0.00223424	0	0.00223424
GSA-rs10881679	10	91571200	6	3	3	89510	0.00670271	0.00335136	0.00335136
GSA-rs10881849	10	92669319	0	0	0	89516	0	0	0
GSA-rs10881916	10	82452426	4	2	2	89512	0.00446847	0.00223424	0.00223424
GSA-rs10881925	10	93344154	0	0	0	89516	0	0	0
GSA-rs10882048	10	94070082	0	0	0	89516	0	0	0
GSA-rs10882099	10	94460650	1	0	1	89515	0.00111712	0	0.00111712
GSA-rs10882109	10	94530832	1	0	1	89515	0.00111712	0	0.00111712
GSA-rs10882148	10	94881612	0	0	0	89516	0	0	0
GSA-rs10882201	10	95018018	0	0	0	89516	0	0	0
GSA-rs10882212	10	95053571	0	0	0	89516	0	0	0
GSA-rs10882220	10	95120792	1	0	1	89515	0.00111712	0	0.00111712
GSA-rs10882295	10	82668530	5	1	4	89511	0.00558559	0.00111712	0.00446847
GSA-rs10882406	10	95976932	0	0	0	89516	0	0	0
GSA-rs10882596	10	97200044	2	1	1	89514	0.00223424	0.00111712	0.00111712
GSA-rs10882639	10	97368990	2	1	1	89514	0.00223424	0.00111712	0.00111712
GSA-rs10882708	10	97764915	1	0	1	89515	0.00111712	0	0.00111712
GSA-rs10882873	10	98966485	2	1	1	89514	0.00223424	0.00111712	0.00111712
GSA-rs10882993	10	99504630	0	0	0	89516	0	0	0
GSA-rs10883163	10	100457056	0	0	0	89516	0	0	0
GSA-rs10883202	10	100552456	0	0	0	89516	0	0	0
GSA-rs10883332	10	101109264	0	0	0	89516	0	0	0
GSA-rs10883381	10	101350530	1	0	1	89515	0.00111712	0	0.00111712
GSA-rs10883466	10	102142421	0	0	0	89516	0	0	0
GSA-rs10883563	10	102684380	0	0	0	89516	0	0	0
GSA-rs10883855	10	105092447	0	0	0	89516	0	0	0
GSA-rs10883910	10	83682418	2	2	0	89514	0.00223424	0.00223424	0
GSA-rs10884317	10	108190046	1	1	0	89515	0.00111712	0.00111712	0
GSA-rs10884674	10	110377823	3	3	0	89513	0.00335136	0.00335136	0
GSA-rs10884712	10	110980065	16	16	0	89500	0.0178739	0.0178739	0
GSA-rs10884936	10	84321914	20	20	0	89496	0.0223424	0.0223424	0
GSA-rs10885008	10	112423491	0	0	0	89516	0	0	0
GSA-rs10885115	10	113014269	3	0	3	89513	0.00335136	0	0.00335136
GSA-rs10885147	10	113144540	3	0	3	89513	0.00335136	0	0.00335136
GSA-rs10885243	10	113445582	3	0	3	89513	0.00335136	0	0.00335136
GSA-rs10885312	10	113878582	0	0	0	89516	0	0	0
GSA-rs10885365	10	114409630	4	3	1	89512	0.00446847	0.00335136	0.00111712
GSA-rs10885372	10	114436559	4	3	1	89512	0.00446847	0.00335136	0.00111712
GSA-rs10885401	10	114746674	0	0	0	89516	0	0	0
GSA-rs10885481	10	115394046	0	0	0	89516	0	0	0
GSA-rs10885929	10	118187528	0	0	0	89516	0	0	0
GSA-rs10885935	10	118198276	0	0	0	89516	0	0	0
GSA-rs10886049	10	118952876	0	0	0	89516	0	0	0
GSA-rs10886076	10	85046125	2	1	1	89514	0.00223424	0.00111712	0.00111712
GSA-rs10886179	10	119690695	0	0	0	89516	0	0	0
GSA-rs10886185	10	119712433	0	0	0	89516	0	0	0
GSA-rs10886214	10	85127739	3	1	2	89513	0.00335136	0.00111712	0.00223424
GSA-rs10886285	10	120447437	0	0	0	89516	0	0	0
GSA-rs10886360	10	120753787	23	0	23	89493	0.0256937	0	0.0256937
GSA-rs10886484	10	121200954	0	0	0	89516	0	0	0
GSA-rs10886514	10	85259487	8	3	5	89508	0.00893695	0.00335136	0.00558559
GSA-rs10886576	10	121794372	3	1	2	89513	0.00335136	0.00111712	0.00223424
GSA-rs10886711	10	122322285	0	0	0	89516	0	0	0
GSA-rs10886717	10	122343950	0	0	0	89516	0	0	0
GSA-rs10886755	10	122513248	6	0	6	89510	0.00670271	0	0.00670271
GSA-rs10886759	10	122540307	6	0	6	89510	0.00670271	0	0.00670271
GSA-rs10886987	10	123558758	0	0	0	89516	0	0	0
GSA-rs10887068	10	123863961	0	0	0	89516	0	0	0
GSA-rs10887090	10	123900764	0	0	0	89516	0	0	0
GSA-rs10887336	10	81764081	146	18	128	89370	0.163099	0.0201081	0.142991
GSA-rs10887523	10	87496407	1	1	0	89515	0.00111712	0.00111712	0
GSA-rs10887625	10	88341011	9	1	8	89507	0.0100541	0.00111712	0.00893695
GSA-rs10887919	10	90918214	0	0	0	89516	0	0	0
GSA-rs10887933	10	82223767	1	1	0	89515	0.00111712	0.00111712	0
GSA-rs10887936	10	91017996	0	0	0	89516	0	0	0
GSA-rs10900107	10	45243171	188	1	187	89328	0.210018	0.00111712	0.208901
GSA-rs10900186	10	45713416	1	1	0	89515	0.00111712	0.00111712	0
GSA-rs10900298	10	43575614	1	0	1	89515	0.00111712	0	0.00111712
GSA-rs10901399	10	127209126	1	0	1	89515	0.00111712	0	0.00111712
GSA-rs10901431	10	127474375	0	0	0	89516	0	0	0
GSA-rs10901541	10	127845775	1	0	1	89515	0.00111712	0	0.00111712
GSA-rs10901564	10	127918614	1	1	0	89515	0.00111712	0.00111712	0
GSA-rs10901596	10	128021575	2	1	1	89514	0.00223424	0.00111712	0.00111712
GSA-rs10901740	10	128606124	5	0	5	89511	0.00558559	0	0.00558559
GSA-rs10901745	10	126207206	5	2	3	89511	0.00558559	0.00223424	0.00335136
GSA-rs10901805	10	126382682	0	0	0	89516	0	0	0
GSA-rs10902835	10	124468010	10	10	0	89506	0.0111712	0.0111712	0
GSA-rs10902853	10	124740621	0	0	0	89516	0	0	0
GSA-rs10902934	10	125239687	2	0	2	89514	0.00223424	0	0.00223424
GSA-rs10903367	10	1141102	5	0	5	89511	0.00558559	0	0.00558559
GSA-rs10903461	10	1508732	37	0	37	89479	0.0413334	0	0.0413334
GSA-rs10903497	10	1624900	6	0	6	89510	0.00670271	0	0.00670271
GSA-rs10903655	10	2096510	27	0	27	89489	0.0301622	0	0.0301622
GSA-rs10903684	10	2190850	24	0	24	89492	0.0268108	0	0.0268108
GSA-rs10903712	10	2279963	29	6	23	89487	0.0323964	0.00670271	0.0256937
GSA-rs10904049	10	3525645	0	0	0	89516	0	0	0
GSA-rs10904273	10	4569293	2	0	2	89514	0.00223424	0	0.00223424
GSA-rs10904296	10	4632666	0	0	0	89516	0	0	0
GSA-rs10904300	10	4648434	1	0	1	89515	0.00111712	0	0.00111712
GSA-rs10904328	10	4772604	1	0	1	89515	0.00111712	0	0.00111712
GSA-rs10904368	10	4932085	1	0	1	89515	0.00111712	0	0.00111712
GSA-rs10904419	10	5144599	15	13	2	89501	0.0167568	0.0145225	0.00223424
GSA-rs10904868	10	17097263	1	1	0	89515	0.00111712	0.00111712	0
GSA-rs10905062	10	6951867	1	0	1	89515	0.00111712	0	0.00111712
GSA-rs10905104	10	7131802	0	0	0	89516	0	0	0
GSA-rs10905119	10	7266521	0	0	0	89516	0	0	0
GSA-rs10905148	10	7316649	0	0	0	89516	0	0	0
GSA-rs10905180	10	7588527	0	0	0	89516	0	0	0
GSA-rs10905278	10	8099823	0	0	0	89516	0	0	0
GSA-rs10905291	10	8194751	0	0	0	89516	0	0	0
GSA-rs10905411	10	8638679	0	0	0	89516	0	0	0
GSA-rs10905597	10	9677810	2	2	0	89514	0.00223424	0.00223424	0
GSA-rs10905641	10	6072293	0	0	0	89516	0	0	0
GSA-rs10905651	10	10073544	2	1	1	89514	0.00223424	0.00111712	0.00111712
GSA-rs10905750	10	6136490	0	0	0	89516	0	0	0
GSA-rs10905873	10	11001612	1	0	1	89515	0.00111712	0	0.00111712
GSA-rs10905885	10	11068865	1	0	1	89515	0.00111712	0	0.00111712
GSA-rs10905892	10	6183022	6	0	6	89510	0.00670271	0	0.00670271
GSA-rs10905994	10	11730910	0	0	0	89516	0	0	0
GSA-rs10906082	10	12172548	2	1	1	89514	0.00223424	0.00111712	0.00111712
GSA-rs10906084	10	12180683	1	1	0	89515	0.00111712	0.00111712	0
GSA-rs10906208	10	12738956	1	1	0	89515	0.00111712	0.00111712	0
GSA-rs10906364	10	13418971	0	0	0	89516	0	0	0
GSA-rs10906442	10	13696570	2	0	2	89514	0.00223424	0	0.00223424
GSA-rs10906698	10	6534542	0	0	0	89516	0	0	0
GSA-rs10906776	10	14930731	1	0	1	89515	0.00111712	0	0.00111712
GSA-rs10906886	10	6610610	1	0	1	89515	0.00111712	0	0.00111712
GSA-rs10993993	10	61510341	0	0	0	89516	0	0	0
GSA-rs10994001	10	61531956	0	0	0	89516	0	0	0
GSA-rs10994002	10	61533567	0	0	0	89516	0	0	0
GSA-rs10994087	10	61715379	0	0	0	89516	0	0	0
GSA-rs10994167	10	61810360	0	0	0	89516	0	0	0
GSA-rs10994219	10	61902089	0	0	0	89516	0	0	0
GSA-rs10994293	10	62045698	0	0	0	89516	0	0	0
GSA-rs10994406	10	62291122	0	0	0	89516	0	0	0
GSA-rs10994750	10	63157465	2	2	0	89514	0.00223424	0.00223424	0
GSA-rs10994914	10	63524105	0	0	0	89516	0	0	0
GSA-rs10994929	10	63582061	0	0	0	89516	0	0	0
GSA-rs10994997	10	63754711	0	0	0	89516	0	0	0
GSA-rs10995114	10	64074412	2	1	1	89514	0.00223424	0.00111712	0.00111712
GSA-rs10995147	10	64165285	1	0	1	89515	0.00111712	0	0.00111712
GSA-rs10995384	10	64746561	0	0	0	89516	0	0	0
GSA-rs10995404	10	64802127	0	0	0	89516	0	0	0
GSA-rs10995511	10	52814337	2	2	0	89514	0.00223424	0.00223424	0
GSA-rs10995566	10	65363166	0	0	0	89516	0	0	0
GSA-rs10995733	10	65735683	0	0	0	89516	0	0	0
GSA-rs10995762	10	65781886	2	1	1	89514	0.00223424	0.00111712	0.00111712
GSA-rs10995802	10	65844388	2	1	1	89514	0.00223424	0.00111712	0.00111712
GSA-rs10995823	10	65902281	3	1	2	89513	0.00335136	0.00111712	0.00223424
GSA-rs10995990	10	52950766	1	1	0	89515	0.00111712	0.00111712	0
GSA-rs10996349	10	67130108	63	63	0	89453	0.0703785	0.0703785	0
GSA-rs10996653	10	67529662	1	1	0	89515	0.00111712	0.00111712	0
GSA-rs10996706	10	67599729	1	1	0	89515	0.00111712	0.00111712	0
GSA-rs10996787	10	67710333	2	2	0	89514	0.00223424	0.00223424	0
GSA-rs10996819	10	67759006	3	3	0	89513	0.00335136	0.00335136	0
GSA-rs10996823	10	67766372	3	3	0	89513	0.00335136	0.00335136	0
GSA-rs10997047	10	68063299	10	10	0	89506	0.0111712	0.0111712	0
GSA-rs10997199	10	53130204	5	5	0	89511	0.00558559	0.00558559	0
GSA-rs10997260	10	68373403	213	211	2	89303	0.237946	0.235712	0.00223424
GSA-rs10997324	10	68468580	29	29	0	89487	0.0323964	0.0323964	0
GSA-rs10997393	10	68571839	22	22	0	89494	0.0245766	0.0245766	0
GSA-rs10997408	10	68611103	19	19	0	89497	0.0212253	0.0212253	0
GSA-rs10997679	10	69264423	0	0	0	89516	0	0	0
GSA-rs10997796	10	53255311	4	4	0	89512	0.00446847	0.00446847	0
GSA-rs10997909	10	53282106	4	4	0	89512	0.00446847	0.00446847	0
GSA-rs10997916	10	53283672	4	4	0	89512	0.00446847	0.00446847	0
GSA-rs10997944	10	69903217	0	0	0	89516	0	0	0
GSA-rs10997968	10	69927012	0	0	0	89516	0	0	0
GSA-rs10998174	10	70206476	2	0	2	89514	0.00223424	0	0.00223424
GSA-rs10998256	10	70291837	2	0	2	89514	0.00223424	0	0.00223424
GSA-rs10998370	10	70417452	1	0	1	89515	0.00111712	0	0.00111712
GSA-rs10998467	10	70626990	1	1	0	89515	0.00111712	0.00111712	0
GSA-rs10998518	10	53380059	2	2	0	89514	0.00223424	0.00223424	0
GSA-rs10998617	10	70929786	0	0	0	89516	0	0	0
GSA-rs10998712	10	71075901	0	0	0	89516	0	0	0
GSA-rs10998897	10	71414575	0	0	0	89516	0	0	0
GSA-rs10998902	10	71419676	0	0	0	89516	0	0	0
GSA-rs10998920	10	71455835	1	0	1	89515	0.00111712	0	0.00111712
GSA-rs10998941	10	71495726	1	0	1	89515	0.00111712	0	0.00111712
GSA-rs10998952	10	71521964	1	0	1	89515	0.00111712	0	0.00111712
GSA-rs10998973	10	71562437	1	0	1	89515	0.00111712	0	0.00111712
GSA-rs10999055	10	71717829	0	0	0	89516	0	0	0
GSA-rs10999102	10	71805525	0	0	0	89516	0	0	0
GSA-rs10999169	10	71931012	0	0	0	89516	0	0	0
GSA-rs10999556	10	72571360	8	1	7	89508	0.00893695	0.00111712	0.00781983
GSA-rs10999564	10	72603438	7	1	6	89509	0.00781983	0.00111712	0.00670271
GSA-rs10999729	10	72964585	1	1	0	89515	0.00111712	0.00111712	0
GSA-rs10999745	10	73006543	1	1	0	89515	0.00111712	0.00111712	0
GSA-rs10999754	10	73025201	1	1	0	89515	0.00111712	0.00111712	0
GSA-rs10999799	10	53618316	1	1	0	89515	0.00111712	0.00111712	0
GSA-rs10999837	10	73234241	1	1	0	89515	0.00111712	0.00111712	0
GSA-rs10999907	10	73353569	2	1	1	89514	0.00223424	0.00111712	0.00111712
GSA-rs10999972	10	73478514	1	1	0	89515	0.00111712	0.00111712	0
GSA-rs11000061	10	73653261	1	1	0	89515	0.00111712	0.00111712	0
GSA-rs11000262	10	74086572	0	0	0	89516	0	0	0
GSA-rs11000420	10	74575354	1	1	0	89515	0.00111712	0.00111712	0
GSA-rs11000445	10	74672399	1	1	0	89515	0.00111712	0.00111712	0
GSA-rs11000723	10	75384982	0	0	0	89516	0	0	0
GSA-rs11000801	10	75647491	0	0	0	89516	0	0	0
GSA-rs11000918	10	75961964	2	2	0	89514	0.00223424	0.00223424	0
GSA-rs11000925	10	75972601	2	2	0	89514	0.00223424	0.00223424	0
GSA-rs11001289	10	76839969	3	0	3	89513	0.00335136	0	0.00335136
GSA-rs11001295	10	76872912	1	0	1	89515	0.00111712	0	0.00111712
GSA-rs11001324	10	76955329	0	0	0	89516	0	0	0
GSA-rs11001345	10	77011063	30	0	30	89486	0.0335136	0	0.0335136
GSA-rs11001437	10	77366724	0	0	0	89516	0	0	0
GSA-rs11001498	10	77549171	0	0	0	89516	0	0	0
GSA-rs11001507	10	77578991	0	0	0	89516	0	0	0
GSA-rs11001527	10	77629034	0	0	0	89516	0	0	0
GSA-rs11001530	10	77636050	0	0	0	89516	0	0	0
GSA-rs11001536	10	77647781	0	0	0	89516	0	0	0
GSA-rs11001539	10	77654925	0	0	0	89516	0	0	0
GSA-rs11001585	10	77780655	0	0	0	89516	0	0	0
GSA-rs11001586	10	77781146	0	0	0	89516	0	0	0
GSA-rs11001588	10	77781473	0	0	0	89516	0	0	0
GSA-rs11001589	10	77782036	0	0	0	89516	0	0	0
GSA-rs11001591	10	77784419	0	0	0	89516	0	0	0
GSA-rs11001592	10	77788260	0	0	0	89516	0	0	0
GSA-rs11001594	10	77791474	0	0	0	89516	0	0	0
GSA-rs11001596	10	77798993	0	0	0	89516	0	0	0
GSA-rs11001678	10	77955610	2	2	0	89514	0.00223424	0.00223424	0
GSA-rs11001754	10	78131037	1	0	1	89515	0.00111712	0	0.00111712
GSA-rs11001769	10	78158903	1	0	1	89515	0.00111712	0	0.00111712
GSA-rs11001770	10	78159195	1	0	1	89515	0.00111712	0	0.00111712
GSA-rs11001871	10	54153819	4	1	3	89512	0.00446847	0.00111712	0.00335136
GSA-rs11001928	10	78674140	0	0	0	89516	0	0	0
GSA-rs11001954	10	54177595	4	1	3	89512	0.00446847	0.00111712	0.00335136
GSA-rs11001969	10	78772831	0	0	0	89516	0	0	0
GSA-rs11002001	10	54186172	4	1	3	89512	0.00446847	0.00111712	0.00335136
GSA-rs11002002	10	78825848	0	0	0	89516	0	0	0
GSA-rs11002130	10	79101769	0	0	0	89516	0	0	0
GSA-rs11002225	10	79389135	0	0	0	89516	0	0	0
GSA-rs11002296	10	54258466	3	1	2	89513	0.00335136	0.00111712	0.00223424
GSA-rs11002426	10	79907272	0	0	0	89516	0	0	0
GSA-rs11002457	10	79991723	0	0	0	89516	0	0	0
GSA-rs11002478	10	80034012	0	0	0	89516	0	0	0
GSA-rs11002487	10	54308340	3	1	2	89513	0.00335136	0.00111712	0.00223424
GSA-rs11002523	10	80125588	0	0	0	89516	0	0	0
GSA-rs11002600	10	54334854	3	1	2	89513	0.00335136	0.00111712	0.00223424
GSA-rs11002602	10	80318735	2	2	0	89514	0.00223424	0.00223424	0
GSA-rs11002760	10	54377561	3	1	2	89513	0.00335136	0.00111712	0.00223424
GSA-rs11002773	10	80757626	0	0	0	89516	0	0	0
GSA-rs11002842	10	80883271	0	0	0	89516	0	0	0
GSA-rs11002851	10	80903475	0	0	0	89516	0	0	0
GSA-rs11002888	10	81004815	0	0	0	89516	0	0	0
GSA-rs11002930	10	81093630	1	0	1	89515	0.00111712	0	0.00111712
GSA-rs11002951	10	81142245	0	0	0	89516	0	0	0
GSA-rs11002952	10	81145177	0	0	0	89516	0	0	0
GSA-rs11003010	10	81228264	0	0	0	89516	0	0	0
GSA-rs11003401	10	54884161	5	2	3	89511	0.00558559	0.00223424	0.00335136
GSA-rs11003438	10	51796962	47	2	45	89469	0.0525046	0.00223424	0.0502703
GSA-rs11003758	10	55437282	3	3	0	89513	0.00335136	0.00335136	0
GSA-rs11003844	10	55549907	1	1	0	89515	0.00111712	0.00111712	0
GSA-rs11003894	10	55631765	12	12	0	89504	0.0134054	0.0134054	0
GSA-rs11004061	10	55846847	3	3	0	89513	0.00335136	0.00335136	0
GSA-rs11004063	10	55847491	3	3	0	89513	0.00335136	0.00335136	0
GSA-rs11004085	10	55884408	4	4	0	89512	0.00446847	0.00446847	0
GSA-rs11004102	10	55913771	4	4	0	89512	0.00446847	0.00446847	0
GSA-rs11004106	10	55921305	4	4	0	89512	0.00446847	0.00446847	0
GSA-rs11004142	10	55972031	14	14	0	89502	0.0156397	0.0156397	0
GSA-rs11004432	10	56406267	34	31	3	89482	0.037982	0.0346307	0.00335136
GSA-rs11004576	10	56544529	34	31	3	89482	0.037982	0.0346307	0.00335136
GSA-rs11004585	10	56577441	32	31	1	89484	0.0357478	0.0346307	0.00111712
GSA-rs11004609	10	56627890	36	36	0	89480	0.0402163	0.0402163	0
GSA-rs11004646	10	56701231	31	31	0	89485	0.0346307	0.0346307	0
GSA-rs11004652	10	56734291	31	31	0	89485	0.0346307	0.0346307	0
GSA-rs11004656	10	56745512	31	31	0	89485	0.0346307	0.0346307	0
GSA-rs11004735	10	56849669	9	9	0	89507	0.0100541	0.0100541	0
GSA-rs11004744	10	56886698	9	9	0	89507	0.0100541	0.0100541	0
GSA-rs11004763	10	56917822	8	8	0	89508	0.00893695	0.00893695	0
GSA-rs11004794	10	57029123	10	10	0	89506	0.0111712	0.0111712	0
GSA-rs11004894	10	57266579	10	10	0	89506	0.0111712	0.0111712	0
GSA-rs11005401	10	58317415	5	4	1	89511	0.00558559	0.00446847	0.00111712
GSA-rs11005554	10	58612274	1	0	1	89515	0.00111712	0	0.00111712
GSA-rs11005662	10	58906151	67	63	4	89449	0.074847	0.0703785	0.00446847
GSA-rs11005672	10	58919271	36	30	6	89480	0.0402163	0.0335136	0.00670271
GSA-rs11005687	10	58943175	9	3	6	89507	0.0100541	0.00335136	0.00670271
GSA-rs11005753	10	59091105	10	4	6	89506	0.0111712	0.00446847	0.00670271
GSA-rs11005776	10	59143580	8	2	6	89508	0.00893695	0.00223424	0.00670271
GSA-rs11006004	10	59761078	7	2	5	89509	0.00781983	0.00223424	0.00558559
GSA-rs11006101	10	60030080	0	0	0	89516	0	0	0
GSA-rs11006124	10	60131851	0	0	0	89516	0	0	0
GSA-rs11006163	10	60256001	0	0	0	89516	0	0	0
GSA-rs11006276	10	60601304	0	0	0	89516	0	0	0
GSA-rs11006346	10	51542120	11	2	9	89505	0.0122883	0.00223424	0.0100541
GSA-rs11006416	10	61006974	0	0	0	89516	0	0	0
GSA-rs11006431	10	61055010	0	0	0	89516	0	0	0
GSA-rs11006464	10	61146582	0	0	0	89516	0	0	0
GSA-rs11006606	10	61376156	0	0	0	89516	0	0	0
GSA-rs11006643	10	61407896	0	0	0	89516	0	0	0
GSA-rs11006747	10	28150935	0	0	0	89516	0	0	0
GSA-rs11006807	10	28335200	0	0	0	89516	0	0	0
GSA-rs11006885	10	28410989	1	1	0	89515	0.00111712	0.00111712	0
GSA-rs11006976	10	28563732	0	0	0	89516	0	0	0
GSA-rs11007002	10	28595682	0	0	0	89516	0	0	0
GSA-rs11007433	10	29400371	0	0	0	89516	0	0	0
GSA-rs11007447	10	19165701	6	2	4	89510	0.00670271	0.00223424	0.00446847
GSA-rs11007836	10	30264550	1	0	1	89515	0.00111712	0	0.00111712
GSA-rs11007860	10	30310904	0	0	0	89516	0	0	0
GSA-rs11008098	10	30834283	1	0	1	89515	0.00111712	0	0.00111712
GSA-rs11008107	10	30845116	1	0	1	89515	0.00111712	0	0.00111712
GSA-rs11008178	10	30975675	0	0	0	89516	0	0	0
GSA-rs11008343	10	31373921	1	0	1	89515	0.00111712	0	0.00111712
GSA-rs11008360	10	31434464	1	0	1	89515	0.00111712	0	0.00111712
GSA-rs11008677	10	32166173	0	0	0	89516	0	0	0
GSA-rs11008742	10	32329454	0	0	0	89516	0	0	0
GSA-rs11009060	10	33033549	1	0	1	89515	0.00111712	0	0.00111712
GSA-rs11009131	10	33183203	2	0	2	89514	0.00223424	0	0.00223424
GSA-rs11009225	10	33390357	0	0	0	89516	0	0	0
GSA-rs11009323	10	33538621	0	0	0	89516	0	0	0
GSA-rs11009439	10	33851177	0	0	0	89516	0	0	0
GSA-rs11009560	10	34168881	0	0	0	89516	0	0	0
GSA-rs11009617	10	34290125	1	0	1	89515	0.00111712	0	0.00111712
GSA-rs11009639	10	34354752	0	0	0	89516	0	0	0
GSA-rs11009906	10	35027892	96	1	95	89420	0.107243	0.00111712	0.106126
GSA-rs11010055	10	35250069	96	0	96	89420	0.107243	0	0.107243
GSA-rs11010279	10	36039510	0	0	0	89516	0	0	0
GSA-rs11010327	10	36210444	0	0	0	89516	0	0	0
GSA-rs11010375	10	36328422	0	0	0	89516	0	0	0
GSA-rs11010497	10	36429026	0	0	0	89516	0	0	0
GSA-rs11010769	10	36959273	5	3	2	89511	0.00558559	0.00335136	0.00223424
GSA-rs11011256	10	37853301	3	1	2	89513	0.00335136	0.00111712	0.00223424
GSA-rs11011379	10	38121631	3	1	2	89513	0.00335136	0.00111712	0.00223424
GSA-rs11011545	10	20085370	1	1	0	89515	0.00111712	0.00111712	0
GSA-rs11011711	10	20264069	2	2	0	89514	0.00223424	0.00223424	0
GSA-rs11011731	10	20294109	1	1	0	89515	0.00111712	0.00111712	0
GSA-rs11011832	10	20445023	1	1	0	89515	0.00111712	0.00111712	0
GSA-rs11011871	10	20496319	1	0	1	89515	0.00111712	0	0.00111712
GSA-rs11011957	10	20604377	1	0	1	89515	0.00111712	0	0.00111712
GSA-rs11012097	10	20792026	22	0	22	89494	0.0245766	0	0.0245766
GSA-rs11012184	10	20895520	0	0	0	89516	0	0	0
GSA-rs11012309	10	21033932	1	0	1	89515	0.00111712	0	0.00111712
GSA-rs11012340	10	21078422	3	0	3	89513	0.00335136	0	0.00335136
GSA-rs11012365	10	21153869	4	0	4	89512	0.00446847	0	0.00446847
GSA-rs11012417	10	21243930	4	0	4	89512	0.00446847	0	0.00446847
GSA-rs11012680	10	21664475	1	0	1	89515	0.00111712	0	0.00111712
GSA-rs11012698	10	21720234	1	0	1	89515	0.00111712	0	0.00111712
GSA-rs11012844	10	22305765	0	0	0	89516	0	0	0
GSA-rs11012872	10	22428292	0	0	0	89516	0	0	0
GSA-rs11012933	10	22586919	0	0	0	89516	0	0	0
GSA-rs11012968	10	22659951	0	0	0	89516	0	0	0
GSA-rs11013083	10	22944983	0	0	0	89516	0	0	0
GSA-rs11013117	10	23029162	0	0	0	89516	0	0	0
GSA-rs11013145	10	23107911	0	0	0	89516	0	0	0
GSA-rs11013292	10	23400393	0	0	0	89516	0	0	0
GSA-rs11013444	10	18591090	0	0	0	89516	0	0	0
GSA-rs11013519	10	23767581	0	0	0	89516	0	0	0
GSA-rs11013546	10	23802789	0	0	0	89516	0	0	0
GSA-rs11013632	10	23939893	0	0	0	89516	0	0	0
GSA-rs11013700	10	18626566	0	0	0	89516	0	0	0
GSA-rs11013792	10	24216777	0	0	0	89516	0	0	0
GSA-rs11013827	10	24274638	0	0	0	89516	0	0	0
GSA-rs11013841	10	24289512	0	0	0	89516	0	0	0
GSA-rs11013901	10	24401666	0	0	0	89516	0	0	0
GSA-rs11013936	10	24468095	0	0	0	89516	0	0	0
GSA-rs11014081	10	24689519	2	2	0	89514	0.00223424	0.00223424	0
GSA-rs11014094	10	24742828	0	0	0	89516	0	0	0
GSA-rs11014096	10	24747603	0	0	0	89516	0	0	0
GSA-rs11014121	10	24794344	0	0	0	89516	0	0	0
GSA-rs11014138	10	24808500	0	0	0	89516	0	0	0
GSA-rs11014167	10	18710168	0	0	0	89516	0	0	0
GSA-rs11014213	10	25004502	0	0	0	89516	0	0	0
GSA-rs11014264	10	25144051	0	0	0	89516	0	0	0
GSA-rs11014398	10	18761153	1	1	0	89515	0.00111712	0.00111712	0
GSA-rs11014606	10	25847937	0	0	0	89516	0	0	0
GSA-rs11014672	10	25969102	0	0	0	89516	0	0	0
GSA-rs11014776	10	26134996	0	0	0	89516	0	0	0
GSA-rs11014930	10	26344948	0	0	0	89516	0	0	0
GSA-rs11014990	10	18870101	4	1	3	89512	0.00446847	0.00111712	0.00335136
GSA-rs11015331	10	27128017	1	0	1	89515	0.00111712	0	0.00111712
GSA-rs11015633	10	18979469	4	0	4	89512	0.00446847	0	0.00446847
GSA-rs11015715	10	27642191	207	207	0	89309	0.231244	0.231244	0
GSA-rs11015744	10	27695285	207	207	0	89309	0.231244	0.231244	0
GSA-rs11015789	10	27737391	0	0	0	89516	0	0	0
GSA-rs11015810	10	27771134	0	0	0	89516	0	0	0
GSA-rs11015814	10	27774832	0	0	0	89516	0	0	0
GSA-rs11015846	10	27813230	0	0	0	89516	0	0	0
GSA-rs11016071	10	129901393	1	0	1	89515	0.00111712	0	0.00111712
GSA-rs11016072	10	129901570	1	0	1	89515	0.00111712	0	0.00111712
GSA-rs11016313	10	130343461	1	0	1	89515	0.00111712	0	0.00111712
GSA-rs11016326	10	130357851	1	0	1	89515	0.00111712	0	0.00111712
GSA-rs11016444	10	130502887	1	0	1	89515	0.00111712	0	0.00111712
GSA-rs11016523	10	130669686	1	0	1	89515	0.00111712	0	0.00111712
GSA-rs11016526	10	130677012	1	0	1	89515	0.00111712	0	0.00111712
GSA-rs11016534	10	130679321	1	0	1	89515	0.00111712	0	0.00111712
GSA-rs11016669	10	130901370	2	0	2	89514	0.00223424	0	0.00223424
GSA-rs11016690	10	130940735	2	0	2	89514	0.00223424	0	0.00223424
GSA-rs11016735	10	131080127	2	0	2	89514	0.00223424	0	0.00223424
GSA-rs11016748	10	128789443	3	0	3	89513	0.00335136	0	0.00335136
GSA-rs11016806	10	131273056	1	0	1	89515	0.00111712	0	0.00111712
GSA-rs11016821	10	131304605	1	0	1	89515	0.00111712	0	0.00111712
GSA-rs11016824	10	128791493	3	0	3	89513	0.00335136	0	0.00335136
GSA-rs11016861	10	131463929	1	0	1	89515	0.00111712	0	0.00111712
GSA-rs11016893	10	131523616	1	0	1	89515	0.00111712	0	0.00111712
GSA-rs11016968	10	131619639	1	0	1	89515	0.00111712	0	0.00111712
GSA-rs11016982	10	131664327	2	0	2	89514	0.00223424	0	0.00223424
GSA-rs11017017	10	131718667	2	0	2	89514	0.00223424	0	0.00223424
GSA-rs11017073	10	131871832	4	1	3	89512	0.00446847	0.00111712	0.00335136
GSA-rs11017110	10	131958968	3	0	3	89513	0.00335136	0	0.00335136
GSA-rs11017141	10	132009325	3	0	3	89513	0.00335136	0	0.00335136
GSA-rs11017248	10	132225459	2	1	1	89514	0.00223424	0.00111712	0.00111712
GSA-rs11017527	10	132659797	5	1	4	89511	0.00558559	0.00111712	0.00446847
GSA-rs11017537	10	129156987	0	0	0	89516	0	0	0
GSA-rs11017650	10	132803846	1	1	0	89515	0.00111712	0.00111712	0
GSA-rs11017651	10	132803851	1	1	0	89515	0.00111712	0.00111712	0
GSA-rs11017712	10	132886901	1	1	0	89515	0.00111712	0.00111712	0
GSA-rs11017757	10	132946452	3	1	2	89513	0.00335136	0.00111712	0.00223424
GSA-rs11017811	10	132984669	3	2	1	89513	0.00335136	0.00223424	0.00111712
GSA-rs11017868	10	129199544	0	0	0	89516	0	0	0
GSA-rs11017896	10	129203882	0	0	0	89516	0	0	0
GSA-rs11017969	10	133224896	6	2	4	89510	0.00670271	0.00223424	0.00446847
GSA-rs11018107	10	129252568	1	0	1	89515	0.00111712	0	0.00111712
GSA-rs11018196	10	129351046	2	1	1	89514	0.00223424	0.00111712	0.00111712
GSA-rs11018198	10	129351543	2	1	1	89514	0.00223424	0.00111712	0.00111712
GSA-rs11018329	10	129620308	1	0	1	89515	0.00111712	0	0.00111712
GSA-rs11018383	10	129677797	0	0	0	89516	0	0	0
GSA-rs1105181	10	15540753	1	1	0	89515	0.00111712	0.00111712	0
GSA-rs1105918	10	102207522	1	0	1	89515	0.00111712	0	0.00111712
GSA-rs1106789	10	87553409	1	1	0	89515	0.00111712	0.00111712	0
GSA-rs11100972	10	50219993	5	2	3	89511	0.00558559	0.00223424	0.00335136
GSA-rs11101049	10	50448562	5	2	3	89511	0.00558559	0.00223424	0.00335136
GSA-rs11101314	10	49613797	10	2	8	89506	0.0111712	0.00223424	0.00893695
GSA-rs11101351	10	49716124	10	2	8	89506	0.0111712	0.00223424	0.00893695
GSA-rs11101368	10	49730920	10	2	8	89506	0.0111712	0.00223424	0.00893695
GSA-rs11101557	10	50111346	7	2	5	89509	0.00781983	0.00223424	0.00558559
GSA-rs11101618	10	134996869	3	1	2	89513	0.00335136	0.00111712	0.00223424
GSA-rs11101648	10	135038128	3	1	2	89513	0.00335136	0.00111712	0.00223424
GSA-rs11101674	10	134846806	11	1	10	89505	0.0122883	0.00111712	0.0111712
GSA-rs11101675	10	135087460	2	1	1	89514	0.00223424	0.00111712	0.00111712
GSA-rs11101677	10	135094925	2	1	1	89514	0.00223424	0.00111712	0.00111712
GSA-rs11101684	10	135111870	2	1	1	89514	0.00223424	0.00111712	0.00111712
GSA-rs11101917	10	134851219	11	1	10	89505	0.0122883	0.00111712	0.0111712
GSA-rs11101936	10	134921819	2	1	1	89514	0.00223424	0.00111712	0.00111712
GSA-rs111228620	10	1176902	10	0	10	89506	0.0111712	0	0.0111712
GSA-rs111231526	10	63487781	0	0	0	89516	0	0	0
GSA-rs111238065	10	25395201	0	0	0	89516	0	0	0
GSA-rs111244731	10	81086460	1	0	1	89515	0.00111712	0	0.00111712
GSA-rs111249263	10	126125969	5	2	3	89511	0.00558559	0.00223424	0.00335136
GSA-rs111262679	10	79445932	0	0	0	89516	0	0	0
GSA-rs111262791	10	122625562	1	1	0	89515	0.00111712	0.00111712	0
GSA-rs111263335	10	80433321	1	1	0	89515	0.00111712	0.00111712	0
GSA-rs111279989	10	7783722	0	0	0	89516	0	0	0
GSA-rs111287837	10	102770278	0	0	0	89516	0	0	0
GSA-rs111302573	10	134968323	2	1	1	89514	0.00223424	0.00111712	0.00111712
GSA-rs111302837	10	116282947	0	0	0	89516	0	0	0
GSA-rs111305548	10	75606345	0	0	0	89516	0	0	0
GSA-rs1113204	10	11845749	1	0	1	89515	0.00111712	0	0.00111712
GSA-rs111325692	10	74214808	3	0	3	89513	0.00335136	0	0.00335136
GSA-rs111333326	10	114286586	2	0	2	89514	0.00223424	0	0.00223424
GSA-rs111335597	10	54446885	3	1	2	89513	0.00335136	0.00111712	0.00223424
GSA-rs111344903	10	87174541	2	2	0	89514	0.00223424	0.00223424	0
GSA-rs111348500	10	6442148	0	0	0	89516	0	0	0
GSA-rs111356732	10	17293155	1	1	0	89515	0.00111712	0.00111712	0
GSA-rs111363873	10	80850455	0	0	0	89516	0	0	0
GSA-rs111384235	10	127312933	1	0	1	89515	0.00111712	0	0.00111712
GSA-rs111385525	10	24245720	0	0	0	89516	0	0	0
GSA-rs111387008	10	1306446	26	0	26	89490	0.0290451	0	0.0290451
GSA-rs111390063	10	30641560	0	0	0	89516	0	0	0
GSA-rs1113930	10	67154646	30	30	0	89486	0.0335136	0.0335136	0
GSA-rs1114148	10	67528414	1	1	0	89515	0.00111712	0.00111712	0
GSA-rs111417068	10	129891540	1	0	1	89515	0.00111712	0	0.00111712
GSA-rs111422243	10	113138796	3	0	3	89513	0.00335136	0	0.00335136
GSA-rs111426634	10	92689303	0	0	0	89516	0	0	0
GSA-rs111457648	10	82425786	5	2	3	89511	0.00558559	0.00223424	0.00335136
GSA-rs11146120	10	134830501	11	1	10	89505	0.0122883	0.00111712	0.0111712
GSA-rs11146245	10	134008944	2	1	1	89514	0.00223424	0.00111712	0.00111712
GSA-rs11146273	10	134073393	3	1	2	89513	0.00335136	0.00111712	0.00223424
GSA-rs11146328	10	134136561	1	1	0	89515	0.00111712	0.00111712	0
GSA-rs11146587	10	134724238	15	1	14	89501	0.0167568	0.00111712	0.0156397
GSA-rs111467898	10	61191871	0	0	0	89516	0	0	0
GSA-rs111478919	10	130737044	1	0	1	89515	0.00111712	0	0.00111712
GSA-rs111492043	10	58757732	1	0	1	89515	0.00111712	0	0.00111712
GSA-rs111499350	10	4964018	1	0	1	89515	0.00111712	0	0.00111712
GSA-rs111502965	10	127260685	2	0	2	89514	0.00223424	0	0.00223424
GSA-rs111514323	10	108308690	1	1	0	89515	0.00111712	0.00111712	0
GSA-rs111537719	10	5121145	14	13	1	89502	0.0156397	0.0145225	0.00111712
GSA-rs111540463	10	94073049	0	0	0	89516	0	0	0
GSA-rs111549138	10	8041241	0	0	0	89516	0	0	0
GSA-rs111554008	10	18304373	1	0	1	89515	0.00111712	0	0.00111712
GSA-rs111558999	10	112351539	1	0	1	89515	0.00111712	0	0.00111712
GSA-rs111559146	10	44082168	1	0	1	89515	0.00111712	0	0.00111712
GSA-rs11156481	10	133647554	2	1	1	89514	0.00223424	0.00111712	0.00111712
GSA-rs11156540	10	133475223	1	1	0	89515	0.00111712	0.00111712	0
GSA-rs111566531	10	77758626	0	0	0	89516	0	0	0
GSA-rs111599121	10	30990966	0	0	0	89516	0	0	0
GSA-rs111604301	10	31951538	0	0	0	89516	0	0	0
GSA-rs111608897	10	80639162	0	0	0	89516	0	0	0
GSA-rs111618644	10	91439665	3	0	3	89513	0.00335136	0	0.00335136
GSA-rs111623276	10	112923643	4	1	3	89512	0.00446847	0.00111712	0.00335136
GSA-rs111625151	10	20209234	2	2	0	89514	0.00223424	0.00223424	0
GSA-rs111626048	10	42783346	11	0	11	89505	0.0122883	0	0.0122883
GSA-rs111627633	10	31037386	0	0	0	89516	0	0	0
GSA-rs111630364	10	21490793	1	0	1	89515	0.00111712	0	0.00111712
GSA-rs111631819	10	93194547	0	0	0	89516	0	0	0
GSA-rs111634827	10	45607596	1	1	0	89515	0.00111712	0.00111712	0
GSA-rs111645898	10	69552781	0	0	0	89516	0	0	0
GSA-rs111653059	10	131833808	4	1	3	89512	0.00446847	0.00111712	0.00335136
GSA-rs111664779	10	133332320	6	2	4	89510	0.00670271	0.00223424	0.00446847
GSA-rs111665539	10	66221704	0	0	0	89516	0	0	0
GSA-rs111668456	10	134756461	9	1	8	89507	0.0100541	0.00111712	0.00893695
GSA-rs111677433	10	76334742	1	1	0	89515	0.00111712	0.00111712	0
GSA-rs111680136	10	5560269	14	11	3	89502	0.0156397	0.0122883	0.00335136
GSA-rs111691636	10	79375541	0	0	0	89516	0	0	0
GSA-rs111694733	10	83262263	2	1	1	89514	0.00223424	0.00111712	0.00111712
GSA-rs111698799	10	111275755	1	1	0	89515	0.00111712	0.00111712	0
GSA-rs111699024	10	69991242	0	0	0	89516	0	0	0
GSA-rs111704787	10	92264522	1	0	1	89515	0.00111712	0	0.00111712
GSA-rs111714973	10	60288236	0	0	0	89516	0	0	0
GSA-rs111717794	10	131325525	1	0	1	89515	0.00111712	0	0.00111712
GSA-rs111720138	10	92086724	1	0	1	89515	0.00111712	0	0.00111712
GSA-rs111735630	10	20150876	2	1	1	89514	0.00223424	0.00111712	0.00111712
GSA-rs111738121	10	95305246	0	0	0	89516	0	0	0
GSA-rs111738770	10	1361047	28	0	28	89488	0.0312793	0	0.0312793
GSA-rs111760874	10	71470340	1	0	1	89515	0.00111712	0	0.00111712
GSA-rs111769604	10	23866273	0	0	0	89516	0	0	0
GSA-rs111775079	10	30882092	0	0	0	89516	0	0	0
GSA-rs111782473	10	7556124	0	0	0	89516	0	0	0
GSA-rs111784934	10	57455013	10	10	0	89506	0.0111712	0.0111712	0
GSA-rs111786595	10	119062108	0	0	0	89516	0	0	0
GSA-rs111788673	10	83558514	1	1	0	89515	0.00111712	0.00111712	0
GSA-rs111794062	10	108730474	2	1	1	89514	0.00223424	0.00111712	0.00111712
GSA-rs111802916	10	59067777	10	4	6	89506	0.0111712	0.00446847	0.00670271
GSA-rs111816658	10	116441632	0	0	0	89516	0	0	0
GSA-rs111823183	10	99017869	1	1	0	89515	0.00111712	0.00111712	0
GSA-rs111829248	10	78003112	2	2	0	89514	0.00223424	0.00223424	0
GSA-rs111829362	10	4484311	0	0	0	89516	0	0	0
GSA-rs111832420	10	134893876	16	1	15	89500	0.0178739	0.00111712	0.0167568
GSA-rs111851689	10	20392411	2	2	0	89514	0.00223424	0.00223424	0
GSA-rs111852518	10	98548954	1	1	0	89515	0.00111712	0.00111712	0
GSA-rs11185824	10	91393712	3	0	3	89513	0.00335136	0	0.00335136
GSA-rs11185954	10	91761687	4	4	0	89512	0.00446847	0.00446847	0
GSA-rs11186038	10	91905083	4	4	0	89512	0.00446847	0.00446847	0
GSA-rs11186062	10	91959714	4	3	1	89512	0.00446847	0.00335136	0.00111712
GSA-rs11186070	10	91967636	3	3	0	89513	0.00335136	0.00335136	0
GSA-rs11186188	10	92214136	1	0	1	89515	0.00111712	0	0.00111712
GSA-rs11186444	10	92889697	0	0	0	89516	0	0	0
GSA-rs1118649	10	29460122	0	0	0	89516	0	0	0
GSA-rs11186538	10	93098691	0	0	0	89516	0	0	0
GSA-rs11186546	10	93133386	0	0	0	89516	0	0	0
GSA-rs11186547	10	93133485	0	0	0	89516	0	0	0
GSA-rs11186548	10	93146981	0	0	0	89516	0	0	0
GSA-rs11186557	10	93164257	0	0	0	89516	0	0	0
GSA-rs11186558	10	93167508	0	0	0	89516	0	0	0
GSA-rs11186575	10	93220104	1	0	1	89515	0.00111712	0	0.00111712
GSA-rs11186598	10	93283457	0	0	0	89516	0	0	0
GSA-rs11186599	10	93285702	0	0	0	89516	0	0	0
GSA-rs11186600	10	93286016	0	0	0	89516	0	0	0
GSA-rs11186601	10	93287200	0	0	0	89516	0	0	0
GSA-rs11186603	10	93287468	0	0	0	89516	0	0	0
GSA-rs11186607	10	93295968	0	0	0	89516	0	0	0
GSA-rs11186716	10	93629910	2	0	2	89514	0.00223424	0	0.00223424
GSA-rs11186722	10	93643371	3	0	3	89513	0.00335136	0	0.00335136
GSA-rs111868994	10	110585180	2	1	1	89514	0.00223424	0.00111712	0.00111712
GSA-rs111869779	10	125956902	4	2	2	89512	0.00446847	0.00223424	0.00223424
GSA-rs11187097	10	94374603	1	0	1	89515	0.00111712	0	0.00111712
GSA-rs11187120	10	94415666	1	0	1	89515	0.00111712	0	0.00111712
GSA-rs11187136	10	82571265	5	1	4	89511	0.00558559	0.00111712	0.00446847
GSA-rs11187177	10	94538359	1	0	1	89515	0.00111712	0	0.00111712
GSA-rs11187196	10	94636680	0	0	0	89516	0	0	0
GSA-rs11187416	10	95171283	0	0	0	89516	0	0	0
GSA-rs11187536	10	95346761	0	0	0	89516	0	0	0
GSA-rs11187620	10	95482673	0	0	0	89516	0	0	0
GSA-rs11187665	10	95542677	0	0	0	89516	0	0	0
GSA-rs11187667	10	95547226	0	0	0	89516	0	0	0
GSA-rs11187716	10	95621371	0	0	0	89516	0	0	0
GSA-rs11187735	10	95709031	0	0	0	89516	0	0	0
GSA-rs11187975	10	96240878	1	0	1	89515	0.00111712	0	0.00111712
GSA-rs11187983	10	82751848	2	1	1	89514	0.00223424	0.00111712	0.00111712
GSA-rs11188013	10	96307176	2	0	2	89514	0.00223424	0	0.00223424
GSA-rs111880648	10	43548632	1	0	1	89515	0.00111712	0	0.00111712
GSA-rs11188258	10	97043960	1	0	1	89515	0.00111712	0	0.00111712
GSA-rs11188275	10	97081364	2	1	1	89514	0.00223424	0.00111712	0.00111712
GSA-rs11188392	10	97363553	2	1	1	89514	0.00223424	0.00111712	0.00111712
GSA-rs11188485	10	97550405	0	0	0	89516	0	0	0
GSA-rs11188662	10	97961478	0	0	0	89516	0	0	0
GSA-rs11188733	10	98115056	0	0	0	89516	0	0	0
GSA-rs11188795	10	98254309	1	1	0	89515	0.00111712	0.00111712	0
GSA-rs11188903	10	98507539	2	1	1	89514	0.00223424	0.00111712	0.00111712
GSA-rs11188925	10	98561074	1	1	0	89515	0.00111712	0.00111712	0
GSA-rs11189001	10	98840789	2	1	1	89514	0.00223424	0.00111712	0.00111712
GSA-rs11189055	10	99000296	2	1	1	89514	0.00223424	0.00111712	0.00111712
GSA-rs11189121	10	99072036	1	1	0	89515	0.00111712	0.00111712	0
GSA-rs11189217	10	99183145	1	1	0	89515	0.00111712	0.00111712	0
GSA-rs11189253	10	99280632	1	1	0	89515	0.00111712	0.00111712	0
GSA-rs11189254	10	99283609	1	1	0	89515	0.00111712	0.00111712	0
GSA-rs111893765	10	119700313	0	0	0	89516	0	0	0
GSA-rs11189400	10	99589671	0	0	0	89516	0	0	0
GSA-rs11189465	10	99769125	0	0	0	89516	0	0	0
GSA-rs11189581	10	100137700	3	0	3	89513	0.00335136	0	0.00335136
GSA-rs11189713	10	100365613	1	1	0	89515	0.00111712	0.00111712	0
GSA-rs11190087	10	101185830	0	0	0	89516	0	0	0
GSA-rs11190103	10	101230182	0	0	0	89516	0	0	0
GSA-rs11190171	10	101358071	0	0	0	89516	0	0	0
GSA-rs11190365	10	101774323	2	0	2	89514	0.00223424	0	0.00223424
GSA-rs11190381	10	101814302	2	0	2	89514	0.00223424	0	0.00223424
GSA-rs111904790	10	82299510	1	1	0	89515	0.00111712	0.00111712	0
GSA-rs111905177	10	9218644	0	0	0	89516	0	0	0
GSA-rs11190780	10	102744376	0	0	0	89516	0	0	0
GSA-rs11190994	10	83442363	1	1	0	89515	0.00111712	0.00111712	0
GSA-rs11190995	10	103168358	7	0	7	89509	0.00781983	0	0.00781983
GSA-rs11191003	10	103180336	5	0	5	89511	0.00558559	0	0.00558559
GSA-rs11191071	10	103398240	0	0	0	89516	0	0	0
GSA-rs11191138	10	103631366	0	0	0	89516	0	0	0
GSA-rs11191163	10	103733624	0	0	0	89516	0	0	0
GSA-rs11191266	10	104108414	0	0	0	89516	0	0	0
GSA-rs11191616	10	83625183	2	2	0	89514	0.00223424	0.00223424	0
GSA-rs11191623	10	83627439	2	2	0	89514	0.00223424	0.00223424	0
GSA-rs11191928	10	105887124	2	0	2	89514	0.00223424	0	0.00223424
GSA-rs111919572	10	23843957	0	0	0	89516	0	0	0
GSA-rs111920126	10	15510921	1	1	0	89515	0.00111712	0.00111712	0
GSA-rs11192155	10	106434537	11	3	8	89505	0.0122883	0.00335136	0.00893695
GSA-rs11192171	10	83775214	2	2	0	89514	0.00223424	0.00223424	0
GSA-rs11192192	10	83781938	2	2	0	89514	0.00223424	0.00223424	0
GSA-rs111922060	10	92576260	0	0	0	89516	0	0	0
GSA-rs11192362	10	106968669	1	1	0	89515	0.00111712	0.00111712	0
GSA-rs11192382	10	107020331	0	0	0	89516	0	0	0
GSA-rs11192428	10	107148893	9	1	8	89507	0.0100541	0.00111712	0.00893695
GSA-rs11192500	10	107330017	1	1	0	89515	0.00111712	0.00111712	0
GSA-rs111925139	10	6507333	0	0	0	89516	0	0	0
GSA-rs11192745	10	107932509	0	0	0	89516	0	0	0
GSA-rs111927834	10	117853711	0	0	0	89516	0	0	0
GSA-rs11192801	10	108011892	3	3	0	89513	0.00335136	0.00335136	0
GSA-rs11192803	10	108013916	2	2	0	89514	0.00223424	0.00223424	0
GSA-rs11192911	10	108240422	1	1	0	89515	0.00111712	0.00111712	0
GSA-rs11192923	10	108257878	1	1	0	89515	0.00111712	0.00111712	0
GSA-rs11192964	10	108338234	1	1	0	89515	0.00111712	0.00111712	0
GSA-rs11192983	10	108393752	1	1	0	89515	0.00111712	0.00111712	0
GSA-rs11193059	10	108572393	1	1	0	89515	0.00111712	0.00111712	0
GSA-rs11193092	10	108644839	3	2	1	89513	0.00335136	0.00223424	0.00111712
GSA-rs11193123	10	108697993	2	1	1	89514	0.00223424	0.00111712	0.00111712
GSA-rs11193161	10	108769984	1	0	1	89515	0.00111712	0	0.00111712
GSA-rs11193507	10	84049828	4	4	0	89512	0.00446847	0.00446847	0
GSA-rs111936470	10	80120669	0	0	0	89516	0	0	0
GSA-rs11193667	10	109511351	2	0	2	89514	0.00223424	0	0.00223424
GSA-rs11193718	10	109579303	2	0	2	89514	0.00223424	0	0.00223424
GSA-rs11193729	10	109591822	2	0	2	89514	0.00223424	0	0.00223424
GSA-rs11193735	10	109597157	2	0	2	89514	0.00223424	0	0.00223424
GSA-rs11193752	10	109624420	2	0	2	89514	0.00223424	0	0.00223424
GSA-rs11194001	10	110054352	4	3	1	89512	0.00446847	0.00335136	0.00111712
GSA-rs11194033	10	110101667	3	3	0	89513	0.00335136	0.00335136	0
GSA-rs11194073	10	110152524	4	3	1	89512	0.00446847	0.00335136	0.00111712
GSA-rs11194222	10	110435762	3	3	0	89513	0.00335136	0.00335136	0
GSA-rs11194818	10	111481947	1	1	0	89515	0.00111712	0.00111712	0
GSA-rs11194844	10	111529626	1	1	0	89515	0.00111712	0.00111712	0
GSA-rs11194891	10	111609610	1	1	0	89515	0.00111712	0.00111712	0
GSA-rs11195007	10	111907663	1	1	0	89515	0.00111712	0.00111712	0
GSA-rs11195038	10	84325334	20	20	0	89496	0.0223424	0.0223424	0
GSA-rs11195077	10	112082241	1	1	0	89515	0.00111712	0.00111712	0
GSA-rs11195091	10	112120773	1	1	0	89515	0.00111712	0.00111712	0
GSA-rs11195143	10	112222398	1	1	0	89515	0.00111712	0.00111712	0
GSA-rs11195152	10	112242851	1	1	0	89515	0.00111712	0.00111712	0
GSA-rs11195391	10	112720152	0	0	0	89516	0	0	0
GSA-rs11195397	10	112750629	0	0	0	89516	0	0	0
GSA-rs11195446	10	112923191	4	1	3	89512	0.00446847	0.00111712	0.00335136
GSA-rs111955971	10	116488645	0	0	0	89516	0	0	0
GSA-rs11195715	10	113519624	3	0	3	89513	0.00335136	0	0.00335136
GSA-rs111957240	10	4802958	1	0	1	89515	0.00111712	0	0.00111712
GSA-rs11195868	10	114040470	0	0	0	89516	0	0	0
GSA-rs111959525	10	89456965	2	1	1	89514	0.00223424	0.00111712	0.00111712
GSA-rs11195984	10	114285910	2	0	2	89514	0.00223424	0	0.00223424
GSA-rs11196131	10	114604993	0	0	0	89516	0	0	0
GSA-rs11196229	10	114866172	0	0	0	89516	0	0	0
GSA-rs11196260	10	114944878	0	0	0	89516	0	0	0
GSA-rs11196297	10	115070333	4	4	0	89512	0.00446847	0.00446847	0
GSA-rs11196391	10	115355328	1	0	1	89515	0.00111712	0	0.00111712
GSA-rs11196446	10	115471016	0	0	0	89516	0	0	0
GSA-rs11196472	10	115512330	1	0	1	89515	0.00111712	0	0.00111712
GSA-rs11196528	10	84685821	3	1	2	89513	0.00335136	0.00111712	0.00223424
GSA-rs11196534	10	115622375	0	0	0	89516	0	0	0
GSA-rs11196556	10	115712546	0	0	0	89516	0	0	0
GSA-rs111966404	10	88031161	2	1	1	89514	0.00223424	0.00111712	0.00111712
GSA-rs11196661	10	115987931	1	0	1	89515	0.00111712	0	0.00111712
GSA-rs11196722	10	116154897	0	0	0	89516	0	0	0
GSA-rs11196773	10	116273161	0	0	0	89516	0	0	0
GSA-rs11196843	10	116418449	0	0	0	89516	0	0	0
GSA-rs11196917	10	116557080	0	0	0	89516	0	0	0
GSA-rs11196980	10	116666720	1	0	1	89515	0.00111712	0	0.00111712
GSA-rs11197017	10	116737738	1	0	1	89515	0.00111712	0	0.00111712
GSA-rs11197128	10	116990912	1	0	1	89515	0.00111712	0	0.00111712
GSA-rs11197219	10	84847268	3	1	2	89513	0.00335136	0.00111712	0.00223424
GSA-rs111972527	10	30675702	0	0	0	89516	0	0	0
GSA-rs11197372	10	84867059	3	1	2	89513	0.00335136	0.00111712	0.00223424
GSA-rs11197375	10	117409317	0	0	0	89516	0	0	0
GSA-rs11197478	10	117697088	1	0	1	89515	0.00111712	0	0.00111712
GSA-rs11197576	10	117947419	0	0	0	89516	0	0	0
GSA-rs11197666	10	118167864	0	0	0	89516	0	0	0
GSA-rs11197705	10	118255985	2	0	2	89514	0.00223424	0	0.00223424
GSA-rs11197763	10	118383950	4	0	4	89512	0.00446847	0	0.00446847
GSA-rs11197836	10	118621534	1	0	1	89515	0.00111712	0	0.00111712
GSA-rs11197908	10	118904709	0	0	0	89516	0	0	0
GSA-rs11198040	10	119343621	0	0	0	89516	0	0	0
GSA-rs11198065	10	119427687	0	0	0	89516	0	0	0
GSA-rs11198080	10	119499352	0	0	0	89516	0	0	0
GSA-rs11198117	10	119568331	0	0	0	89516	0	0	0
GSA-rs11198240	10	119790482	0	0	0	89516	0	0	0
GSA-rs11198255	10	119837785	0	0	0	89516	0	0	0
GSA-rs111982810	10	78301515	1	0	1	89515	0.00111712	0	0.00111712
GSA-rs11198341	10	120029072	0	0	0	89516	0	0	0
GSA-rs11198448	10	120242769	0	0	0	89516	0	0	0
GSA-rs11198460	10	120261461	0	0	0	89516	0	0	0
GSA-rs11198598	10	120529749	1	1	0	89515	0.00111712	0.00111712	0
GSA-rs111987022	10	73602657	1	1	0	89515	0.00111712	0.00111712	0
GSA-rs111989129	10	76277537	1	1	0	89515	0.00111712	0.00111712	0
GSA-rs11198925	10	121197057	0	0	0	89516	0	0	0
GSA-rs11199089	10	121538372	1	0	1	89515	0.00111712	0	0.00111712
GSA-rs11199157	10	121810686	2	1	1	89514	0.00223424	0.00111712	0.00111712
GSA-rs11199167	10	121845435	1	0	1	89515	0.00111712	0	0.00111712
GSA-rs11199195	10	121931999	1	0	1	89515	0.00111712	0	0.00111712
GSA-rs11199349	10	122220992	0	0	0	89516	0	0	0
GSA-rs11199532	10	122513512	6	0	6	89510	0.00670271	0	0.00670271
GSA-rs11199550	10	122538892	6	0	6	89510	0.00670271	0	0.00670271
GSA-rs11199681	10	122717705	1	1	0	89515	0.00111712	0.00111712	0
GSA-rs11199805	10	122919206	0	0	0	89516	0	0	0
GSA-rs11199825	10	122960855	0	0	0	89516	0	0	0
GSA-rs111999933	10	13788295	2	0	2	89514	0.00223424	0	0.00223424
GSA-rs112000832	10	11587484	0	0	0	89516	0	0	0
GSA-rs11200147	10	123542613	0	0	0	89516	0	0	0
GSA-rs11200204	10	123633725	0	0	0	89516	0	0	0
GSA-rs11200319	10	123767120	0	0	0	89516	0	0	0
GSA-rs11200380	10	123834176	0	0	0	89516	0	0	0
GSA-rs11200430	10	123904707	0	0	0	89516	0	0	0
GSA-rs11200439	10	123914025	0	0	0	89516	0	0	0
GSA-rs11200533	10	124048644	0	0	0	89516	0	0	0
GSA-rs11200539	10	85531912	3	3	0	89513	0.00335136	0.00335136	0
GSA-rs11200558	10	124096859	1	0	1	89515	0.00111712	0	0.00111712
GSA-rs11200666	10	85580116	3	3	0	89513	0.00335136	0.00335136	0
GSA-rs11200764	10	85730882	1	1	0	89515	0.00111712	0.00111712	0
GSA-rs11200925	10	85984323	1	1	0	89515	0.00111712	0.00111712	0
GSA-rs11200927	10	85984444	1	1	0	89515	0.00111712	0.00111712	0
GSA-rs11200950	10	86030555	1	1	0	89515	0.00111712	0.00111712	0
GSA-rs112010181	10	74720682	1	1	0	89515	0.00111712	0.00111712	0
GSA-rs11201130	10	86382457	2	1	1	89514	0.00223424	0.00111712	0.00111712
GSA-rs11201358	10	86847034	2	2	0	89514	0.00223424	0.00223424	0
GSA-rs112014931	10	43182294	22	0	22	89494	0.0245766	0	0.0245766
GSA-rs11201618	10	87186017	2	2	0	89514	0.00223424	0.00223424	0
GSA-rs11201824	10	87650413	2	1	1	89514	0.00223424	0.00111712	0.00111712
GSA-rs11201977	10	88072702	2	1	1	89514	0.00223424	0.00111712	0.00111712
GSA-rs112020686	10	30878020	0	0	0	89516	0	0	0
GSA-rs11202121	10	88432328	6	1	5	89510	0.00670271	0.00111712	0.00558559
GSA-rs11202169	10	88536910	2	1	1	89514	0.00223424	0.00111712	0.00111712
GSA-rs11202330	10	88864876	1	1	0	89515	0.00111712	0.00111712	0
GSA-rs11202360	10	82018773	1	1	0	89515	0.00111712	0.00111712	0
GSA-rs11202373	10	82020834	1	1	0	89515	0.00111712	0.00111712	0
GSA-rs11202426	10	89260709	3	0	3	89513	0.00335136	0	0.00335136
GSA-rs11202447	10	89316099	3	0	3	89513	0.00335136	0	0.00335136
GSA-rs11202589	10	89617157	0	0	0	89516	0	0	0
GSA-rs11202595	10	89646959	0	0	0	89516	0	0	0
GSA-rs11202960	10	82209807	1	1	0	89515	0.00111712	0.00111712	0
GSA-rs11204198	10	48335690	2	2	0	89514	0.00223424	0.00223424	0
GSA-rs11204211	10	48373983	3	2	1	89513	0.00335136	0.00223424	0.00111712
GSA-rs11204229	10	48477559	4	2	2	89512	0.00446847	0.00223424	0.00223424
GSA-rs11204273	10	48574660	2	2	0	89514	0.00223424	0.00223424	0
GSA-rs112045305	10	87897627	1	1	0	89515	0.00111712	0.00111712	0
GSA-rs112048000	10	132862079	1	1	0	89515	0.00111712	0.00111712	0
GSA-rs112055067	10	124257452	0	0	0	89516	0	0	0
GSA-rs112059875	10	110345870	3	3	0	89513	0.00335136	0.00335136	0
GSA-rs112073576	10	7699797	1	0	1	89515	0.00111712	0	0.00111712
GSA-rs112082743	10	111315179	1	1	0	89515	0.00111712	0.00111712	0
GSA-rs112088213	10	134611681	10	1	9	89506	0.0111712	0.00111712	0.0100541
GSA-rs112092906	10	7699768	1	0	1	89515	0.00111712	0	0.00111712
GSA-rs112097420	10	135127893	2	1	1	89514	0.00223424	0.00111712	0.00111712
GSA-rs112106208	10	131696677	2	0	2	89514	0.00223424	0	0.00223424
GSA-rs112107823	10	7296066	0	0	0	89516	0	0	0
GSA-rs112117642	10	57014370	10	10	0	89506	0.0111712	0.0111712	0
GSA-rs112120895	10	100454360	0	0	0	89516	0	0	0
GSA-rs112121821	10	92870847	0	0	0	89516	0	0	0
GSA-rs112122310	10	37836606	3	1	2	89513	0.00335136	0.00111712	0.00223424
GSA-rs112123323	10	34220715	1	0	1	89515	0.00111712	0	0.00111712
GSA-rs112128025	10	135294766	532	30	502	88984	0.594307	0.0335136	0.560794
GSA-rs112139244	10	31704026	0	0	0	89516	0	0	0
GSA-rs112141205	10	119821091	0	0	0	89516	0	0	0
GSA-rs112141602	10	14600524	2	0	2	89514	0.00223424	0	0.00223424
GSA-rs112160098	10	9803669	0	0	0	89516	0	0	0
GSA-rs112166450	10	114921661	0	0	0	89516	0	0	0
GSA-rs112170255	10	129395867	1	0	1	89515	0.00111712	0	0.00111712
GSA-rs112170406	10	37007428	5	3	2	89511	0.00558559	0.00335136	0.00223424
GSA-rs112174429	10	64249137	0	0	0	89516	0	0	0
GSA-rs112180747	10	108535936	1	1	0	89515	0.00111712	0.00111712	0
GSA-rs112186040	10	75643885	0	0	0	89516	0	0	0
GSA-rs112190542	10	19705667	9	8	1	89507	0.0100541	0.00893695	0.00111712
GSA-rs112193428	10	56007813	3	3	0	89513	0.00335136	0.00335136	0
GSA-rs112203941	10	131078949	2	0	2	89514	0.00223424	0	0.00223424
GSA-rs112210353	10	112285307	1	1	0	89515	0.00111712	0.00111712	0
GSA-rs112212781	10	14495899	2	0	2	89514	0.00223424	0	0.00223424
GSA-rs1122157	10	63861600	0	0	0	89516	0	0	0
GSA-rs112224080	10	127004434	0	0	0	89516	0	0	0
GSA-rs112236675	10	116514319	0	0	0	89516	0	0	0
GSA-rs112248797	10	68474737	29	29	0	89487	0.0323964	0.0323964	0
GSA-rs112250284	10	105315431	1	0	1	89515	0.00111712	0	0.00111712
GSA-rs112251095	10	15513582	1	1	0	89515	0.00111712	0.00111712	0
GSA-rs112252202	10	131629961	1	0	1	89515	0.00111712	0	0.00111712
GSA-rs112257560	10	25408435	0	0	0	89516	0	0	0
GSA-rs112257722	10	111012221	15	15	0	89501	0.0167568	0.0167568	0
GSA-rs112277309	10	77938708	2	2	0	89514	0.00223424	0.00223424	0
GSA-rs1122830	10	8678510	2	1	1	89514	0.00223424	0.00111712	0.00111712
GSA-rs112294410	10	94711457	0	0	0	89516	0	0	0
GSA-rs112294514	10	45970601	7	2	5	89509	0.00781983	0.00223424	0.00558559
GSA-rs112300934	10	747384	1	0	1	89515	0.00111712	0	0.00111712
GSA-rs112306861	10	50127382	7	2	5	89509	0.00781983	0.00223424	0.00558559
GSA-rs112318075	10	106048190	0	0	0	89516	0	0	0
GSA-rs112320818	10	13990942	1	0	1	89515	0.00111712	0	0.00111712
GSA-rs112321578	10	80973056	0	0	0	89516	0	0	0
GSA-rs112346530	10	108162478	1	1	0	89515	0.00111712	0.00111712	0
GSA-rs112372528	10	94850226	0	0	0	89516	0	0	0
GSA-rs112376407	10	123625438	0	0	0	89516	0	0	0
GSA-rs11238553	10	43971441	1	0	1	89515	0.00111712	0	0.00111712
GSA-rs112386992	10	64624260	0	0	0	89516	0	0	0
GSA-rs11238700	10	44259462	0	0	0	89516	0	0	0
GSA-rs11238850	10	44597898	2	1	1	89514	0.00223424	0.00111712	0.00111712
GSA-rs11239104	10	45010296	1	1	0	89515	0.00111712	0.00111712	0
GSA-rs11239201	10	45170871	3	1	2	89513	0.00335136	0.00111712	0.00223424
GSA-rs112392423	10	27623662	201	201	0	89315	0.224541	0.224541	0
GSA-rs11239286	10	45443686	2	2	0	89514	0.00223424	0.00223424	0
GSA-rs11239289	10	45446095	2	2	0	89514	0.00223424	0.00223424	0
GSA-rs11239364	10	45640345	1	1	0	89515	0.00111712	0.00111712	0
GSA-rs11239527	10	45944404	7	2	5	89509	0.00781983	0.00223424	0.00558559
GSA-rs11239532	10	45964505	7	2	5	89509	0.00781983	0.00223424	0.00558559
GSA-rs112400228	10	59570003	7	2	5	89509	0.00781983	0.00223424	0.00558559
GSA-rs112402751	10	18776000	1	1	0	89515	0.00111712	0.00111712	0
GSA-rs112430743	10	23725269	0	0	0	89516	0	0	0
GSA-rs112431906	10	124783824	0	0	0	89516	0	0	0
GSA-rs112435278	10	84269972	8	8	0	89508	0.00893695	0.00893695	0
GSA-rs112438066	10	60614009	0	0	0	89516	0	0	0
GSA-rs112442870	10	131205781	1	0	1	89515	0.00111712	0	0.00111712
GSA-rs112444323	10	30344067	0	0	0	89516	0	0	0
GSA-rs11244452	10	126037108	4	2	2	89512	0.00446847	0.00223424	0.00223424
GSA-rs11244455	10	127099425	0	0	0	89516	0	0	0
GSA-rs11244513	10	127165054	1	0	1	89515	0.00111712	0	0.00111712
GSA-rs11244521	10	127191035	1	0	1	89515	0.00111712	0	0.00111712
GSA-rs11244566	10	127258058	2	0	2	89514	0.00223424	0	0.00223424
GSA-rs11244586	10	127316462	1	0	1	89515	0.00111712	0	0.00111712
GSA-rs11244610	10	127380751	0	0	0	89516	0	0	0
GSA-rs112447542	10	123777413	0	0	0	89516	0	0	0
GSA-rs11244821	10	127816001	1	0	1	89515	0.00111712	0	0.00111712
GSA-rs11244874	10	127875125	1	1	0	89515	0.00111712	0.00111712	0
GSA-rs11244911	10	127946858	2	1	1	89514	0.00223424	0.00111712	0.00111712
GSA-rs11244925	10	127956401	2	1	1	89514	0.00223424	0.00111712	0.00111712
GSA-rs11245132	10	128438429	17	0	17	89499	0.018991	0	0.018991
GSA-rs11245176	10	128512351	21	0	21	89495	0.0234595	0	0.0234595
GSA-rs112452791	10	5319267	14	12	2	89502	0.0156397	0.0134054	0.00223424
GSA-rs11245506	10	126806658	0	0	0	89516	0	0	0
GSA-rs112460382	10	27153190	0	0	0	89516	0	0	0
GSA-rs112460833	10	6705283	35	7	28	89481	0.0390992	0.00781983	0.0312793
GSA-rs112467818	10	17389446	9	9	0	89507	0.0100541	0.0100541	0
GSA-rs11248353	10	124481469	10	10	0	89506	0.0111712	0.0111712	0
GSA-rs11248372	10	124818861	0	0	0	89516	0	0	0
GSA-rs11248395	10	124871148	0	0	0	89516	0	0	0
GSA-rs11248530	10	125204321	2	0	2	89514	0.00223424	0	0.00223424
GSA-rs112485324	10	15157872	2	0	2	89514	0.00223424	0	0.00223424
GSA-rs11248565	10	125275101	2	0	2	89514	0.00223424	0	0.00223424
GSA-rs11248578	10	125309861	2	0	2	89514	0.00223424	0	0.00223424
GSA-rs11248601	10	124544811	10	10	0	89506	0.0111712	0.0111712	0
GSA-rs11250243	10	1100200	4	0	4	89512	0.00446847	0	0.00446847
GSA-rs11250325	10	1242347	26	0	26	89490	0.0290451	0	0.0290451
GSA-rs11250434	10	1387508	28	0	28	89488	0.0312793	0	0.0312793
GSA-rs11250435	10	1388302	28	0	28	89488	0.0312793	0	0.0312793
GSA-rs11250660	10	1647947	6	0	6	89510	0.00670271	0	0.00670271
GSA-rs11250679	10	1670485	6	0	6	89510	0.00670271	0	0.00670271
GSA-rs11250725	10	1723690	3	0	3	89513	0.00335136	0	0.00335136
GSA-rs11250832	10	1898716	8	0	8	89508	0.00893695	0	0.00893695
GSA-rs11250937	10	1978533	6	0	6	89510	0.00670271	0	0.00670271
GSA-rs11250964	10	2005553	8	0	8	89508	0.00893695	0	0.00893695
GSA-rs11250972	10	2022323	8	0	8	89508	0.00893695	0	0.00893695
GSA-rs11251116	10	2292862	29	6	23	89487	0.0323964	0.00670271	0.0256937
GSA-rs11251129	10	2312933	29	6	23	89487	0.0323964	0.00670271	0.0256937
GSA-rs11251152	10	2346081	33	6	27	89483	0.0368649	0.00670271	0.0301622
GSA-rs11251200	10	2410492	32	7	25	89484	0.0357478	0.00781983	0.027928
GSA-rs11251295	10	2563183	47	22	25	89469	0.0525046	0.0245766	0.027928
GSA-rs11251320	10	2573796	47	22	25	89469	0.0525046	0.0245766	0.027928
GSA-rs11251392	10	2635863	30	0	30	89486	0.0335136	0	0.0335136
GSA-rs11251427	10	2721253	30	0	30	89486	0.0335136	0	0.0335136
GSA-rs11251450	10	2758908	23	0	23	89493	0.0256937	0	0.0256937
GSA-rs11251457	10	2761680	23	0	23	89493	0.0256937	0	0.0256937
GSA-rs112517700	10	91013835	0	0	0	89516	0	0	0
GSA-rs11251861	10	3397728	17	0	17	89499	0.018991	0	0.018991
GSA-rs11251882	10	3464640	16	0	16	89500	0.0178739	0	0.0178739
GSA-rs11251912	10	3524449	0	0	0	89516	0	0	0
GSA-rs11251926	10	3556513	0	0	0	89516	0	0	0
GSA-rs11251954	10	3628517	0	0	0	89516	0	0	0
GSA-rs11251992	10	3690408	0	0	0	89516	0	0	0
GSA-rs11252022	10	3724546	0	0	0	89516	0	0	0
GSA-rs11252168	10	3935402	1	0	1	89515	0.00111712	0	0.00111712
GSA-rs11252450	10	4336606	1	0	1	89515	0.00111712	0	0.00111712
GSA-rs11252477	10	4390097	1	1	0	89515	0.00111712	0.00111712	0
GSA-rs11252522	10	500871	0	0	0	89516	0	0	0
GSA-rs11252594	10	4613608	2	0	2	89514	0.00223424	0	0.00223424
GSA-rs11252627	10	4662495	1	0	1	89515	0.00111712	0	0.00111712
GSA-rs11252715	10	4800054	1	0	1	89515	0.00111712	0	0.00111712
GSA-rs11252717	10	4800190	1	0	1	89515	0.00111712	0	0.00111712
GSA-rs11253132	10	5408628	12	11	1	89504	0.0134054	0.0122883	0.00111712
GSA-rs11253136	10	595674	0	0	0	89516	0	0	0
GSA-rs11253140	10	5421052	12	11	1	89504	0.0134054	0.0122883	0.00111712
GSA-rs11253175	10	601336	0	0	0	89516	0	0	0
GSA-rs11253185	10	5495157	12	11	1	89504	0.0134054	0.0122883	0.00111712
GSA-rs11253217	10	5569973	12	11	1	89504	0.0134054	0.0122883	0.00111712
GSA-rs11253273	10	643995	0	0	0	89516	0	0	0
GSA-rs11253289	10	685891	0	0	0	89516	0	0	0
GSA-rs11253377	10	776027	4	0	4	89512	0.00446847	0	0.00446847
GSA-rs11253608	10	15741787	20	1	19	89496	0.0223424	0.00111712	0.0212253
GSA-rs11253723	10	16025507	2	1	1	89514	0.00223424	0.00111712	0.00111712
GSA-rs11253734	10	16051758	2	1	1	89514	0.00223424	0.00111712	0.00111712
GSA-rs112537621	10	119975539	0	0	0	89516	0	0	0
GSA-rs11253864	10	16285171	2	1	1	89514	0.00223424	0.00111712	0.00111712
GSA-rs11253878	10	16313321	3	2	1	89513	0.00335136	0.00223424	0.00111712
GSA-rs11253965	10	16430308	3	2	1	89513	0.00335136	0.00223424	0.00111712
GSA-rs11254053	10	16567300	1	1	0	89515	0.00111712	0.00111712	0
GSA-rs11254176	10	16818875	1	1	0	89515	0.00111712	0.00111712	0
GSA-rs11254256	10	16919512	2	1	1	89514	0.00223424	0.00111712	0.00111712
GSA-rs11254262	10	16926640	2	1	1	89514	0.00223424	0.00111712	0.00111712
GSA-rs11254319	10	17027254	1	1	0	89515	0.00111712	0.00111712	0
GSA-rs11254339	10	17081153	1	1	0	89515	0.00111712	0.00111712	0
GSA-rs11254375	10	17159192	1	1	0	89515	0.00111712	0.00111712	0
GSA-rs11254381	10	17164569	1	1	0	89515	0.00111712	0.00111712	0
GSA-rs11254476	10	17296974	1	1	0	89515	0.00111712	0.00111712	0
GSA-rs11254500	10	17335010	1	1	0	89515	0.00111712	0.00111712	0
GSA-rs11254647	10	17563772	7	7	0	89509	0.00781983	0.00781983	0
GSA-rs11254757	10	6857219	2	0	2	89514	0.00223424	0	0.00223424
GSA-rs11254808	10	6896496	4	0	4	89512	0.00446847	0	0.00446847
GSA-rs11254813	10	6904451	4	0	4	89512	0.00446847	0	0.00446847
GSA-rs11254872	10	6947754	3	0	3	89513	0.00335136	0	0.00335136
GSA-rs11254925	10	7030131	1	0	1	89515	0.00111712	0	0.00111712
GSA-rs11254996	10	7134843	0	0	0	89516	0	0	0
GSA-rs11255014	10	7165605	0	0	0	89516	0	0	0
GSA-rs11255032	10	7210447	0	0	0	89516	0	0	0
GSA-rs11255139	10	5822670	1	1	0	89515	0.00111712	0.00111712	0
GSA-rs11255191	10	7604887	0	0	0	89516	0	0	0
GSA-rs11255212	10	7629789	0	0	0	89516	0	0	0
GSA-rs11255249	10	7665232	0	0	0	89516	0	0	0
GSA-rs11255291	10	7736904	3	0	3	89513	0.00335136	0	0.00335136
GSA-rs11255464	10	8009400	0	0	0	89516	0	0	0
GSA-rs11255491	10	8069536	0	0	0	89516	0	0	0
GSA-rs11255575	10	5663188	12	0	12	89504	0.0134054	0	0.0134054
GSA-rs11255613	10	8314651	0	0	0	89516	0	0	0
GSA-rs11255619	10	8336375	0	0	0	89516	0	0	0
GSA-rs11255626	10	8345079	0	0	0	89516	0	0	0
GSA-rs11255627	10	8348621	0	0	0	89516	0	0	0
GSA-rs11255659	10	8408629	1	0	1	89515	0.00111712	0	0.00111712
GSA-rs11255712	10	8511627	1	0	1	89515	0.00111712	0	0.00111712
GSA-rs11255779	10	8663783	1	0	1	89515	0.00111712	0	0.00111712
GSA-rs11256186	10	9440191	1	1	0	89515	0.00111712	0.00111712	0
GSA-rs11256193	10	9456889	1	1	0	89515	0.00111712	0.00111712	0
GSA-rs11256208	10	9490959	1	1	0	89515	0.00111712	0.00111712	0
GSA-rs11256255	10	9583878	2	2	0	89514	0.00223424	0.00223424	0
GSA-rs11256540	10	10286982	2	1	1	89514	0.00223424	0.00111712	0.00111712
GSA-rs11256568	10	10358312	2	1	1	89514	0.00223424	0.00111712	0.00111712
GSA-rs11256635	10	10549795	2	1	1	89514	0.00223424	0.00111712	0.00111712
GSA-rs112566364	10	51515459	10	2	8	89506	0.0111712	0.00223424	0.00893695
GSA-rs11256747	10	10700579	2	1	1	89514	0.00223424	0.00111712	0.00111712
GSA-rs11256834	10	10834765	2	1	1	89514	0.00223424	0.00111712	0.00111712
GSA-rs11256876	10	10900673	2	1	1	89514	0.00223424	0.00111712	0.00111712
GSA-rs11256923	10	10972830	2	1	1	89514	0.00223424	0.00111712	0.00111712
GSA-rs11256998	10	11199357	1	0	1	89515	0.00111712	0	0.00111712
GSA-rs11257000	10	11203971	1	0	1	89515	0.00111712	0	0.00111712
GSA-rs11257010	10	6197536	7	0	7	89509	0.00781983	0	0.00781983
GSA-rs11257088	10	11459189	0	0	0	89516	0	0	0
GSA-rs11257097	10	11492786	0	0	0	89516	0	0	0
GSA-rs11257174	10	6234459	10	0	10	89506	0.0111712	0	0.0111712
GSA-rs112571870	10	121262611	0	0	0	89516	0	0	0
GSA-rs11257235	10	6244876	11	1	10	89505	0.0122883	0.00111712	0.0111712
GSA-rs11257354	10	11883126	2	0	2	89514	0.00223424	0	0.00223424
GSA-rs11257356	10	6261955	9	1	8	89507	0.0100541	0.00111712	0.00893695
GSA-rs11257404	10	11941900	2	0	2	89514	0.00223424	0	0.00223424
GSA-rs11257581	10	12222906	1	1	0	89515	0.00111712	0.00111712	0
GSA-rs11257654	10	12307611	1	0	1	89515	0.00111712	0	0.00111712
GSA-rs11257688	10	12335017	1	0	1	89515	0.00111712	0	0.00111712
GSA-rs11257738	10	12404298	0	0	0	89516	0	0	0
GSA-rs11257797	10	6322577	6	1	5	89510	0.00670271	0.00111712	0.00558559
GSA-rs11257866	10	12573531	0	0	0	89516	0	0	0
GSA-rs11257888	10	12601504	0	0	0	89516	0	0	0
GSA-rs11257988	10	12831778	1	0	1	89515	0.00111712	0	0.00111712
GSA-rs11258019	10	12872209	1	0	1	89515	0.00111712	0	0.00111712
GSA-rs11258060	10	12953288	2	0	2	89514	0.00223424	0	0.00223424
GSA-rs11258125	10	13055322	2	0	2	89514	0.00223424	0	0.00223424
GSA-rs11258167	10	13110247	4	2	2	89512	0.00446847	0.00223424	0.00223424
GSA-rs11258186	10	13145649	13	12	1	89503	0.0145225	0.0134054	0.00111712
GSA-rs11258251	10	13250133	0	0	0	89516	0	0	0
GSA-rs112584997	10	110111125	3	3	0	89513	0.00335136	0.00335136	0
GSA-rs11258630	10	5719228	0	0	0	89516	0	0	0
GSA-rs11258656	10	13869240	1	0	1	89515	0.00111712	0	0.00111712
GSA-rs11258704	10	13926621	1	0	1	89515	0.00111712	0	0.00111712
GSA-rs112587565	10	3187767	19	3	16	89497	0.0212253	0.00335136	0.0178739
GSA-rs11258801	10	14060805	1	0	1	89515	0.00111712	0	0.00111712
GSA-rs11258835	10	14094904	1	0	1	89515	0.00111712	0	0.00111712
GSA-rs11258854	10	14122866	1	0	1	89515	0.00111712	0	0.00111712
GSA-rs11258918	10	14218291	1	0	1	89515	0.00111712	0	0.00111712
GSA-rs11259028	10	14398245	1	0	1	89515	0.00111712	0	0.00111712
GSA-rs11259116	10	14504407	1	0	1	89515	0.00111712	0	0.00111712
GSA-rs11259159	10	14574817	1	0	1	89515	0.00111712	0	0.00111712
GSA-rs11259205	10	14626192	2	0	2	89514	0.00223424	0	0.00223424
GSA-rs112593210	10	89521482	2	1	1	89514	0.00223424	0.00111712	0.00111712
GSA-rs112593432	10	89523816	2	1	1	89514	0.00223424	0.00111712	0.00111712
GSA-rs11259387	10	6568048	1	0	1	89515	0.00111712	0	0.00111712
GSA-rs11259407	10	14993655	90	59	31	89426	0.100541	0.06591	0.0346307
GSA-rs11259434	10	6578797	1	0	1	89515	0.00111712	0	0.00111712
GSA-rs112594620	10	98742043	2	1	1	89514	0.00223424	0.00111712	0.00111712
GSA-rs11259474	10	15129402	2	0	2	89514	0.00223424	0	0.00223424
GSA-rs11259519	10	15192827	3	1	2	89513	0.00335136	0.00111712	0.00223424
GSA-rs11259527	10	15206725	3	1	2	89513	0.00335136	0.00111712	0.00223424
GSA-rs11259593	10	15320660	1	1	0	89515	0.00111712	0.00111712	0
GSA-rs11259597	10	15332911	1	1	0	89515	0.00111712	0.00111712	0
GSA-rs11259606	10	15373313	1	1	0	89515	0.00111712	0.00111712	0
GSA-rs11259704	10	5646999	13	0	13	89503	0.0145225	0	0.0145225
GSA-rs112597598	10	13780175	1	0	1	89515	0.00111712	0	0.00111712
GSA-rs11259769	10	47654624	7339	48	7291	82177	8.19853	0.0536217	8.14491
GSA-rs11259806	10	47551574	2092	53	2039	87424	2.33701	0.0592073	2.27781
GSA-rs11259825	10	47599478	4415	57	4358	85101	4.93208	0.0636758	4.8684
GSA-rs112600856	10	29280623	0	0	0	89516	0	0	0
GSA-rs112601465	10	84345708	1	1	0	89515	0.00111712	0.00111712	0
GSA-rs112614227	10	94595653	0	0	0	89516	0	0	0
GSA-rs112622195	10	54263434	3	1	2	89513	0.00335136	0.00111712	0.00223424
GSA-rs112623146	10	52989815	1	1	0	89515	0.00111712	0.00111712	0
GSA-rs112624993	10	52958300	1	1	0	89515	0.00111712	0.00111712	0
GSA-rs112639074	10	56484454	35	32	3	89481	0.0390992	0.0357478	0.00335136
GSA-rs112652264	10	70026190	0	0	0	89516	0	0	0
GSA-rs11266022	10	42503340	123	18	105	89393	0.137406	0.0201081	0.117297
GSA-rs112664392	10	56748853	30	30	0	89486	0.0335136	0.0335136	0
GSA-rs112670573	10	56244090	5	5	0	89511	0.00558559	0.00558559	0
GSA-rs112670614	10	90098844	0	0	0	89516	0	0	0
GSA-rs112671664	10	112199866	1	1	0	89515	0.00111712	0.00111712	0
GSA-rs112672700	10	92549330	1	0	1	89515	0.00111712	0	0.00111712
GSA-rs112678856	10	19484999	12	8	4	89504	0.0134054	0.00893695	0.00446847
GSA-rs112681524	10	11499355	0	0	0	89516	0	0	0
GSA-rs112690944	10	1453828	34	0	34	89482	0.037982	0	0.037982
GSA-rs112692462	10	18798349	4	1	3	89512	0.00446847	0.00111712	0.00335136
GSA-rs112702406	10	25239082	0	0	0	89516	0	0	0
GSA-rs112705658	10	885884	1	0	1	89515	0.00111712	0	0.00111712
GSA-rs112710264	10	134687033	9	1	8	89507	0.0100541	0.00111712	0.00893695
GSA-rs112711956	10	69580106	0	0	0	89516	0	0	0
GSA-rs112714570	10	134456388	2	1	1	89514	0.00223424	0.00111712	0.00111712
GSA-rs112716362	10	72952801	1	1	0	89515	0.00111712	0.00111712	0
GSA-rs112724476	10	68940407	2	2	0	89514	0.00223424	0.00223424	0
GSA-rs112726310	10	64176872	1	0	1	89515	0.00111712	0	0.00111712
GSA-rs112729203	10	8433016	1	0	1	89515	0.00111712	0	0.00111712
GSA-rs112734707	10	63798430	0	0	0	89516	0	0	0
GSA-rs112737716	10	62697476	0	0	0	89516	0	0	0
GSA-rs112743644	10	32970337	1	0	1	89515	0.00111712	0	0.00111712
GSA-rs112747719	10	31013294	0	0	0	89516	0	0	0
GSA-rs112759087	10	63448824	2	2	0	89514	0.00223424	0.00223424	0
GSA-rs112759982	10	23081193	0	0	0	89516	0	0	0
GSA-rs112761491	10	125138342	1	0	1	89515	0.00111712	0	0.00111712
GSA-rs112765257	10	36170452	0	0	0	89516	0	0	0
GSA-rs112766488	10	11328735	1	0	1	89515	0.00111712	0	0.00111712
GSA-rs112768533	10	71050007	0	0	0	89516	0	0	0
GSA-rs112772769	10	101252924	0	0	0	89516	0	0	0
GSA-rs112794965	10	16116644	2	1	1	89514	0.00223424	0.00111712	0.00111712
GSA-rs112799071	10	78596180	1	1	0	89515	0.00111712	0.00111712	0
GSA-rs112799703	10	47607691	4429	57	4372	85087	4.94772	0.0636758	4.88404
GSA-rs112801231	10	130098648	2	1	1	89514	0.00223424	0.00111712	0.00111712
GSA-rs112806587	10	62600340	0	0	0	89516	0	0	0
GSA-rs112823114	10	17352425	2	2	0	89514	0.00223424	0.00223424	0
GSA-rs112827584	10	13439255	0	0	0	89516	0	0	0
GSA-rs112828881	10	21765107	1	0	1	89515	0.00111712	0	0.00111712
GSA-rs112831030	10	101287059	0	0	0	89516	0	0	0
GSA-rs112832319	10	3036274	21	0	21	89495	0.0234595	0	0.0234595
GSA-rs112839958	10	59590682	7	2	5	89509	0.00781983	0.00223424	0.00558559
GSA-rs112841970	10	54139270	3	1	2	89513	0.00335136	0.00111712	0.00223424
GSA-rs112850468	10	77782500	0	0	0	89516	0	0	0
GSA-rs112855183	10	129683716	0	0	0	89516	0	0	0
GSA-rs112857925	10	30909502	0	0	0	89516	0	0	0
GSA-rs112869271	10	129734338	1	0	1	89515	0.00111712	0	0.00111712
GSA-rs112884914	10	119413705	0	0	0	89516	0	0	0
GSA-rs112895493	10	73564785	1	1	0	89515	0.00111712	0.00111712	0
GSA-rs112904346	10	23721523	0	0	0	89516	0	0	0
GSA-rs112904881	10	62617504	1	0	1	89515	0.00111712	0	0.00111712
GSA-rs112911301	10	131779154	3	0	3	89513	0.00335136	0	0.00335136
GSA-rs112922975	10	62292553	0	0	0	89516	0	0	0
GSA-rs112923672	10	52053870	195	2	193	89321	0.217838	0.00223424	0.215604
GSA-rs112955935	10	71714493	0	0	0	89516	0	0	0
GSA-rs112966083	10	6613974	1	0	1	89515	0.00111712	0	0.00111712
GSA-rs112973621	10	72076692	0	0	0	89516	0	0	0
GSA-rs112991171	10	88723363	2	1	1	89514	0.00223424	0.00111712	0.00111712
GSA-rs112994774	10	7198079	0	0	0	89516	0	0	0
GSA-rs113000477	10	54560956	4	2	2	89512	0.00446847	0.00223424	0.00223424
GSA-rs113003066	10	77973314	2	2	0	89514	0.00223424	0.00223424	0
GSA-rs113009419	10	8857722	1	0	1	89515	0.00111712	0	0.00111712
GSA-rs113010524	10	78337069	2	1	1	89514	0.00223424	0.00111712	0.00111712
GSA-rs113011883	10	55909501	4	4	0	89512	0.00446847	0.00446847	0
GSA-rs113012039	10	88521285	2	1	1	89514	0.00223424	0.00111712	0.00111712
GSA-rs113022408	10	97987824	0	0	0	89516	0	0	0
GSA-rs113022468	10	129191953	0	0	0	89516	0	0	0
GSA-rs113024658	10	134603625	7	1	6	89509	0.00781983	0.00111712	0.00670271
GSA-rs113028066	10	34823274	5	5	0	89511	0.00558559	0.00558559	0
GSA-rs113036119	10	28782459	0	0	0	89516	0	0	0
GSA-rs113049023	10	13372158	1	1	0	89515	0.00111712	0.00111712	0
GSA-rs113055541	10	117501139	0	0	0	89516	0	0	0
GSA-rs113073130	10	132053168	5	2	3	89511	0.00558559	0.00223424	0.00335136
GSA-rs113079228	10	78524982	43	43	0	89473	0.0480361	0.0480361	0
GSA-rs113085015	10	18700191	0	0	0	89516	0	0	0
GSA-rs113085262	10	128441696	17	0	17	89499	0.018991	0	0.018991
GSA-rs113092284	10	85857899	1	1	0	89515	0.00111712	0.00111712	0
GSA-rs113108393	10	115668149	0	0	0	89516	0	0	0
GSA-rs113110358	10	63580259	0	0	0	89516	0	0	0
GSA-rs113120025	10	7540968	0	0	0	89516	0	0	0
GSA-rs113127552	10	88396393	10	1	9	89506	0.0111712	0.00111712	0.0100541
GSA-rs113136370	10	107452975	1	1	0	89515	0.00111712	0.00111712	0
GSA-rs113139706	10	125822894	0	0	0	89516	0	0	0
GSA-rs113142446	10	70319610	1	0	1	89515	0.00111712	0	0.00111712
GSA-rs113147702	10	35662860	4	0	4	89512	0.00446847	0	0.00446847
GSA-rs113150082	10	93214282	1	0	1	89515	0.00111712	0	0.00111712
GSA-rs113160454	10	15532291	1	1	0	89515	0.00111712	0.00111712	0
GSA-rs113161635	10	45006604	1	1	0	89515	0.00111712	0.00111712	0
GSA-rs113163618	10	45256309	229	1	228	89287	0.25582	0.00111712	0.254703
GSA-rs113180151	10	19458729	12	8	4	89504	0.0134054	0.00893695	0.00446847
GSA-rs113188355	10	14067164	1	0	1	89515	0.00111712	0	0.00111712
GSA-rs113189067	10	3111057	23	1	22	89493	0.0256937	0.00111712	0.0245766
GSA-rs113189218	10	102991631	0	0	0	89516	0	0	0
GSA-rs113189995	10	53063274	2	2	0	89514	0.00223424	0.00223424	0
GSA-rs113205343	10	53230476	4	4	0	89512	0.00446847	0.00446847	0
GSA-rs113205753	10	53375814	2	2	0	89514	0.00223424	0.00223424	0
GSA-rs113206698	10	94577904	0	0	0	89516	0	0	0
GSA-rs113211155	10	51553565	11	2	9	89505	0.0122883	0.00223424	0.0100541
GSA-rs113218050	10	22619256	0	0	0	89516	0	0	0
GSA-rs113221158	10	60932260	0	0	0	89516	0	0	0
GSA-rs113224589	10	61647547	0	0	0	89516	0	0	0
GSA-rs113231662	10	61097300	0	0	0	89516	0	0	0
GSA-rs113250271	10	30467780	0	0	0	89516	0	0	0
GSA-rs113262551	10	65115664	2	2	0	89514	0.00223424	0.00223424	0
GSA-rs113262704	10	115269426	1	0	1	89515	0.00111712	0	0.00111712
GSA-rs113264442	10	118908453	0	0	0	89516	0	0	0
GSA-rs113270510	10	78500698	5	5	0	89511	0.00558559	0.00558559	0
GSA-rs113287228	10	72691002	1	1	0	89515	0.00111712	0.00111712	0
GSA-rs113296527	10	18999678	4	0	4	89512	0.00446847	0	0.00446847
GSA-rs113309820	10	101162684	0	0	0	89516	0	0	0
GSA-rs113350718	10	92767371	0	0	0	89516	0	0	0
GSA-rs113351593	10	45002658	1	1	0	89515	0.00111712	0.00111712	0
GSA-rs113352089	10	78510263	50	50	0	89466	0.0558559	0.0558559	0
GSA-rs113357323	10	108041331	0	0	0	89516	0	0	0
GSA-rs113361908	10	104978126	0	0	0	89516	0	0	0
GSA-rs113366178	10	42453710	155	26	129	89361	0.173153	0.0290451	0.144108
GSA-rs113368534	10	72212574	1	0	1	89515	0.00111712	0	0.00111712
GSA-rs113378034	10	109219787	2	0	2	89514	0.00223424	0	0.00223424
GSA-rs113389732	10	113926783	0	0	0	89516	0	0	0
GSA-rs113391560	10	28243957	0	0	0	89516	0	0	0
GSA-rs113394401	10	6545335	0	0	0	89516	0	0	0
GSA-rs113403802	10	5970905	1	1	0	89515	0.00111712	0.00111712	0
GSA-rs113408916	10	35909647	0	0	0	89516	0	0	0
GSA-rs113409460	10	132625963	7	1	6	89509	0.00781983	0.00111712	0.00670271
GSA-rs113423610	10	8129007	0	0	0	89516	0	0	0
GSA-rs113426850	10	6606317	1	0	1	89515	0.00111712	0	0.00111712
GSA-rs113427455	10	132773273	1	1	0	89515	0.00111712	0.00111712	0
GSA-rs113430128	10	14983323	57	50	7	89459	0.0636758	0.0558559	0.00781983
GSA-rs113431401	10	34632648	3	3	0	89513	0.00335136	0.00335136	0
GSA-rs113435089	10	36860678	5	3	2	89511	0.00558559	0.00335136	0.00223424
GSA-rs113439863	10	56771835	30	30	0	89486	0.0335136	0.0335136	0
GSA-rs113456187	10	63421843	2	2	0	89514	0.00223424	0.00223424	0
GSA-rs113469713	10	131013087	2	0	2	89514	0.00223424	0	0.00223424
GSA-rs113471122	10	112595097	0	0	0	89516	0	0	0
GSA-rs113476524	10	50499834	5	2	3	89511	0.00558559	0.00223424	0.00335136
GSA-rs113485023	10	45590406	1	1	0	89515	0.00111712	0.00111712	0
GSA-rs113506619	10	71456557	1	0	1	89515	0.00111712	0	0.00111712
GSA-rs113510271	10	27073441	1	0	1	89515	0.00111712	0	0.00111712
GSA-rs113512527	10	71326348	0	0	0	89516	0	0	0
GSA-rs113512743	10	28064920	1	0	1	89515	0.00111712	0	0.00111712
GSA-rs113515822	10	64108315	1	0	1	89515	0.00111712	0	0.00111712
GSA-rs113529244	10	68304306	74	74	0	89442	0.0826668	0.0826668	0
GSA-rs113539763	10	78492875	1	1	0	89515	0.00111712	0.00111712	0
GSA-rs113551777	10	89463201	2	1	1	89514	0.00223424	0.00111712	0.00111712
GSA-rs113556284	10	7630084	0	0	0	89516	0	0	0
GSA-rs113556762	10	91167395	1	0	1	89515	0.00111712	0	0.00111712
GSA-rs113564174	10	75697299	0	0	0	89516	0	0	0
GSA-rs113566995	10	2885748	21	0	21	89495	0.0234595	0	0.0234595
GSA-rs113581865	10	7908825	0	0	0	89516	0	0	0
GSA-rs113582613	10	128123627	2	1	1	89514	0.00223424	0.00111712	0.00111712
GSA-rs113590281	10	127800143	1	0	1	89515	0.00111712	0	0.00111712
GSA-rs113591324	10	18986460	4	0	4	89512	0.00446847	0	0.00446847
GSA-rs113598956	10	78483777	1	1	0	89515	0.00111712	0.00111712	0
GSA-rs113603884	10	56619048	36	36	0	89480	0.0402163	0.0402163	0
GSA-rs113603971	10	13850836	1	0	1	89515	0.00111712	0	0.00111712
GSA-rs113610170	10	92446453	1	0	1	89515	0.00111712	0	0.00111712
GSA-rs113611342	10	11505743	0	0	0	89516	0	0	0
GSA-rs113617432	10	111277070	1	1	0	89515	0.00111712	0.00111712	0
GSA-rs113621630	10	129713217	0	0	0	89516	0	0	0
GSA-rs113627083	10	19517592	13	9	4	89503	0.0145225	0.0100541	0.00446847
GSA-rs113640141	10	126845058	1	0	1	89515	0.00111712	0	0.00111712
GSA-rs113643638	10	34205182	1	0	1	89515	0.00111712	0	0.00111712
GSA-rs113645163	10	5011006	2	0	2	89514	0.00223424	0	0.00223424
GSA-rs113653283	10	374748	0	0	0	89516	0	0	0
GSA-rs113658056	10	25451311	0	0	0	89516	0	0	0
GSA-rs113667694	10	11293109	1	0	1	89515	0.00111712	0	0.00111712
GSA-rs113671578	10	56213531	5	5	0	89511	0.00558559	0.00558559	0
GSA-rs113687952	10	134835365	11	1	10	89505	0.0122883	0.00111712	0.0111712
GSA-rs113702825	10	94209840	0	0	0	89516	0	0	0
GSA-rs113709161	10	85938991	1	1	0	89515	0.00111712	0.00111712	0
GSA-rs113716506	10	69285644	0	0	0	89516	0	0	0
GSA-rs113723904	10	6477535	0	0	0	89516	0	0	0
GSA-rs113726872	10	133669958	2	1	1	89514	0.00223424	0.00111712	0.00111712
GSA-rs113732320	10	62556943	0	0	0	89516	0	0	0
GSA-rs113735522	10	99521330	0	0	0	89516	0	0	0
GSA-rs113749034	10	51533289	11	2	9	89505	0.0122883	0.00223424	0.0100541
GSA-rs113750714	10	6322259	6	1	5	89510	0.00670271	0.00111712	0.00558559
GSA-rs113768607	10	126853662	1	0	1	89515	0.00111712	0	0.00111712
GSA-rs113769591	10	119148513	0	0	0	89516	0	0	0
GSA-rs113770409	10	132225065	2	1	1	89514	0.00223424	0.00111712	0.00111712
GSA-rs113773182	10	16571457	1	1	0	89515	0.00111712	0.00111712	0
GSA-rs113789255	10	56913543	8	8	0	89508	0.00893695	0.00893695	0
GSA-rs113797773	10	24839630	0	0	0	89516	0	0	0
GSA-rs113809213	10	100716183	0	0	0	89516	0	0	0
GSA-rs113809828	10	19681046	10	9	1	89506	0.0111712	0.0100541	0.00111712
GSA-rs113813504	10	119239673	0	0	0	89516	0	0	0
GSA-rs113814960	10	7288067	0	0	0	89516	0	0	0
GSA-rs113817738	10	14523158	1	0	1	89515	0.00111712	0	0.00111712
GSA-rs113818064	10	132532976	2	1	1	89514	0.00223424	0.00111712	0.00111712
GSA-rs113822480	10	33449308	0	0	0	89516	0	0	0
GSA-rs113837606	10	77953212	2	2	0	89514	0.00223424	0.00223424	0
GSA-rs113839405	10	133594847	2	1	1	89514	0.00223424	0.00111712	0.00111712
GSA-rs113848173	10	97322109	2	1	1	89514	0.00223424	0.00111712	0.00111712
GSA-rs113872800	10	119582360	0	0	0	89516	0	0	0
GSA-rs113877801	10	33636866	0	0	0	89516	0	0	0
GSA-rs113878121	10	120126865	0	0	0	89516	0	0	0
GSA-rs113891557	10	84011446	4	4	0	89512	0.00446847	0.00446847	0
GSA-rs113892417	10	60595587	0	0	0	89516	0	0	0
GSA-rs113896596	10	118928366	0	0	0	89516	0	0	0
GSA-rs113911220	10	132805317	1	1	0	89515	0.00111712	0.00111712	0
GSA-rs113912243	10	2210773	24	0	24	89492	0.0268108	0	0.0268108
GSA-rs113913081	10	33916521	0	0	0	89516	0	0	0
GSA-rs113936840	10	113565322	3	0	3	89513	0.00335136	0	0.00335136
GSA-rs113940757	10	123442482	0	0	0	89516	0	0	0
GSA-rs113941548	10	123935381	0	0	0	89516	0	0	0
GSA-rs113955098	10	18591226	0	0	0	89516	0	0	0
GSA-rs113960665	10	902470	1	0	1	89515	0.00111712	0	0.00111712
GSA-rs113962587	10	81797768	139	18	121	89377	0.15528	0.0201081	0.135171
GSA-rs113965021	10	11422085	0	0	0	89516	0	0	0
GSA-rs113970131	10	8748671	2	1	1	89514	0.00223424	0.00111712	0.00111712
GSA-rs113973335	10	88847900	1	1	0	89515	0.00111712	0.00111712	0
GSA-rs113977717	10	26465552	0	0	0	89516	0	0	0
GSA-rs113980088	10	116313876	0	0	0	89516	0	0	0
GSA-rs113987398	10	104979168	0	0	0	89516	0	0	0
GSA-rs114003811	10	5726882	0	0	0	89516	0	0	0
GSA-rs114019476	10	91128845	0	0	0	89516	0	0	0
GSA-rs114038314	10	131575758	2	0	2	89514	0.00223424	0	0.00223424
GSA-rs114080429	10	95811516	0	0	0	89516	0	0	0
GSA-rs114088633	10	97096555	2	1	1	89514	0.00223424	0.00111712	0.00111712
GSA-rs114115777	10	5084071	12	11	1	89504	0.0134054	0.0122883	0.00111712
GSA-rs114116127	10	59758885	7	2	5	89509	0.00781983	0.00223424	0.00558559
GSA-rs114117001	10	36933911	5	3	2	89511	0.00558559	0.00335136	0.00223424
GSA-rs114127616	10	101863184	0	0	0	89516	0	0	0
GSA-rs114139266	10	1489054	37	0	37	89479	0.0413334	0	0.0413334
GSA-rs114190339	10	64418315	2	2	0	89514	0.00223424	0.00223424	0
GSA-rs114211420	10	106571940	12	3	9	89504	0.0134054	0.00335136	0.0100541
GSA-rs114230428	10	117929694	0	0	0	89516	0	0	0
GSA-rs114234235	10	52750995	2	2	0	89514	0.00223424	0.00223424	0
GSA-rs114237416	10	53014443	2	2	0	89514	0.00223424	0.00223424	0
GSA-rs114278565	10	73511040	1	1	0	89515	0.00111712	0.00111712	0
GSA-rs114322470	10	114736670	0	0	0	89516	0	0	0
GSA-rs114346913	10	2279102	29	6	23	89487	0.0323964	0.00670271	0.0256937
GSA-rs114370379	10	55978528	13	13	0	89503	0.0145225	0.0145225	0
GSA-rs114373081	10	97248942	2	1	1	89514	0.00223424	0.00111712	0.00111712
GSA-rs114378750	10	95489319	0	0	0	89516	0	0	0
GSA-rs114403915	10	53791541	1	1	0	89515	0.00111712	0.00111712	0
GSA-rs114429147	10	6246431	10	1	9	89506	0.0111712	0.00111712	0.0100541
GSA-rs114434944	10	13378106	1	1	0	89515	0.00111712	0.00111712	0
GSA-rs114435241	10	18439324	0	0	0	89516	0	0	0
GSA-rs1144484	10	44829517	2	1	1	89514	0.00223424	0.00111712	0.00111712
GSA-rs114453723	10	129194146	0	0	0	89516	0	0	0
GSA-rs114456886	10	53098046	5	5	0	89511	0.00558559	0.00558559	0
GSA-rs114466293	10	110578617	5	4	1	89511	0.00558559	0.00446847	0.00111712
GSA-rs114488149	10	5152587	15	13	2	89501	0.0167568	0.0145225	0.00223424
GSA-rs114494406	10	97096357	2	1	1	89514	0.00223424	0.00111712	0.00111712
GSA-rs114534124	10	7215751	0	0	0	89516	0	0	0
GSA-rs114574240	10	97714035	1	0	1	89515	0.00111712	0	0.00111712
GSA-rs114592738	10	47087499	82	6	76	89434	0.0916037	0.00670271	0.084901
GSA-rs114602208	10	93198699	0	0	0	89516	0	0	0
GSA-rs114622498	10	108007092	3	3	0	89513	0.00335136	0.00335136	0
GSA-rs114627280	10	135244578	163	1	162	89353	0.18209	0.00111712	0.180973
GSA-rs114631240	10	24700710	0	0	0	89516	0	0	0
GSA-rs114646506	10	1652859	6	0	6	89510	0.00670271	0	0.00670271
GSA-rs114652489	10	125270662	2	0	2	89514	0.00223424	0	0.00223424
GSA-rs114655086	10	48537702	2	2	0	89514	0.00223424	0.00223424	0
GSA-rs114662789	10	21164012	4	0	4	89512	0.00446847	0	0.00446847
GSA-rs114672488	10	60236695	0	0	0	89516	0	0	0
GSA-rs114681462	10	105208653	0	0	0	89516	0	0	0
GSA-rs114756881	10	50408487	5	2	3	89511	0.00558559	0.00223424	0.00335136
GSA-rs114765604	10	135287931	586	30	556	88930	0.654632	0.0335136	0.621118
GSA-rs114767808	10	97707570	1	0	1	89515	0.00111712	0	0.00111712
GSA-rs1147903	10	43051835	30	0	30	89486	0.0335136	0	0.0335136
GSA-rs114790340	10	78633056	0	0	0	89516	0	0	0
GSA-rs114795859	10	130633227	1	0	1	89515	0.00111712	0	0.00111712
GSA-rs114812028	10	19843596	2	2	0	89514	0.00223424	0.00223424	0
GSA-rs114812699	10	33839191	0	0	0	89516	0	0	0
GSA-rs114821576	10	26631401	0	0	0	89516	0	0	0
GSA-rs114859691	10	116539401	0	0	0	89516	0	0	0
GSA-rs114864756	10	16133593	2	1	1	89514	0.00223424	0.00111712	0.00111712
GSA-rs114872098	10	9640789	2	2	0	89514	0.00223424	0.00223424	0
GSA-rs114917780	10	3635196	0	0	0	89516	0	0	0
GSA-rs114919061	10	84898468	3	1	2	89513	0.00335136	0.00111712	0.00223424
GSA-rs11492911	10	42985471	35	0	35	89481	0.0390992	0	0.0390992
GSA-rs11492987	10	124299336	0	0	0	89516	0	0	0
GSA-rs114948953	10	122126808	0	0	0	89516	0	0	0
GSA-rs114955101	10	53079382	3	3	0	89513	0.00335136	0.00335136	0
GSA-rs1149713	10	77046740	32	0	32	89484	0.0357478	0	0.0357478
GSA-rs11498798	10	108239841	1	1	0	89515	0.00111712	0.00111712	0
GSA-rs11499092	10	42982645	35	0	35	89481	0.0390992	0	0.0390992
GSA-rs114993631	10	75761810	0	0	0	89516	0	0	0
GSA-rs11499384	10	42535035	11	0	11	89505	0.0122883	0	0.0122883
GSA-rs115091400	10	83652277	2	2	0	89514	0.00223424	0.00223424	0
GSA-rs115120245	10	34214405	1	0	1	89515	0.00111712	0	0.00111712
GSA-rs115130901	10	3256369	19	1	18	89497	0.0212253	0.00111712	0.0201081
GSA-rs115136176	10	50850860	6	2	4	89510	0.00670271	0.00223424	0.00446847
GSA-rs115166203	10	123856527	0	0	0	89516	0	0	0
GSA-rs115177963	10	126712157	0	0	0	89516	0	0	0
GSA-rs115206924	10	11177262	1	0	1	89515	0.00111712	0	0.00111712
GSA-rs115207529	10	86620129	1	1	0	89515	0.00111712	0.00111712	0
GSA-rs115216170	10	65457476	0	0	0	89516	0	0	0
GSA-rs11522462	10	38274554	3	1	2	89513	0.00335136	0.00111712	0.00223424
GSA-rs11522566	10	47067892	96	6	90	89420	0.107243	0.00670271	0.100541
GSA-rs115229306	10	68624948	4	4	0	89512	0.00446847	0.00446847	0
GSA-rs115235483	10	76528311	0	0	0	89516	0	0	0
GSA-rs115237593	10	112811087	0	0	0	89516	0	0	0
GSA-rs115261239	10	577733	0	0	0	89516	0	0	0
GSA-rs1152690	10	126796382	0	0	0	89516	0	0	0
GSA-rs115279832	10	99361789	1	1	0	89515	0.00111712	0.00111712	0
GSA-rs115281140	10	72360224	6	1	5	89510	0.00670271	0.00111712	0.00558559
GSA-rs11528171	10	106220688	0	0	0	89516	0	0	0
GSA-rs11528268	10	115446348	0	0	0	89516	0	0	0
GSA-rs115301761	10	2458392	32	7	25	89484	0.0357478	0.00781983	0.027928
GSA-rs115320468	10	99510438	0	0	0	89516	0	0	0
GSA-rs115340804	10	64377485	2	2	0	89514	0.00223424	0.00223424	0
GSA-rs115346208	10	127619041	0	0	0	89516	0	0	0
GSA-rs115373968	10	34006031	0	0	0	89516	0	0	0
GSA-rs115401318	10	57965286	5	5	0	89511	0.00558559	0.00558559	0
GSA-rs11544145	10	92631778	0	0	0	89516	0	0	0
GSA-rs115449965	10	131106480	2	0	2	89514	0.00223424	0	0.00223424
GSA-rs11545108	10	35299006	44	0	44	89472	0.0491532	0	0.0491532
GSA-rs115494218	10	134056797	3	1	2	89513	0.00335136	0.00111712	0.00223424
GSA-rs11550771	10	120441127	0	0	0	89516	0	0	0
GSA-rs11551267	10	118424362	6	0	6	89510	0.00670271	0	0.00670271
GSA-rs11551809	10	32095662	0	0	0	89516	0	0	0
GSA-rs11552063	10	70932191	0	0	0	89516	0	0	0
GSA-rs115528639	10	15984478	2	1	1	89514	0.00223424	0.00111712	0.00111712
GSA-rs115530628	10	53566931	2	2	0	89514	0.00223424	0.00223424	0
GSA-rs11553577	10	97453464	2	1	1	89514	0.00223424	0.00111712	0.00111712
GSA-rs11553630	10	5959602	1	1	0	89515	0.00111712	0.00111712	0
GSA-rs115548632	10	21507878	1	0	1	89515	0.00111712	0	0.00111712
GSA-rs115549830	10	691507	0	0	0	89516	0	0	0
GSA-rs11558719	10	73972957	1	1	0	89515	0.00111712	0.00111712	0
GSA-rs11567931	10	8112931	0	0	0	89516	0	0	0
GSA-rs115688602	10	37415140	4	2	2	89512	0.00446847	0.00223424	0.00223424
GSA-rs115697351	10	58658135	0	0	0	89516	0	0	0
GSA-rs115698534	10	28724329	0	0	0	89516	0	0	0
GSA-rs11572106	10	96817479	4	2	2	89512	0.00446847	0.00223424	0.00223424
GSA-rs11574852	10	104161475	0	0	0	89516	0	0	0
GSA-rs115748834	10	111043944	15	15	0	89501	0.0167568	0.0167568	0
GSA-rs11575664	10	115326796	1	0	1	89515	0.00111712	0	0.00111712
GSA-rs11575681	10	115335271	1	0	1	89515	0.00111712	0	0.00111712
GSA-rs11575690	10	115349933	1	0	1	89515	0.00111712	0	0.00111712
GSA-rs11575741	10	115333651	1	0	1	89515	0.00111712	0	0.00111712
GSA-rs115766573	10	15287567	1	1	0	89515	0.00111712	0.00111712	0
GSA-rs115771194	10	89850500	0	0	0	89516	0	0	0
GSA-rs115777407	10	97297261	2	1	1	89514	0.00223424	0.00111712	0.00111712
GSA-rs115787169	10	68588379	20	20	0	89496	0.0223424	0.0223424	0
GSA-rs115788247	10	48614921	2	2	0	89514	0.00223424	0.00223424	0
GSA-rs115811371	10	91725548	4	4	0	89512	0.00446847	0.00446847	0
GSA-rs115812013	10	132746253	1	1	0	89515	0.00111712	0.00111712	0
GSA-rs115851878	10	126889084	1	0	1	89515	0.00111712	0	0.00111712
GSA-rs115865745	10	56824430	10	9	1	89506	0.0111712	0.0100541	0.00111712
GSA-rs115865782	10	91770329	4	4	0	89512	0.00446847	0.00446847	0
GSA-rs11591225	10	78086710	3	2	1	89513	0.00335136	0.00223424	0.00111712
GSA-rs11591255	10	11331112	1	0	1	89515	0.00111712	0	0.00111712
GSA-rs11591335	10	134215244	2	1	1	89514	0.00223424	0.00111712	0.00111712
GSA-rs11591403	10	71401050	0	0	0	89516	0	0	0
GSA-rs11591432	10	13376106	1	1	0	89515	0.00111712	0.00111712	0
GSA-rs11591464	10	12016800	3	0	3	89513	0.00335136	0	0.00335136
GSA-rs11591720	10	75184444	0	0	0	89516	0	0	0
GSA-rs11591746	10	77396903	0	0	0	89516	0	0	0
GSA-rs11591796	10	64633450	0	0	0	89516	0	0	0
GSA-rs11591817	10	129904477	1	0	1	89515	0.00111712	0	0.00111712
GSA-rs11591830	10	119569721	0	0	0	89516	0	0	0
GSA-rs11591944	10	47607642	4429	57	4372	85087	4.94772	0.0636758	4.88404
GSA-rs11591980	10	14285545	1	0	1	89515	0.00111712	0	0.00111712
GSA-rs11592072	10	64878747	0	0	0	89516	0	0	0
GSA-rs11592119	10	16021427	2	1	1	89514	0.00223424	0.00111712	0.00111712
GSA-rs11592199	10	22980658	0	0	0	89516	0	0	0
GSA-rs11592252	10	129928340	1	0	1	89515	0.00111712	0	0.00111712
GSA-rs11592288	10	125310499	2	0	2	89514	0.00223424	0	0.00223424
GSA-rs11592309	10	113046524	3	0	3	89513	0.00335136	0	0.00335136
GSA-rs115923260	10	9677737	2	2	0	89514	0.00223424	0.00223424	0
GSA-rs11592343	10	123819588	0	0	0	89516	0	0	0
GSA-rs11592370	10	116300073	0	0	0	89516	0	0	0
GSA-rs11592371	10	130673817	1	0	1	89515	0.00111712	0	0.00111712
GSA-rs11592628	10	61197226	0	0	0	89516	0	0	0
GSA-rs11592706	10	114798986	0	0	0	89516	0	0	0
GSA-rs11592735	10	102528263	0	0	0	89516	0	0	0
GSA-rs11592737	10	96603414	3	2	1	89513	0.00335136	0.00223424	0.00111712
GSA-rs11592762	10	28994376	0	0	0	89516	0	0	0
GSA-rs11592806	10	8368757	0	0	0	89516	0	0	0
GSA-rs11592870	10	91359116	2	0	2	89514	0.00223424	0	0.00223424
GSA-rs11592914	10	35104735	142	0	142	89374	0.158631	0	0.158631
GSA-rs11592934	10	78948476	0	0	0	89516	0	0	0
GSA-rs11592952	10	107090616	0	0	0	89516	0	0	0
GSA-rs11592972	10	132360355	3	1	2	89513	0.00335136	0.00111712	0.00223424
GSA-rs11592985	10	129230032	0	0	0	89516	0	0	0
GSA-rs11593317	10	19808391	9	9	0	89507	0.0100541	0.0100541	0
GSA-rs11593384	10	79204260	0	0	0	89516	0	0	0
GSA-rs11593430	10	72520726	8	1	7	89508	0.00893695	0.00111712	0.00781983
GSA-rs11593569	10	6170363	3	0	3	89513	0.00335136	0	0.00335136
GSA-rs11593608	10	88444633	5	1	4	89511	0.00558559	0.00111712	0.00446847
GSA-rs11593624	10	55481095	2	2	0	89514	0.00223424	0.00223424	0
GSA-rs11593676	10	93499417	0	0	0	89516	0	0	0
GSA-rs11593677	10	99549713	0	0	0	89516	0	0	0
GSA-rs11593678	10	114958561	0	0	0	89516	0	0	0
GSA-rs11593767	10	73428885	1	1	0	89515	0.00111712	0.00111712	0
GSA-rs11593770	10	131737756	3	0	3	89513	0.00335136	0	0.00335136
GSA-rs11593798	10	113180495	3	0	3	89513	0.00335136	0	0.00335136
GSA-rs11593844	10	81217175	0	0	0	89516	0	0	0
GSA-rs11593870	10	109927163	1	0	1	89515	0.00111712	0	0.00111712
GSA-rs11593942	10	130275910	1	0	1	89515	0.00111712	0	0.00111712
GSA-rs11593948	10	117855229	0	0	0	89516	0	0	0
GSA-rs11594150	10	78113909	3	2	1	89513	0.00335136	0.00223424	0.00111712
GSA-rs11594184	10	16216599	2	1	1	89514	0.00223424	0.00111712	0.00111712
GSA-rs11594213	10	114266452	2	0	2	89514	0.00223424	0	0.00223424
GSA-rs11594216	10	5870842	1	1	0	89515	0.00111712	0.00111712	0
GSA-rs11594233	10	92684734	0	0	0	89516	0	0	0
GSA-rs11594278	10	125154506	2	0	2	89514	0.00223424	0	0.00223424
GSA-rs11594330	10	16371919	2	1	1	89514	0.00223424	0.00111712	0.00111712
GSA-rs11594333	10	101880700	0	0	0	89516	0	0	0
GSA-rs11594353	10	121852519	1	0	1	89515	0.00111712	0	0.00111712
GSA-rs11594601	10	29318093	0	0	0	89516	0	0	0
GSA-rs11594741	10	113284789	3	0	3	89513	0.00335136	0	0.00335136
GSA-rs11594831	10	123573605	0	0	0	89516	0	0	0
GSA-rs11594863	10	29070505	0	0	0	89516	0	0	0
GSA-rs11594903	10	12188470	1	1	0	89515	0.00111712	0.00111712	0
GSA-rs11594929	10	24431976	0	0	0	89516	0	0	0
GSA-rs11594938	10	97095796	2	1	1	89514	0.00223424	0.00111712	0.00111712
GSA-rs11594975	10	90006712	0	0	0	89516	0	0	0
GSA-rs11595163	10	69145789	0	0	0	89516	0	0	0
GSA-rs11595359	10	18648119	0	0	0	89516	0	0	0
GSA-rs11595382	10	88639889	2	1	1	89514	0.00223424	0.00111712	0.00111712
GSA-rs11595401	10	76493095	0	0	0	89516	0	0	0
GSA-rs11595555	10	35896470	0	0	0	89516	0	0	0
GSA-rs11595587	10	82049332	1	1	0	89515	0.00111712	0.00111712	0
GSA-rs11595620	10	129041645	1	0	1	89515	0.00111712	0	0.00111712
GSA-rs11595650	10	106277287	0	0	0	89516	0	0	0
GSA-rs11595660	10	67007773	34	34	0	89482	0.037982	0.037982	0
GSA-rs11595819	10	131581168	2	0	2	89514	0.00223424	0	0.00223424
GSA-rs11595870	10	12408809	0	0	0	89516	0	0	0
GSA-rs11595893	10	131048824	2	0	2	89514	0.00223424	0	0.00223424
GSA-rs11595927	10	63420128	2	2	0	89514	0.00223424	0.00223424	0
GSA-rs11595987	10	89838048	0	0	0	89516	0	0	0
GSA-rs11596007	10	103316834	2	0	2	89514	0.00223424	0	0.00223424
GSA-rs11596021	10	94980073	0	0	0	89516	0	0	0
GSA-rs11596047	10	27703356	26	26	0	89490	0.0290451	0.0290451	0
GSA-rs11596116	10	131001402	2	0	2	89514	0.00223424	0	0.00223424
GSA-rs11596247	10	78163212	1	0	1	89515	0.00111712	0	0.00111712
GSA-rs11596248	10	22053930	0	0	0	89516	0	0	0
GSA-rs11596259	10	20324112	1	1	0	89515	0.00111712	0.00111712	0
GSA-rs11596263	10	129767088	1	0	1	89515	0.00111712	0	0.00111712
GSA-rs11596272	10	99274436	1	1	0	89515	0.00111712	0.00111712	0
GSA-rs11596354	10	107374910	1	1	0	89515	0.00111712	0.00111712	0
GSA-rs11596437	10	84428612	1	1	0	89515	0.00111712	0.00111712	0
GSA-rs11596505	10	134754290	10	1	9	89506	0.0111712	0.00111712	0.0100541
GSA-rs11596570	10	97168827	2	1	1	89514	0.00223424	0.00111712	0.00111712
GSA-rs11596653	10	69908157	0	0	0	89516	0	0	0
GSA-rs115967547	10	124769171	0	0	0	89516	0	0	0
GSA-rs11596787	10	66701367	0	0	0	89516	0	0	0
GSA-rs11596867	10	133120230	7	2	5	89509	0.00781983	0.00223424	0.00558559
GSA-rs11596895	10	133817742	1	1	0	89515	0.00111712	0.00111712	0
GSA-rs11596909	10	78944763	0	0	0	89516	0	0	0
GSA-rs11596955	10	6307423	8	1	7	89508	0.00893695	0.00111712	0.00781983
GSA-rs11596963	10	38930947	9	0	9	89507	0.0100541	0	0.0100541
GSA-rs11596974	10	18420384	0	0	0	89516	0	0	0
GSA-rs11597123	10	78145431	1	0	1	89515	0.00111712	0	0.00111712
GSA-rs11597125	10	133032948	3	1	2	89513	0.00335136	0.00111712	0.00223424
GSA-rs11597132	10	2817937	24	0	24	89492	0.0268108	0	0.0268108
GSA-rs11597282	10	101590020	0	0	0	89516	0	0	0
GSA-rs11597310	10	86122062	2	1	1	89514	0.00223424	0.00111712	0.00111712
GSA-rs11597312	10	67935855	2	2	0	89514	0.00223424	0.00223424	0
GSA-rs11597320	10	56625881	36	36	0	89480	0.0402163	0.0402163	0
GSA-rs11597361	10	73698933	1	1	0	89515	0.00111712	0.00111712	0
GSA-rs11597418	10	71102975	0	0	0	89516	0	0	0
GSA-rs11597458	10	94486036	1	0	1	89515	0.00111712	0	0.00111712
GSA-rs11597490	10	16931955	2	1	1	89514	0.00223424	0.00111712	0.00111712
GSA-rs11597536	10	6715662	35	7	28	89481	0.0390992	0.00781983	0.0312793
GSA-rs11597566	10	25406671	0	0	0	89516	0	0	0
GSA-rs11597569	10	109856746	44	43	1	89472	0.0491532	0.0480361	0.00111712
GSA-rs11597755	10	109650167	2	0	2	89514	0.00223424	0	0.00223424
GSA-rs11597902	10	43028691	31	0	31	89485	0.0346307	0	0.0346307
GSA-rs11598011	10	102657535	0	0	0	89516	0	0	0
GSA-rs11598016	10	114186224	1	0	1	89515	0.00111712	0	0.00111712
GSA-rs11598051	10	97070671	2	1	1	89514	0.00223424	0.00111712	0.00111712
GSA-rs11598185	10	77140034	0	0	0	89516	0	0	0
GSA-rs11598241	10	79393454	0	0	0	89516	0	0	0
GSA-rs11598284	10	73251293	1	1	0	89515	0.00111712	0.00111712	0
GSA-rs11598342	10	135112431	2	1	1	89514	0.00223424	0.00111712	0.00111712
GSA-rs11598373	10	13343528	2	1	1	89514	0.00223424	0.00111712	0.00111712
GSA-rs11598409	10	21876658	0	0	0	89516	0	0	0
GSA-rs11598505	10	129113693	0	0	0	89516	0	0	0
GSA-rs11598779	10	133912388	1	1	0	89515	0.00111712	0.00111712	0
GSA-rs11598875	10	12395235	0	0	0	89516	0	0	0
GSA-rs11598891	10	50086567	8	2	6	89508	0.00893695	0.00223424	0.00670271
GSA-rs11598973	10	71429757	1	0	1	89515	0.00111712	0	0.00111712
GSA-rs11599005	10	135420356	10	2	8	89506	0.0111712	0.00223424	0.00893695
GSA-rs11599008	10	78148240	1	0	1	89515	0.00111712	0	0.00111712
GSA-rs11599058	10	86543532	1	1	0	89515	0.00111712	0.00111712	0
GSA-rs11599080	10	78155292	1	0	1	89515	0.00111712	0	0.00111712
GSA-rs11599150	10	71123779	0	0	0	89516	0	0	0
GSA-rs11599200	10	72848345	1	1	0	89515	0.00111712	0.00111712	0
GSA-rs11599315	10	1343017	32	0	32	89484	0.0357478	0	0.0357478
GSA-rs11599403	10	98165797	2	2	0	89514	0.00223424	0.00223424	0
GSA-rs11599500	10	1873019	5	0	5	89511	0.00558559	0	0.00558559
GSA-rs11599519	10	50098214	7	2	5	89509	0.00781983	0.00223424	0.00558559
GSA-rs11599520	10	6281220	9	1	8	89507	0.0100541	0.00111712	0.00893695
GSA-rs11599580	10	126717714	0	0	0	89516	0	0	0
GSA-rs11599663	10	65413714	0	0	0	89516	0	0	0
GSA-rs11599793	10	125132539	1	0	1	89515	0.00111712	0	0.00111712
GSA-rs116024858	10	131804964	4	1	3	89512	0.00446847	0.00111712	0.00335136
GSA-rs116049498	10	111647734	1	1	0	89515	0.00111712	0.00111712	0
GSA-rs116060550	10	97192443	2	1	1	89514	0.00223424	0.00111712	0.00111712
GSA-rs116111098	10	54076311	3	1	2	89513	0.00335136	0.00111712	0.00223424
GSA-rs116112527	10	56898180	9	9	0	89507	0.0100541	0.0100541	0
GSA-rs116150584	10	97348050	2	1	1	89514	0.00223424	0.00111712	0.00111712
GSA-rs116184396	10	62397468	0	0	0	89516	0	0	0
GSA-rs116201993	10	27501375	0	0	0	89516	0	0	0
GSA-rs116215092	10	97304086	2	1	1	89514	0.00223424	0.00111712	0.00111712
GSA-rs116215793	10	34381083	0	0	0	89516	0	0	0
GSA-rs116223753	10	60136900	0	0	0	89516	0	0	0
GSA-rs116247193	10	108895394	2	0	2	89514	0.00223424	0	0.00223424
GSA-rs116255486	10	50468666	5	2	3	89511	0.00558559	0.00223424	0.00335136
GSA-rs116266062	10	58899460	66	62	4	89450	0.0737298	0.0692614	0.00446847
GSA-rs116280349	10	93324920	0	0	0	89516	0	0	0
GSA-rs1162966	10	70495544	0	0	0	89516	0	0	0
GSA-rs116313472	10	114721774	0	0	0	89516	0	0	0
GSA-rs116331905	10	43811043	2	0	2	89514	0.00223424	0	0.00223424
GSA-rs116343940	10	112001351	1	1	0	89515	0.00111712	0.00111712	0
GSA-rs116354515	10	109269391	2	0	2	89514	0.00223424	0	0.00223424
GSA-rs116369954	10	114793572	0	0	0	89516	0	0	0
GSA-rs116423751	10	6350868	5	1	4	89511	0.00558559	0.00111712	0.00446847
GSA-rs116428476	10	110311634	4	3	1	89512	0.00446847	0.00335136	0.00111712
GSA-rs116436271	10	125937628	3	2	1	89513	0.00335136	0.00223424	0.00111712
GSA-rs116475866	10	114314373	3	1	2	89513	0.00335136	0.00111712	0.00223424
GSA-rs116493061	10	15285208	1	1	0	89515	0.00111712	0.00111712	0
GSA-rs116493316	10	85531497	3	3	0	89513	0.00335136	0.00335136	0
GSA-rs116498977	10	1292509	22	0	22	89494	0.0245766	0	0.0245766
GSA-rs116521110	10	62757929	0	0	0	89516	0	0	0
GSA-rs116526932	10	59965227	0	0	0	89516	0	0	0
GSA-rs116554195	10	72360197	6	1	5	89510	0.00670271	0.00111712	0.00558559
GSA-rs116561107	10	12779687	0	0	0	89516	0	0	0
GSA-rs116569655	10	134065594	3	1	2	89513	0.00335136	0.00111712	0.00223424
GSA-rs116593769	10	79477787	0	0	0	89516	0	0	0
GSA-rs116618532	10	121314587	0	0	0	89516	0	0	0
GSA-rs116620637	10	71879807	0	0	0	89516	0	0	0
GSA-rs116622573	10	27399420	0	0	0	89516	0	0	0
GSA-rs116649944	10	132538334	2	1	1	89514	0.00223424	0.00111712	0.00111712
GSA-rs116650501	10	19602004	11	9	2	89505	0.0122883	0.0100541	0.00223424
GSA-rs116651660	10	55412702	3	3	0	89513	0.00335136	0.00335136	0
GSA-rs116659569	10	134630495	16	1	15	89500	0.0178739	0.00111712	0.0167568
GSA-rs116669353	10	15054964	95	58	37	89421	0.106126	0.0647929	0.0413334
GSA-rs116707379	10	125042433	0	0	0	89516	0	0	0
GSA-rs116732271	10	23456375	0	0	0	89516	0	0	0
GSA-rs116745173	10	65524868	0	0	0	89516	0	0	0
GSA-rs116777343	10	125775439	0	0	0	89516	0	0	0
GSA-rs116823940	10	4718701	1	0	1	89515	0.00111712	0	0.00111712
GSA-rs116825354	10	1687382	4	0	4	89512	0.00446847	0	0.00446847
GSA-rs116828540	10	80409066	1	1	0	89515	0.00111712	0.00111712	0
GSA-rs116840943	10	14206809	1	0	1	89515	0.00111712	0	0.00111712
GSA-rs116841085	10	132743778	1	1	0	89515	0.00111712	0.00111712	0
GSA-rs116841265	10	58280515	5	4	1	89511	0.00558559	0.00446847	0.00111712
GSA-rs116842082	10	69988545	0	0	0	89516	0	0	0
GSA-rs116842595	10	786554	4	0	4	89512	0.00446847	0	0.00446847
GSA-rs116843429	10	25176455	0	0	0	89516	0	0	0
GSA-rs116843526	10	80315692	2	2	0	89514	0.00223424	0.00223424	0
GSA-rs116843906	10	75770518	0	0	0	89516	0	0	0
GSA-rs116844214	10	33513119	0	0	0	89516	0	0	0
GSA-rs116844283	10	105429330	1	0	1	89515	0.00111712	0	0.00111712
GSA-rs116844409	10	30209085	1	0	1	89515	0.00111712	0	0.00111712
GSA-rs116844749	10	97973548	0	0	0	89516	0	0	0
GSA-rs116844906	10	24790335	0	0	0	89516	0	0	0
GSA-rs116845265	10	37951471	3	1	2	89513	0.00335136	0.00111712	0.00223424
GSA-rs116846344	10	67294878	30	30	0	89486	0.0335136	0.0335136	0
GSA-rs116846434	10	31385195	1	0	1	89515	0.00111712	0	0.00111712
GSA-rs116846737	10	128481982	20	0	20	89496	0.0223424	0	0.0223424
GSA-rs116846886	10	11541018	0	0	0	89516	0	0	0
GSA-rs116846940	10	113414724	3	0	3	89513	0.00335136	0	0.00335136
GSA-rs116848649	10	131537960	1	0	1	89515	0.00111712	0	0.00111712
GSA-rs116849141	10	128303021	9	0	9	89507	0.0100541	0	0.0100541
GSA-rs116849773	10	59741080	7	2	5	89509	0.00781983	0.00223424	0.00558559
GSA-rs116851340	10	58916524	66	60	6	89450	0.0737298	0.0670271	0.00670271
GSA-rs116852103	10	92648086	0	0	0	89516	0	0	0
GSA-rs116852365	10	111404108	1	1	0	89515	0.00111712	0.00111712	0
GSA-rs116853320	10	63779656	0	0	0	89516	0	0	0
GSA-rs116853416	10	8268608	0	0	0	89516	0	0	0
GSA-rs116853764	10	37118704	3	1	2	89513	0.00335136	0.00111712	0.00223424
GSA-rs116854538	10	131528019	1	0	1	89515	0.00111712	0	0.00111712
GSA-rs116855308	10	95765074	0	0	0	89516	0	0	0
GSA-rs116855361	10	5112398	14	13	1	89502	0.0156397	0.0145225	0.00111712
GSA-rs116855763	10	42501173	121	18	103	89395	0.135171	0.0201081	0.115063
GSA-rs116858498	10	83775474	2	2	0	89514	0.00223424	0.00223424	0
GSA-rs116858643	10	119087774	0	0	0	89516	0	0	0
GSA-rs116859590	10	114752410	0	0	0	89516	0	0	0
GSA-rs116859987	10	110997915	15	15	0	89501	0.0167568	0.0167568	0
GSA-rs116860658	10	130997640	2	0	2	89514	0.00223424	0	0.00223424
GSA-rs116860840	10	79664242	0	0	0	89516	0	0	0
GSA-rs116861351	10	9034982	2	1	1	89514	0.00223424	0.00111712	0.00111712
GSA-rs116861393	10	132014041	3	0	3	89513	0.00335136	0	0.00335136
GSA-rs116862299	10	74791548	1	1	0	89515	0.00111712	0.00111712	0
GSA-rs116862920	10	118512603	6	0	6	89510	0.00670271	0	0.00670271
GSA-rs116863278	10	7294076	0	0	0	89516	0	0	0
GSA-rs116863998	10	93738198	3	0	3	89513	0.00335136	0	0.00335136
GSA-rs116864176	10	14008575	1	0	1	89515	0.00111712	0	0.00111712
GSA-rs116865054	10	118490469	6	0	6	89510	0.00670271	0	0.00670271
GSA-rs116865184	10	16238910	2	1	1	89514	0.00223424	0.00111712	0.00111712
GSA-rs116867125	10	17033504	1	1	0	89515	0.00111712	0.00111712	0
GSA-rs116867571	10	88062455	2	1	1	89514	0.00223424	0.00111712	0.00111712
GSA-rs116867815	10	72205600	1	0	1	89515	0.00111712	0	0.00111712
GSA-rs116868042	10	73791885	1	1	0	89515	0.00111712	0.00111712	0
GSA-rs116868735	10	661371	0	0	0	89516	0	0	0
GSA-rs116869334	10	22860062	0	0	0	89516	0	0	0
GSA-rs116869887	10	85902110	1	1	0	89515	0.00111712	0.00111712	0
GSA-rs116870035	10	7330391	0	0	0	89516	0	0	0
GSA-rs116871173	10	97101925	2	1	1	89514	0.00223424	0.00111712	0.00111712
GSA-rs116871251	10	133226051	6	2	4	89510	0.00670271	0.00223424	0.00446847
GSA-rs116871633	10	18599947	0	0	0	89516	0	0	0
GSA-rs116872277	10	61602429	0	0	0	89516	0	0	0
GSA-rs116872494	10	101560535	0	0	0	89516	0	0	0
GSA-rs116873872	10	100369054	1	1	0	89515	0.00111712	0.00111712	0
GSA-rs116873878	10	107886978	0	0	0	89516	0	0	0
GSA-rs116874194	10	63778567	0	0	0	89516	0	0	0
GSA-rs116874274	10	131716	32	0	32	89484	0.0357478	0	0.0357478
GSA-rs116875178	10	127568969	0	0	0	89516	0	0	0
GSA-rs116875517	10	107070590	0	0	0	89516	0	0	0
GSA-rs116875785	10	50099480	7	2	5	89509	0.00781983	0.00223424	0.00558559
GSA-rs116876046	10	26105669	1	1	0	89515	0.00111712	0.00111712	0
GSA-rs116876328	10	66050583	2	1	1	89514	0.00223424	0.00111712	0.00111712
GSA-rs116876435	10	111773585	1	1	0	89515	0.00111712	0.00111712	0
GSA-rs116876496	10	132236111	2	1	1	89514	0.00223424	0.00111712	0.00111712
GSA-rs116876958	10	4399849	0	0	0	89516	0	0	0
GSA-rs116879063	10	131292145	1	0	1	89515	0.00111712	0	0.00111712
GSA-rs116879903	10	5735817	0	0	0	89516	0	0	0
GSA-rs116882369	10	55617880	12	12	0	89504	0.0134054	0.0134054	0
GSA-rs116882651	10	97783706	0	0	0	89516	0	0	0
GSA-rs116883644	10	12830744	1	0	1	89515	0.00111712	0	0.00111712
GSA-rs116883833	10	118078673	0	0	0	89516	0	0	0
GSA-rs116884438	10	44781374	2	1	1	89514	0.00223424	0.00111712	0.00111712
GSA-rs116884987	10	36434649	0	0	0	89516	0	0	0
GSA-rs116885931	10	107529260	1	1	0	89515	0.00111712	0.00111712	0
GSA-rs116886344	10	7440357	0	0	0	89516	0	0	0
GSA-rs116886900	10	8794724	1	0	1	89515	0.00111712	0	0.00111712
GSA-rs116887595	10	60474570	0	0	0	89516	0	0	0
GSA-rs116888396	10	5404923	12	11	1	89504	0.0134054	0.0122883	0.00111712
GSA-rs116888919	10	31813211	0	0	0	89516	0	0	0
GSA-rs116889094	10	53827301	3	1	2	89513	0.00335136	0.00111712	0.00223424
GSA-rs116889442	10	75336181	0	0	0	89516	0	0	0
GSA-rs116889598	10	36487178	0	0	0	89516	0	0	0
GSA-rs116890514	10	60073445	0	0	0	89516	0	0	0
GSA-rs116891110	10	131615477	1	0	1	89515	0.00111712	0	0.00111712
GSA-rs116892390	10	128133261	2	1	1	89514	0.00223424	0.00111712	0.00111712
GSA-rs116892553	10	63601824	0	0	0	89516	0	0	0
GSA-rs116893379	10	81010549	0	0	0	89516	0	0	0
GSA-rs116894894	10	9314110	1	1	0	89515	0.00111712	0.00111712	0
GSA-rs116895020	10	16460010	3	2	1	89513	0.00335136	0.00223424	0.00111712
GSA-rs116896704	10	53869605	3	1	2	89513	0.00335136	0.00111712	0.00223424
GSA-rs116896761	10	37385486	5	2	3	89511	0.00558559	0.00223424	0.00335136
GSA-rs116896877	10	108162279	1	1	0	89515	0.00111712	0.00111712	0
GSA-rs116896961	10	18761647	1	1	0	89515	0.00111712	0.00111712	0
GSA-rs116897208	10	15100608	4	2	2	89512	0.00446847	0.00223424	0.00223424
GSA-rs116899091	10	106345786	3	3	0	89513	0.00335136	0.00335136	0
GSA-rs116899466	10	61396234	0	0	0	89516	0	0	0
GSA-rs116899681	10	111408874	1	1	0	89515	0.00111712	0.00111712	0
GSA-rs116901024	10	54324286	3	1	2	89513	0.00335136	0.00111712	0.00223424
GSA-rs116902068	10	328651	0	0	0	89516	0	0	0
GSA-rs116902092	10	16019745	2	1	1	89514	0.00223424	0.00111712	0.00111712
GSA-rs116902323	10	103889022	0	0	0	89516	0	0	0
GSA-rs116902589	10	90831883	7	7	0	89509	0.00781983	0.00781983	0
GSA-rs116903344	10	79126260	0	0	0	89516	0	0	0
GSA-rs116904574	10	128391702	18	0	18	89498	0.0201081	0	0.0201081
GSA-rs116905618	10	115151134	0	0	0	89516	0	0	0
GSA-rs116905667	10	8565177	0	0	0	89516	0	0	0
GSA-rs116906033	10	20280858	1	1	0	89515	0.00111712	0.00111712	0
GSA-rs116907192	10	106148123	0	0	0	89516	0	0	0
GSA-rs116907429	10	134817063	12	1	11	89504	0.0134054	0.00111712	0.0122883
GSA-rs116908035	10	117233094	1	0	1	89515	0.00111712	0	0.00111712
GSA-rs116908362	10	95968915	0	0	0	89516	0	0	0
GSA-rs116908628	10	76116353	2	2	0	89514	0.00223424	0.00223424	0
GSA-rs116909967	10	615223	0	0	0	89516	0	0	0
GSA-rs116910690	10	52265953	7	2	5	89509	0.00781983	0.00223424	0.00558559
GSA-rs116910971	10	44631285	2	1	1	89514	0.00223424	0.00111712	0.00111712
GSA-rs116911263	10	97701007	1	0	1	89515	0.00111712	0	0.00111712
GSA-rs116911356	10	17494266	9	9	0	89507	0.0100541	0.0100541	0
GSA-rs116912290	10	2196115	24	0	24	89492	0.0268108	0	0.0268108
GSA-rs116912835	10	49690653	10	2	8	89506	0.0111712	0.00223424	0.00893695
GSA-rs116912841	10	102589991	0	0	0	89516	0	0	0
GSA-rs116914076	10	65581995	2	1	1	89514	0.00223424	0.00111712	0.00111712
GSA-rs116914875	10	45722867	1	1	0	89515	0.00111712	0.00111712	0
GSA-rs116915204	10	117394358	0	0	0	89516	0	0	0
GSA-rs116915248	10	111457302	1	1	0	89515	0.00111712	0.00111712	0
GSA-rs116915631	10	12250050	1	0	1	89515	0.00111712	0	0.00111712
GSA-rs116916047	10	19453281	12	8	4	89504	0.0134054	0.00893695	0.00446847
GSA-rs116916133	10	129717000	0	0	0	89516	0	0	0
GSA-rs116916280	10	12832716	1	0	1	89515	0.00111712	0	0.00111712
GSA-rs116916606	10	112926319	4	1	3	89512	0.00446847	0.00111712	0.00335136
GSA-rs116916699	10	125826412	0	0	0	89516	0	0	0
GSA-rs116916741	10	109679542	2	0	2	89514	0.00223424	0	0.00223424
GSA-rs116916887	10	109726377	1	0	1	89515	0.00111712	0	0.00111712
GSA-rs116919717	10	45243317	188	1	187	89328	0.210018	0.00111712	0.208901
GSA-rs116919895	10	13552559	0	0	0	89516	0	0	0
GSA-rs116920138	10	121550826	1	0	1	89515	0.00111712	0	0.00111712
GSA-rs116920531	10	11757834	0	0	0	89516	0	0	0
GSA-rs116920824	10	132135784	4	2	2	89512	0.00446847	0.00223424	0.00223424
GSA-rs116921726	10	45307666	193	1	192	89323	0.215604	0.00111712	0.214487
GSA-rs116922456	10	122235328	0	0	0	89516	0	0	0
GSA-rs116922506	10	59463721	7	2	5	89509	0.00781983	0.00223424	0.00558559
GSA-rs116922888	10	29929783	1	0	1	89515	0.00111712	0	0.00111712
GSA-rs116923647	10	126413668	0	0	0	89516	0	0	0
GSA-rs116923843	10	96631816	4	2	2	89512	0.00446847	0.00223424	0.00223424
GSA-rs116924132	10	118385931	4	0	4	89512	0.00446847	0	0.00446847
GSA-rs116924153	10	421075	0	0	0	89516	0	0	0
GSA-rs116924351	10	122502692	6	0	6	89510	0.00670271	0	0.00670271
GSA-rs116925738	10	12932068	2	0	2	89514	0.00223424	0	0.00223424
GSA-rs116926206	10	14829454	1	0	1	89515	0.00111712	0	0.00111712
GSA-rs116927338	10	115635709	0	0	0	89516	0	0	0
GSA-rs116929480	10	98398037	1	1	0	89515	0.00111712	0.00111712	0
GSA-rs116929578	10	114836181	0	0	0	89516	0	0	0
GSA-rs116929740	10	85423723	8	3	5	89508	0.00893695	0.00335136	0.00558559
GSA-rs116932409	10	58257793	5	4	1	89511	0.00558559	0.00446847	0.00111712
GSA-rs116932579	10	54148205	4	1	3	89512	0.00446847	0.00111712	0.00335136
GSA-rs116932615	10	79794711	0	0	0	89516	0	0	0
GSA-rs116932661	10	13719273	2	0	2	89514	0.00223424	0	0.00223424
GSA-rs116932837	10	100934048	0	0	0	89516	0	0	0
GSA-rs116933514	10	37811746	3	1	2	89513	0.00335136	0.00111712	0.00223424
GSA-rs116933692	10	58097268	0	0	0	89516	0	0	0
GSA-rs116934594	10	37977257	3	1	2	89513	0.00335136	0.00111712	0.00223424
GSA-rs116934662	10	424403	0	0	0	89516	0	0	0
GSA-rs116935178	10	98565769	1	1	0	89515	0.00111712	0.00111712	0
GSA-rs116935291	10	11955096	2	0	2	89514	0.00223424	0	0.00223424
GSA-rs116935810	10	52548905	2	2	0	89514	0.00223424	0.00223424	0
GSA-rs116936701	10	33020700	1	0	1	89515	0.00111712	0	0.00111712
GSA-rs116937223	10	31145356	2	0	2	89514	0.00223424	0	0.00223424
GSA-rs116937460	10	53323369	2	2	0	89514	0.00223424	0.00223424	0
GSA-rs116938619	10	123590074	0	0	0	89516	0	0	0
GSA-rs116939039	10	34039552	0	0	0	89516	0	0	0
GSA-rs116939839	10	5241756	13	11	2	89503	0.0145225	0.0122883	0.00223424
GSA-rs116940170	10	44480287	1	0	1	89515	0.00111712	0	0.00111712
GSA-rs116941087	10	123327212	0	0	0	89516	0	0	0
GSA-rs116941419	10	37352831	5	2	3	89511	0.00558559	0.00223424	0.00335136
GSA-rs116941692	10	123270216	0	0	0	89516	0	0	0
GSA-rs116941953	10	122399450	0	0	0	89516	0	0	0
GSA-rs116942195	10	107883670	0	0	0	89516	0	0	0
GSA-rs116943140	10	119870612	0	0	0	89516	0	0	0
GSA-rs116943313	10	54345708	3	1	2	89513	0.00335136	0.00111712	0.00223424
GSA-rs116944596	10	125964019	4	2	2	89512	0.00446847	0.00223424	0.00223424
GSA-rs116945206	10	95465607	0	0	0	89516	0	0	0
GSA-rs116946240	10	94521071	1	0	1	89515	0.00111712	0	0.00111712
GSA-rs116947153	10	132705640	3	1	2	89513	0.00335136	0.00111712	0.00223424
GSA-rs116947213	10	130853623	2	0	2	89514	0.00223424	0	0.00223424
GSA-rs116948157	10	70659242	1	1	0	89515	0.00111712	0.00111712	0
GSA-rs116948748	10	16453092	3	2	1	89513	0.00335136	0.00223424	0.00111712
GSA-rs116949172	10	67935583	2	2	0	89514	0.00223424	0.00223424	0
GSA-rs116949650	10	106042942	0	0	0	89516	0	0	0
GSA-rs116950971	10	84327099	20	20	0	89496	0.0223424	0.0223424	0
GSA-rs116951075	10	106553345	12	3	9	89504	0.0134054	0.00335136	0.0100541
GSA-rs116952689	10	109292378	2	0	2	89514	0.00223424	0	0.00223424
GSA-rs116953792	10	95463026	0	0	0	89516	0	0	0
GSA-rs116954556	10	122744547	1	1	0	89515	0.00111712	0.00111712	0
GSA-rs116954743	10	103186608	5	0	5	89511	0.00558559	0	0.00558559
GSA-rs116955458	10	43846574	1	0	1	89515	0.00111712	0	0.00111712
GSA-rs116955685	10	49856744	10	2	8	89506	0.0111712	0.00223424	0.00893695
GSA-rs116956219	10	92894790	0	0	0	89516	0	0	0
GSA-rs116956451	10	37923915	3	1	2	89513	0.00335136	0.00111712	0.00223424
GSA-rs116957871	10	38300203	3	1	2	89513	0.00335136	0.00111712	0.00223424
GSA-rs116958697	10	53666041	1	1	0	89515	0.00111712	0.00111712	0
GSA-rs116960306	10	69837690	0	0	0	89516	0	0	0
GSA-rs116960995	10	81911261	101	15	86	89415	0.112829	0.0167568	0.0960722
GSA-rs116961272	10	6423355	0	0	0	89516	0	0	0
GSA-rs116962321	10	79314982	0	0	0	89516	0	0	0
GSA-rs116962653	10	38499441	2	1	1	89514	0.00223424	0.00111712	0.00111712
GSA-rs116963240	10	50060369	9	2	7	89507	0.0100541	0.00223424	0.00781983
GSA-rs116963337	10	58348554	2	1	1	89514	0.00223424	0.00111712	0.00111712
GSA-rs116963481	10	34284406	1	0	1	89515	0.00111712	0	0.00111712
GSA-rs116963497	10	86961351	1	1	0	89515	0.00111712	0.00111712	0
GSA-rs116964644	10	130715263	1	0	1	89515	0.00111712	0	0.00111712
GSA-rs116964682	10	91513937	3	0	3	89513	0.00335136	0	0.00335136
GSA-rs116964825	10	94646776	0	0	0	89516	0	0	0
GSA-rs116965733	10	61937211	0	0	0	89516	0	0	0
GSA-rs116965820	10	30286305	1	0	1	89515	0.00111712	0	0.00111712
GSA-rs116966413	10	4244217	1	0	1	89515	0.00111712	0	0.00111712
GSA-rs116967071	10	55970572	14	14	0	89502	0.0156397	0.0156397	0
GSA-rs116967076	10	123003579	0	0	0	89516	0	0	0
GSA-rs116967544	10	122143326	0	0	0	89516	0	0	0
GSA-rs116967545	10	64503831	0	0	0	89516	0	0	0
GSA-rs116968532	10	33923388	0	0	0	89516	0	0	0
GSA-rs116968856	10	85697908	1	1	0	89515	0.00111712	0.00111712	0
GSA-rs116969117	10	9800450	0	0	0	89516	0	0	0
GSA-rs116969678	10	30191526	1	0	1	89515	0.00111712	0	0.00111712
GSA-rs116970248	10	78405855	3	3	0	89513	0.00335136	0.00335136	0
GSA-rs116971205	10	20524121	1	0	1	89515	0.00111712	0	0.00111712
GSA-rs116971312	10	90471097	1	1	0	89515	0.00111712	0.00111712	0
GSA-rs116972967	10	37823322	3	1	2	89513	0.00335136	0.00111712	0.00223424
GSA-rs116973012	10	33851755	0	0	0	89516	0	0	0
GSA-rs116973456	10	108616869	4	3	1	89512	0.00446847	0.00335136	0.00111712
GSA-rs116973750	10	7701428	1	0	1	89515	0.00111712	0	0.00111712
GSA-rs116974965	10	71286387	0	0	0	89516	0	0	0
GSA-rs116975651	10	71209744	0	0	0	89516	0	0	0
GSA-rs116976295	10	22302771	0	0	0	89516	0	0	0
GSA-rs116976910	10	104898422	0	0	0	89516	0	0	0
GSA-rs116977127	10	49895647	10	2	8	89506	0.0111712	0.00223424	0.00893695
GSA-rs116977492	10	98862940	1	1	0	89515	0.00111712	0.00111712	0
GSA-rs116977739	10	14248183	1	0	1	89515	0.00111712	0	0.00111712
GSA-rs116978316	10	24720524	0	0	0	89516	0	0	0
GSA-rs116978726	10	26139349	0	0	0	89516	0	0	0
GSA-rs116978817	10	17557112	7	7	0	89509	0.00781983	0.00781983	0
GSA-rs116979047	10	11146233	2	0	2	89514	0.00223424	0	0.00223424
GSA-rs116979644	10	127385056	0	0	0	89516	0	0	0
GSA-rs116979936	10	123928034	0	0	0	89516	0	0	0
GSA-rs116980477	10	118201081	0	0	0	89516	0	0	0
GSA-rs116980886	10	36976918	5	3	2	89511	0.00558559	0.00335136	0.00223424
GSA-rs116980994	10	110764879	2	1	1	89514	0.00223424	0.00111712	0.00111712
GSA-rs116982024	10	65906456	3	1	2	89513	0.00335136	0.00111712	0.00223424
GSA-rs116982187	10	66594012	0	0	0	89516	0	0	0
GSA-rs116982325	10	7447425	0	0	0	89516	0	0	0
GSA-rs116982472	10	84056885	4	4	0	89512	0.00446847	0.00446847	0
GSA-rs116982656	10	54224593	4	1	3	89512	0.00446847	0.00111712	0.00335136
GSA-rs116983264	10	78559322	1	1	0	89515	0.00111712	0.00111712	0
GSA-rs116983324	10	60071928	0	0	0	89516	0	0	0
GSA-rs116984867	10	12742417	1	1	0	89515	0.00111712	0.00111712	0
GSA-rs116985487	10	70871963	0	0	0	89516	0	0	0
GSA-rs116985839	10	106194938	0	0	0	89516	0	0	0
GSA-rs116986200	10	70239104	2	0	2	89514	0.00223424	0	0.00223424
GSA-rs116986357	10	68775838	60	0	60	89456	0.0670271	0	0.0670271
GSA-rs116986976	10	4194614	1	0	1	89515	0.00111712	0	0.00111712
GSA-rs116987632	10	66499906	0	0	0	89516	0	0	0
GSA-rs116988826	10	22761838	0	0	0	89516	0	0	0
GSA-rs116989529	10	18369023	0	0	0	89516	0	0	0
GSA-rs116989611	10	20734261	0	0	0	89516	0	0	0
GSA-rs116989707	10	95367290	0	0	0	89516	0	0	0
GSA-rs116989759	10	109980823	1	0	1	89515	0.00111712	0	0.00111712
GSA-rs116990312	10	107602629	1	1	0	89515	0.00111712	0.00111712	0
GSA-rs116990504	10	80241816	0	0	0	89516	0	0	0
GSA-rs116991534	10	53459700	2	2	0	89514	0.00223424	0.00223424	0
GSA-rs116992633	10	111800311	1	1	0	89515	0.00111712	0.00111712	0
GSA-rs116992754	10	96528531	2	2	0	89514	0.00223424	0.00223424	0
GSA-rs116993043	10	27261424	0	0	0	89516	0	0	0
GSA-rs116993782	10	119157581	0	0	0	89516	0	0	0
GSA-rs116994097	10	12157655	2	1	1	89514	0.00223424	0.00111712	0.00111712
GSA-rs116994650	10	129269320	1	0	1	89515	0.00111712	0	0.00111712
GSA-rs116996329	10	14681661	1	0	1	89515	0.00111712	0	0.00111712
GSA-rs116997379	10	93129422	0	0	0	89516	0	0	0
GSA-rs116998095	10	56062301	3	3	0	89513	0.00335136	0.00335136	0
GSA-rs116998512	10	127272782	2	0	2	89514	0.00223424	0	0.00223424
GSA-rs116999148	10	49910599	10	2	8	89506	0.0111712	0.00223424	0.00893695
GSA-rs116999194	10	65245494	1	1	0	89515	0.00111712	0.00111712	0
GSA-rs116999726	10	36537761	1	1	0	89515	0.00111712	0.00111712	0
GSA-rs116999812	10	111267791	3	2	1	89513	0.00335136	0.00223424	0.00111712
GSA-rs117000890	10	7480361	0	0	0	89516	0	0	0
GSA-rs117000951	10	32232398	0	0	0	89516	0	0	0
GSA-rs117001047	10	116082399	0	0	0	89516	0	0	0
GSA-rs117001203	10	4646874	1	0	1	89515	0.00111712	0	0.00111712
GSA-rs117001872	10	123124809	0	0	0	89516	0	0	0
GSA-rs117002298	10	70615590	0	0	0	89516	0	0	0
GSA-rs117003956	10	27450609	0	0	0	89516	0	0	0
GSA-rs117004024	10	87381686	1	1	0	89515	0.00111712	0.00111712	0
GSA-rs117004516	10	96002935	0	0	0	89516	0	0	0
GSA-rs117005510	10	102696702	0	0	0	89516	0	0	0
GSA-rs117007247	10	121606986	1	0	1	89515	0.00111712	0	0.00111712
GSA-rs117007447	10	52058576	213	2	211	89303	0.237946	0.00223424	0.235712
GSA-rs117007586	10	102642010	0	0	0	89516	0	0	0
GSA-rs117007738	10	71711557	0	0	0	89516	0	0	0
GSA-rs117008712	10	126754944	0	0	0	89516	0	0	0
GSA-rs117009539	10	19868174	1	1	0	89515	0.00111712	0.00111712	0
GSA-rs117009629	10	64014087	1	1	0	89515	0.00111712	0.00111712	0
GSA-rs117010303	10	109032165	2	0	2	89514	0.00223424	0	0.00223424
GSA-rs117010354	10	127378210	0	0	0	89516	0	0	0
GSA-rs117010600	10	78545245	1	1	0	89515	0.00111712	0.00111712	0
GSA-rs117012332	10	80450012	0	0	0	89516	0	0	0
GSA-rs117013248	10	9537689	0	0	0	89516	0	0	0
GSA-rs117013417	10	7175451	0	0	0	89516	0	0	0
GSA-rs117013749	10	53579511	2	2	0	89514	0.00223424	0.00223424	0
GSA-rs117013820	10	23643693	0	0	0	89516	0	0	0
GSA-rs117014119	10	130192575	1	0	1	89515	0.00111712	0	0.00111712
GSA-rs117014229	10	123972758	0	0	0	89516	0	0	0
GSA-rs117014467	10	108125197	0	0	0	89516	0	0	0
GSA-rs117015738	10	62196867	0	0	0	89516	0	0	0
GSA-rs117016005	10	60942993	0	0	0	89516	0	0	0
GSA-rs117016859	10	89774384	0	0	0	89516	0	0	0
GSA-rs117017194	10	9615445	2	2	0	89514	0.00223424	0.00223424	0
GSA-rs117017251	10	64064556	3	1	2	89513	0.00335136	0.00111712	0.00223424
GSA-rs117017505	10	7342157	0	0	0	89516	0	0	0
GSA-rs117018729	10	54372626	3	1	2	89513	0.00335136	0.00111712	0.00223424
GSA-rs117019256	10	13226764	11	11	0	89505	0.0122883	0.0122883	0
GSA-rs117021602	10	81971019	8	1	7	89508	0.00893695	0.00111712	0.00781983
GSA-rs117022332	10	99931961	0	0	0	89516	0	0	0
GSA-rs117022370	10	119506365	0	0	0	89516	0	0	0
GSA-rs117022964	10	29270771	0	0	0	89516	0	0	0
GSA-rs117023511	10	28965790	0	0	0	89516	0	0	0
GSA-rs117023880	10	85182801	8	3	5	89508	0.00893695	0.00335136	0.00558559
GSA-rs117024511	10	3050861	21	0	21	89495	0.0234595	0	0.0234595
GSA-rs117024560	10	112065455	1	1	0	89515	0.00111712	0.00111712	0
GSA-rs117025459	10	87042948	1	1	0	89515	0.00111712	0.00111712	0
GSA-rs117025592	10	3401135	17	0	17	89499	0.018991	0	0.018991
GSA-rs117025962	10	68625668	4	4	0	89512	0.00446847	0.00446847	0
GSA-rs117026137	10	93161297	0	0	0	89516	0	0	0
GSA-rs117026575	10	6547790	0	0	0	89516	0	0	0
GSA-rs117027626	10	125033389	0	0	0	89516	0	0	0
GSA-rs117028006	10	32606198	0	0	0	89516	0	0	0
GSA-rs117028896	10	102062878	0	0	0	89516	0	0	0
GSA-rs117028921	10	7960818	0	0	0	89516	0	0	0
GSA-rs117028944	10	127026378	0	0	0	89516	0	0	0
GSA-rs117029605	10	59353181	7	2	5	89509	0.00781983	0.00223424	0.00558559
GSA-rs117029627	10	64550312	0	0	0	89516	0	0	0
GSA-rs117030420	10	134934549	1	1	0	89515	0.00111712	0.00111712	0
GSA-rs117031020	10	6529685	0	0	0	89516	0	0	0
GSA-rs117031134	10	120924179	0	0	0	89516	0	0	0
GSA-rs117031231	10	24372803	0	0	0	89516	0	0	0
GSA-rs117031283	10	84756798	3	1	2	89513	0.00335136	0.00111712	0.00223424
GSA-rs117031377	10	35681278	0	0	0	89516	0	0	0
GSA-rs117031803	10	100662368	0	0	0	89516	0	0	0
GSA-rs117031943	10	48497586	2	2	0	89514	0.00223424	0.00223424	0
GSA-rs117032546	10	56387287	31	28	3	89485	0.0346307	0.0312793	0.00335136
GSA-rs117032730	10	67510379	1	1	0	89515	0.00111712	0.00111712	0
GSA-rs117033109	10	74073888	0	0	0	89516	0	0	0
GSA-rs117033655	10	108037854	0	0	0	89516	0	0	0
GSA-rs117033663	10	59912761	0	0	0	89516	0	0	0
GSA-rs117033974	10	2712839	30	0	30	89486	0.0335136	0	0.0335136
GSA-rs117035438	10	119108497	0	0	0	89516	0	0	0
GSA-rs117035954	10	50607147	6	2	4	89510	0.00670271	0.00223424	0.00446847
GSA-rs117036380	10	1954345	5	0	5	89511	0.00558559	0	0.00558559
GSA-rs117036471	10	21354530	3	0	3	89513	0.00335136	0	0.00335136
GSA-rs117036535	10	107296666	8	1	7	89508	0.00893695	0.00111712	0.00781983
GSA-rs117036821	10	20560173	1	0	1	89515	0.00111712	0	0.00111712
GSA-rs117036853	10	72672976	2	1	1	89514	0.00223424	0.00111712	0.00111712
GSA-rs117038160	10	12847433	1	0	1	89515	0.00111712	0	0.00111712
GSA-rs117039208	10	34885422	2	2	0	89514	0.00223424	0.00223424	0
GSA-rs117039211	10	110223302	4	3	1	89512	0.00446847	0.00335136	0.00111712
GSA-rs117040031	10	11860712	2	0	2	89514	0.00223424	0	0.00223424
GSA-rs117040132	10	30441567	0	0	0	89516	0	0	0
GSA-rs117040983	10	22376388	0	0	0	89516	0	0	0
GSA-rs117041162	10	22817874	0	0	0	89516	0	0	0
GSA-rs117041266	10	80497954	0	0	0	89516	0	0	0
GSA-rs117041376	10	27905211	0	0	0	89516	0	0	0
GSA-rs117041454	10	69945623	0	0	0	89516	0	0	0
GSA-rs117043126	10	33977537	0	0	0	89516	0	0	0
GSA-rs117043243	10	91201987	2	0	2	89514	0.00223424	0	0.00223424
GSA-rs117043677	10	116091629	0	0	0	89516	0	0	0
GSA-rs117044204	10	100190095	3	0	3	89513	0.00335136	0	0.00335136
GSA-rs117044389	10	118258662	2	0	2	89514	0.00223424	0	0.00223424
GSA-rs117044843	10	23401843	0	0	0	89516	0	0	0
GSA-rs117044981	10	131947828	3	0	3	89513	0.00335136	0	0.00335136
GSA-rs117045358	10	27099497	1	0	1	89515	0.00111712	0	0.00111712
GSA-rs117045402	10	121485394	1	0	1	89515	0.00111712	0	0.00111712
GSA-rs117045692	10	120458166	0	0	0	89516	0	0	0
GSA-rs117047493	10	114434984	4	3	1	89512	0.00446847	0.00335136	0.00111712
GSA-rs117047508	10	78086692	3	2	1	89513	0.00335136	0.00223424	0.00111712
GSA-rs117048145	10	158100	76	0	76	89440	0.084901	0	0.084901
GSA-rs117048659	10	7384318	0	0	0	89516	0	0	0
GSA-rs117048976	10	71688276	0	0	0	89516	0	0	0
GSA-rs117048993	10	23970694	0	0	0	89516	0	0	0
GSA-rs117050323	10	21312065	3	0	3	89513	0.00335136	0	0.00335136
GSA-rs117050497	10	132065884	5	2	3	89511	0.00558559	0.00223424	0.00335136
GSA-rs117052349	10	26303921	0	0	0	89516	0	0	0
GSA-rs117053055	10	35013241	55	1	54	89461	0.0614415	0.00111712	0.0603244
GSA-rs117054372	10	82712243	2	1	1	89514	0.00223424	0.00111712	0.00111712
GSA-rs117054990	10	3478156	13	0	13	89503	0.0145225	0	0.0145225
GSA-rs1170550	10	22649751	0	0	0	89516	0	0	0
GSA-rs117055846	10	790715	4	0	4	89512	0.00446847	0	0.00446847
GSA-rs117056678	10	119542348	0	0	0	89516	0	0	0
GSA-rs117056743	10	116554046	0	0	0	89516	0	0	0
GSA-rs117057090	10	952443	1	0	1	89515	0.00111712	0	0.00111712
GSA-rs117057202	10	29318346	0	0	0	89516	0	0	0
GSA-rs117057918	10	121110148	0	0	0	89516	0	0	0
GSA-rs117058231	10	86419744	1	1	0	89515	0.00111712	0.00111712	0
GSA-rs117058536	10	8600136	0	0	0	89516	0	0	0
GSA-rs117059027	10	76515516	0	0	0	89516	0	0	0
GSA-rs117059203	10	125285925	2	0	2	89514	0.00223424	0	0.00223424
GSA-rs117059680	10	130769001	2	0	2	89514	0.00223424	0	0.00223424
GSA-rs117059997	10	12274598	1	0	1	89515	0.00111712	0	0.00111712
GSA-rs117060590	10	93755984	3	0	3	89513	0.00335136	0	0.00335136
GSA-rs117061004	10	84296245	20	20	0	89496	0.0223424	0.0223424	0
GSA-rs117061972	10	125013687	0	0	0	89516	0	0	0
GSA-rs117062007	10	35864959	0	0	0	89516	0	0	0
GSA-rs117062316	10	59389249	7	2	5	89509	0.00781983	0.00223424	0.00558559
GSA-rs117063399	10	37684712	3	1	2	89513	0.00335136	0.00111712	0.00223424
GSA-rs117063641	10	69975279	0	0	0	89516	0	0	0
GSA-rs117063719	10	109924985	1	0	1	89515	0.00111712	0	0.00111712
GSA-rs117064346	10	11380636	1	0	1	89515	0.00111712	0	0.00111712
GSA-rs117064573	10	123800256	0	0	0	89516	0	0	0
GSA-rs117065895	10	77823090	0	0	0	89516	0	0	0
GSA-rs117066057	10	48561679	2	2	0	89514	0.00223424	0.00223424	0
GSA-rs117066388	10	58300429	5	4	1	89511	0.00558559	0.00446847	0.00111712
GSA-rs117069034	10	132518261	2	1	1	89514	0.00223424	0.00111712	0.00111712
GSA-rs117069648	10	69983517	0	0	0	89516	0	0	0
GSA-rs117069922	10	24865988	0	0	0	89516	0	0	0
GSA-rs117069954	10	83029559	11	10	1	89505	0.0122883	0.0111712	0.00111712
GSA-rs117070599	10	70183466	0	0	0	89516	0	0	0
GSA-rs117071802	10	37812362	3	1	2	89513	0.00335136	0.00111712	0.00223424
GSA-rs117071864	10	66086424	1	1	0	89515	0.00111712	0.00111712	0
GSA-rs117072179	10	96823366	4	2	2	89512	0.00446847	0.00223424	0.00223424
GSA-rs117072213	10	98942021	2	1	1	89514	0.00223424	0.00111712	0.00111712
GSA-rs117073155	10	77127167	0	0	0	89516	0	0	0
GSA-rs117073319	10	131393168	1	0	1	89515	0.00111712	0	0.00111712
GSA-rs117073600	10	77191120	0	0	0	89516	0	0	0
GSA-rs117073997	10	61418658	0	0	0	89516	0	0	0
GSA-rs117074612	10	96200347	1	0	1	89515	0.00111712	0	0.00111712
GSA-rs117075313	10	127893631	1	1	0	89515	0.00111712	0.00111712	0
GSA-rs117075467	10	134544073	1	1	0	89515	0.00111712	0.00111712	0
GSA-rs117075689	10	58109946	0	0	0	89516	0	0	0
GSA-rs117076882	10	125472769	0	0	0	89516	0	0	0
GSA-rs117077461	10	89329889	3	0	3	89513	0.00335136	0	0.00335136
GSA-rs117078562	10	115925272	0	0	0	89516	0	0	0
GSA-rs117078810	10	86712749	1	1	0	89515	0.00111712	0.00111712	0
GSA-rs117079045	10	21343707	3	0	3	89513	0.00335136	0	0.00335136
GSA-rs117079772	10	89363600	2	0	2	89514	0.00223424	0	0.00223424
GSA-rs117079776	10	126853954	1	0	1	89515	0.00111712	0	0.00111712
GSA-rs117080371	10	64846183	0	0	0	89516	0	0	0
GSA-rs117080408	10	132792493	1	1	0	89515	0.00111712	0.00111712	0
GSA-rs117080518	10	132927752	2	1	1	89514	0.00223424	0.00111712	0.00111712
GSA-rs117080668	10	25486278	1	1	0	89515	0.00111712	0.00111712	0
GSA-rs117080806	10	134861260	12	1	11	89504	0.0134054	0.00111712	0.0122883
GSA-rs117082457	10	122317327	0	0	0	89516	0	0	0
GSA-rs117082654	10	68909497	61	2	59	89455	0.0681442	0.00223424	0.06591
GSA-rs117082936	10	13797170	2	0	2	89514	0.00223424	0	0.00223424
GSA-rs117083220	10	27982634	1	0	1	89515	0.00111712	0	0.00111712
GSA-rs117085426	10	34896520	2	2	0	89514	0.00223424	0.00223424	0
GSA-rs117085692	10	11248256	1	0	1	89515	0.00111712	0	0.00111712
GSA-rs117086321	10	29146476	0	0	0	89516	0	0	0
GSA-rs117088190	10	124889206	0	0	0	89516	0	0	0
GSA-rs117089647	10	132460816	2	1	1	89514	0.00223424	0.00111712	0.00111712
GSA-rs117090076	10	38249619	3	1	2	89513	0.00335136	0.00111712	0.00223424
GSA-rs117090315	10	18567275	0	0	0	89516	0	0	0
GSA-rs117090567	10	15818910	2	1	1	89514	0.00223424	0.00111712	0.00111712
GSA-rs117091368	10	116576645	0	0	0	89516	0	0	0
GSA-rs117092272	10	107294279	8	1	7	89508	0.00893695	0.00111712	0.00781983
GSA-rs117092500	10	5264567	14	12	2	89502	0.0156397	0.0134054	0.00223424
GSA-rs117092565	10	15712684	18	1	17	89498	0.0201081	0.00111712	0.018991
GSA-rs117094366	10	79743348	0	0	0	89516	0	0	0
GSA-rs117094858	10	31870821	0	0	0	89516	0	0	0
GSA-rs117095182	10	56735153	31	31	0	89485	0.0346307	0.0346307	0
