## Supplementary Tables for "The individual and global impact of copy number variants on complex human traits" (part 71 of 86)

### Sheet: ST2 (continued)
Supplementary Table 2 | CNV frequency in the EstBB. Genomic possition, number of CNV (NumCNV), duplication (NumCNV), and deletion (NumDel) carriers, as well as the number of copy neutral individuals (NumNeurtral) in the EstBB for each genotyped probe. These were used to calculate CNV (FreqCNV), duplication (FreqDup), and deletion (FreqDel) frequencies (see methods).
GSA-rs117095585	10	4726260	1	0	1	89515	0.00111712	0	0.00111712
GSA-rs117096248	10	79909824	0	0	0	89516	0	0	0
GSA-rs117098074	10	88007669	2	1	1	89514	0.00223424	0.00111712	0.00111712
GSA-rs117098179	10	31672331	0	0	0	89516	0	0	0
GSA-rs117098733	10	73138293	2	1	1	89514	0.00223424	0.00111712	0.00111712
GSA-rs117100071	10	55014860	3	1	2	89513	0.00335136	0.00111712	0.00223424
GSA-rs117100193	10	76287773	1	1	0	89515	0.00111712	0.00111712	0
GSA-rs117101876	10	44032492	1	0	1	89515	0.00111712	0	0.00111712
GSA-rs117102892	10	79765473	0	0	0	89516	0	0	0
GSA-rs117103171	10	59138146	8	2	6	89508	0.00893695	0.00223424	0.00670271
GSA-rs117103594	10	67679152	3	3	0	89513	0.00335136	0.00335136	0
GSA-rs117105093	10	86651122	1	1	0	89515	0.00111712	0.00111712	0
GSA-rs117105777	10	10183941	5	4	1	89511	0.00558559	0.00446847	0.00111712
GSA-rs117107046	10	104676968	0	0	0	89516	0	0	0
GSA-rs117107688	10	36417203	0	0	0	89516	0	0	0
GSA-rs117108023	10	16485431	2	1	1	89514	0.00223424	0.00111712	0.00111712
GSA-rs117108078	10	120421588	0	0	0	89516	0	0	0
GSA-rs117109183	10	122417977	0	0	0	89516	0	0	0
GSA-rs117109427	10	54244794	4	1	3	89512	0.00446847	0.00111712	0.00335136
GSA-rs117109680	10	56663583	36	36	0	89480	0.0402163	0.0402163	0
GSA-rs117110129	10	80334927	2	2	0	89514	0.00223424	0.00223424	0
GSA-rs117110318	10	14701726	1	0	1	89515	0.00111712	0	0.00111712
GSA-rs117110498	10	108579216	1	1	0	89515	0.00111712	0.00111712	0
GSA-rs117110657	10	76104444	2	2	0	89514	0.00223424	0.00223424	0
GSA-rs117110682	10	34156901	0	0	0	89516	0	0	0
GSA-rs117110934	10	15562608	1	1	0	89515	0.00111712	0.00111712	0
GSA-rs117111168	10	117945286	0	0	0	89516	0	0	0
GSA-rs117111267	10	87845394	2	1	1	89514	0.00223424	0.00111712	0.00111712
GSA-rs117111320	10	3578616	0	0	0	89516	0	0	0
GSA-rs117112076	10	120167784	0	0	0	89516	0	0	0
GSA-rs117112175	10	37792927	3	1	2	89513	0.00335136	0.00111712	0.00223424
GSA-rs117112250	10	43488531	1	0	1	89515	0.00111712	0	0.00111712
GSA-rs117112527	10	110406307	3	3	0	89513	0.00335136	0.00335136	0
GSA-rs117113838	10	5360626	16	11	5	89500	0.0178739	0.0122883	0.00558559
GSA-rs117114014	10	3810473	0	0	0	89516	0	0	0
GSA-rs117114688	10	94586373	0	0	0	89516	0	0	0
GSA-rs117115053	10	9106927	2	1	1	89514	0.00223424	0.00111712	0.00111712
GSA-rs117115398	10	50188592	5	2	3	89511	0.00558559	0.00223424	0.00335136
GSA-rs117118062	10	26734943	14	0	14	89502	0.0156397	0	0.0156397
GSA-rs117118277	10	75625977	0	0	0	89516	0	0	0
GSA-rs117119849	10	82629479	5	1	4	89511	0.00558559	0.00111712	0.00446847
GSA-rs117120511	10	77813079	0	0	0	89516	0	0	0
GSA-rs117120739	10	103205151	5	0	5	89511	0.00558559	0	0.00558559
GSA-rs117120908	10	71380676	0	0	0	89516	0	0	0
GSA-rs117121537	10	11924600	1	0	1	89515	0.00111712	0	0.00111712
GSA-rs117121692	10	112593293	0	0	0	89516	0	0	0
GSA-rs117121702	10	94642848	0	0	0	89516	0	0	0
GSA-rs117122000	10	1041020	1	0	1	89515	0.00111712	0	0.00111712
GSA-rs117122529	10	23345196	0	0	0	89516	0	0	0
GSA-rs117122868	10	78324887	1	0	1	89515	0.00111712	0	0.00111712
GSA-rs117123243	10	124648964	0	0	0	89516	0	0	0
GSA-rs117123986	10	14618742	2	0	2	89514	0.00223424	0	0.00223424
GSA-rs117124868	10	66288026	0	0	0	89516	0	0	0
GSA-rs117125833	10	15884498	7	5	2	89509	0.00781983	0.00558559	0.00223424
GSA-rs117126128	10	135203544	1	1	0	89515	0.00111712	0.00111712	0
GSA-rs117126259	10	43658376	0	0	0	89516	0	0	0
GSA-rs117126394	10	88689759	2	1	1	89514	0.00223424	0.00111712	0.00111712
GSA-rs117126825	10	54851562	5	2	3	89511	0.00558559	0.00223424	0.00335136
GSA-rs117127290	10	48352258	3	2	1	89513	0.00335136	0.00223424	0.00111712
GSA-rs117127416	10	52373132	5	2	3	89511	0.00558559	0.00223424	0.00335136
GSA-rs117127520	10	126365824	0	0	0	89516	0	0	0
GSA-rs117128101	10	78929448	0	0	0	89516	0	0	0
GSA-rs117128199	10	134113647	2	1	1	89514	0.00223424	0.00111712	0.00111712
GSA-rs117128273	10	20226877	2	2	0	89514	0.00223424	0.00223424	0
GSA-rs117129020	10	112062122	1	1	0	89515	0.00111712	0.00111712	0
GSA-rs117130460	10	23639505	0	0	0	89516	0	0	0
GSA-rs117130585	10	21574347	1	0	1	89515	0.00111712	0	0.00111712
GSA-rs117131154	10	103869282	0	0	0	89516	0	0	0
GSA-rs117131464	10	30469242	0	0	0	89516	0	0	0
GSA-rs117131772	10	82118196	1	1	0	89515	0.00111712	0.00111712	0
GSA-rs117132123	10	119756612	0	0	0	89516	0	0	0
GSA-rs117132407	10	104436772	0	0	0	89516	0	0	0
GSA-rs117132438	10	110523246	4	4	0	89512	0.00446847	0.00446847	0
GSA-rs117132656	10	72413467	6	1	5	89510	0.00670271	0.00111712	0.00558559
GSA-rs117133438	10	72464408	4	1	3	89512	0.00446847	0.00111712	0.00335136
GSA-rs117134312	10	35867977	0	0	0	89516	0	0	0
GSA-rs117134709	10	99843767	0	0	0	89516	0	0	0
GSA-rs117134723	10	52148399	241	2	239	89275	0.269226	0.00223424	0.266991
GSA-rs117135538	10	34483082	1	1	0	89515	0.00111712	0.00111712	0
GSA-rs117136258	10	85372461	8	3	5	89508	0.00893695	0.00335136	0.00558559
GSA-rs117136774	10	83127412	2	1	1	89514	0.00223424	0.00111712	0.00111712
GSA-rs117137082	10	105905880	4	0	4	89512	0.00446847	0	0.00446847
GSA-rs117138059	10	54344974	3	1	2	89513	0.00335136	0.00111712	0.00223424
GSA-rs117138925	10	58283775	5	4	1	89511	0.00558559	0.00446847	0.00111712
GSA-rs117139125	10	92168329	1	0	1	89515	0.00111712	0	0.00111712
GSA-rs117139184	10	71663364	0	0	0	89516	0	0	0
GSA-rs117139886	10	126367182	0	0	0	89516	0	0	0
GSA-rs117140172	10	96467850	1	1	0	89515	0.00111712	0.00111712	0
GSA-rs117140591	10	105493145	0	0	0	89516	0	0	0
GSA-rs117140890	10	11895156	1	0	1	89515	0.00111712	0	0.00111712
GSA-rs117140900	10	83697105	2	2	0	89514	0.00223424	0.00223424	0
GSA-rs117141799	10	10952991	2	1	1	89514	0.00223424	0.00111712	0.00111712
GSA-rs117142844	10	102920782	0	0	0	89516	0	0	0
GSA-rs117143020	10	68479691	30	30	0	89486	0.0335136	0.0335136	0
GSA-rs117145359	10	23654913	0	0	0	89516	0	0	0
GSA-rs117146098	10	79820935	0	0	0	89516	0	0	0
GSA-rs117148268	10	50244273	5	2	3	89511	0.00558559	0.00223424	0.00335136
GSA-rs117148474	10	109504268	2	0	2	89514	0.00223424	0	0.00223424
GSA-rs117148857	10	120767115	25	0	25	89491	0.027928	0	0.027928
GSA-rs117148934	10	10568827	2	1	1	89514	0.00223424	0.00111712	0.00111712
GSA-rs117148943	10	122370860	0	0	0	89516	0	0	0
GSA-rs117149503	10	80206960	0	0	0	89516	0	0	0
GSA-rs117149943	10	68118292	12	12	0	89504	0.0134054	0.0134054	0
GSA-rs117149975	10	77126585	0	0	0	89516	0	0	0
GSA-rs1171504	10	22951412	0	0	0	89516	0	0	0
GSA-rs117150988	10	96010740	0	0	0	89516	0	0	0
GSA-rs117151080	10	15139370	2	0	2	89514	0.00223424	0	0.00223424
GSA-rs117151138	10	37844115	3	1	2	89513	0.00335136	0.00111712	0.00223424
GSA-rs117151596	10	93801025	2	0	2	89514	0.00223424	0	0.00223424
GSA-rs117151905	10	34767895	7	6	1	89509	0.00781983	0.00670271	0.00111712
GSA-rs117152961	10	78272487	1	0	1	89515	0.00111712	0	0.00111712
GSA-rs117154413	10	101374696	0	0	0	89516	0	0	0
GSA-rs117154497	10	100992702	0	0	0	89516	0	0	0
GSA-rs117154578	10	74597953	1	1	0	89515	0.00111712	0.00111712	0
GSA-rs117155181	10	117476033	0	0	0	89516	0	0	0
GSA-rs117155238	10	1202070	24	0	24	89492	0.0268108	0	0.0268108
GSA-rs117155565	10	114274541	2	0	2	89514	0.00223424	0	0.00223424
GSA-rs117155822	10	43801422	2	0	2	89514	0.00223424	0	0.00223424
GSA-rs117156073	10	57718838	11	10	1	89505	0.0122883	0.0111712	0.00111712
GSA-rs117156990	10	133964305	1	1	0	89515	0.00111712	0.00111712	0
GSA-rs117157229	10	132732299	2	1	1	89514	0.00223424	0.00111712	0.00111712
GSA-rs117157401	10	59147743	8	2	6	89508	0.00893695	0.00223424	0.00670271
GSA-rs117159332	10	69376931	4	0	4	89512	0.00446847	0	0.00446847
GSA-rs117160169	10	107840189	0	0	0	89516	0	0	0
GSA-rs117160436	10	113496694	3	0	3	89513	0.00335136	0	0.00335136
GSA-rs117162120	10	54194784	4	1	3	89512	0.00446847	0.00111712	0.00335136
GSA-rs117162472	10	100574418	0	0	0	89516	0	0	0
GSA-rs117162561	10	59913636	0	0	0	89516	0	0	0
GSA-rs117162998	10	118450490	5	0	5	89511	0.00558559	0	0.00558559
GSA-rs117163472	10	33075213	1	0	1	89515	0.00111712	0	0.00111712
GSA-rs117163971	10	127498645	0	0	0	89516	0	0	0
GSA-rs117164323	10	26756415	14	0	14	89502	0.0156397	0	0.0156397
GSA-rs117164634	10	113245498	3	0	3	89513	0.00335136	0	0.00335136
GSA-rs117164751	10	6915455	3	0	3	89513	0.00335136	0	0.00335136
GSA-rs117164884	10	28507488	1	1	0	89515	0.00111712	0.00111712	0
GSA-rs117165364	10	71016529	0	0	0	89516	0	0	0
GSA-rs117166815	10	107035239	0	0	0	89516	0	0	0
GSA-rs117167072	10	95881309	0	0	0	89516	0	0	0
GSA-rs117167103	10	21906636	0	0	0	89516	0	0	0
GSA-rs117167596	10	107526760	1	1	0	89515	0.00111712	0.00111712	0
GSA-rs117167952	10	3881856	1	0	1	89515	0.00111712	0	0.00111712
GSA-rs117167974	10	73295767	1	1	0	89515	0.00111712	0.00111712	0
GSA-rs117168217	10	85682264	3	3	0	89513	0.00335136	0.00335136	0
GSA-rs117168290	10	82654552	5	1	4	89511	0.00558559	0.00111712	0.00446847
GSA-rs117168680	10	77039962	32	0	32	89484	0.0357478	0	0.0357478
GSA-rs117169851	10	104263513	0	0	0	89516	0	0	0
GSA-rs117170962	10	30323699	0	0	0	89516	0	0	0
GSA-rs117171201	10	6179121	6	0	6	89510	0.00670271	0	0.00670271
GSA-rs117171484	10	126026714	3	2	1	89513	0.00335136	0.00223424	0.00111712
GSA-rs117171739	10	8381961	1	0	1	89515	0.00111712	0	0.00111712
GSA-rs117173037	10	111087409	16	15	1	89500	0.0178739	0.0167568	0.00111712
GSA-rs117173094	10	81714191	116	18	98	89400	0.129586	0.0201081	0.109478
GSA-rs117173273	10	7207527	0	0	0	89516	0	0	0
GSA-rs117173450	10	45253526	229	1	228	89287	0.25582	0.00111712	0.254703
GSA-rs117174884	10	705114	0	0	0	89516	0	0	0
GSA-rs117175165	10	135289718	602	30	572	88914	0.672505	0.0335136	0.638992
GSA-rs117176381	10	130521645	1	0	1	89515	0.00111712	0	0.00111712
GSA-rs117176619	10	95657489	0	0	0	89516	0	0	0
GSA-rs117176680	10	69182995	0	0	0	89516	0	0	0
GSA-rs117177212	10	135117535	2	1	1	89514	0.00223424	0.00111712	0.00111712
GSA-rs117177806	10	112494595	0	0	0	89516	0	0	0
GSA-rs117177961	10	25136637	0	0	0	89516	0	0	0
GSA-rs117179228	10	107328638	1	1	0	89515	0.00111712	0.00111712	0
GSA-rs117180211	10	78022887	2	2	0	89514	0.00223424	0.00223424	0
GSA-rs117180327	10	86113184	2	1	1	89514	0.00223424	0.00111712	0.00111712
GSA-rs117181540	10	60233117	0	0	0	89516	0	0	0
GSA-rs117182406	10	131359977	1	0	1	89515	0.00111712	0	0.00111712
GSA-rs117182925	10	880721	1	0	1	89515	0.00111712	0	0.00111712
GSA-rs117183173	10	56093077	4	4	0	89512	0.00446847	0.00446847	0
GSA-rs117183409	10	21145166	4	0	4	89512	0.00446847	0	0.00446847
GSA-rs117185061	10	85414254	9	3	6	89507	0.0100541	0.00335136	0.00670271
GSA-rs117185505	10	52888902	2	2	0	89514	0.00223424	0.00223424	0
GSA-rs117185690	10	57753569	12	11	1	89504	0.0134054	0.0122883	0.00111712
GSA-rs117185962	10	127746455	1	0	1	89515	0.00111712	0	0.00111712
GSA-rs117185976	10	84494229	3	1	2	89513	0.00335136	0.00111712	0.00223424
GSA-rs117186186	10	93151376	0	0	0	89516	0	0	0
GSA-rs117187268	10	69059208	0	0	0	89516	0	0	0
GSA-rs117187316	10	130239988	1	0	1	89515	0.00111712	0	0.00111712
GSA-rs117187441	10	90176592	0	0	0	89516	0	0	0
GSA-rs117187596	10	120052800	0	0	0	89516	0	0	0
GSA-rs117188482	10	27781437	0	0	0	89516	0	0	0
GSA-rs117188586	10	37884501	3	1	2	89513	0.00335136	0.00111712	0.00223424
GSA-rs117189731	10	62872477	0	0	0	89516	0	0	0
GSA-rs117189841	10	128328342	11	0	11	89505	0.0122883	0	0.0122883
GSA-rs117190266	10	27003433	1	0	1	89515	0.00111712	0	0.00111712
GSA-rs117190939	10	1518603	35	0	35	89481	0.0390992	0	0.0390992
GSA-rs117191477	10	6473967	0	0	0	89516	0	0	0
GSA-rs117191521	10	69682567	0	0	0	89516	0	0	0
GSA-rs117192226	10	24001397	0	0	0	89516	0	0	0
GSA-rs117192644	10	129146641	0	0	0	89516	0	0	0
GSA-rs117193148	10	31651923	0	0	0	89516	0	0	0
GSA-rs117193249	10	11217012	1	0	1	89515	0.00111712	0	0.00111712
GSA-rs117193665	10	113786418	1	0	1	89515	0.00111712	0	0.00111712
GSA-rs117194297	10	109137310	2	0	2	89514	0.00223424	0	0.00223424
GSA-rs117195073	10	85096989	3	1	2	89513	0.00335136	0.00111712	0.00223424
GSA-rs117196213	10	93347419	0	0	0	89516	0	0	0
GSA-rs117196884	10	104391584	0	0	0	89516	0	0	0
GSA-rs117196914	10	52845552	2	2	0	89514	0.00223424	0.00223424	0
GSA-rs117197312	10	114760279	0	0	0	89516	0	0	0
GSA-rs117197958	10	83648638	2	2	0	89514	0.00223424	0.00223424	0
GSA-rs117198249	10	28939784	0	0	0	89516	0	0	0
GSA-rs117198611	10	20250534	2	2	0	89514	0.00223424	0.00223424	0
GSA-rs117199845	10	6172331	4	0	4	89512	0.00446847	0	0.00446847
GSA-rs117200629	10	119556740	0	0	0	89516	0	0	0
GSA-rs117201755	10	70685976	1	1	0	89515	0.00111712	0.00111712	0
GSA-rs117202425	10	77707320	0	0	0	89516	0	0	0
GSA-rs117203648	10	6335604	5	1	4	89511	0.00558559	0.00111712	0.00446847
GSA-rs117204017	10	58749148	1	0	1	89515	0.00111712	0	0.00111712
GSA-rs117204754	10	133893507	1	1	0	89515	0.00111712	0.00111712	0
GSA-rs117205301	10	95844	1	0	1	89515	0.00111712	0	0.00111712
GSA-rs117206720	10	77726971	0	0	0	89516	0	0	0
GSA-rs117206971	10	85964637	1	1	0	89515	0.00111712	0.00111712	0
GSA-rs117207884	10	117180889	1	0	1	89515	0.00111712	0	0.00111712
GSA-rs117208703	10	130994979	2	0	2	89514	0.00223424	0	0.00223424
GSA-rs117208979	10	10625200	2	1	1	89514	0.00223424	0.00111712	0.00111712
GSA-rs117209193	10	123133354	0	0	0	89516	0	0	0
GSA-rs117209693	10	113516454	3	0	3	89513	0.00335136	0	0.00335136
GSA-rs117209726	10	107275298	8	1	7	89508	0.00893695	0.00111712	0.00781983
GSA-rs117210031	10	59033956	10	4	6	89506	0.0111712	0.00446847	0.00670271
GSA-rs117210248	10	82370381	2	1	1	89514	0.00223424	0.00111712	0.00111712
GSA-rs117210625	10	6817455	44	7	37	89472	0.0491532	0.00781983	0.0413334
GSA-rs117211029	10	8516447	1	0	1	89515	0.00111712	0	0.00111712
GSA-rs117211150	10	102124282	0	0	0	89516	0	0	0
GSA-rs117211194	10	2598575	45	15	30	89471	0.0502703	0.0167568	0.0335136
GSA-rs117212404	10	64832896	0	0	0	89516	0	0	0
GSA-rs117212650	10	97533321	0	0	0	89516	0	0	0
GSA-rs117213033	10	127043957	0	0	0	89516	0	0	0
GSA-rs117213167	10	127348378	0	0	0	89516	0	0	0
GSA-rs117213542	10	106553471	12	3	9	89504	0.0134054	0.00335136	0.0100541
GSA-rs117213543	10	123817598	0	0	0	89516	0	0	0
GSA-rs117213802	10	25521643	1	1	0	89515	0.00111712	0.00111712	0
GSA-rs117214012	10	127082824	0	0	0	89516	0	0	0
GSA-rs117214518	10	6081462	0	0	0	89516	0	0	0
GSA-rs117214715	10	111619947	1	1	0	89515	0.00111712	0.00111712	0
GSA-rs117214784	10	125784766	0	0	0	89516	0	0	0
GSA-rs117215726	10	112783713	0	0	0	89516	0	0	0
GSA-rs117216409	10	26619913	0	0	0	89516	0	0	0
GSA-rs117217799	10	26878512	0	0	0	89516	0	0	0
GSA-rs117218801	10	112069921	1	1	0	89515	0.00111712	0.00111712	0
GSA-rs117219521	10	103957883	0	0	0	89516	0	0	0
GSA-rs117220012	10	117641127	0	0	0	89516	0	0	0
GSA-rs117220555	10	98309996	1	1	0	89515	0.00111712	0.00111712	0
GSA-rs117220869	10	111530022	1	1	0	89515	0.00111712	0.00111712	0
GSA-rs117221127	10	4389767	1	1	0	89515	0.00111712	0.00111712	0
GSA-rs117222444	10	70458341	0	0	0	89516	0	0	0
GSA-rs117223386	10	111493392	1	1	0	89515	0.00111712	0.00111712	0
GSA-rs117223940	10	659338	0	0	0	89516	0	0	0
GSA-rs117224390	10	80557053	0	0	0	89516	0	0	0
GSA-rs117225132	10	26533310	0	0	0	89516	0	0	0
GSA-rs117228590	10	61463838	0	0	0	89516	0	0	0
GSA-rs117229383	10	6354438	4	1	3	89512	0.00446847	0.00111712	0.00335136
GSA-rs117229456	10	73792134	1	1	0	89515	0.00111712	0.00111712	0
GSA-rs117229700	10	45145116	3	1	2	89513	0.00335136	0.00111712	0.00223424
GSA-rs117229856	10	120869606	1	0	1	89515	0.00111712	0	0.00111712
GSA-rs117230429	10	22490352	0	0	0	89516	0	0	0
GSA-rs117231165	10	100724818	0	0	0	89516	0	0	0
GSA-rs117231340	10	101816180	2	0	2	89514	0.00223424	0	0.00223424
GSA-rs117231653	10	105628682	4	0	4	89512	0.00446847	0	0.00446847
GSA-rs117232969	10	19626151	10	9	1	89506	0.0111712	0.0100541	0.00111712
GSA-rs117233836	10	119513071	0	0	0	89516	0	0	0
GSA-rs117234122	10	112517536	0	0	0	89516	0	0	0
GSA-rs117235555	10	134504265	1	1	0	89515	0.00111712	0.00111712	0
GSA-rs117236254	10	71509092	1	0	1	89515	0.00111712	0	0.00111712
GSA-rs117236700	10	68850787	66	2	64	89450	0.0737298	0.00223424	0.0714956
GSA-rs117238271	10	132592744	3	1	2	89513	0.00335136	0.00111712	0.00223424
GSA-rs117238411	10	19941130	1	1	0	89515	0.00111712	0.00111712	0
GSA-rs117238693	10	56421400	38	35	3	89478	0.0424505	0.0390992	0.00335136
GSA-rs117238752	10	34522468	2	2	0	89514	0.00223424	0.00223424	0
GSA-rs117239254	10	117458478	0	0	0	89516	0	0	0
GSA-rs117239643	10	34056213	0	0	0	89516	0	0	0
GSA-rs117240314	10	93704362	3	0	3	89513	0.00335136	0	0.00335136
GSA-rs117240321	10	91047567	0	0	0	89516	0	0	0
GSA-rs117241667	10	50112304	7	2	5	89509	0.00781983	0.00223424	0.00558559
GSA-rs117242245	10	63056371	0	0	0	89516	0	0	0
GSA-rs117242516	10	4985522	1	0	1	89515	0.00111712	0	0.00111712
GSA-rs117243340	10	423524	0	0	0	89516	0	0	0
GSA-rs117243381	10	19692532	10	9	1	89506	0.0111712	0.0100541	0.00111712
GSA-rs117243803	10	65544390	0	0	0	89516	0	0	0
GSA-rs117243930	10	97529973	0	0	0	89516	0	0	0
GSA-rs117244352	10	72298745	1	1	0	89515	0.00111712	0.00111712	0
GSA-rs117245042	10	56424292	38	35	3	89478	0.0424505	0.0390992	0.00335136
GSA-rs117245100	10	134317610	8	1	7	89508	0.00893695	0.00111712	0.00781983
GSA-rs117246174	10	78171666	1	0	1	89515	0.00111712	0	0.00111712
GSA-rs117246442	10	10447418	2	1	1	89514	0.00223424	0.00111712	0.00111712
GSA-rs117247313	10	93098248	0	0	0	89516	0	0	0
GSA-rs117247409	10	75313809	0	0	0	89516	0	0	0
GSA-rs117248584	10	42959602	36	0	36	89480	0.0402163	0	0.0402163
GSA-rs117248788	10	5130667	14	13	1	89502	0.0156397	0.0145225	0.00111712
GSA-rs117249531	10	81026095	0	0	0	89516	0	0	0
GSA-rs117250131	10	33252757	3	0	3	89513	0.00335136	0	0.00335136
GSA-rs117251033	10	62087805	0	0	0	89516	0	0	0
GSA-rs117251633	10	70232788	2	0	2	89514	0.00223424	0	0.00223424
GSA-rs117251706	10	26887938	0	0	0	89516	0	0	0
GSA-rs117251861	10	65092719	1	1	0	89515	0.00111712	0.00111712	0
GSA-rs117252309	10	52079230	236	2	234	89280	0.26364	0.00223424	0.261406
GSA-rs117252425	10	24510203	0	0	0	89516	0	0	0
GSA-rs117252630	10	91468829	3	0	3	89513	0.00335136	0	0.00335136
GSA-rs117253364	10	32476990	1	0	1	89515	0.00111712	0	0.00111712
GSA-rs117253577	10	12657382	1	1	0	89515	0.00111712	0.00111712	0
GSA-rs117254579	10	119413334	0	0	0	89516	0	0	0
GSA-rs117254797	10	50393251	5	2	3	89511	0.00558559	0.00223424	0.00335136
GSA-rs117255465	10	2830513	22	0	22	89494	0.0245766	0	0.0245766
GSA-rs117256623	10	123454174	0	0	0	89516	0	0	0
GSA-rs117257033	10	54360533	3	1	2	89513	0.00335136	0.00111712	0.00223424
GSA-rs117257817	10	86449743	1	1	0	89515	0.00111712	0.00111712	0
GSA-rs117258142	10	107695717	0	0	0	89516	0	0	0
GSA-rs117258311	10	133935106	1	1	0	89515	0.00111712	0.00111712	0
GSA-rs117259443	10	63086940	2	2	0	89514	0.00223424	0.00223424	0
GSA-rs117259834	10	119663038	0	0	0	89516	0	0	0
GSA-rs117260210	10	65916219	3	1	2	89513	0.00335136	0.00111712	0.00223424
GSA-rs117260820	10	102048643	0	0	0	89516	0	0	0
GSA-rs117261124	10	90897021	0	0	0	89516	0	0	0
GSA-rs117261241	10	19023874	4	0	4	89512	0.00446847	0	0.00446847
GSA-rs117261962	10	93192248	0	0	0	89516	0	0	0
GSA-rs117263863	10	12026457	4	0	4	89512	0.00446847	0	0.00446847
GSA-rs117265550	10	78768357	0	0	0	89516	0	0	0
GSA-rs117266140	10	114872848	0	0	0	89516	0	0	0
GSA-rs117267630	10	61399182	0	0	0	89516	0	0	0
GSA-rs117267867	10	42939635	36	0	36	89480	0.0402163	0	0.0402163
GSA-rs117268456	10	111882503	1	1	0	89515	0.00111712	0.00111712	0
GSA-rs117268910	10	107292975	8	1	7	89508	0.00893695	0.00111712	0.00781983
GSA-rs117269095	10	62146003	0	0	0	89516	0	0	0
GSA-rs117269283	10	63113643	2	2	0	89514	0.00223424	0.00223424	0
GSA-rs117269718	10	72107640	0	0	0	89516	0	0	0
GSA-rs117270996	10	93952452	2	0	2	89514	0.00223424	0	0.00223424
GSA-rs117271240	10	36910405	5	3	2	89511	0.00558559	0.00335136	0.00223424
GSA-rs117271444	10	52158925	237	2	235	89279	0.264757	0.00223424	0.262523
GSA-rs117272312	10	66899096	38	33	5	89478	0.0424505	0.0368649	0.00558559
GSA-rs117272332	10	103452174	1	0	1	89515	0.00111712	0	0.00111712
GSA-rs117275218	10	129543193	1	0	1	89515	0.00111712	0	0.00111712
GSA-rs117275359	10	65492109	0	0	0	89516	0	0	0
GSA-rs117276858	10	76416384	0	0	0	89516	0	0	0
GSA-rs117277814	10	127689413	0	0	0	89516	0	0	0
GSA-rs117278919	10	94602980	0	0	0	89516	0	0	0
GSA-rs117279566	10	33732991	1	0	1	89515	0.00111712	0	0.00111712
GSA-rs117280114	10	7791946	0	0	0	89516	0	0	0
GSA-rs117280115	10	135119166	2	1	1	89514	0.00223424	0.00111712	0.00111712
GSA-rs117280201	10	95929812	0	0	0	89516	0	0	0
GSA-rs117280372	10	34220435	1	0	1	89515	0.00111712	0	0.00111712
GSA-rs117280607	10	78725763	0	0	0	89516	0	0	0
GSA-rs117280961	10	24094511	0	0	0	89516	0	0	0
GSA-rs117281217	10	86134193	2	1	1	89514	0.00223424	0.00111712	0.00111712
GSA-rs117281395	10	16951262	2	1	1	89514	0.00223424	0.00111712	0.00111712
GSA-rs117282159	10	129372993	1	0	1	89515	0.00111712	0	0.00111712
GSA-rs117282342	10	67264143	29	29	0	89487	0.0323964	0.0323964	0
GSA-rs117282912	10	133556659	1	1	0	89515	0.00111712	0.00111712	0
GSA-rs117283151	10	121777407	2	1	1	89514	0.00223424	0.00111712	0.00111712
GSA-rs117283822	10	45012731	1	1	0	89515	0.00111712	0.00111712	0
GSA-rs117283845	10	130614039	1	0	1	89515	0.00111712	0	0.00111712
GSA-rs117284086	10	65704055	1	1	0	89515	0.00111712	0.00111712	0
GSA-rs117285649	10	43218445	21	0	21	89495	0.0234595	0	0.0234595
GSA-rs117285939	10	68804892	65	2	63	89451	0.0726127	0.00223424	0.0703785
GSA-rs117286263	10	5228666	13	12	1	89503	0.0145225	0.0134054	0.00111712
GSA-rs117286496	10	123360995	0	0	0	89516	0	0	0
GSA-rs117287552	10	53367226	2	2	0	89514	0.00223424	0.00223424	0
GSA-rs117287588	10	37326594	5	2	3	89511	0.00558559	0.00223424	0.00335136
GSA-rs117287815	10	78483807	1	1	0	89515	0.00111712	0.00111712	0
GSA-rs117287951	10	12638470	1	1	0	89515	0.00111712	0.00111712	0
GSA-rs117288259	10	125207138	2	0	2	89514	0.00223424	0	0.00223424
GSA-rs117289067	10	83748949	2	2	0	89514	0.00223424	0.00223424	0
GSA-rs117289539	10	67831965	3	3	0	89513	0.00335136	0.00335136	0
GSA-rs117290372	10	1740090	3	0	3	89513	0.00335136	0	0.00335136
GSA-rs117292539	10	105508971	0	0	0	89516	0	0	0
GSA-rs117292821	10	18341030	0	0	0	89516	0	0	0
GSA-rs117293280	10	71609173	0	0	0	89516	0	0	0
GSA-rs117294463	10	84332849	11	11	0	89505	0.0122883	0.0122883	0
GSA-rs117294680	10	105107438	0	0	0	89516	0	0	0
GSA-rs117295119	10	75543337	0	0	0	89516	0	0	0
GSA-rs117295334	10	101837374	2	0	2	89514	0.00223424	0	0.00223424
GSA-rs117295380	10	2768036	23	0	23	89493	0.0256937	0	0.0256937
GSA-rs117297278	10	52370833	5	2	3	89511	0.00558559	0.00223424	0.00335136
GSA-rs117297445	10	34134806	0	0	0	89516	0	0	0
GSA-rs117298014	10	74827593	1	1	0	89515	0.00111712	0.00111712	0
GSA-rs117298190	10	79128870	0	0	0	89516	0	0	0
GSA-rs117298992	10	27287455	0	0	0	89516	0	0	0
GSA-rs117298996	10	92684601	0	0	0	89516	0	0	0
GSA-rs117299114	10	118952100	0	0	0	89516	0	0	0
GSA-rs117299953	10	111507930	1	1	0	89515	0.00111712	0.00111712	0
GSA-rs117300042	10	103200711	5	0	5	89511	0.00558559	0	0.00558559
GSA-rs117300707	10	34673277	6	6	0	89510	0.00670271	0.00670271	0
GSA-rs117300844	10	112776345	0	0	0	89516	0	0	0
GSA-rs117300946	10	32814555	1	0	1	89515	0.00111712	0	0.00111712
GSA-rs117300994	10	61230485	0	0	0	89516	0	0	0
GSA-rs117301955	10	97819462	0	0	0	89516	0	0	0
GSA-rs117302013	10	112537267	0	0	0	89516	0	0	0
GSA-rs117302575	10	90289261	0	0	0	89516	0	0	0
GSA-rs117302606	10	56813190	9	9	0	89507	0.0100541	0.0100541	0
GSA-rs117302718	10	100662601	0	0	0	89516	0	0	0
GSA-rs117303626	10	37802182	3	1	2	89513	0.00335136	0.00111712	0.00223424
GSA-rs117304246	10	105553341	0	0	0	89516	0	0	0
GSA-rs117304669	10	81175148	0	0	0	89516	0	0	0
GSA-rs117305388	10	42964471	36	0	36	89480	0.0402163	0	0.0402163
GSA-rs117305462	10	128225586	0	0	0	89516	0	0	0
GSA-rs117305908	10	104208458	0	0	0	89516	0	0	0
GSA-rs117306330	10	5364393	16	11	5	89500	0.0178739	0.0122883	0.00558559
GSA-rs117308265	10	59843798	1	1	0	89515	0.00111712	0.00111712	0
GSA-rs117308884	10	35849845	0	0	0	89516	0	0	0
GSA-rs117309339	10	36672310	3	3	0	89513	0.00335136	0.00335136	0
GSA-rs117310278	10	78702353	0	0	0	89516	0	0	0
GSA-rs117310455	10	6464459	0	0	0	89516	0	0	0
GSA-rs117310538	10	70318743	1	0	1	89515	0.00111712	0	0.00111712
GSA-rs117310752	10	54911952	4	2	2	89512	0.00446847	0.00223424	0.00223424
GSA-rs117310795	10	17393994	9	9	0	89507	0.0100541	0.0100541	0
GSA-rs117311037	10	34327891	1	0	1	89515	0.00111712	0	0.00111712
GSA-rs117311097	10	132684045	3	1	2	89513	0.00335136	0.00111712	0.00223424
GSA-rs117311264	10	385140	0	0	0	89516	0	0	0
GSA-rs117311343	10	36172842	0	0	0	89516	0	0	0
GSA-rs117313133	10	119555297	0	0	0	89516	0	0	0
GSA-rs117314337	10	56443814	38	35	3	89478	0.0424505	0.0390992	0.00335136
GSA-rs117314980	10	52869223	2	2	0	89514	0.00223424	0.00223424	0
GSA-rs117315821	10	80290002	2	2	0	89514	0.00223424	0.00223424	0
GSA-rs117317219	10	49433758	3	2	1	89513	0.00335136	0.00223424	0.00111712
GSA-rs117317670	10	125686769	0	0	0	89516	0	0	0
GSA-rs117317780	10	129629310	1	0	1	89515	0.00111712	0	0.00111712
GSA-rs117319116	10	88530335	2	1	1	89514	0.00223424	0.00111712	0.00111712
GSA-rs117319849	10	69554142	0	0	0	89516	0	0	0
GSA-rs117320023	10	112692447	0	0	0	89516	0	0	0
GSA-rs117322576	10	75518036	0	0	0	89516	0	0	0
GSA-rs117323642	10	128021034	2	1	1	89514	0.00223424	0.00111712	0.00111712
GSA-rs117324721	10	135337778	653	34	619	88863	0.729479	0.037982	0.691496
GSA-rs117325159	10	7743128	0	0	0	89516	0	0	0
GSA-rs117325635	10	112558558	0	0	0	89516	0	0	0
GSA-rs117325917	10	104542593	0	0	0	89516	0	0	0
GSA-rs117327467	10	64764255	0	0	0	89516	0	0	0
GSA-rs117327581	10	78054931	3	2	1	89513	0.00335136	0.00223424	0.00111712
GSA-rs117327637	10	113853740	0	0	0	89516	0	0	0
GSA-rs117328123	10	36235785	0	0	0	89516	0	0	0
GSA-rs117329828	10	84043129	6	6	0	89510	0.00670271	0.00670271	0
GSA-rs117330076	10	86801331	2	2	0	89514	0.00223424	0.00223424	0
GSA-rs117330795	10	91797396	4	4	0	89512	0.00446847	0.00446847	0
GSA-rs117331278	10	115084906	4	4	0	89512	0.00446847	0.00446847	0
GSA-rs117332199	10	1266977	23	0	23	89493	0.0256937	0	0.0256937
GSA-rs117332283	10	89797041	0	0	0	89516	0	0	0
GSA-rs117332550	10	109825345	43	42	1	89473	0.0480361	0.046919	0.00111712
GSA-rs117333050	10	127795346	1	0	1	89515	0.00111712	0	0.00111712
GSA-rs117333499	10	68588139	20	20	0	89496	0.0223424	0.0223424	0
GSA-rs117333812	10	120039821	0	0	0	89516	0	0	0
GSA-rs117334161	10	113939693	0	0	0	89516	0	0	0
GSA-rs117334186	10	5519944	12	11	1	89504	0.0134054	0.0122883	0.00111712
GSA-rs117334254	10	54846212	5	2	3	89511	0.00558559	0.00223424	0.00335136
GSA-rs117334396	10	112881600	0	0	0	89516	0	0	0
GSA-rs117334399	10	47556040	2168	53	2115	87348	2.42191	0.0592073	2.36271
GSA-rs117334775	10	124831654	0	0	0	89516	0	0	0
GSA-rs117335323	10	3420688	17	0	17	89499	0.018991	0	0.018991
GSA-rs117336288	10	35161685	120	0	120	89396	0.134054	0	0.134054
GSA-rs117337450	10	61981287	0	0	0	89516	0	0	0
GSA-rs117338564	10	64536141	0	0	0	89516	0	0	0
GSA-rs117338970	10	60101896	0	0	0	89516	0	0	0
GSA-rs117339800	10	62364018	0	0	0	89516	0	0	0
GSA-rs117340750	10	130071539	2	1	1	89514	0.00223424	0.00111712	0.00111712
GSA-rs117341141	10	121142822	0	0	0	89516	0	0	0
GSA-rs117343574	10	85910333	1	1	0	89515	0.00111712	0.00111712	0
GSA-rs117343693	10	76159373	2	2	0	89514	0.00223424	0.00223424	0
GSA-rs117344291	10	81882464	137	18	119	89379	0.153045	0.0201081	0.132937
GSA-rs117344617	10	13531517	0	0	0	89516	0	0	0
GSA-rs117345167	10	82615772	5	1	4	89511	0.00558559	0.00111712	0.00446847
GSA-rs117345782	10	12039169	4	0	4	89512	0.00446847	0	0.00446847
GSA-rs117345836	10	124162495	0	0	0	89516	0	0	0
GSA-rs117345913	10	60395834	0	0	0	89516	0	0	0
GSA-rs117346106	10	57384449	7	7	0	89509	0.00781983	0.00781983	0
GSA-rs117346306	10	111497408	1	1	0	89515	0.00111712	0.00111712	0
GSA-rs117346786	10	63757667	0	0	0	89516	0	0	0
GSA-rs117347565	10	113141518	3	0	3	89513	0.00335136	0	0.00335136
GSA-rs117347668	10	25727314	5	5	0	89511	0.00558559	0.00558559	0
GSA-rs117348214	10	17349139	2	2	0	89514	0.00223424	0.00223424	0
GSA-rs117349123	10	82823404	11	9	2	89505	0.0122883	0.0100541	0.00223424
GSA-rs117349513	10	90969878	0	0	0	89516	0	0	0
GSA-rs117349842	10	8374301	1	0	1	89515	0.00111712	0	0.00111712
GSA-rs117350270	10	6306138	8	1	7	89508	0.00893695	0.00111712	0.00781983
GSA-rs117350748	10	22325737	0	0	0	89516	0	0	0
GSA-rs117350991	10	121055905	0	0	0	89516	0	0	0
GSA-rs117351928	10	38688035	3	1	2	89513	0.00335136	0.00111712	0.00223424
GSA-rs117352425	10	5115032	14	13	1	89502	0.0156397	0.0145225	0.00111712
GSA-rs117353012	10	54671233	4	2	2	89512	0.00446847	0.00223424	0.00223424
GSA-rs117354870	10	60664491	0	0	0	89516	0	0	0
GSA-rs117355815	10	131938561	3	0	3	89513	0.00335136	0	0.00335136
GSA-rs117355914	10	92109469	1	0	1	89515	0.00111712	0	0.00111712
GSA-rs117356225	10	104431918	0	0	0	89516	0	0	0
GSA-rs117356789	10	36141433	0	0	0	89516	0	0	0
GSA-rs117356927	10	15994613	2	1	1	89514	0.00223424	0.00111712	0.00111712
GSA-rs117356998	10	70013797	0	0	0	89516	0	0	0
GSA-rs117358485	10	34053683	0	0	0	89516	0	0	0
GSA-rs117358896	10	70034505	0	0	0	89516	0	0	0
GSA-rs117359294	10	65338917	0	0	0	89516	0	0	0
GSA-rs117360119	10	124436546	32	9	23	89484	0.0357478	0.0100541	0.0256937
GSA-rs117360361	10	131559720	2	0	2	89514	0.00223424	0	0.00223424
GSA-rs117361094	10	108791888	1	0	1	89515	0.00111712	0	0.00111712
GSA-rs117361504	10	109137004	2	0	2	89514	0.00223424	0	0.00223424
GSA-rs117362004	10	98404462	1	1	0	89515	0.00111712	0.00111712	0
GSA-rs117362488	10	78558254	1	1	0	89515	0.00111712	0.00111712	0
GSA-rs117362991	10	115642716	0	0	0	89516	0	0	0
GSA-rs117364798	10	9500904	0	0	0	89516	0	0	0
GSA-rs117365366	10	43668416	0	0	0	89516	0	0	0
GSA-rs117365479	10	94283503	0	0	0	89516	0	0	0
GSA-rs117365796	10	98446670	1	1	0	89515	0.00111712	0.00111712	0
GSA-rs117365898	10	60935642	0	0	0	89516	0	0	0
GSA-rs117365992	10	3521316	0	0	0	89516	0	0	0
GSA-rs117366217	10	22922745	0	0	0	89516	0	0	0
GSA-rs117367613	10	11352679	1	0	1	89515	0.00111712	0	0.00111712
GSA-rs117367773	10	128944408	0	0	0	89516	0	0	0
GSA-rs117368069	10	115653013	0	0	0	89516	0	0	0
GSA-rs117368864	10	2930091	21	0	21	89495	0.0234595	0	0.0234595
GSA-rs117370067	10	79727624	0	0	0	89516	0	0	0
GSA-rs117370159	10	28239942	0	0	0	89516	0	0	0
GSA-rs117371068	10	84043490	6	6	0	89510	0.00670271	0.00670271	0
GSA-rs117371103	10	81971712	8	1	7	89508	0.00893695	0.00111712	0.00781983
GSA-rs117371509	10	62722088	0	0	0	89516	0	0	0
GSA-rs117371715	10	118632963	0	0	0	89516	0	0	0
GSA-rs117371824	10	7226122	0	0	0	89516	0	0	0
GSA-rs117372132	10	16362756	2	1	1	89514	0.00223424	0.00111712	0.00111712
GSA-rs117372552	10	34952979	4	2	2	89512	0.00446847	0.00223424	0.00223424
GSA-rs117372750	10	8031817	0	0	0	89516	0	0	0
GSA-rs117372964	10	54927325	4	2	2	89512	0.00446847	0.00223424	0.00223424
GSA-rs117373316	10	103291719	5	0	5	89511	0.00558559	0	0.00558559
GSA-rs117373597	10	82460302	4	2	2	89512	0.00446847	0.00223424	0.00223424
GSA-rs117373849	10	28133891	0	0	0	89516	0	0	0
GSA-rs117374781	10	135421093	10	2	8	89506	0.0111712	0.00223424	0.00893695
GSA-rs117375973	10	67209553	30	30	0	89486	0.0335136	0.0335136	0
GSA-rs117376003	10	128198768	1	1	0	89515	0.00111712	0.00111712	0
GSA-rs117376508	10	25436989	0	0	0	89516	0	0	0
GSA-rs117377045	10	42471449	148	17	131	89368	0.165334	0.018991	0.146343
GSA-rs117377381	10	69465921	0	0	0	89516	0	0	0
GSA-rs117377494	10	81899810	112	15	97	89404	0.125117	0.0167568	0.108361
GSA-rs117377744	10	59322083	7	2	5	89509	0.00781983	0.00223424	0.00558559
GSA-rs117378209	10	93955613	2	0	2	89514	0.00223424	0	0.00223424
GSA-rs117378452	10	98751411	2	1	1	89514	0.00223424	0.00111712	0.00111712
GSA-rs117379469	10	53231048	4	4	0	89512	0.00446847	0.00446847	0
GSA-rs117380284	10	15780668	21	1	20	89495	0.0234595	0.00111712	0.0223424
GSA-rs117380285	10	32042285	0	0	0	89516	0	0	0
GSA-rs117381605	10	117951907	0	0	0	89516	0	0	0
GSA-rs117381701	10	73729855	1	1	0	89515	0.00111712	0.00111712	0
GSA-rs117382009	10	118119454	0	0	0	89516	0	0	0
GSA-rs117382598	10	80359407	2	2	0	89514	0.00223424	0.00223424	0
GSA-rs117382641	10	50391298	5	2	3	89511	0.00558559	0.00223424	0.00335136
GSA-rs117383152	10	26977265	0	0	0	89516	0	0	0
GSA-rs117383674	10	134661482	15	1	14	89501	0.0167568	0.00111712	0.0156397
GSA-rs117384680	10	14929962	1	0	1	89515	0.00111712	0	0.00111712
GSA-rs117385701	10	67509752	1	1	0	89515	0.00111712	0.00111712	0
GSA-rs117385917	10	36046464	0	0	0	89516	0	0	0
GSA-rs117386201	10	52772786	2	2	0	89514	0.00223424	0.00223424	0
GSA-rs117386416	10	15873594	7	5	2	89509	0.00781983	0.00558559	0.00223424
GSA-rs117386570	10	43917571	1	0	1	89515	0.00111712	0	0.00111712
GSA-rs117387438	10	16050696	2	1	1	89514	0.00223424	0.00111712	0.00111712
GSA-rs117388659	10	116586171	1	0	1	89515	0.00111712	0	0.00111712
GSA-rs117390459	10	83558982	1	1	0	89515	0.00111712	0.00111712	0
GSA-rs117390737	10	84541518	3	1	2	89513	0.00335136	0.00111712	0.00223424
GSA-rs117391578	10	65999073	2	1	1	89514	0.00223424	0.00111712	0.00111712
GSA-rs117391608	10	94190652	0	0	0	89516	0	0	0
GSA-rs117391654	10	108657588	3	2	1	89513	0.00335136	0.00223424	0.00111712
GSA-rs117391698	10	43276241	21	0	21	89495	0.0234595	0	0.0234595
GSA-rs117391727	10	114668045	0	0	0	89516	0	0	0
GSA-rs117392817	10	120586720	1	0	1	89515	0.00111712	0	0.00111712
GSA-rs117392863	10	107699018	0	0	0	89516	0	0	0
GSA-rs117393065	10	110370622	3	3	0	89513	0.00335136	0.00335136	0
GSA-rs117393811	10	63325949	2	2	0	89514	0.00223424	0.00223424	0
GSA-rs117394098	10	46019460	63	29	34	89453	0.0703785	0.0323964	0.037982
GSA-rs117394734	10	69597948	0	0	0	89516	0	0	0
GSA-rs117395143	10	34657923	4	4	0	89512	0.00446847	0.00446847	0
GSA-rs117395411	10	53378226	2	2	0	89514	0.00223424	0.00223424	0
GSA-rs117396403	10	76144517	2	2	0	89514	0.00223424	0.00223424	0
GSA-rs117397238	10	114426176	4	3	1	89512	0.00446847	0.00335136	0.00111712
GSA-rs117398588	10	31152559	2	0	2	89514	0.00223424	0	0.00223424
GSA-rs117399275	10	67981330	4	4	0	89512	0.00446847	0.00446847	0
GSA-rs117400152	10	65477890	0	0	0	89516	0	0	0
GSA-rs117400691	10	97029859	1	0	1	89515	0.00111712	0	0.00111712
GSA-rs117400692	10	54397914	4	1	3	89512	0.00446847	0.00111712	0.00335136
GSA-rs117401961	10	130355460	1	0	1	89515	0.00111712	0	0.00111712
GSA-rs117402718	10	44593885	2	1	1	89514	0.00223424	0.00111712	0.00111712
GSA-rs117403684	10	132458756	2	1	1	89514	0.00223424	0.00111712	0.00111712
GSA-rs117403769	10	64189692	0	0	0	89516	0	0	0
GSA-rs117404013	10	61624839	0	0	0	89516	0	0	0
GSA-rs117404094	10	95006979	0	0	0	89516	0	0	0
GSA-rs117404169	10	135137627	2	1	1	89514	0.00223424	0.00111712	0.00111712
GSA-rs117404983	10	30512205	1	0	1	89515	0.00111712	0	0.00111712
GSA-rs117405635	10	111033799	15	15	0	89501	0.0167568	0.0167568	0
GSA-rs117406144	10	9620025	2	2	0	89514	0.00223424	0.00223424	0
GSA-rs117406255	10	60848926	0	0	0	89516	0	0	0
GSA-rs117406371	10	21428809	0	0	0	89516	0	0	0
GSA-rs117407007	10	121528923	1	0	1	89515	0.00111712	0	0.00111712
GSA-rs117407296	10	85426362	8	3	5	89508	0.00893695	0.00335136	0.00558559
GSA-rs117407472	10	82046671	1	1	0	89515	0.00111712	0.00111712	0
GSA-rs117407693	10	65735321	0	0	0	89516	0	0	0
GSA-rs117407742	10	26565905	0	0	0	89516	0	0	0
GSA-rs117407918	10	120034485	0	0	0	89516	0	0	0
GSA-rs117408130	10	43108338	28	0	28	89488	0.0312793	0	0.0312793
GSA-rs117409348	10	102343956	0	0	0	89516	0	0	0
GSA-rs117410541	10	33077575	1	0	1	89515	0.00111712	0	0.00111712
GSA-rs117410980	10	34792352	7	6	1	89509	0.00781983	0.00670271	0.00111712
GSA-rs117411592	10	23340270	0	0	0	89516	0	0	0
GSA-rs117412342	10	122330948	0	0	0	89516	0	0	0
GSA-rs117413221	10	126722338	0	0	0	89516	0	0	0
GSA-rs117413397	10	77118548	0	0	0	89516	0	0	0
GSA-rs117414255	10	59521687	6	1	5	89510	0.00670271	0.00111712	0.00558559
GSA-rs117414562	10	92803107	0	0	0	89516	0	0	0
GSA-rs117414661	10	21569423	1	0	1	89515	0.00111712	0	0.00111712
GSA-rs117415686	10	76930012	0	0	0	89516	0	0	0
GSA-rs117415998	10	92542134	1	0	1	89515	0.00111712	0	0.00111712
GSA-rs117416862	10	78411008	3	3	0	89513	0.00335136	0.00335136	0
GSA-rs117417255	10	55881607	4	4	0	89512	0.00446847	0.00446847	0
GSA-rs117417428	10	106096113	0	0	0	89516	0	0	0
GSA-rs117417435	10	80019695	0	0	0	89516	0	0	0
GSA-rs117417713	10	134668847	14	1	13	89502	0.0156397	0.00111712	0.0145225
GSA-rs117418211	10	73303805	1	1	0	89515	0.00111712	0.00111712	0
GSA-rs117419593	10	20242282	2	2	0	89514	0.00223424	0.00223424	0
GSA-rs117419670	10	48629311	2	2	0	89514	0.00223424	0.00223424	0
GSA-rs117419839	10	5773561	0	0	0	89516	0	0	0
GSA-rs117420239	10	107116937	4	0	4	89512	0.00446847	0	0.00446847
GSA-rs117421224	10	61901075	0	0	0	89516	0	0	0
GSA-rs117421284	10	22743369	0	0	0	89516	0	0	0
GSA-rs117421441	10	9058427	2	1	1	89514	0.00223424	0.00111712	0.00111712
GSA-rs117421586	10	43597425	1	0	1	89515	0.00111712	0	0.00111712
GSA-rs117422007	10	92821376	0	0	0	89516	0	0	0
GSA-rs117422324	10	16081596	2	1	1	89514	0.00223424	0.00111712	0.00111712
GSA-rs117422506	10	124763209	0	0	0	89516	0	0	0
GSA-rs117422725	10	56886629	9	9	0	89507	0.0100541	0.0100541	0
GSA-rs117422762	10	133231143	6	2	4	89510	0.00670271	0.00223424	0.00446847
GSA-rs117423008	10	91244090	2	0	2	89514	0.00223424	0	0.00223424
GSA-rs117423239	10	76255283	2	2	0	89514	0.00223424	0.00223424	0
GSA-rs117423252	10	106158036	0	0	0	89516	0	0	0
GSA-rs117423278	10	114920321	0	0	0	89516	0	0	0
GSA-rs117423739	10	62277592	0	0	0	89516	0	0	0
GSA-rs117423822	10	80169609	0	0	0	89516	0	0	0
GSA-rs117424908	10	114413244	4	3	1	89512	0.00446847	0.00335136	0.00111712
GSA-rs117424973	10	134859209	12	1	11	89504	0.0134054	0.00111712	0.0122883
GSA-rs117425258	10	103155683	7	0	7	89509	0.00781983	0	0.00781983
GSA-rs117425267	10	119338251	0	0	0	89516	0	0	0
GSA-rs117425333	10	76203397	2	2	0	89514	0.00223424	0.00223424	0
GSA-rs117425443	10	7624525	0	0	0	89516	0	0	0
GSA-rs117425756	10	131660253	2	0	2	89514	0.00223424	0	0.00223424
GSA-rs117426392	10	109572685	2	0	2	89514	0.00223424	0	0.00223424
GSA-rs117427266	10	85307802	8	3	5	89508	0.00893695	0.00335136	0.00558559
GSA-rs117427570	10	18318296	0	0	0	89516	0	0	0
GSA-rs117427649	10	91588359	5	3	2	89511	0.00558559	0.00335136	0.00223424
GSA-rs117428042	10	50492097	5	2	3	89511	0.00558559	0.00223424	0.00335136
GSA-rs117428613	10	35051060	116	1	115	89400	0.129586	0.00111712	0.128469
GSA-rs117428830	10	1998614	9	0	9	89507	0.0100541	0	0.0100541
GSA-rs117430882	10	31494340	0	0	0	89516	0	0	0
GSA-rs117430907	10	130193431	1	0	1	89515	0.00111712	0	0.00111712
GSA-rs117431311	10	83258895	2	1	1	89514	0.00223424	0.00111712	0.00111712
GSA-rs117431515	10	92188114	1	0	1	89515	0.00111712	0	0.00111712
GSA-rs117432154	10	122734127	1	1	0	89515	0.00111712	0.00111712	0
GSA-rs117432157	10	2544441	47	22	25	89469	0.0525046	0.0245766	0.027928
GSA-rs117433229	10	59202821	7	1	6	89509	0.00781983	0.00111712	0.00670271
GSA-rs117434536	10	88454239	3	1	2	89513	0.00335136	0.00111712	0.00223424
GSA-rs117435171	10	82896852	11	10	1	89505	0.0122883	0.0111712	0.00111712
GSA-rs117435173	10	116923608	1	0	1	89515	0.00111712	0	0.00111712
GSA-rs117435420	10	134101715	3	1	2	89513	0.00335136	0.00111712	0.00223424
GSA-rs117436403	10	104176471	0	0	0	89516	0	0	0
GSA-rs117436841	10	44656364	2	1	1	89514	0.00223424	0.00111712	0.00111712
GSA-rs117436931	10	45247709	201	1	200	89315	0.224541	0.00111712	0.223424
GSA-rs117437648	10	67029263	34	34	0	89482	0.037982	0.037982	0
GSA-rs117437683	10	16082303	2	1	1	89514	0.00223424	0.00111712	0.00111712
GSA-rs117437815	10	98618407	1	1	0	89515	0.00111712	0.00111712	0
GSA-rs117437887	10	116606721	1	0	1	89515	0.00111712	0	0.00111712
GSA-rs117437924	10	5077556	1	0	1	89515	0.00111712	0	0.00111712
GSA-rs117438563	10	6788258	43	7	36	89473	0.0480361	0.00781983	0.0402163
GSA-rs117438765	10	56401659	34	31	3	89482	0.037982	0.0346307	0.00335136
GSA-rs117438789	10	29460703	0	0	0	89516	0	0	0
GSA-rs117439493	10	3775523	0	0	0	89516	0	0	0
GSA-rs117439623	10	89386072	2	0	2	89514	0.00223424	0	0.00223424
GSA-rs117440122	10	10783592	2	1	1	89514	0.00223424	0.00111712	0.00111712
GSA-rs117440546	10	93543322	1	0	1	89515	0.00111712	0	0.00111712
GSA-rs117440655	10	102502035	0	0	0	89516	0	0	0
GSA-rs117441126	10	10424791	2	1	1	89514	0.00223424	0.00111712	0.00111712
GSA-rs117441375	10	97650898	1	0	1	89515	0.00111712	0	0.00111712
GSA-rs117441867	10	130444390	1	0	1	89515	0.00111712	0	0.00111712
GSA-rs117442377	10	90412968	0	0	0	89516	0	0	0
GSA-rs117444284	10	100813933	0	0	0	89516	0	0	0
GSA-rs117444412	10	108594202	2	2	0	89514	0.00223424	0.00223424	0
GSA-rs117444465	10	2167016	27	0	27	89489	0.0301622	0	0.0301622
GSA-rs117445459	10	73242402	1	1	0	89515	0.00111712	0.00111712	0
GSA-rs117445846	10	83287933	2	1	1	89514	0.00223424	0.00111712	0.00111712
GSA-rs117446665	10	1691755	4	0	4	89512	0.00446847	0	0.00446847
GSA-rs117447174	10	109022603	2	0	2	89514	0.00223424	0	0.00223424
GSA-rs117448482	10	24788206	0	0	0	89516	0	0	0
GSA-rs117449307	10	11086358	2	0	2	89514	0.00223424	0	0.00223424
GSA-rs117449631	10	117978813	0	0	0	89516	0	0	0
GSA-rs117449855	10	129873879	1	0	1	89515	0.00111712	0	0.00111712
GSA-rs117450696	10	80702012	0	0	0	89516	0	0	0
GSA-rs117451302	10	27076602	1	0	1	89515	0.00111712	0	0.00111712
GSA-rs117452441	10	103206769	5	0	5	89511	0.00558559	0	0.00558559
GSA-rs117452592	10	70172332	0	0	0	89516	0	0	0
GSA-rs117452594	10	17299813	1	1	0	89515	0.00111712	0.00111712	0
GSA-rs117452867	10	11949220	2	0	2	89514	0.00223424	0	0.00223424
GSA-rs117452880	10	21471396	1	0	1	89515	0.00111712	0	0.00111712
GSA-rs117453002	10	17028562	1	1	0	89515	0.00111712	0.00111712	0
GSA-rs117453232	10	79956706	0	0	0	89516	0	0	0
GSA-rs117453676	10	103486035	1	0	1	89515	0.00111712	0	0.00111712
GSA-rs117454256	10	66110055	0	0	0	89516	0	0	0
GSA-rs117454431	10	72567895	8	1	7	89508	0.00893695	0.00111712	0.00781983
GSA-rs117454433	10	56073457	4	4	0	89512	0.00446847	0.00446847	0
GSA-rs117455777	10	124467722	10	10	0	89506	0.0111712	0.0111712	0
GSA-rs117456893	10	107260630	8	1	7	89508	0.00893695	0.00111712	0.00781983
GSA-rs117457200	10	7610792	0	0	0	89516	0	0	0
GSA-rs117457303	10	45579762	1	1	0	89515	0.00111712	0.00111712	0
GSA-rs117457698	10	18798992	4	1	3	89512	0.00446847	0.00111712	0.00335136
GSA-rs117457883	10	101594644	0	0	0	89516	0	0	0
GSA-rs117457887	10	58194162	0	0	0	89516	0	0	0
GSA-rs117458422	10	105294641	1	0	1	89515	0.00111712	0	0.00111712
GSA-rs117458786	10	80508724	0	0	0	89516	0	0	0
GSA-rs117459187	10	11882364	2	0	2	89514	0.00223424	0	0.00223424
GSA-rs117459939	10	62710005	0	0	0	89516	0	0	0
GSA-rs117460108	10	108905085	2	0	2	89514	0.00223424	0	0.00223424
GSA-rs117460383	10	106215889	0	0	0	89516	0	0	0
GSA-rs117460856	10	104821768	0	0	0	89516	0	0	0
GSA-rs117461512	10	105682472	3	0	3	89513	0.00335136	0	0.00335136
GSA-rs117462131	10	124087746	0	0	0	89516	0	0	0
GSA-rs117463105	10	79459639	0	0	0	89516	0	0	0
GSA-rs117463288	10	62984826	0	0	0	89516	0	0	0
GSA-rs117463579	10	102968946	0	0	0	89516	0	0	0
GSA-rs117464133	10	118527270	6	0	6	89510	0.00670271	0	0.00670271
GSA-rs117464662	10	14041664	1	0	1	89515	0.00111712	0	0.00111712
GSA-rs117465466	10	1112299	4	0	4	89512	0.00446847	0	0.00446847
GSA-rs117466130	10	65191036	1	1	0	89515	0.00111712	0.00111712	0
GSA-rs117466392	10	8996047	2	1	1	89514	0.00223424	0.00111712	0.00111712
GSA-rs117467334	10	23026788	0	0	0	89516	0	0	0
GSA-rs117467356	10	132935558	2	1	1	89514	0.00223424	0.00111712	0.00111712
GSA-rs117467621	10	23605447	0	0	0	89516	0	0	0
GSA-rs117468209	10	98393448	1	1	0	89515	0.00111712	0.00111712	0
GSA-rs117468610	10	31886387	0	0	0	89516	0	0	0
GSA-rs117468683	10	108270179	1	1	0	89515	0.00111712	0.00111712	0
GSA-rs117468687	10	81919726	59	14	45	89457	0.06591	0.0156397	0.0502703
GSA-rs117469108	10	29429322	0	0	0	89516	0	0	0
GSA-rs117469350	10	131197229	1	0	1	89515	0.00111712	0	0.00111712
GSA-rs117471448	10	74703190	1	1	0	89515	0.00111712	0.00111712	0
GSA-rs117471524	10	78444388	1	1	0	89515	0.00111712	0.00111712	0
GSA-rs117471638	10	93158084	0	0	0	89516	0	0	0
GSA-rs117473297	10	84394610	2	2	0	89514	0.00223424	0.00223424	0
GSA-rs117473534	10	132870333	1	1	0	89515	0.00111712	0.00111712	0
GSA-rs117473562	10	30897357	0	0	0	89516	0	0	0
GSA-rs117475887	10	6000830	0	0	0	89516	0	0	0
GSA-rs117475986	10	8914572	2	1	1	89514	0.00223424	0.00111712	0.00111712
GSA-rs117476600	10	44955760	1	1	0	89515	0.00111712	0.00111712	0
GSA-rs117476685	10	79761455	0	0	0	89516	0	0	0
GSA-rs117477656	10	616760	0	0	0	89516	0	0	0
GSA-rs117478022	10	36327593	0	0	0	89516	0	0	0
GSA-rs117478028	10	121611454	1	0	1	89515	0.00111712	0	0.00111712
GSA-rs117478161	10	112141018	1	1	0	89515	0.00111712	0.00111712	0
GSA-rs117478505	10	130623086	1	0	1	89515	0.00111712	0	0.00111712
GSA-rs117479485	10	22820989	0	0	0	89516	0	0	0
GSA-rs117479886	10	44318057	0	0	0	89516	0	0	0
GSA-rs117480392	10	77301805	0	0	0	89516	0	0	0
GSA-rs117481222	10	97241035	2	1	1	89514	0.00223424	0.00111712	0.00111712
GSA-rs117481226	10	10433642	2	1	1	89514	0.00223424	0.00111712	0.00111712
GSA-rs117482161	10	51497296	10	2	8	89506	0.0111712	0.00223424	0.00893695
GSA-rs117482375	10	86011041	1	1	0	89515	0.00111712	0.00111712	0
GSA-rs117482742	10	18781803	3	1	2	89513	0.00335136	0.00111712	0.00223424
GSA-rs117483140	10	132533145	2	1	1	89514	0.00223424	0.00111712	0.00111712
GSA-rs117484959	10	87903857	1	1	0	89515	0.00111712	0.00111712	0
GSA-rs117484987	10	28795375	0	0	0	89516	0	0	0
GSA-rs117485125	10	90838320	7	7	0	89509	0.00781983	0.00781983	0
GSA-rs117486600	10	5416757	12	11	1	89504	0.0134054	0.0122883	0.00111712
GSA-rs117487005	10	55635126	12	12	0	89504	0.0134054	0.0134054	0
GSA-rs117488183	10	16113967	2	1	1	89514	0.00223424	0.00111712	0.00111712
GSA-rs117488319	10	96233448	1	0	1	89515	0.00111712	0	0.00111712
GSA-rs117489610	10	17315617	1	1	0	89515	0.00111712	0.00111712	0
GSA-rs117489970	10	86715449	1	1	0	89515	0.00111712	0.00111712	0
GSA-rs117490970	10	126419400	0	0	0	89516	0	0	0
GSA-rs117491017	10	82973059	11	10	1	89505	0.0122883	0.0111712	0.00111712
GSA-rs117491035	10	14663062	1	0	1	89515	0.00111712	0	0.00111712
GSA-rs117491729	10	12369051	0	0	0	89516	0	0	0
GSA-rs117492404	10	16768670	1	1	0	89515	0.00111712	0.00111712	0
GSA-rs117492462	10	25487105	1	1	0	89515	0.00111712	0.00111712	0
GSA-rs117492472	10	98348614	1	1	0	89515	0.00111712	0.00111712	0
GSA-rs117493713	10	74215546	3	0	3	89513	0.00335136	0	0.00335136
GSA-rs117494425	10	10580714	2	1	1	89514	0.00223424	0.00111712	0.00111712
GSA-rs117495433	10	84939619	3	1	2	89513	0.00335136	0.00111712	0.00223424
GSA-rs117496797	10	24871181	0	0	0	89516	0	0	0
GSA-rs117496892	10	131416658	1	0	1	89515	0.00111712	0	0.00111712
GSA-rs117497294	10	108628090	4	3	1	89512	0.00446847	0.00335136	0.00111712
GSA-rs117497363	10	107373216	1	1	0	89515	0.00111712	0.00111712	0
GSA-rs117497819	10	5630300	6	6	0	89510	0.00670271	0.00670271	0
GSA-rs117498349	10	111591777	1	1	0	89515	0.00111712	0.00111712	0
GSA-rs117498594	10	131396577	1	0	1	89515	0.00111712	0	0.00111712
GSA-rs117498629	10	113893687	0	0	0	89516	0	0	0
GSA-rs117499161	10	11017663	1	0	1	89515	0.00111712	0	0.00111712
GSA-rs117499492	10	80391895	1	1	0	89515	0.00111712	0.00111712	0
GSA-rs117499562	10	98255479	1	1	0	89515	0.00111712	0.00111712	0
GSA-rs117499849	10	120204955	0	0	0	89516	0	0	0
GSA-rs117499957	10	22276262	0	0	0	89516	0	0	0
GSA-rs117500329	10	115372459	0	0	0	89516	0	0	0
GSA-rs117501069	10	59558545	7	2	5	89509	0.00781983	0.00223424	0.00558559
GSA-rs117501151	10	34380912	0	0	0	89516	0	0	0
GSA-rs117501422	10	95047523	0	0	0	89516	0	0	0
GSA-rs117501894	10	74691450	1	1	0	89515	0.00111712	0.00111712	0
GSA-rs117502950	10	130707304	1	0	1	89515	0.00111712	0	0.00111712
GSA-rs117503149	10	130354185	1	0	1	89515	0.00111712	0	0.00111712
GSA-rs117504049	10	48357300	3	2	1	89513	0.00335136	0.00223424	0.00111712
GSA-rs117504675	10	93450145	0	0	0	89516	0	0	0
GSA-rs117505120	10	113281132	3	0	3	89513	0.00335136	0	0.00335136
GSA-rs117505220	10	60212777	0	0	0	89516	0	0	0
GSA-rs117505270	10	92505884	1	0	1	89515	0.00111712	0	0.00111712
GSA-rs117505395	10	12256172	1	0	1	89515	0.00111712	0	0.00111712
GSA-rs117505526	10	129033663	1	0	1	89515	0.00111712	0	0.00111712
GSA-rs117505845	10	1715851	3	0	3	89513	0.00335136	0	0.00335136
GSA-rs117506775	10	115888068	0	0	0	89516	0	0	0
GSA-rs117507510	10	2541744	47	22	25	89469	0.0525046	0.0245766	0.027928
GSA-rs117507581	10	54897278	5	2	3	89511	0.00558559	0.00223424	0.00335136
GSA-rs117507917	10	105228290	0	0	0	89516	0	0	0
GSA-rs117508099	10	84386790	2	2	0	89514	0.00223424	0.00223424	0
GSA-rs117508535	10	29751703	0	0	0	89516	0	0	0
GSA-rs117508952	10	90220632	0	0	0	89516	0	0	0
GSA-rs117510626	10	33481385	0	0	0	89516	0	0	0
GSA-rs117511612	10	60983708	0	0	0	89516	0	0	0
GSA-rs117512390	10	62250178	0	0	0	89516	0	0	0
GSA-rs117512598	10	117254916	1	0	1	89515	0.00111712	0	0.00111712
GSA-rs117513115	10	113232901	3	0	3	89513	0.00335136	0	0.00335136
GSA-rs117515648	10	93889944	2	0	2	89514	0.00223424	0	0.00223424
GSA-rs117516472	10	130682727	1	0	1	89515	0.00111712	0	0.00111712
GSA-rs117517224	10	61395380	0	0	0	89516	0	0	0
GSA-rs117517313	10	134014983	2	1	1	89514	0.00223424	0.00111712	0.00111712
GSA-rs117519496	10	1341912	32	0	32	89484	0.0357478	0	0.0357478
GSA-rs117519980	10	11323688	1	0	1	89515	0.00111712	0	0.00111712
GSA-rs117520059	10	37176095	3	1	2	89513	0.00335136	0.00111712	0.00223424
GSA-rs117521485	10	22996513	0	0	0	89516	0	0	0
GSA-rs117521777	10	71683758	0	0	0	89516	0	0	0
GSA-rs117523300	10	128214041	0	0	0	89516	0	0	0
GSA-rs117524251	10	44317941	0	0	0	89516	0	0	0
GSA-rs117525990	10	106848064	1	1	0	89515	0.00111712	0.00111712	0
GSA-rs117527269	10	106060155	0	0	0	89516	0	0	0
GSA-rs117527587	10	123186930	0	0	0	89516	0	0	0
GSA-rs117527688	10	57190417	9	9	0	89507	0.0100541	0.0100541	0
GSA-rs117527803	10	101924303	0	0	0	89516	0	0	0
GSA-rs117527861	10	108455702	1	1	0	89515	0.00111712	0.00111712	0
GSA-rs117529018	10	3567984	0	0	0	89516	0	0	0
GSA-rs117529346	10	88473679	2	1	1	89514	0.00223424	0.00111712	0.00111712
GSA-rs117530132	10	79284228	0	0	0	89516	0	0	0
GSA-rs117531195	10	78518564	48	48	0	89468	0.0536217	0.0536217	0
GSA-rs117531270	10	113877196	0	0	0	89516	0	0	0
GSA-rs117532580	10	105173490	0	0	0	89516	0	0	0
GSA-rs117533027	10	100409882	0	0	0	89516	0	0	0
GSA-rs117534034	10	119155200	0	0	0	89516	0	0	0
GSA-rs117534326	10	93136392	0	0	0	89516	0	0	0
GSA-rs117535653	10	114334428	3	1	2	89513	0.00335136	0.00111712	0.00223424
GSA-rs117536165	10	9765398	0	0	0	89516	0	0	0
GSA-rs117536887	10	97937197	0	0	0	89516	0	0	0
GSA-rs117538515	10	112364392	1	0	1	89515	0.00111712	0	0.00111712
GSA-rs117538644	10	13041636	2	0	2	89514	0.00223424	0	0.00223424
GSA-rs117538979	10	22699427	0	0	0	89516	0	0	0
GSA-rs117539471	10	126763943	0	0	0	89516	0	0	0
GSA-rs117539852	10	108449463	1	1	0	89515	0.00111712	0.00111712	0
GSA-rs117541482	10	109175605	2	0	2	89514	0.00223424	0	0.00223424
GSA-rs117541906	10	12633143	0	0	0	89516	0	0	0
GSA-rs117541943	10	819548	2	0	2	89514	0.00223424	0	0.00223424
GSA-rs117542205	10	57184372	9	9	0	89507	0.0100541	0.0100541	0
GSA-rs117542880	10	33205004	1	0	1	89515	0.00111712	0	0.00111712
GSA-rs117542997	10	28759699	0	0	0	89516	0	0	0
GSA-rs117544247	10	132369131	2	1	1	89514	0.00223424	0.00111712	0.00111712
GSA-rs117545473	10	80631661	0	0	0	89516	0	0	0
GSA-rs117545743	10	133608171	2	1	1	89514	0.00223424	0.00111712	0.00111712
GSA-rs117545837	10	45703106	1	1	0	89515	0.00111712	0.00111712	0
GSA-rs117546422	10	56967380	9	9	0	89507	0.0100541	0.0100541	0
GSA-rs117546928	10	81925452	34	13	21	89482	0.037982	0.0145225	0.0234595
GSA-rs117547400	10	59084362	10	4	6	89506	0.0111712	0.00446847	0.00670271
GSA-rs117547464	10	132205520	2	1	1	89514	0.00223424	0.00111712	0.00111712
GSA-rs117547764	10	94960494	0	0	0	89516	0	0	0
GSA-rs117547834	10	124139161	1	0	1	89515	0.00111712	0	0.00111712
GSA-rs117549010	10	94074941	0	0	0	89516	0	0	0
GSA-rs117549525	10	102153129	0	0	0	89516	0	0	0
GSA-rs117549637	10	117924640	0	0	0	89516	0	0	0
GSA-rs117550551	10	58293506	5	4	1	89511	0.00558559	0.00446847	0.00111712
GSA-rs117550886	10	35157902	137	0	137	89379	0.153045	0	0.153045
GSA-rs117552199	10	74521768	0	0	0	89516	0	0	0
GSA-rs117552292	10	134131832	2	1	1	89514	0.00223424	0.00111712	0.00111712
GSA-rs117552342	10	130762889	2	0	2	89514	0.00223424	0	0.00223424
GSA-rs117554604	10	95277523	0	0	0	89516	0	0	0
GSA-rs117555885	10	79891684	0	0	0	89516	0	0	0
GSA-rs117556347	10	67590540	1	1	0	89515	0.00111712	0.00111712	0
GSA-rs117557585	10	68746731	59	1	58	89457	0.06591	0.00111712	0.0647929
GSA-rs117557852	10	83536132	1	1	0	89515	0.00111712	0.00111712	0
GSA-rs117557958	10	63170941	2	2	0	89514	0.00223424	0.00223424	0
GSA-rs117558038	10	134811873	12	1	11	89504	0.0134054	0.00111712	0.0122883
GSA-rs117558238	10	12786536	0	0	0	89516	0	0	0
GSA-rs117558928	10	8386081	1	0	1	89515	0.00111712	0	0.00111712
GSA-rs117559275	10	8322831	0	0	0	89516	0	0	0
GSA-rs117559494	10	98008526	0	0	0	89516	0	0	0
GSA-rs117559939	10	113033451	3	0	3	89513	0.00335136	0	0.00335136
GSA-rs117560222	10	967769	1	0	1	89515	0.00111712	0	0.00111712
GSA-rs117560317	10	106470186	11	3	8	89505	0.0122883	0.00335136	0.00893695
GSA-rs117560611	10	131875972	4	1	3	89512	0.00446847	0.00111712	0.00335136
GSA-rs117560747	10	12783240	0	0	0	89516	0	0	0
GSA-rs117560900	10	3051224	21	0	21	89495	0.0234595	0	0.0234595
GSA-rs117560901	10	9524819	0	0	0	89516	0	0	0
GSA-rs117561050	10	90785374	7	7	0	89509	0.00781983	0.00781983	0
GSA-rs117561408	10	84448463	1	1	0	89515	0.00111712	0.00111712	0
GSA-rs117561480	10	458990	0	0	0	89516	0	0	0
GSA-rs117561694	10	92835512	0	0	0	89516	0	0	0
GSA-rs117561791	10	101049795	0	0	0	89516	0	0	0
GSA-rs117562221	10	28330004	0	0	0	89516	0	0	0
GSA-rs117563290	10	119452773	0	0	0	89516	0	0	0
GSA-rs117563776	10	112194314	1	1	0	89515	0.00111712	0.00111712	0
GSA-rs117563909	10	72182152	0	0	0	89516	0	0	0
GSA-rs117566815	10	107145602	9	1	8	89507	0.0100541	0.00111712	0.00893695
GSA-rs117568874	10	121592744	1	0	1	89515	0.00111712	0	0.00111712
GSA-rs117569716	10	86576640	1	1	0	89515	0.00111712	0.00111712	0
GSA-rs117570962	10	114610939	0	0	0	89516	0	0	0
GSA-rs117571297	10	73992939	1	1	0	89515	0.00111712	0.00111712	0
GSA-rs117572197	10	2993771	21	0	21	89495	0.0234595	0	0.0234595
GSA-rs117572625	10	11435444	0	0	0	89516	0	0	0
GSA-rs117572987	10	78154078	1	0	1	89515	0.00111712	0	0.00111712
GSA-rs117574533	10	7547215	0	0	0	89516	0	0	0
GSA-rs117574670	10	11116689	2	0	2	89514	0.00223424	0	0.00223424
GSA-rs117574726	10	80357287	2	2	0	89514	0.00223424	0.00223424	0
GSA-rs117574892	10	8655782	0	0	0	89516	0	0	0
GSA-rs117574893	10	55563302	1	1	0	89515	0.00111712	0.00111712	0
GSA-rs117575069	10	68951317	2	2	0	89514	0.00223424	0.00223424	0
GSA-rs117575353	10	80932959	0	0	0	89516	0	0	0
GSA-rs117576260	10	80717023	0	0	0	89516	0	0	0
GSA-rs117576348	10	23944604	0	0	0	89516	0	0	0
GSA-rs117576475	10	105078701	0	0	0	89516	0	0	0
GSA-rs117576829	10	52258592	7	2	5	89509	0.00781983	0.00223424	0.00558559
GSA-rs117577153	10	22968373	0	0	0	89516	0	0	0
GSA-rs117577369	10	38195797	3	1	2	89513	0.00335136	0.00111712	0.00223424
GSA-rs117577922	10	26552819	0	0	0	89516	0	0	0
GSA-rs117578329	10	93953887	2	0	2	89514	0.00223424	0	0.00223424
GSA-rs117578803	10	87357053	1	1	0	89515	0.00111712	0.00111712	0
GSA-rs117578835	10	103867719	0	0	0	89516	0	0	0
GSA-rs117578888	10	110628834	1	0	1	89515	0.00111712	0	0.00111712
GSA-rs117579984	10	62072102	0	0	0	89516	0	0	0
GSA-rs117580117	10	56298010	27	26	1	89489	0.0301622	0.0290451	0.00111712
GSA-rs117580160	10	11569387	0	0	0	89516	0	0	0
GSA-rs117580664	10	105580776	0	0	0	89516	0	0	0
GSA-rs117581319	10	107582310	1	1	0	89515	0.00111712	0.00111712	0
GSA-rs117582713	10	52954793	1	1	0	89515	0.00111712	0.00111712	0
GSA-rs117582992	10	124257885	0	0	0	89516	0	0	0
GSA-rs117584602	10	108374316	1	1	0	89515	0.00111712	0.00111712	0
GSA-rs117585101	10	32751092	1	0	1	89515	0.00111712	0	0.00111712
GSA-rs117585200	10	120032237	0	0	0	89516	0	0	0
GSA-rs117585257	10	26048553	1	1	0	89515	0.00111712	0.00111712	0
GSA-rs117585559	10	94904761	0	0	0	89516	0	0	0
GSA-rs117585570	10	30577967	1	0	1	89515	0.00111712	0	0.00111712
GSA-rs117586661	10	22109108	1	1	0	89515	0.00111712	0.00111712	0
GSA-rs117587114	10	134991734	3	1	2	89513	0.00335136	0.00111712	0.00223424
GSA-rs117588575	10	22136076	1	1	0	89515	0.00111712	0.00111712	0
GSA-rs117588998	10	13721996	2	0	2	89514	0.00223424	0	0.00223424
GSA-rs117589251	10	109661012	2	0	2	89514	0.00223424	0	0.00223424
GSA-rs117589317	10	108855045	2	0	2	89514	0.00223424	0	0.00223424
GSA-rs117589535	10	65127476	2	2	0	89514	0.00223424	0.00223424	0
GSA-rs117590051	10	20684673	0	0	0	89516	0	0	0
GSA-rs117590183	10	66274331	0	0	0	89516	0	0	0
GSA-rs117590535	10	66537157	0	0	0	89516	0	0	0
GSA-rs117591110	10	83141572	2	1	1	89514	0.00223424	0.00111712	0.00111712
GSA-rs117591646	10	24124091	0	0	0	89516	0	0	0
GSA-rs117591647	10	126157899	6	2	4	89510	0.00670271	0.00223424	0.00446847
GSA-rs117591856	10	93091760	0	0	0	89516	0	0	0
GSA-rs117592830	10	34644592	3	3	0	89513	0.00335136	0.00335136	0
GSA-rs117593043	10	13382774	1	1	0	89515	0.00111712	0.00111712	0
GSA-rs117593623	10	30881545	0	0	0	89516	0	0	0
GSA-rs117593824	10	65756327	1	0	1	89515	0.00111712	0	0.00111712
GSA-rs117594356	10	50496793	5	2	3	89511	0.00558559	0.00223424	0.00335136
GSA-rs117594479	10	22969346	0	0	0	89516	0	0	0
GSA-rs117595313	10	76682437	0	0	0	89516	0	0	0
GSA-rs117595525	10	64339405	0	0	0	89516	0	0	0
GSA-rs117597469	10	108345767	1	1	0	89515	0.00111712	0.00111712	0
GSA-rs117597777	10	17604345	1	1	0	89515	0.00111712	0.00111712	0
GSA-rs117598371	10	78719095	0	0	0	89516	0	0	0
GSA-rs117598511	10	33787338	0	0	0	89516	0	0	0
GSA-rs117599033	10	88704606	2	1	1	89514	0.00223424	0.00111712	0.00111712
GSA-rs117599296	10	80504823	0	0	0	89516	0	0	0
GSA-rs117599635	10	122488907	6	0	6	89510	0.00670271	0	0.00670271
GSA-rs117600188	10	53176449	5	5	0	89511	0.00558559	0.00558559	0
GSA-rs117600522	10	93891813	2	0	2	89514	0.00223424	0	0.00223424
GSA-rs117600742	10	4468105	0	0	0	89516	0	0	0
GSA-rs117601178	10	57033017	11	11	0	89505	0.0122883	0.0122883	0
GSA-rs117601278	10	125565649	0	0	0	89516	0	0	0
GSA-rs117602516	10	104993328	0	0	0	89516	0	0	0
GSA-rs117602559	10	135425257	5	2	3	89511	0.00558559	0.00223424	0.00335136
GSA-rs117602596	10	59048067	12	6	6	89504	0.0134054	0.00670271	0.00670271
GSA-rs117602851	10	11571437	0	0	0	89516	0	0	0
GSA-rs117603065	10	101655228	2	0	2	89514	0.00223424	0	0.00223424
GSA-rs117603141	10	65856432	2	1	1	89514	0.00223424	0.00111712	0.00111712
GSA-rs117604006	10	6807203	44	7	37	89472	0.0491532	0.00781983	0.0413334
GSA-rs117604505	10	1790678	3	0	3	89513	0.00335136	0	0.00335136
GSA-rs117604677	10	72353457	3	1	2	89513	0.00335136	0.00111712	0.00223424
GSA-rs117605189	10	64079782	2	1	1	89514	0.00223424	0.00111712	0.00111712
GSA-rs117605949	10	18715104	0	0	0	89516	0	0	0
GSA-rs117606345	10	126001806	4	2	2	89512	0.00446847	0.00223424	0.00223424
GSA-rs117606720	10	33553398	0	0	0	89516	0	0	0
GSA-rs117606812	10	53908397	3	1	2	89513	0.00335136	0.00111712	0.00223424
GSA-rs117607136	10	106140255	0	0	0	89516	0	0	0
GSA-rs117607218	10	18989801	4	0	4	89512	0.00446847	0	0.00446847
GSA-rs117607435	10	89992108	0	0	0	89516	0	0	0
GSA-rs117607500	10	57433536	10	10	0	89506	0.0111712	0.0111712	0
GSA-rs117607808	10	20513976	1	0	1	89515	0.00111712	0	0.00111712
GSA-rs117608155	10	36718287	3	3	0	89513	0.00335136	0.00335136	0
GSA-rs117608961	10	91541228	2	0	2	89514	0.00223424	0	0.00223424
GSA-rs117609038	10	107107851	4	0	4	89512	0.00446847	0	0.00446847
GSA-rs117610369	10	20550832	1	0	1	89515	0.00111712	0	0.00111712
GSA-rs117610705	10	62922371	0	0	0	89516	0	0	0
GSA-rs117612003	10	100789662	0	0	0	89516	0	0	0
GSA-rs117612405	10	57406708	9	9	0	89507	0.0100541	0.0100541	0
GSA-rs117612539	10	122177938	0	0	0	89516	0	0	0
GSA-rs117614190	10	79102504	0	0	0	89516	0	0	0
GSA-rs117614420	10	111592752	1	1	0	89515	0.00111712	0.00111712	0
GSA-rs117614721	10	743730	1	0	1	89515	0.00111712	0	0.00111712
GSA-rs117615052	10	57039423	11	11	0	89505	0.0122883	0.0122883	0
GSA-rs117615186	10	13081815	2	0	2	89514	0.00223424	0	0.00223424
GSA-rs117615837	10	123836711	0	0	0	89516	0	0	0
GSA-rs117616404	10	67199959	30	30	0	89486	0.0335136	0.0335136	0
GSA-rs117617871	10	18244937	0	0	0	89516	0	0	0
GSA-rs117619012	10	85807415	1	1	0	89515	0.00111712	0.00111712	0
GSA-rs117619580	10	120834871	1	0	1	89515	0.00111712	0	0.00111712
GSA-rs117620345	10	112173353	1	1	0	89515	0.00111712	0.00111712	0
GSA-rs117621500	10	6966459	1	0	1	89515	0.00111712	0	0.00111712
GSA-rs117622098	10	26175646	0	0	0	89516	0	0	0
GSA-rs117622949	10	119695144	0	0	0	89516	0	0	0
GSA-rs117625352	10	50534376	6	2	4	89510	0.00670271	0.00223424	0.00446847
GSA-rs117625723	10	68555361	21	21	0	89495	0.0234595	0.0234595	0
GSA-rs117627005	10	82839606	11	9	2	89505	0.0122883	0.0100541	0.00223424
GSA-rs117627239	10	21721571	1	0	1	89515	0.00111712	0	0.00111712
GSA-rs117627398	10	119382162	0	0	0	89516	0	0	0
GSA-rs117628230	10	108693352	2	1	1	89514	0.00223424	0.00111712	0.00111712
GSA-rs117628461	10	61097200	0	0	0	89516	0	0	0
GSA-rs117628976	10	102192591	1	0	1	89515	0.00111712	0	0.00111712
GSA-rs117630719	10	135218050	1	1	0	89515	0.00111712	0.00111712	0
GSA-rs117631428	10	14680087	1	0	1	89515	0.00111712	0	0.00111712
GSA-rs117631535	10	107429004	1	1	0	89515	0.00111712	0.00111712	0
GSA-rs117631678	10	102866205	0	0	0	89516	0	0	0
GSA-rs117631703	10	134739028	15	1	14	89501	0.0167568	0.00111712	0.0156397
GSA-rs117632012	10	54225264	4	1	3	89512	0.00446847	0.00111712	0.00335136
GSA-rs117632326	10	107248501	8	1	7	89508	0.00893695	0.00111712	0.00781983
GSA-rs117632950	10	87332666	1	1	0	89515	0.00111712	0.00111712	0
GSA-rs117636823	10	132094167	4	2	2	89512	0.00446847	0.00223424	0.00223424
GSA-rs117637094	10	65070047	1	1	0	89515	0.00111712	0.00111712	0
GSA-rs117637466	10	50135711	6	2	4	89510	0.00670271	0.00223424	0.00446847
GSA-rs117637683	10	78594755	1	1	0	89515	0.00111712	0.00111712	0
GSA-rs117637838	10	2058214	15	0	15	89501	0.0167568	0	0.0167568
GSA-rs117637900	10	68779055	60	0	60	89456	0.0670271	0	0.0670271
GSA-rs117638495	10	130562516	1	0	1	89515	0.00111712	0	0.00111712
GSA-rs117639002	10	44091204	1	0	1	89515	0.00111712	0	0.00111712
GSA-rs117639055	10	15421505	1	1	0	89515	0.00111712	0.00111712	0
GSA-rs117639302	10	104844149	0	0	0	89516	0	0	0
GSA-rs117639730	10	94449733	1	0	1	89515	0.00111712	0	0.00111712
GSA-rs117639786	10	12147603	3	1	2	89513	0.00335136	0.00111712	0.00223424
GSA-rs117641605	10	112961259	4	1	3	89512	0.00446847	0.00111712	0.00335136
GSA-rs117641788	10	68274807	57	57	0	89459	0.0636758	0.0636758	0
GSA-rs117642494	10	39133889	165	67	98	89351	0.184325	0.074847	0.109478
GSA-rs117643559	10	60740280	0	0	0	89516	0	0	0
GSA-rs117643757	10	64648303	0	0	0	89516	0	0	0
GSA-rs117643831	10	111110070	16	15	1	89500	0.0178739	0.0167568	0.00111712
GSA-rs117643847	10	14173363	1	0	1	89515	0.00111712	0	0.00111712
GSA-rs117644619	10	52480808	1	1	0	89515	0.00111712	0.00111712	0
GSA-rs117645208	10	128538459	24	0	24	89492	0.0268108	0	0.0268108
GSA-rs117645766	10	6353444	5	1	4	89511	0.00558559	0.00111712	0.00446847
GSA-rs117646211	10	7269209	0	0	0	89516	0	0	0
GSA-rs117646523	10	23592027	0	0	0	89516	0	0	0
GSA-rs117647052	10	74593576	1	1	0	89515	0.00111712	0.00111712	0
GSA-rs117647562	10	13848464	1	0	1	89515	0.00111712	0	0.00111712
GSA-rs117648214	10	98816434	3	1	2	89513	0.00335136	0.00111712	0.00223424
GSA-rs117648689	10	1275583	23	0	23	89493	0.0256937	0	0.0256937
GSA-rs117651489	10	98557552	1	1	0	89515	0.00111712	0.00111712	0
GSA-rs117651711	10	118667034	0	0	0	89516	0	0	0
GSA-rs117651811	10	98110481	0	0	0	89516	0	0	0
GSA-rs117651829	10	95505450	0	0	0	89516	0	0	0
GSA-rs117651994	10	12233266	1	1	0	89515	0.00111712	0.00111712	0
GSA-rs117652855	10	63563435	0	0	0	89516	0	0	0
GSA-rs117653327	10	33300699	0	0	0	89516	0	0	0
GSA-rs117653610	10	26884399	0	0	0	89516	0	0	0
GSA-rs117654886	10	35125543	143	0	143	89373	0.159748	0	0.159748
GSA-rs117655698	10	123204624	0	0	0	89516	0	0	0
GSA-rs117655699	10	102330547	0	0	0	89516	0	0	0
GSA-rs117656029	10	25503844	1	1	0	89515	0.00111712	0.00111712	0
GSA-rs117656494	10	72730848	1	1	0	89515	0.00111712	0.00111712	0
GSA-rs117656787	10	99718122	0	0	0	89516	0	0	0
GSA-rs117657678	10	46089758	33	2	31	89483	0.0368649	0.00223424	0.0346307
GSA-rs117657741	10	24954913	0	0	0	89516	0	0	0
GSA-rs117658156	10	71306345	0	0	0	89516	0	0	0
GSA-rs117658366	10	63160020	2	2	0	89514	0.00223424	0.00223424	0
GSA-rs117659868	10	36573920	1	1	0	89515	0.00111712	0.00111712	0
GSA-rs117659869	10	55660369	4	4	0	89512	0.00446847	0.00446847	0
GSA-rs117659941	10	101270078	0	0	0	89516	0	0	0
GSA-rs117662060	10	133037496	3	1	2	89513	0.00335136	0.00111712	0.00223424
GSA-rs117662251	10	132525735	2	1	1	89514	0.00223424	0.00111712	0.00111712
GSA-rs117662587	10	121095265	0	0	0	89516	0	0	0
GSA-rs117662685	10	61179149	0	0	0	89516	0	0	0
GSA-rs117662911	10	132632980	7	1	6	89509	0.00781983	0.00111712	0.00670271
GSA-rs117664180	10	59913453	0	0	0	89516	0	0	0
GSA-rs117664582	10	44336483	0	0	0	89516	0	0	0
GSA-rs117664792	10	1296826	24	0	24	89492	0.0268108	0	0.0268108
GSA-rs117664923	10	130297097	1	0	1	89515	0.00111712	0	0.00111712
GSA-rs117665068	10	65754148	1	0	1	89515	0.00111712	0	0.00111712
GSA-rs117665921	10	99165964	1	1	0	89515	0.00111712	0.00111712	0
GSA-rs117667430	10	95520558	0	0	0	89516	0	0	0
GSA-rs117669234	10	60158598	0	0	0	89516	0	0	0
GSA-rs117669653	10	104048595	0	0	0	89516	0	0	0
GSA-rs117670961	10	12397706	0	0	0	89516	0	0	0
GSA-rs117673713	10	121530393	1	0	1	89515	0.00111712	0	0.00111712
GSA-rs117673825	10	8291044	0	0	0	89516	0	0	0
GSA-rs117674361	10	86469912	1	1	0	89515	0.00111712	0.00111712	0
GSA-rs117675111	10	3974060	1	0	1	89515	0.00111712	0	0.00111712
GSA-rs117675691	10	27716836	0	0	0	89516	0	0	0
GSA-rs117676758	10	48478355	3	2	1	89513	0.00335136	0.00223424	0.00111712
GSA-rs117676817	10	111228725	14	13	1	89502	0.0156397	0.0145225	0.00111712
GSA-rs117677211	10	33037756	1	0	1	89515	0.00111712	0	0.00111712
GSA-rs117678050	10	75636802	0	0	0	89516	0	0	0
GSA-rs117678640	10	95137390	1	0	1	89515	0.00111712	0	0.00111712
GSA-rs117679189	10	27217467	0	0	0	89516	0	0	0
GSA-rs117679330	10	6192332	7	0	7	89509	0.00781983	0	0.00781983
GSA-rs117680093	10	53746534	1	1	0	89515	0.00111712	0.00111712	0
GSA-rs117680788	10	14795565	1	0	1	89515	0.00111712	0	0.00111712
GSA-rs117680947	10	104360110	0	0	0	89516	0	0	0
GSA-rs117681432	10	5207555	13	12	1	89503	0.0145225	0.0134054	0.00111712
GSA-rs117681618	10	90930211	0	0	0	89516	0	0	0
GSA-rs117682147	10	58582130	1	0	1	89515	0.00111712	0	0.00111712
GSA-rs117682723	10	97267180	2	1	1	89514	0.00223424	0.00111712	0.00111712
GSA-rs117682777	10	103523909	1	0	1	89515	0.00111712	0	0.00111712
GSA-rs117683201	10	28710830	0	0	0	89516	0	0	0
GSA-rs117683837	10	68835202	66	2	64	89450	0.0737298	0.00223424	0.0714956
GSA-rs117683843	10	88314494	6	1	5	89510	0.00670271	0.00111712	0.00558559
GSA-rs117683983	10	56411571	36	33	3	89480	0.0402163	0.0368649	0.00335136
GSA-rs117684228	10	36334602	0	0	0	89516	0	0	0
GSA-rs117684467	10	16675168	1	1	0	89515	0.00111712	0.00111712	0
GSA-rs117684661	10	13006511	2	0	2	89514	0.00223424	0	0.00223424
GSA-rs117685144	10	131742893	3	0	3	89513	0.00335136	0	0.00335136
GSA-rs117685411	10	14159116	1	0	1	89515	0.00111712	0	0.00111712
GSA-rs117687554	10	97703075	1	0	1	89515	0.00111712	0	0.00111712
GSA-rs117688538	10	119448647	0	0	0	89516	0	0	0
GSA-rs117688714	10	96643477	4	2	2	89512	0.00446847	0.00223424	0.00223424
GSA-rs117689718	10	94916025	0	0	0	89516	0	0	0
GSA-rs117689788	10	63567268	0	0	0	89516	0	0	0
GSA-rs117690332	10	2086801	28	0	28	89488	0.0312793	0	0.0312793
GSA-rs117691018	10	74501943	0	0	0	89516	0	0	0
GSA-rs117691473	10	62708922	0	0	0	89516	0	0	0
GSA-rs117692464	10	4573286	2	0	2	89514	0.00223424	0	0.00223424
GSA-rs117692483	10	135113249	2	1	1	89514	0.00223424	0.00111712	0.00111712
GSA-rs117692592	10	106920885	1	1	0	89515	0.00111712	0.00111712	0
GSA-rs117692888	10	14096521	1	0	1	89515	0.00111712	0	0.00111712
GSA-rs117693921	10	131685524	2	0	2	89514	0.00223424	0	0.00223424
GSA-rs117694732	10	9404746	1	1	0	89515	0.00111712	0.00111712	0
GSA-rs117694867	10	29593503	1	0	1	89515	0.00111712	0	0.00111712
GSA-rs117696455	10	63818553	0	0	0	89516	0	0	0
GSA-rs117697398	10	35049949	116	1	115	89400	0.129586	0.00111712	0.128469
GSA-rs117698648	10	131328940	1	0	1	89515	0.00111712	0	0.00111712
GSA-rs117698926	10	30605044	0	0	0	89516	0	0	0
GSA-rs117699368	10	57069150	10	10	0	89506	0.0111712	0.0111712	0
GSA-rs117699583	10	18331143	0	0	0	89516	0	0	0
GSA-rs117699913	10	27204960	0	0	0	89516	0	0	0
GSA-rs117700016	10	35116538	143	0	143	89373	0.159748	0	0.159748
GSA-rs117700042	10	22792804	0	0	0	89516	0	0	0
GSA-rs117700185	10	32768061	1	0	1	89515	0.00111712	0	0.00111712
GSA-rs117700927	10	102403476	0	0	0	89516	0	0	0
GSA-rs117701487	10	7845646	0	0	0	89516	0	0	0
GSA-rs117701845	10	65534238	0	0	0	89516	0	0	0
GSA-rs117702569	10	124470133	10	10	0	89506	0.0111712	0.0111712	0
GSA-rs117704138	10	130139123	2	1	1	89514	0.00223424	0.00111712	0.00111712
GSA-rs117704148	10	82612785	5	1	4	89511	0.00558559	0.00111712	0.00446847
GSA-rs117704348	10	90567551	0	0	0	89516	0	0	0
GSA-rs117704442	10	67259107	29	29	0	89487	0.0323964	0.0323964	0
GSA-rs117704764	10	431871	0	0	0	89516	0	0	0
GSA-rs117705248	10	92890950	0	0	0	89516	0	0	0
GSA-rs117705588	10	132969711	3	2	1	89513	0.00335136	0.00223424	0.00111712
GSA-rs117705949	10	58582299	1	0	1	89515	0.00111712	0	0.00111712
GSA-rs117706744	10	108117361	0	0	0	89516	0	0	0
GSA-rs117707021	10	1145899	5	0	5	89511	0.00558559	0	0.00558559
GSA-rs117707036	10	15302153	1	1	0	89515	0.00111712	0.00111712	0
GSA-rs117707635	10	115946531	0	0	0	89516	0	0	0
GSA-rs117709581	10	14284276	1	0	1	89515	0.00111712	0	0.00111712
GSA-rs117710284	10	59935754	0	0	0	89516	0	0	0
GSA-rs117711580	10	52183668	7	2	5	89509	0.00781983	0.00223424	0.00558559
GSA-rs117712295	10	25843861	0	0	0	89516	0	0	0
GSA-rs117713253	10	114922690	0	0	0	89516	0	0	0
GSA-rs117713278	10	54751205	5	2	3	89511	0.00558559	0.00223424	0.00335136
GSA-rs117713340	10	54349214	3	1	2	89513	0.00335136	0.00111712	0.00223424
GSA-rs117713614	10	19792992	8	8	0	89508	0.00893695	0.00893695	0
GSA-rs117713763	10	95444513	0	0	0	89516	0	0	0
GSA-rs117713786	10	120994983	0	0	0	89516	0	0	0
GSA-rs117714176	10	92452253	1	0	1	89515	0.00111712	0	0.00111712
GSA-rs117714333	10	19939743	1	1	0	89515	0.00111712	0.00111712	0
GSA-rs117714817	10	22673278	0	0	0	89516	0	0	0
GSA-rs117714827	10	43719867	0	0	0	89516	0	0	0
GSA-rs117715572	10	77008334	30	0	30	89486	0.0335136	0	0.0335136
GSA-rs117715797	10	104152566	0	0	0	89516	0	0	0
GSA-rs117716588	10	25132207	0	0	0	89516	0	0	0
GSA-rs117716709	10	130083815	2	1	1	89514	0.00223424	0.00111712	0.00111712
GSA-rs117717266	10	68277802	57	57	0	89459	0.0636758	0.0636758	0
GSA-rs117717573	10	70897325	0	0	0	89516	0	0	0
GSA-rs117717606	10	62890958	0	0	0	89516	0	0	0
GSA-rs117717667	10	26172678	0	0	0	89516	0	0	0
GSA-rs117718074	10	5962877	1	1	0	89515	0.00111712	0.00111712	0
GSA-rs117718505	10	14409693	1	0	1	89515	0.00111712	0	0.00111712
GSA-rs117718996	10	131252486	1	0	1	89515	0.00111712	0	0.00111712
GSA-rs117719887	10	116073344	0	0	0	89516	0	0	0
GSA-rs117720066	10	1162892	5	0	5	89511	0.00558559	0	0.00558559
GSA-rs117720127	10	94031934	0	0	0	89516	0	0	0
GSA-rs117720423	10	130515766	1	0	1	89515	0.00111712	0	0.00111712
GSA-rs117720977	10	107052933	0	0	0	89516	0	0	0
GSA-rs117722315	10	67001994	34	34	0	89482	0.037982	0.037982	0
GSA-rs117723702	10	116133975	0	0	0	89516	0	0	0
GSA-rs117724760	10	7503246	0	0	0	89516	0	0	0
GSA-rs117724916	10	975652	1	0	1	89515	0.00111712	0	0.00111712
GSA-rs117725179	10	34767475	7	6	1	89509	0.00781983	0.00670271	0.00111712
GSA-rs117725247	10	36714912	3	3	0	89513	0.00335136	0.00335136	0
GSA-rs117725359	10	57273309	10	10	0	89506	0.0111712	0.0111712	0
GSA-rs117726020	10	5501494	12	11	1	89504	0.0134054	0.0122883	0.00111712
GSA-rs117726229	10	43484229	1	0	1	89515	0.00111712	0	0.00111712
GSA-rs117726611	10	25227815	0	0	0	89516	0	0	0
GSA-rs117726823	10	53467964	2	2	0	89514	0.00223424	0.00223424	0
GSA-rs117727321	10	31888295	0	0	0	89516	0	0	0
GSA-rs117727590	10	133559687	1	1	0	89515	0.00111712	0.00111712	0
GSA-rs117728072	10	23455413	0	0	0	89516	0	0	0
GSA-rs117728497	10	127059719	0	0	0	89516	0	0	0
GSA-rs117728605	10	4474041	0	0	0	89516	0	0	0
GSA-rs117729515	10	14136185	1	0	1	89515	0.00111712	0	0.00111712
GSA-rs117730468	10	125192223	2	0	2	89514	0.00223424	0	0.00223424
GSA-rs117732138	10	1021310	1	0	1	89515	0.00111712	0	0.00111712
GSA-rs117732193	10	116202992	6	0	6	89510	0.00670271	0	0.00670271
GSA-rs117734052	10	66615914	0	0	0	89516	0	0	0
GSA-rs117734414	10	107947870	0	0	0	89516	0	0	0
GSA-rs117734893	10	89356233	3	0	3	89513	0.00335136	0	0.00335136
GSA-rs117735536	10	4197409	1	0	1	89515	0.00111712	0	0.00111712
GSA-rs117735800	10	92446955	1	0	1	89515	0.00111712	0	0.00111712
GSA-rs117736650	10	37049446	5	3	2	89511	0.00558559	0.00335136	0.00223424
GSA-rs117736778	10	88639150	2	1	1	89514	0.00223424	0.00111712	0.00111712
GSA-rs117736955	10	90621363	0	0	0	89516	0	0	0
GSA-rs117738307	10	134905323	6	1	5	89510	0.00670271	0.00111712	0.00558559
GSA-rs117739219	10	19519587	13	9	4	89503	0.0145225	0.0100541	0.00446847
GSA-rs117739229	10	71310257	0	0	0	89516	0	0	0
GSA-rs117739671	10	24800193	0	0	0	89516	0	0	0
GSA-rs117739825	10	19583757	15	10	5	89501	0.0167568	0.0111712	0.00558559
GSA-rs117740226	10	26457444	0	0	0	89516	0	0	0
GSA-rs117740465	10	128886708	0	0	0	89516	0	0	0
GSA-rs117740618	10	33708671	1	0	1	89515	0.00111712	0	0.00111712
GSA-rs117741078	10	115502169	1	0	1	89515	0.00111712	0	0.00111712
GSA-rs117741722	10	53302703	2	2	0	89514	0.00223424	0.00223424	0
GSA-rs117742022	10	68210652	74	73	1	89442	0.0826668	0.0815497	0.00111712
GSA-rs117742117	10	66884544	38	33	5	89478	0.0424505	0.0368649	0.00558559
GSA-rs117742682	10	34267428	1	0	1	89515	0.00111712	0	0.00111712
GSA-rs117742727	10	111443153	1	1	0	89515	0.00111712	0.00111712	0
GSA-rs117742823	10	5876556	1	1	0	89515	0.00111712	0.00111712	0
GSA-rs117742949	10	42737622	11	0	11	89505	0.0122883	0	0.0122883
GSA-rs117743450	10	107251147	8	1	7	89508	0.00893695	0.00111712	0.00781983
GSA-rs117745259	10	36109346	0	0	0	89516	0	0	0
GSA-rs117745612	10	80152032	0	0	0	89516	0	0	0
GSA-rs117745790	10	99681224	1	0	1	89515	0.00111712	0	0.00111712
GSA-rs117745880	10	69978853	0	0	0	89516	0	0	0
GSA-rs117746112	10	102783421	0	0	0	89516	0	0	0
GSA-rs117746476	10	36196695	0	0	0	89516	0	0	0
GSA-rs117746648	10	135024105	3	1	2	89513	0.00335136	0.00111712	0.00223424
GSA-rs117748540	10	95002810	0	0	0	89516	0	0	0
GSA-rs117748607	10	71841775	0	0	0	89516	0	0	0
GSA-rs117749060	10	28562318	0	0	0	89516	0	0	0
GSA-rs117749584	10	69994287	0	0	0	89516	0	0	0
GSA-rs117750354	10	87799691	2	1	1	89514	0.00223424	0.00111712	0.00111712
GSA-rs117751259	10	88276565	6	1	5	89510	0.00670271	0.00111712	0.00558559
GSA-rs117751605	10	124474602	10	10	0	89506	0.0111712	0.0111712	0
GSA-rs117753350	10	77405104	0	0	0	89516	0	0	0
GSA-rs117754035	10	495175	0	0	0	89516	0	0	0
GSA-rs117754255	10	17767650	0	0	0	89516	0	0	0
GSA-rs117754766	10	102825620	0	0	0	89516	0	0	0
GSA-rs117754892	10	69106130	0	0	0	89516	0	0	0
GSA-rs117755523	10	98527210	2	1	1	89514	0.00223424	0.00111712	0.00111712
GSA-rs117755571	10	19769079	8	8	0	89508	0.00893695	0.00893695	0
GSA-rs117755976	10	91819104	3	3	0	89513	0.00335136	0.00335136	0
GSA-rs117756031	10	36241269	0	0	0	89516	0	0	0
GSA-rs117756144	10	7160466	0	0	0	89516	0	0	0
GSA-rs117757955	10	53874789	3	1	2	89513	0.00335136	0.00111712	0.00223424
GSA-rs117757960	10	132720507	2	1	1	89514	0.00223424	0.00111712	0.00111712
GSA-rs117758138	10	30288371	1	0	1	89515	0.00111712	0	0.00111712
GSA-rs117759255	10	115971808	1	0	1	89515	0.00111712	0	0.00111712
GSA-rs117759402	10	13720218	2	0	2	89514	0.00223424	0	0.00223424
GSA-rs117759713	10	53402449	12	12	0	89504	0.0134054	0.0134054	0
GSA-rs117760140	10	83609294	1	1	0	89515	0.00111712	0.00111712	0
GSA-rs117760141	10	103346599	0	0	0	89516	0	0	0
GSA-rs117761150	10	93270556	0	0	0	89516	0	0	0
GSA-rs117761164	10	70962316	0	0	0	89516	0	0	0
GSA-rs117762166	10	19000781	4	0	4	89512	0.00446847	0	0.00446847
GSA-rs117762321	10	58458026	1	0	1	89515	0.00111712	0	0.00111712
GSA-rs117762552	10	102597132	0	0	0	89516	0	0	0
GSA-rs117762617	10	75362019	0	0	0	89516	0	0	0
GSA-rs117764529	10	56068097	4	4	0	89512	0.00446847	0.00446847	0
GSA-rs117764616	10	80127047	0	0	0	89516	0	0	0
GSA-rs117764647	10	56350932	30	28	2	89486	0.0335136	0.0312793	0.00223424
GSA-rs117764703	10	68828536	66	2	64	89450	0.0737298	0.00223424	0.0714956
GSA-rs117765342	10	84115243	1	1	0	89515	0.00111712	0.00111712	0
GSA-rs117766011	10	33791668	0	0	0	89516	0	0	0
GSA-rs117766211	10	60130608	0	0	0	89516	0	0	0
GSA-rs117767192	10	107367100	1	1	0	89515	0.00111712	0.00111712	0
GSA-rs117767431	10	101873565	0	0	0	89516	0	0	0
GSA-rs117769532	10	92001830	3	3	0	89513	0.00335136	0.00335136	0
GSA-rs117769612	10	56558582	33	30	3	89483	0.0368649	0.0335136	0.00335136
GSA-rs117770835	10	27912135	0	0	0	89516	0	0	0
GSA-rs117772917	10	67613095	1	1	0	89515	0.00111712	0.00111712	0
GSA-rs117772927	10	115736743	0	0	0	89516	0	0	0
GSA-rs117773417	10	119209215	0	0	0	89516	0	0	0
GSA-rs117774982	10	21994681	0	0	0	89516	0	0	0
GSA-rs117775203	10	6519237	0	0	0	89516	0	0	0
GSA-rs117775239	10	102607961	0	0	0	89516	0	0	0
GSA-rs117775600	10	115686084	0	0	0	89516	0	0	0
GSA-rs117776272	10	64555075	0	0	0	89516	0	0	0
GSA-rs117777064	10	60082337	0	0	0	89516	0	0	0
GSA-rs117777107	10	133194080	6	2	4	89510	0.00670271	0.00223424	0.00446847
GSA-rs117777317	10	111554074	1	1	0	89515	0.00111712	0.00111712	0
GSA-rs117777948	10	57330014	9	9	0	89507	0.0100541	0.0100541	0
GSA-rs117778043	10	105493414	0	0	0	89516	0	0	0
GSA-rs117778535	10	30072345	2	0	2	89514	0.00223424	0	0.00223424
GSA-rs117779427	10	14208521	1	0	1	89515	0.00111712	0	0.00111712
GSA-rs117779724	10	71400467	0	0	0	89516	0	0	0
GSA-rs117779845	10	90940676	0	0	0	89516	0	0	0
GSA-rs117779992	10	36082308	0	0	0	89516	0	0	0
GSA-rs117780111	10	87286293	1	1	0	89515	0.00111712	0.00111712	0
GSA-rs117780732	10	118766183	0	0	0	89516	0	0	0
GSA-rs117780940	10	115557639	0	0	0	89516	0	0	0
GSA-rs117781346	10	99909766	0	0	0	89516	0	0	0
GSA-rs117782090	10	116036889	1	0	1	89515	0.00111712	0	0.00111712
GSA-rs117782951	10	57019188	10	10	0	89506	0.0111712	0.0111712	0
GSA-rs117783102	10	3697616	0	0	0	89516	0	0	0
GSA-rs117783155	10	73583299	1	1	0	89515	0.00111712	0.00111712	0
GSA-rs117783997	10	85719541	1	1	0	89515	0.00111712	0.00111712	0
GSA-rs117785010	10	49394928	2	2	0	89514	0.00223424	0.00223424	0
GSA-rs117785164	10	108576091	1	1	0	89515	0.00111712	0.00111712	0
GSA-rs117785723	10	13211192	11	11	0	89505	0.0122883	0.0122883	0
GSA-rs117785737	10	32271090	0	0	0	89516	0	0	0
GSA-rs117786118	10	70172560	0	0	0	89516	0	0	0
GSA-rs117786132	10	48631361	2	2	0	89514	0.00223424	0.00223424	0
GSA-rs117786396	10	94867059	0	0	0	89516	0	0	0
GSA-rs117786922	10	93277669	0	0	0	89516	0	0	0
GSA-rs117787055	10	80575555	0	0	0	89516	0	0	0
GSA-rs117787385	10	42912637	38	0	38	89478	0.0424505	0	0.0424505
GSA-rs117787411	10	87927274	2	1	1	89514	0.00223424	0.00111712	0.00111712
GSA-rs117787489	10	70596662	0	0	0	89516	0	0	0
GSA-rs117788474	10	102344379	0	0	0	89516	0	0	0
GSA-rs117788866	10	126057167	4	2	2	89512	0.00446847	0.00223424	0.00223424
GSA-rs117789094	10	105881524	2	0	2	89514	0.00223424	0	0.00223424
GSA-rs117789335	10	125617894	0	0	0	89516	0	0	0
GSA-rs117789984	10	65220711	1	1	0	89515	0.00111712	0.00111712	0
GSA-rs117790322	10	95083376	0	0	0	89516	0	0	0
GSA-rs117791247	10	98015470	0	0	0	89516	0	0	0
GSA-rs117791942	10	122578383	6	0	6	89510	0.00670271	0	0.00670271
GSA-rs117792224	10	36209232	0	0	0	89516	0	0	0
GSA-rs117792603	10	72765651	1	1	0	89515	0.00111712	0.00111712	0
GSA-rs117792710	10	77598080	0	0	0	89516	0	0	0
GSA-rs117792757	10	94481806	1	0	1	89515	0.00111712	0	0.00111712
GSA-rs117793908	10	134671610	13	1	12	89503	0.0145225	0.00111712	0.0134054
GSA-rs117794010	10	102790062	0	0	0	89516	0	0	0
GSA-rs117794472	10	74159771	3	0	3	89513	0.00335136	0	0.00335136
GSA-rs117795408	10	118470845	5	0	5	89511	0.00558559	0	0.00558559
GSA-rs117795698	10	120583114	2	1	1	89514	0.00223424	0.00111712	0.00111712
GSA-rs117795769	10	5008822	2	0	2	89514	0.00223424	0	0.00223424
GSA-rs117796034	10	334924	0	0	0	89516	0	0	0
GSA-rs117796824	10	134842201	11	1	10	89505	0.0122883	0.00111712	0.0111712
GSA-rs117797494	10	23454772	0	0	0	89516	0	0	0
GSA-rs117798018	10	24385073	0	0	0	89516	0	0	0
GSA-rs117800158	10	80590491	0	0	0	89516	0	0	0
GSA-rs117800556	10	3322625	39	0	39	89477	0.0435676	0	0.0435676
GSA-rs117800563	10	18664854	0	0	0	89516	0	0	0
GSA-rs117801190	10	113391546	3	0	3	89513	0.00335136	0	0.00335136
GSA-rs117801660	10	90397891	0	0	0	89516	0	0	0
GSA-rs117802070	10	124166810	0	0	0	89516	0	0	0
GSA-rs117802146	10	107668231	4	4	0	89512	0.00446847	0.00446847	0
GSA-rs117802820	10	44696232	2	1	1	89514	0.00223424	0.00111712	0.00111712
GSA-rs117803209	10	117011476	1	0	1	89515	0.00111712	0	0.00111712
GSA-rs117803457	10	128766833	1	0	1	89515	0.00111712	0	0.00111712
GSA-rs117804033	10	45818114	1	1	0	89515	0.00111712	0.00111712	0
GSA-rs117804133	10	100090354	3	0	3	89513	0.00335136	0	0.00335136
GSA-rs117805607	10	68745950	59	1	58	89457	0.06591	0.00111712	0.0647929
GSA-rs117806036	10	73035992	1	1	0	89515	0.00111712	0.00111712	0
GSA-rs117806052	10	109430720	2	0	2	89514	0.00223424	0	0.00223424
GSA-rs117806265	10	43167642	22	0	22	89494	0.0245766	0	0.0245766
GSA-rs117806910	10	20226789	2	2	0	89514	0.00223424	0.00223424	0
GSA-rs117807294	10	134595049	6	1	5	89510	0.00670271	0.00111712	0.00558559
GSA-rs117807308	10	80786016	0	0	0	89516	0	0	0
GSA-rs117808382	10	35284000	58	0	58	89458	0.0647929	0	0.0647929
GSA-rs117808703	10	2418914	32	7	25	89484	0.0357478	0.00781983	0.027928
GSA-rs117808847	10	77725179	0	0	0	89516	0	0	0
GSA-rs117809118	10	97401865	2	1	1	89514	0.00223424	0.00111712	0.00111712
GSA-rs117809506	10	24536808	0	0	0	89516	0	0	0
GSA-rs117810166	10	27942379	0	0	0	89516	0	0	0
GSA-rs117810319	10	70729361	0	0	0	89516	0	0	0
GSA-rs117813054	10	105398223	1	0	1	89515	0.00111712	0	0.00111712
GSA-rs117813055	10	129333962	2	1	1	89514	0.00223424	0.00111712	0.00111712
GSA-rs117813281	10	101014387	0	0	0	89516	0	0	0
GSA-rs117813620	10	94431504	1	0	1	89515	0.00111712	0	0.00111712
GSA-rs117814285	10	18285569	1	0	1	89515	0.00111712	0	0.00111712
GSA-rs117815231	10	36058177	0	0	0	89516	0	0	0
GSA-rs117815394	10	127129092	0	0	0	89516	0	0	0
GSA-rs117816082	10	27360466	0	0	0	89516	0	0	0
GSA-rs117816302	10	45002548	1	1	0	89515	0.00111712	0.00111712	0
GSA-rs117816474	10	14372381	1	0	1	89515	0.00111712	0	0.00111712
GSA-rs117816494	10	129715325	0	0	0	89516	0	0	0
GSA-rs117816603	10	100780666	0	0	0	89516	0	0	0
GSA-rs117816984	10	11331494	1	0	1	89515	0.00111712	0	0.00111712
GSA-rs117818938	10	109871962	34	33	1	89482	0.037982	0.0368649	0.00111712
GSA-rs117819053	10	12895273	3	0	3	89513	0.00335136	0	0.00335136
GSA-rs117819306	10	35320793	13	0	13	89503	0.0145225	0	0.0145225
GSA-rs117819321	10	45938079	7	2	5	89509	0.00781983	0.00223424	0.00558559
GSA-rs117819417	10	70013481	0	0	0	89516	0	0	0
GSA-rs117819503	10	80573645	0	0	0	89516	0	0	0
GSA-rs117820094	10	34907886	2	2	0	89514	0.00223424	0.00223424	0
GSA-rs117820341	10	87986939	2	1	1	89514	0.00223424	0.00111712	0.00111712
GSA-rs117820516	10	59560867	7	2	5	89509	0.00781983	0.00223424	0.00558559
GSA-rs117820643	10	480161	0	0	0	89516	0	0	0
GSA-rs117821365	10	11158733	1	0	1	89515	0.00111712	0	0.00111712
GSA-rs117821366	10	12428902	0	0	0	89516	0	0	0
GSA-rs117822689	10	72768534	1	1	0	89515	0.00111712	0.00111712	0
GSA-rs117822856	10	54547624	4	1	3	89512	0.00446847	0.00111712	0.00335136
GSA-rs117824913	10	126107465	5	2	3	89511	0.00558559	0.00223424	0.00335136
GSA-rs117825039	10	5177145	14	13	1	89502	0.0156397	0.0145225	0.00111712
GSA-rs117825432	10	109502212	2	0	2	89514	0.00223424	0	0.00223424
GSA-rs117825992	10	29284251	0	0	0	89516	0	0	0
GSA-rs117826205	10	19457387	12	8	4	89504	0.0134054	0.00893695	0.00446847
GSA-rs117828003	10	24604136	0	0	0	89516	0	0	0
GSA-rs117828435	10	10958193	2	1	1	89514	0.00223424	0.00111712	0.00111712
GSA-rs117829678	10	133160971	7	2	5	89509	0.00781983	0.00223424	0.00558559
GSA-rs117831995	10	55160891	2	2	0	89514	0.00223424	0.00223424	0
GSA-rs117832468	10	61318264	0	0	0	89516	0	0	0
GSA-rs117832755	10	27599357	2	2	0	89514	0.00223424	0.00223424	0
GSA-rs117832988	10	39091226	72	20	52	89444	0.0804325	0.0223424	0.0580902
GSA-rs117833113	10	79149300	0	0	0	89516	0	0	0
GSA-rs117834047	10	29000369	0	0	0	89516	0	0	0
GSA-rs117834213	10	70000792	0	0	0	89516	0	0	0
GSA-rs117835086	10	35109874	143	0	143	89373	0.159748	0	0.159748
GSA-rs117836281	10	81163058	0	0	0	89516	0	0	0
GSA-rs117837557	10	13245793	0	0	0	89516	0	0	0
GSA-rs117838322	10	73877217	1	1	0	89515	0.00111712	0.00111712	0
GSA-rs117839331	10	60955642	0	0	0	89516	0	0	0
GSA-rs117839419	10	92347862	1	0	1	89515	0.00111712	0	0.00111712
GSA-rs117839567	10	104142769	0	0	0	89516	0	0	0
GSA-rs117840137	10	92664634	0	0	0	89516	0	0	0
GSA-rs117840686	10	14852541	1	0	1	89515	0.00111712	0	0.00111712
GSA-rs117840723	10	105980699	4	0	4	89512	0.00446847	0	0.00446847
GSA-rs117840842	10	90237179	0	0	0	89516	0	0	0
GSA-rs117841248	10	16071421	2	1	1	89514	0.00223424	0.00111712	0.00111712
GSA-rs117841393	10	107442669	1	1	0	89515	0.00111712	0.00111712	0
GSA-rs117841686	10	10539802	2	1	1	89514	0.00223424	0.00111712	0.00111712
GSA-rs117841705	10	124573012	9	9	0	89507	0.0100541	0.0100541	0
GSA-rs117841971	10	80699184	0	0	0	89516	0	0	0
GSA-rs117842157	10	103290420	5	0	5	89511	0.00558559	0	0.00558559
GSA-rs117843644	10	7124522	0	0	0	89516	0	0	0
GSA-rs117843751	10	105725551	3	0	3	89513	0.00335136	0	0.00335136
GSA-rs117843857	10	109558009	2	0	2	89514	0.00223424	0	0.00223424
GSA-rs117844375	10	127921106	1	1	0	89515	0.00111712	0.00111712	0
GSA-rs117844951	10	83489946	1	1	0	89515	0.00111712	0.00111712	0
GSA-rs117845432	10	12910519	3	0	3	89513	0.00335136	0	0.00335136
GSA-rs117845639	10	77305359	0	0	0	89516	0	0	0
GSA-rs117846124	10	52150006	241	2	239	89275	0.269226	0.00223424	0.266991
GSA-rs117847198	10	94344778	1	0	1	89515	0.00111712	0	0.00111712
GSA-rs117847202	10	28359695	0	0	0	89516	0	0	0
GSA-rs117847369	10	63914577	0	0	0	89516	0	0	0
GSA-rs117847392	10	77608455	0	0	0	89516	0	0	0
GSA-rs117848382	10	45573402	1	1	0	89515	0.00111712	0.00111712	0
GSA-rs117848875	10	78400887	3	3	0	89513	0.00335136	0.00335136	0
GSA-rs117849440	10	29751086	0	0	0	89516	0	0	0
GSA-rs117850022	10	38742799	4	1	3	89512	0.00446847	0.00111712	0.00335136
GSA-rs117850415	10	51023864	6	2	4	89510	0.00670271	0.00223424	0.00446847
GSA-rs117851391	10	22943653	0	0	0	89516	0	0	0
GSA-rs117851683	10	3384865	17	0	17	89499	0.018991	0	0.018991
GSA-rs117852793	10	87820350	2	1	1	89514	0.00223424	0.00111712	0.00111712
GSA-rs117853068	10	79454240	0	0	0	89516	0	0	0
GSA-rs117853515	10	13710162	2	0	2	89514	0.00223424	0	0.00223424
GSA-rs117853648	10	81822956	140	18	122	89376	0.156397	0.0201081	0.136288
GSA-rs117853741	10	2155051	28	0	28	89488	0.0312793	0	0.0312793
GSA-rs117854206	10	23344698	0	0	0	89516	0	0	0
GSA-rs117854207	10	97128934	2	1	1	89514	0.00223424	0.00111712	0.00111712
GSA-rs117854372	10	77434121	0	0	0	89516	0	0	0
GSA-rs117854943	10	86416616	1	1	0	89515	0.00111712	0.00111712	0
GSA-rs117855168	10	120182501	0	0	0	89516	0	0	0
GSA-rs117855545	10	130856175	2	0	2	89514	0.00223424	0	0.00223424
GSA-rs117859086	10	69483556	0	0	0	89516	0	0	0
GSA-rs117859588	10	54334483	3	1	2	89513	0.00335136	0.00111712	0.00223424
GSA-rs117860254	10	106264900	0	0	0	89516	0	0	0
GSA-rs117860326	10	128042284	2	1	1	89514	0.00223424	0.00111712	0.00111712
GSA-rs117862014	10	135368290	376	34	342	89140	0.420037	0.037982	0.382055
GSA-rs117862704	10	93118139	0	0	0	89516	0	0	0
GSA-rs117862733	10	66955307	38	34	4	89478	0.0424505	0.037982	0.00446847
GSA-rs117862887	10	129279875	2	1	1	89514	0.00223424	0.00111712	0.00111712
GSA-rs117863119	10	89387331	2	0	2	89514	0.00223424	0	0.00223424
GSA-rs117863782	10	118680326	0	0	0	89516	0	0	0
GSA-rs117864318	10	97485830	2	1	1	89514	0.00223424	0.00111712	0.00111712
GSA-rs117865294	10	9721172	1	1	0	89515	0.00111712	0.00111712	0
GSA-rs117865516	10	80316249	2	2	0	89514	0.00223424	0.00223424	0
GSA-rs117866007	10	117521236	0	0	0	89516	0	0	0
GSA-rs117866067	10	81160028	0	0	0	89516	0	0	0
GSA-rs117866659	10	71005069	0	0	0	89516	0	0	0
GSA-rs117867183	10	54837987	5	2	3	89511	0.00558559	0.00223424	0.00335136
GSA-rs117867396	10	16817538	1	1	0	89515	0.00111712	0.00111712	0
GSA-rs117867764	10	67677860	3	3	0	89513	0.00335136	0.00335136	0
GSA-rs117868546	10	56497943	35	32	3	89481	0.0390992	0.0357478	0.00335136
GSA-rs117869618	10	123210297	0	0	0	89516	0	0	0
GSA-rs117871115	10	118341289	4	0	4	89512	0.00446847	0	0.00446847
GSA-rs117871930	10	114095987	0	0	0	89516	0	0	0
GSA-rs117872143	10	80959657	0	0	0	89516	0	0	0
GSA-rs117872263	10	106140335	0	0	0	89516	0	0	0
GSA-rs117872282	10	71054102	0	0	0	89516	0	0	0
GSA-rs117872588	10	33994685	0	0	0	89516	0	0	0
GSA-rs117873040	10	12411378	0	0	0	89516	0	0	0
GSA-rs117873064	10	77576753	0	0	0	89516	0	0	0
GSA-rs117873236	10	106431888	11	3	8	89505	0.0122883	0.00335136	0.00893695
GSA-rs117874601	10	56127060	4	4	0	89512	0.00446847	0.00446847	0
GSA-rs117874844	10	45125718	3	1	2	89513	0.00335136	0.00111712	0.00223424
GSA-rs117875455	10	12330143	2	1	1	89514	0.00223424	0.00111712	0.00111712
GSA-rs117876072	10	93290873	0	0	0	89516	0	0	0
GSA-rs117876479	10	102762598	0	0	0	89516	0	0	0
GSA-rs117876941	10	26377822	0	0	0	89516	0	0	0
GSA-rs117880525	10	82046141	1	1	0	89515	0.00111712	0.00111712	0
GSA-rs117881197	10	27195820	0	0	0	89516	0	0	0
GSA-rs117881920	10	26930810	0	0	0	89516	0	0	0
GSA-rs117881939	10	21576005	1	0	1	89515	0.00111712	0	0.00111712
GSA-rs117882182	10	107219267	9	1	8	89507	0.0100541	0.00111712	0.00893695
GSA-rs117882766	10	126018940	3	2	1	89513	0.00335136	0.00223424	0.00111712
GSA-rs117882956	10	90213169	0	0	0	89516	0	0	0
GSA-rs117883046	10	4713229	1	0	1	89515	0.00111712	0	0.00111712
GSA-rs117884360	10	8323740	0	0	0	89516	0	0	0
GSA-rs117884441	10	12581657	0	0	0	89516	0	0	0
GSA-rs117884953	10	94833639	0	0	0	89516	0	0	0
GSA-rs117885631	10	133297062	6	2	4	89510	0.00670271	0.00223424	0.00446847
GSA-rs117886874	10	54660638	4	2	2	89512	0.00446847	0.00223424	0.00223424
GSA-rs117888537	10	46085224	60	29	31	89456	0.0670271	0.0323964	0.0346307
GSA-rs117888762	10	11688183	0	0	0	89516	0	0	0
GSA-rs117889195	10	35996411	0	0	0	89516	0	0	0
GSA-rs117890559	10	77425402	0	0	0	89516	0	0	0
GSA-rs117891134	10	125856010	0	0	0	89516	0	0	0
GSA-rs117891398	10	123420363	0	0	0	89516	0	0	0
GSA-rs117892943	10	9655147	2	2	0	89514	0.00223424	0.00223424	0
GSA-rs117893065	10	114503682	1	0	1	89515	0.00111712	0	0.00111712
GSA-rs117893713	10	54544754	4	1	3	89512	0.00446847	0.00111712	0.00335136
GSA-rs117894042	10	54138750	3	1	2	89513	0.00335136	0.00111712	0.00223424
GSA-rs117895370	10	6812960	44	7	37	89472	0.0491532	0.00781983	0.0413334
GSA-rs117895492	10	48582944	2	2	0	89514	0.00223424	0.00223424	0
GSA-rs117895752	10	129192286	0	0	0	89516	0	0	0
GSA-rs117896386	10	113982970	0	0	0	89516	0	0	0
GSA-rs117898386	10	97409895	2	1	1	89514	0.00223424	0.00111712	0.00111712
GSA-rs117900415	10	71091939	0	0	0	89516	0	0	0
GSA-rs117900829	10	90739782	0	0	0	89516	0	0	0
GSA-rs117901033	10	121947575	1	0	1	89515	0.00111712	0	0.00111712
GSA-rs117901064	10	53113925	5	5	0	89511	0.00558559	0.00558559	0
GSA-rs117901502	10	76688948	0	0	0	89516	0	0	0
GSA-rs117901773	10	26577585	0	0	0	89516	0	0	0
GSA-rs117902295	10	43133453	22	0	22	89494	0.0245766	0	0.0245766
GSA-rs117903140	10	31402573	1	0	1	89515	0.00111712	0	0.00111712
GSA-rs117903959	10	62709672	0	0	0	89516	0	0	0
GSA-rs117904301	10	19620701	10	9	1	89506	0.0111712	0.0100541	0.00111712
GSA-rs117905623	10	55196113	3	3	0	89513	0.00335136	0.00335136	0
GSA-rs117906139	10	72132498	0	0	0	89516	0	0	0
GSA-rs117906354	10	77494589	0	0	0	89516	0	0	0
GSA-rs117906666	10	13023039	2	0	2	89514	0.00223424	0	0.00223424
GSA-rs117907691	10	76106110	2	2	0	89514	0.00223424	0.00223424	0
GSA-rs117908493	10	62349404	0	0	0	89516	0	0	0
GSA-rs117909190	10	16968533	1	1	0	89515	0.00111712	0.00111712	0
GSA-rs117909198	10	12463175	0	0	0	89516	0	0	0
GSA-rs117909412	10	134495442	1	1	0	89515	0.00111712	0.00111712	0
GSA-rs117911437	10	90612719	0	0	0	89516	0	0	0
GSA-rs117911832	10	96049305	0	0	0	89516	0	0	0
GSA-rs117912559	10	134438439	2	1	1	89514	0.00223424	0.00111712	0.00111712
GSA-rs117912694	10	33602870	0	0	0	89516	0	0	0
GSA-rs117913231	10	124907101	0	0	0	89516	0	0	0
GSA-rs117913371	10	102918486	0	0	0	89516	0	0	0
GSA-rs117914011	10	101319146	1	0	1	89515	0.00111712	0	0.00111712
GSA-rs117914274	10	134251610	5	1	4	89511	0.00558559	0.00111712	0.00446847
GSA-rs117914717	10	14283398	1	0	1	89515	0.00111712	0	0.00111712
GSA-rs117915320	10	1708106	3	0	3	89513	0.00335136	0	0.00335136
GSA-rs117916256	10	113157574	3	0	3	89513	0.00335136	0	0.00335136
GSA-rs117916257	10	65387009	0	0	0	89516	0	0	0
GSA-rs117916886	10	134186261	2	1	1	89514	0.00223424	0.00111712	0.00111712
GSA-rs117917035	10	33049786	1	0	1	89515	0.00111712	0	0.00111712
GSA-rs117917321	10	81034551	0	0	0	89516	0	0	0
GSA-rs117917372	10	130396858	1	0	1	89515	0.00111712	0	0.00111712
GSA-rs117917585	10	87881583	1	1	0	89515	0.00111712	0.00111712	0
GSA-rs117917633	10	107439347	1	1	0	89515	0.00111712	0.00111712	0
GSA-rs117917868	10	7531635	0	0	0	89516	0	0	0
GSA-rs117918530	10	88478802	2	1	1	89514	0.00223424	0.00111712	0.00111712
GSA-rs117918638	10	121218641	0	0	0	89516	0	0	0
GSA-rs117919450	10	53929596	3	1	2	89513	0.00335136	0.00111712	0.00223424
GSA-rs117919931	10	85037435	2	1	1	89514	0.00223424	0.00111712	0.00111712
GSA-rs117920017	10	70042194	0	0	0	89516	0	0	0
GSA-rs117920392	10	1836255	6	0	6	89510	0.00670271	0	0.00670271
GSA-rs117920782	10	69129834	0	0	0	89516	0	0	0
GSA-rs117920967	10	36333402	0	0	0	89516	0	0	0
GSA-rs117921405	10	112475610	0	0	0	89516	0	0	0
GSA-rs117921462	10	30534677	1	0	1	89515	0.00111712	0	0.00111712
GSA-rs117921704	10	111235874	3	2	1	89513	0.00335136	0.00223424	0.00111712
GSA-rs117922772	10	26901953	0	0	0	89516	0	0	0
GSA-rs117924567	10	20998960	1	0	1	89515	0.00111712	0	0.00111712
GSA-rs117925556	10	93349950	0	0	0	89516	0	0	0
GSA-rs117927240	10	44812564	2	1	1	89514	0.00223424	0.00111712	0.00111712
GSA-rs117927385	10	131967000	3	0	3	89513	0.00335136	0	0.00335136
GSA-rs117927942	10	43873603	1	0	1	89515	0.00111712	0	0.00111712
GSA-rs117928352	10	2439016	32	7	25	89484	0.0357478	0.00781983	0.027928
GSA-rs117929561	10	60571666	0	0	0	89516	0	0	0
GSA-rs117929636	10	35752385	0	0	0	89516	0	0	0
GSA-rs117929746	10	85293596	8	3	5	89508	0.00893695	0.00335136	0.00558559
GSA-rs117930047	10	18676440	0	0	0	89516	0	0	0
GSA-rs117930755	10	105245986	1	0	1	89515	0.00111712	0	0.00111712
GSA-rs117931252	10	43050025	30	0	30	89486	0.0335136	0	0.0335136
GSA-rs117931450	10	19888558	1	1	0	89515	0.00111712	0.00111712	0
GSA-rs117931764	10	5234058	13	12	1	89503	0.0145225	0.0134054	0.00111712
GSA-rs117931815	10	25037765	0	0	0	89516	0	0	0
GSA-rs117932182	10	54242095	4	1	3	89512	0.00446847	0.00111712	0.00335136
GSA-rs117933077	10	132914455	1	1	0	89515	0.00111712	0.00111712	0
GSA-rs117933182	10	118127972	0	0	0	89516	0	0	0
GSA-rs117933296	10	123635870	0	0	0	89516	0	0	0
GSA-rs117934655	10	114095345	0	0	0	89516	0	0	0
GSA-rs117935582	10	58219290	3	3	0	89513	0.00335136	0.00335136	0
GSA-rs117935932	10	2979381	21	0	21	89495	0.0234595	0	0.0234595
GSA-rs117936587	10	80711682	0	0	0	89516	0	0	0
GSA-rs117937309	10	56872378	9	9	0	89507	0.0100541	0.0100541	0
GSA-rs117937779	10	49920683	10	2	8	89506	0.0111712	0.00223424	0.00893695
GSA-rs117938051	10	68911808	60	2	58	89456	0.0670271	0.00223424	0.0647929
GSA-rs117938426	10	84062136	4	4	0	89512	0.00446847	0.00446847	0
GSA-rs117939010	10	87510269	1	1	0	89515	0.00111712	0.00111712	0
GSA-rs117939042	10	57275967	10	10	0	89506	0.0111712	0.0111712	0
GSA-rs117940313	10	30691288	0	0	0	89516	0	0	0
GSA-rs117940783	10	53487197	2	2	0	89514	0.00223424	0.00223424	0
GSA-rs117941022	10	56179068	5	5	0	89511	0.00558559	0.00558559	0
GSA-rs117941101	10	53665928	1	1	0	89515	0.00111712	0.00111712	0
GSA-rs117941840	10	128766857	1	0	1	89515	0.00111712	0	0.00111712
GSA-rs117942522	10	320955	0	0	0	89516	0	0	0
GSA-rs117943315	10	78342272	1	1	0	89515	0.00111712	0.00111712	0
GSA-rs117943683	10	12383886	0	0	0	89516	0	0	0
GSA-rs117944916	10	36817869	5	3	2	89511	0.00558559	0.00335136	0.00223424
GSA-rs117945094	10	68704644	1	1	0	89515	0.00111712	0.00111712	0
GSA-rs117945909	10	27536849	0	0	0	89516	0	0	0
GSA-rs117948069	10	14784548	1	0	1	89515	0.00111712	0	0.00111712
GSA-rs117948644	10	37972026	3	1	2	89513	0.00335136	0.00111712	0.00223424
GSA-rs117948686	10	60378113	0	0	0	89516	0	0	0
GSA-rs117949761	10	126261826	2	0	2	89514	0.00223424	0	0.00223424
GSA-rs117949786	10	99807092	0	0	0	89516	0	0	0
GSA-rs117951103	10	35119259	144	0	144	89372	0.160865	0	0.160865
GSA-rs117952152	10	30881298	0	0	0	89516	0	0	0
GSA-rs117956295	10	224497	28	0	28	89488	0.0312793	0	0.0312793
GSA-rs117956496	10	108543193	1	1	0	89515	0.00111712	0.00111712	0
GSA-rs117956612	10	77789927	0	0	0	89516	0	0	0
GSA-rs117956979	10	91444997	3	0	3	89513	0.00335136	0	0.00335136
GSA-rs117957969	10	114469953	1	0	1	89515	0.00111712	0	0.00111712
GSA-rs117958058	10	13245843	0	0	0	89516	0	0	0
GSA-rs117958637	10	73677482	1	1	0	89515	0.00111712	0.00111712	0
GSA-rs117959007	10	17156911	1	1	0	89515	0.00111712	0.00111712	0
GSA-rs117961237	10	77600484	0	0	0	89516	0	0	0
GSA-rs117961547	10	63958638	0	0	0	89516	0	0	0
GSA-rs117961941	10	1415677	30	0	30	89486	0.0335136	0	0.0335136
GSA-rs117962493	10	93961353	1	0	1	89515	0.00111712	0	0.00111712
GSA-rs117962763	10	94529097	1	0	1	89515	0.00111712	0	0.00111712
GSA-rs117963180	10	9453832	1	1	0	89515	0.00111712	0.00111712	0
GSA-rs117963870	10	36711613	3	3	0	89513	0.00335136	0.00335136	0
GSA-rs117967120	10	69585789	0	0	0	89516	0	0	0
GSA-rs117967175	10	63623995	0	0	0	89516	0	0	0
GSA-rs117967671	10	25280781	0	0	0	89516	0	0	0
GSA-rs117968936	10	5605461	11	11	0	89505	0.0122883	0.0122883	0
GSA-rs117970014	10	91923324	4	4	0	89512	0.00446847	0.00446847	0
GSA-rs117970294	10	62872781	0	0	0	89516	0	0	0
GSA-rs117972342	10	118415849	6	0	6	89510	0.00670271	0	0.00670271
GSA-rs117972789	10	34273227	1	0	1	89515	0.00111712	0	0.00111712
GSA-rs117973569	10	112161232	1	1	0	89515	0.00111712	0.00111712	0
GSA-rs117974695	10	85486757	7	3	4	89509	0.00781983	0.00335136	0.00446847
GSA-rs117974726	10	109340405	2	0	2	89514	0.00223424	0	0.00223424
GSA-rs117975154	10	94501126	1	0	1	89515	0.00111712	0	0.00111712
GSA-rs117976113	10	18478033	0	0	0	89516	0	0	0
GSA-rs117976398	10	133263535	6	2	4	89510	0.00670271	0.00223424	0.00446847
GSA-rs117976504	10	85540624	3	3	0	89513	0.00335136	0.00335136	0
GSA-rs117977387	10	5597491	11	11	0	89505	0.0122883	0.0122883	0
GSA-rs117978287	10	124949760	0	0	0	89516	0	0	0
GSA-rs117978826	10	78675188	0	0	0	89516	0	0	0
GSA-rs117978893	10	97866609	0	0	0	89516	0	0	0
GSA-rs117978999	10	128876047	0	0	0	89516	0	0	0
GSA-rs117980569	10	56890177	9	9	0	89507	0.0100541	0.0100541	0
GSA-rs117981539	10	50948104	5	2	3	89511	0.00558559	0.00223424	0.00335136
GSA-rs117981567	10	62791536	0	0	0	89516	0	0	0
GSA-rs117981668	10	78947507	0	0	0	89516	0	0	0
GSA-rs117982032	10	72992117	1	1	0	89515	0.00111712	0.00111712	0
GSA-rs117985078	10	70701985	1	1	0	89515	0.00111712	0.00111712	0
GSA-rs117985356	10	108351827	1	1	0	89515	0.00111712	0.00111712	0
GSA-rs117985569	10	71571908	0	0	0	89516	0	0	0
GSA-rs117985854	10	120490965	0	0	0	89516	0	0	0
GSA-rs117986354	10	43967500	1	0	1	89515	0.00111712	0	0.00111712
GSA-rs117986894	10	30456495	0	0	0	89516	0	0	0
GSA-rs117987174	10	114756459	0	0	0	89516	0	0	0
GSA-rs117987508	10	43897997	1	0	1	89515	0.00111712	0	0.00111712
GSA-rs117988542	10	3904274	1	0	1	89515	0.00111712	0	0.00111712
GSA-rs117988670	10	56937915	9	9	0	89507	0.0100541	0.0100541	0
GSA-rs117988937	10	88560086	2	1	1	89514	0.00223424	0.00111712	0.00111712
GSA-rs117989165	10	31100606	2	0	2	89514	0.00223424	0	0.00223424
GSA-rs117989700	10	66924691	39	34	5	89477	0.0435676	0.037982	0.00558559
GSA-rs117990091	10	130498783	1	0	1	89515	0.00111712	0	0.00111712
GSA-rs117990962	10	79744817	0	0	0	89516	0	0	0
GSA-rs117991071	10	58440672	1	0	1	89515	0.00111712	0	0.00111712
GSA-rs117991696	10	3839916	0	0	0	89516	0	0	0
GSA-rs117992281	10	21667661	1	0	1	89515	0.00111712	0	0.00111712
GSA-rs117992313	10	97053489	1	0	1	89515	0.00111712	0	0.00111712
GSA-rs117993126	10	52267005	7	2	5	89509	0.00781983	0.00223424	0.00558559
GSA-rs117995649	10	29492089	0	0	0	89516	0	0	0
GSA-rs117996408	10	62191615	0	0	0	89516	0	0	0
GSA-rs117996904	10	44774870	2	1	1	89514	0.00223424	0.00111712	0.00111712
GSA-rs117996968	10	129390547	1	0	1	89515	0.00111712	0	0.00111712
GSA-rs117996977	10	62362534	0	0	0	89516	0	0	0
GSA-rs117997322	10	127567201	0	0	0	89516	0	0	0
GSA-rs117997709	10	50337182	5	2	3	89511	0.00558559	0.00223424	0.00335136
GSA-rs117998739	10	34241330	1	0	1	89515	0.00111712	0	0.00111712
GSA-rs117999339	10	2971762	21	0	21	89495	0.0234595	0	0.0234595
GSA-rs118001423	10	6205850	9	0	9	89507	0.0100541	0	0.0100541
GSA-rs118001499	10	88143605	1	1	0	89515	0.00111712	0.00111712	0
GSA-rs118002098	10	76286332	1	1	0	89515	0.00111712	0.00111712	0
GSA-rs118002342	10	1296274	24	0	24	89492	0.0268108	0	0.0268108
GSA-rs118002902	10	119427163	0	0	0	89516	0	0	0
GSA-rs118004054	10	7441905	0	0	0	89516	0	0	0
GSA-rs118004139	10	99133196	1	1	0	89515	0.00111712	0.00111712	0
GSA-rs118004410	10	82474514	3	1	2	89513	0.00335136	0.00111712	0.00223424
GSA-rs118004674	10	119853808	0	0	0	89516	0	0	0
GSA-rs118006513	10	35707195	0	0	0	89516	0	0	0
GSA-rs118006799	10	23139514	0	0	0	89516	0	0	0
GSA-rs118007165	10	129027867	1	0	1	89515	0.00111712	0	0.00111712
GSA-rs118007632	10	4753392	1	0	1	89515	0.00111712	0	0.00111712
GSA-rs118007958	10	107953128	0	0	0	89516	0	0	0
GSA-rs118009092	10	72156577	0	0	0	89516	0	0	0
GSA-rs118009756	10	87316933	1	1	0	89515	0.00111712	0.00111712	0
GSA-rs118010449	10	34491885	1	1	0	89515	0.00111712	0.00111712	0
GSA-rs118010763	10	19197015	6	2	4	89510	0.00670271	0.00223424	0.00446847
GSA-rs118010919	10	66365809	0	0	0	89516	0	0	0
GSA-rs118010949	10	59484179	6	1	5	89510	0.00670271	0.00111712	0.00558559
GSA-rs118011100	10	29533521	0	0	0	89516	0	0	0
GSA-rs118011423	10	6644115	1	0	1	89515	0.00111712	0	0.00111712
GSA-rs118012166	10	64407831	2	2	0	89514	0.00223424	0.00223424	0
GSA-rs118012638	10	76077204	2	2	0	89514	0.00223424	0.00223424	0
GSA-rs118013019	10	60476834	0	0	0	89516	0	0	0
GSA-rs118013439	10	125714229	0	0	0	89516	0	0	0
GSA-rs118014672	10	92384521	1	0	1	89515	0.00111712	0	0.00111712
GSA-rs118015283	10	14470272	1	0	1	89515	0.00111712	0	0.00111712
GSA-rs118015950	10	74628844	1	1	0	89515	0.00111712	0.00111712	0
GSA-rs118016650	10	68364342	200	199	1	89316	0.223424	0.222307	0.00111712
GSA-rs118017651	10	25940716	0	0	0	89516	0	0	0
GSA-rs118017658	10	15261568	2	1	1	89514	0.00223424	0.00111712	0.00111712
GSA-rs118018167	10	113931898	0	0	0	89516	0	0	0
GSA-rs118018223	10	8154415	0	0	0	89516	0	0	0
GSA-rs118018418	10	211465	29	0	29	89487	0.0323964	0	0.0323964
GSA-rs118019327	10	131552196	2	0	2	89514	0.00223424	0	0.00223424
GSA-rs118019862	10	82053385	1	1	0	89515	0.00111712	0.00111712	0
GSA-rs118019887	10	19881846	1	1	0	89515	0.00111712	0.00111712	0
GSA-rs118020667	10	134724852	15	1	14	89501	0.0167568	0.00111712	0.0156397
GSA-rs118020901	10	31810782	0	0	0	89516	0	0	0
GSA-rs118021647	10	32323150	0	0	0	89516	0	0	0
GSA-rs118021747	10	88284689	6	1	5	89510	0.00670271	0.00111712	0.00558559
GSA-rs118022012	10	30497366	1	0	1	89515	0.00111712	0	0.00111712
GSA-rs118022297	10	111285505	1	1	0	89515	0.00111712	0.00111712	0
GSA-rs118023554	10	125707465	0	0	0	89516	0	0	0
GSA-rs118024186	10	77638031	0	0	0	89516	0	0	0
GSA-rs118024520	10	63250638	2	2	0	89514	0.00223424	0.00223424	0
GSA-rs118025315	10	79253158	0	0	0	89516	0	0	0
GSA-rs118026752	10	97300326	2	1	1	89514	0.00223424	0.00111712	0.00111712
GSA-rs118027448	10	71626459	0	0	0	89516	0	0	0
GSA-rs118027682	10	115879018	0	0	0	89516	0	0	0
GSA-rs118028415	10	22490641	0	0	0	89516	0	0	0
GSA-rs118029533	10	67953378	3	3	0	89513	0.00335136	0.00335136	0
GSA-rs118030095	10	81877972	137	18	119	89379	0.153045	0.0201081	0.132937
GSA-rs118030161	10	96674834	4	2	2	89512	0.00446847	0.00223424	0.00223424
GSA-rs118030574	10	29597090	1	0	1	89515	0.00111712	0	0.00111712
GSA-rs118032421	10	3092484	24	1	23	89492	0.0268108	0.00111712	0.0256937
GSA-rs118032551	10	29398695	0	0	0	89516	0	0	0
GSA-rs118032947	10	8508042	1	0	1	89515	0.00111712	0	0.00111712
GSA-rs118033903	10	111758997	1	1	0	89515	0.00111712	0.00111712	0
GSA-rs118034145	10	89455522	2	1	1	89514	0.00223424	0.00111712	0.00111712
GSA-rs118035149	10	17777315	0	0	0	89516	0	0	0
GSA-rs118035398	10	118088567	0	0	0	89516	0	0	0
GSA-rs118035407	10	113113791	3	0	3	89513	0.00335136	0	0.00335136
GSA-rs118036347	10	47566249	2264	53	2211	87252	2.52916	0.0592073	2.46995
GSA-rs118036562	10	95901577	0	0	0	89516	0	0	0
GSA-rs118037931	10	37953754	3	1	2	89513	0.00335136	0.00111712	0.00223424
GSA-rs118038302	10	27749576	0	0	0	89516	0	0	0
GSA-rs118038312	10	25528295	1	1	0	89515	0.00111712	0.00111712	0
GSA-rs118039248	10	57767474	12	11	1	89504	0.0134054	0.0122883	0.00111712
GSA-rs118040242	10	78959322	0	0	0	89516	0	0	0
GSA-rs118040339	10	49492614	4	2	2	89512	0.00446847	0.00223424	0.00223424
GSA-rs118040424	10	23624274	0	0	0	89516	0	0	0
GSA-rs118041319	10	111936255	1	1	0	89515	0.00111712	0.00111712	0
GSA-rs118041361	10	131567981	2	0	2	89514	0.00223424	0	0.00223424
GSA-rs118043466	10	116185278	1	0	1	89515	0.00111712	0	0.00111712
GSA-rs118043865	10	62953177	0	0	0	89516	0	0	0
GSA-rs118044106	10	131250603	1	0	1	89515	0.00111712	0	0.00111712
GSA-rs118044349	10	129958068	1	0	1	89515	0.00111712	0	0.00111712
GSA-rs118044503	10	133200788	6	2	4	89510	0.00670271	0.00223424	0.00446847
GSA-rs118044708	10	134255088	5	1	4	89511	0.00558559	0.00111712	0.00446847
GSA-rs118045104	10	25489388	1	1	0	89515	0.00111712	0.00111712	0
GSA-rs118045343	10	92830981	0	0	0	89516	0	0	0
GSA-rs118045363	10	57927293	6	5	1	89510	0.00670271	0.00558559	0.00111712
GSA-rs118045466	10	101837935	1	0	1	89515	0.00111712	0	0.00111712
GSA-rs118046297	10	90092730	0	0	0	89516	0	0	0
GSA-rs118046468	10	82479678	3	1	2	89513	0.00335136	0.00111712	0.00223424
GSA-rs118046833	10	84247203	1	1	0	89515	0.00111712	0.00111712	0
GSA-rs118048579	10	93163559	0	0	0	89516	0	0	0
GSA-rs118048640	10	61618354	0	0	0	89516	0	0	0
GSA-rs118049393	10	118422794	6	0	6	89510	0.00670271	0	0.00670271
GSA-rs118050165	10	17063417	1	1	0	89515	0.00111712	0.00111712	0
GSA-rs118050580	10	7932369	0	0	0	89516	0	0	0
GSA-rs118050915	10	69317063	4	0	4	89512	0.00446847	0	0.00446847
GSA-rs118051035	10	54107404	3	1	2	89513	0.00335136	0.00111712	0.00223424
GSA-rs118051689	10	123971687	0	0	0	89516	0	0	0
GSA-rs118051836	10	120592157	7	0	7	89509	0.00781983	0	0.00781983
GSA-rs118051976	10	15555432	1	1	0	89515	0.00111712	0.00111712	0
GSA-rs118052498	10	121931396	1	0	1	89515	0.00111712	0	0.00111712
GSA-rs118052532	10	4208338	1	0	1	89515	0.00111712	0	0.00111712
GSA-rs118052539	10	63492392	0	0	0	89516	0	0	0
GSA-rs118053238	10	55806680	2	2	0	89514	0.00223424	0.00223424	0
GSA-rs118053599	10	90887700	0	0	0	89516	0	0	0
GSA-rs118053707	10	31490017	0	0	0	89516	0	0	0
GSA-rs118053811	10	66100232	0	0	0	89516	0	0	0
GSA-rs118053858	10	85891428	1	1	0	89515	0.00111712	0.00111712	0
GSA-rs118053944	10	67006557	34	34	0	89482	0.037982	0.037982	0
GSA-rs118054232	10	113995845	0	0	0	89516	0	0	0
GSA-rs118054287	10	2055084	11	0	11	89505	0.0122883	0	0.0122883
GSA-rs118055636	10	71087215	0	0	0	89516	0	0	0
GSA-rs118056387	10	130493454	1	0	1	89515	0.00111712	0	0.00111712
GSA-rs118056818	10	133595630	2	1	1	89514	0.00223424	0.00111712	0.00111712
GSA-rs118058797	10	14383305	1	0	1	89515	0.00111712	0	0.00111712
GSA-rs118059357	10	12933791	2	0	2	89514	0.00223424	0	0.00223424
GSA-rs118061848	10	38623373	2	1	1	89514	0.00223424	0.00111712	0.00111712
GSA-rs118062154	10	82840147	11	9	2	89505	0.0122883	0.0100541	0.00223424
GSA-rs118062208	10	115127937	4	4	0	89512	0.00446847	0.00446847	0
GSA-rs118062500	10	21898019	0	0	0	89516	0	0	0
GSA-rs118063153	10	127985027	2	1	1	89514	0.00223424	0.00111712	0.00111712
GSA-rs118064778	10	17578191	7	7	0	89509	0.00781983	0.00781983	0
GSA-rs118065290	10	132311764	2	1	1	89514	0.00223424	0.00111712	0.00111712
GSA-rs118065383	10	70752699	0	0	0	89516	0	0	0
GSA-rs118066260	10	68968240	2	2	0	89514	0.00223424	0.00223424	0
GSA-rs118067536	10	66463190	0	0	0	89516	0	0	0
GSA-rs118067544	10	8683612	2	1	1	89514	0.00223424	0.00111712	0.00111712
GSA-rs118068376	10	42734014	11	0	11	89505	0.0122883	0	0.0122883
GSA-rs118068467	10	6380222	1	1	0	89515	0.00111712	0.00111712	0
GSA-rs118068484	10	102879633	0	0	0	89516	0	0	0
GSA-rs118068672	10	16808086	1	1	0	89515	0.00111712	0.00111712	0
GSA-rs118068858	10	93325215	0	0	0	89516	0	0	0
GSA-rs118069439	10	23024649	0	0	0	89516	0	0	0
GSA-rs118069953	10	120509512	0	0	0	89516	0	0	0
GSA-rs118070606	10	59187014	7	1	6	89509	0.00781983	0.00111712	0.00670271
GSA-rs118070641	10	110041247	4	3	1	89512	0.00446847	0.00335136	0.00111712
GSA-rs118070896	10	79538774	0	0	0	89516	0	0	0
GSA-rs118071418	10	124951341	0	0	0	89516	0	0	0
GSA-rs118071726	10	94456360	1	0	1	89515	0.00111712	0	0.00111712
GSA-rs118072363	10	81673283	17	7	10	89499	0.018991	0.00781983	0.0111712
GSA-rs118072450	10	64031374	3	1	2	89513	0.00335136	0.00111712	0.00223424
GSA-rs118072569	10	13746323	1	0	1	89515	0.00111712	0	0.00111712
GSA-rs118072599	10	133675150	1	1	0	89515	0.00111712	0.00111712	0
GSA-rs118073369	10	76798381	0	0	0	89516	0	0	0
GSA-rs118073840	10	1392134	30	0	30	89486	0.0335136	0	0.0335136
GSA-rs118074019	10	104623804	0	0	0	89516	0	0	0
GSA-rs118074188	10	106712346	4	4	0	89512	0.00446847	0.00446847	0
GSA-rs118074196	10	132961454	3	1	2	89513	0.00335136	0.00111712	0.00223424
GSA-rs118074410	10	44736560	2	1	1	89514	0.00223424	0.00111712	0.00111712
GSA-rs118074880	10	106198429	0	0	0	89516	0	0	0
GSA-rs118076713	10	114524016	1	0	1	89515	0.00111712	0	0.00111712
GSA-rs118076723	10	116131236	0	0	0	89516	0	0	0
GSA-rs118077820	10	127410421	0	0	0	89516	0	0	0
GSA-rs118077856	10	108308996	1	1	0	89515	0.00111712	0.00111712	0
GSA-rs118079335	10	65067416	1	1	0	89515	0.00111712	0.00111712	0
GSA-rs118079738	10	12461076	0	0	0	89516	0	0	0
GSA-rs118079897	10	30720762	0	0	0	89516	0	0	0
GSA-rs118081715	10	124222228	0	0	0	89516	0	0	0
GSA-rs118082120	10	34459147	1	1	0	89515	0.00111712	0.00111712	0
GSA-rs118082179	10	134318693	8	1	7	89508	0.00893695	0.00111712	0.00781983
GSA-rs118082669	10	8707338	2	1	1	89514	0.00223424	0.00111712	0.00111712
GSA-rs118082831	10	4627361	1	0	1	89515	0.00111712	0	0.00111712
GSA-rs118082955	10	112175456	1	1	0	89515	0.00111712	0.00111712	0
GSA-rs118083450	10	58886072	37	36	1	89479	0.0413334	0.0402163	0.00111712
GSA-rs118083557	10	92043441	0	0	0	89516	0	0	0
GSA-rs118083586	10	91971305	3	3	0	89513	0.00335136	0.00335136	0
GSA-rs118084870	10	129504152	1	0	1	89515	0.00111712	0	0.00111712
GSA-rs118085384	10	72062144	0	0	0	89516	0	0	0
GSA-rs118085552	10	36237949	0	0	0	89516	0	0	0
GSA-rs118085556	10	102407984	0	0	0	89516	0	0	0
GSA-rs118085747	10	131277020	1	0	1	89515	0.00111712	0	0.00111712
GSA-rs118085939	10	65449286	0	0	0	89516	0	0	0
GSA-rs118086019	10	131118764	2	0	2	89514	0.00223424	0	0.00223424
GSA-rs118086164	10	18653821	0	0	0	89516	0	0	0
GSA-rs118086493	10	12254829	1	0	1	89515	0.00111712	0	0.00111712
GSA-rs118086696	10	92743716	0	0	0	89516	0	0	0
GSA-rs118086749	10	116394732	0	0	0	89516	0	0	0
GSA-rs118086899	10	3922332	1	0	1	89515	0.00111712	0	0.00111712
GSA-rs118087043	10	110598443	2	1	1	89514	0.00223424	0.00111712	0.00111712
GSA-rs118087051	10	94599105	0	0	0	89516	0	0	0
GSA-rs118088040	10	112508087	0	0	0	89516	0	0	0
GSA-rs118088166	10	93483575	0	0	0	89516	0	0	0
GSA-rs118088467	10	281482	0	0	0	89516	0	0	0
GSA-rs118089014	10	88176485	1	1	0	89515	0.00111712	0.00111712	0
GSA-rs118089101	10	62423984	0	0	0	89516	0	0	0
GSA-rs118090720	10	87282075	1	1	0	89515	0.00111712	0.00111712	0
GSA-rs118091045	10	43470145	1	0	1	89515	0.00111712	0	0.00111712
GSA-rs118091292	10	127661538	0	0	0	89516	0	0	0
GSA-rs118091838	10	27643075	207	207	0	89309	0.231244	0.231244	0
GSA-rs118092740	10	27445598	0	0	0	89516	0	0	0
GSA-rs118092860	10	50056819	9	2	7	89507	0.0100541	0.00223424	0.00781983
GSA-rs118092944	10	30998600	0	0	0	89516	0	0	0
GSA-rs118093145	10	32559096	1	0	1	89515	0.00111712	0	0.00111712
GSA-rs118093156	10	107978519	0	0	0	89516	0	0	0
GSA-rs118093206	10	16595901	1	1	0	89515	0.00111712	0.00111712	0
GSA-rs118093207	10	134502270	1	1	0	89515	0.00111712	0.00111712	0
GSA-rs118094283	10	62528381	0	0	0	89516	0	0	0
GSA-rs118094793	10	36126434	0	0	0	89516	0	0	0
GSA-rs118095293	10	132819711	1	1	0	89515	0.00111712	0.00111712	0
GSA-rs118096011	10	76337750	1	1	0	89515	0.00111712	0.00111712	0
GSA-rs118096354	10	105798121	2	0	2	89514	0.00223424	0	0.00223424
GSA-rs118097047	10	11140865	2	0	2	89514	0.00223424	0	0.00223424
GSA-rs118097177	10	75760693	0	0	0	89516	0	0	0
GSA-rs118098062	10	49397690	2	2	0	89514	0.00223424	0.00223424	0
GSA-rs118098452	10	130192491	1	0	1	89515	0.00111712	0	0.00111712
GSA-rs118098912	10	51128907	6	2	4	89510	0.00670271	0.00223424	0.00446847
GSA-rs118099093	10	119584348	0	0	0	89516	0	0	0
GSA-rs118099662	10	330701	0	0	0	89516	0	0	0
GSA-rs118100364	10	80102941	0	0	0	89516	0	0	0
GSA-rs118100686	10	121966812	1	0	1	89515	0.00111712	0	0.00111712
GSA-rs118100851	10	42462717	156	24	132	89360	0.174271	0.0268108	0.14746
GSA-rs118100902	10	1886748	7	0	7	89509	0.00781983	0	0.00781983
GSA-rs118101522	10	73565256	1	1	0	89515	0.00111712	0.00111712	0
GSA-rs118101651	10	107714470	0	0	0	89516	0	0	0
GSA-rs118101880	10	130497035	1	0	1	89515	0.00111712	0	0.00111712
GSA-rs118101941	10	128930869	0	0	0	89516	0	0	0
GSA-rs118102782	10	53425677	2	2	0	89514	0.00223424	0.00223424	0
GSA-rs118103116	10	33501147	0	0	0	89516	0	0	0
GSA-rs118103238	10	134842979	11	1	10	89505	0.0122883	0.00111712	0.0111712
GSA-rs118103397	10	17379197	2	2	0	89514	0.00223424	0.00223424	0
GSA-rs118103420	10	79841544	0	0	0	89516	0	0	0
GSA-rs118103558	10	101895137	0	0	0	89516	0	0	0
GSA-rs118104292	10	64061483	3	1	2	89513	0.00335136	0.00111712	0.00223424
GSA-rs118104316	10	36352678	0	0	0	89516	0	0	0
GSA-rs118105596	10	88022780	2	1	1	89514	0.00223424	0.00111712	0.00111712
GSA-rs118106033	10	88483527	2	1	1	89514	0.00223424	0.00111712	0.00111712
GSA-rs118106969	10	85960774	1	1	0	89515	0.00111712	0.00111712	0
GSA-rs118107801	10	55924306	14	14	0	89502	0.0156397	0.0156397	0
GSA-rs118108308	10	81945626	29	12	17	89487	0.0323964	0.0134054	0.018991
GSA-rs118109693	10	112942807	4	1	3	89512	0.00446847	0.00111712	0.00335136
GSA-rs118109767	10	7336397	0	0	0	89516	0	0	0
GSA-rs118110122	10	65960824	3	1	2	89513	0.00335136	0.00111712	0.00223424
GSA-rs118110536	10	15135769	2	0	2	89514	0.00223424	0	0.00223424
GSA-rs118112011	10	97204949	2	1	1	89514	0.00223424	0.00111712	0.00111712
GSA-rs118113094	10	131472555	1	0	1	89515	0.00111712	0	0.00111712
GSA-rs118114876	10	72876857	1	1	0	89515	0.00111712	0.00111712	0
GSA-rs118115867	10	74487751	0	0	0	89516	0	0	0
GSA-rs118116006	10	72811859	1	1	0	89515	0.00111712	0.00111712	0
GSA-rs118116130	10	118389973	6	0	6	89510	0.00670271	0	0.00670271
GSA-rs118116648	10	66205614	0	0	0	89516	0	0	0
GSA-rs118117653	10	13796357	2	0	2	89514	0.00223424	0	0.00223424
GSA-rs118117788	10	121710488	1	1	0	89515	0.00111712	0.00111712	0
GSA-rs118119152	10	65955169	3	1	2	89513	0.00335136	0.00111712	0.00223424
GSA-rs118120964	10	99309508	1	1	0	89515	0.00111712	0.00111712	0
GSA-rs11812097	10	3620969	0	0	0	89516	0	0	0
GSA-rs11812122	10	19948827	0	0	0	89516	0	0	0
GSA-rs118121266	10	20380753	2	2	0	89514	0.00223424	0.00223424	0
GSA-rs118122232	10	78642377	0	0	0	89516	0	0	0
GSA-rs118122791	10	133569542	2	1	1	89514	0.00223424	0.00111712	0.00111712
GSA-rs11812317	10	24054846	0	0	0	89516	0	0	0
GSA-rs118123801	10	117893593	0	0	0	89516	0	0	0
GSA-rs118123915	10	53634847	1	1	0	89515	0.00111712	0.00111712	0
GSA-rs118124115	10	133836997	1	1	0	89515	0.00111712	0.00111712	0
GSA-rs11812422	10	22533935	0	0	0	89516	0	0	0
GSA-rs11812455	10	78034521	2	2	0	89514	0.00223424	0.00223424	0
GSA-rs11812459	10	117993920	0	0	0	89516	0	0	0
GSA-rs118125174	10	12044302	3	0	3	89513	0.00335136	0	0.00335136
GSA-rs118125938	10	53526814	2	2	0	89514	0.00223424	0.00223424	0
GSA-rs118126221	10	81957903	26	12	14	89490	0.0290451	0.0134054	0.0156397
GSA-rs11812668	10	131268443	1	0	1	89515	0.00111712	0	0.00111712
GSA-rs118126704	10	21223488	4	0	4	89512	0.00446847	0	0.00446847
GSA-rs118126962	10	97996946	0	0	0	89516	0	0	0
GSA-rs11812708	10	92505265	1	0	1	89515	0.00111712	0	0.00111712
GSA-rs118127299	10	9063889	2	1	1	89514	0.00223424	0.00111712	0.00111712
GSA-rs11812820	10	125939182	3	2	1	89513	0.00335136	0.00223424	0.00111712
GSA-rs118129136	10	443721	0	0	0	89516	0	0	0
GSA-rs11812930	10	112299909	1	1	0	89515	0.00111712	0.00111712	0
GSA-rs11812954	10	78561434	1	1	0	89515	0.00111712	0.00111712	0
GSA-rs118130338	10	75906273	0	0	0	89516	0	0	0
GSA-rs118130940	10	7227090	0	0	0	89516	0	0	0
GSA-rs118131738	10	19155290	6	2	4	89510	0.00670271	0.00223424	0.00446847
GSA-rs118131739	10	118860369	0	0	0	89516	0	0	0
GSA-rs11813183	10	115949665	0	0	0	89516	0	0	0
GSA-rs118131967	10	65638568	2	1	1	89514	0.00223424	0.00111712	0.00111712
GSA-rs11813198	10	78412374	3	3	0	89513	0.00335136	0.00335136	0
GSA-rs118132142	10	117680625	1	0	1	89515	0.00111712	0	0.00111712
GSA-rs11813221	10	75923248	1	1	0	89515	0.00111712	0.00111712	0
GSA-rs118133268	10	36767695	3	3	0	89513	0.00335136	0.00335136	0
GSA-rs118133321	10	125630973	0	0	0	89516	0	0	0
GSA-rs11813353	10	19806653	9	9	0	89507	0.0100541	0.0100541	0
GSA-rs118133843	10	34592212	3	3	0	89513	0.00335136	0.00335136	0
GSA-rs118133904	10	38367768	3	1	2	89513	0.00335136	0.00111712	0.00223424
GSA-rs118134651	10	111544501	1	1	0	89515	0.00111712	0.00111712	0
GSA-rs118134785	10	82941264	11	10	1	89505	0.0122883	0.0111712	0.00111712
GSA-rs118135078	10	49564486	10	2	8	89506	0.0111712	0.00223424	0.00893695
GSA-rs11813523	10	80252389	0	0	0	89516	0	0	0
GSA-rs11813569	10	108773479	1	0	1	89515	0.00111712	0	0.00111712
GSA-rs118135727	10	20047727	0	0	0	89516	0	0	0
GSA-rs118135839	10	11460284	0	0	0	89516	0	0	0
GSA-rs118136466	10	101260382	0	0	0	89516	0	0	0
GSA-rs118136496	10	87870465	2	1	1	89514	0.00223424	0.00111712	0.00111712
GSA-rs11813681	10	78508803	50	50	0	89466	0.0558559	0.0558559	0
GSA-rs118136869	10	125860494	0	0	0	89516	0	0	0
GSA-rs118137213	10	78320218	1	0	1	89515	0.00111712	0	0.00111712
GSA-rs118137427	10	112977008	4	1	3	89512	0.00446847	0.00111712	0.00335136
GSA-rs118137580	10	121258283	0	0	0	89516	0	0	0
GSA-rs118137869	10	82601989	5	1	4	89511	0.00558559	0.00111712	0.00446847
GSA-rs118138479	10	122312157	0	0	0	89516	0	0	0
GSA-rs118138882	10	96290150	2	0	2	89514	0.00223424	0	0.00223424
GSA-rs11813889	10	18369091	0	0	0	89516	0	0	0
GSA-rs118140129	10	102235256	1	0	1	89515	0.00111712	0	0.00111712
GSA-rs118140280	10	64178470	1	0	1	89515	0.00111712	0	0.00111712
GSA-rs118140535	10	107038608	0	0	0	89516	0	0	0
GSA-rs11814138	10	126571171	0	0	0	89516	0	0	0
GSA-rs118141778	10	6744094	33	7	26	89483	0.0368649	0.00781983	0.0290451
GSA-rs118141970	10	21692887	1	0	1	89515	0.00111712	0	0.00111712
GSA-rs118142035	10	59314859	8	2	6	89508	0.00893695	0.00223424	0.00670271
GSA-rs11814244	10	105683494	3	0	3	89513	0.00335136	0	0.00335136
GSA-rs11814298	10	27669197	207	207	0	89309	0.231244	0.231244	0
GSA-rs11814303	10	37362961	5	2	3	89511	0.00558559	0.00223424	0.00335136
GSA-rs11814390	10	78497752	1	1	0	89515	0.00111712	0.00111712	0
GSA-rs11814419	10	117613782	0	0	0	89516	0	0	0
GSA-rs118144405	10	14845290	1	0	1	89515	0.00111712	0	0.00111712
GSA-rs118144480	10	28003207	1	0	1	89515	0.00111712	0	0.00111712
GSA-rs118144590	10	21365587	1	0	1	89515	0.00111712	0	0.00111712
GSA-rs118144814	10	3116902	23	1	22	89493	0.0256937	0.00111712	0.0245766
GSA-rs118144976	10	74211167	3	0	3	89513	0.00335136	0	0.00335136
GSA-rs118145297	10	92222542	1	0	1	89515	0.00111712	0	0.00111712
GSA-rs118145328	10	14413567	1	0	1	89515	0.00111712	0	0.00111712
GSA-rs118145416	10	86178815	2	1	1	89514	0.00223424	0.00111712	0.00111712
GSA-rs11814546	10	32320488	0	0	0	89516	0	0	0
GSA-rs118145575	10	83109336	2	1	1	89514	0.00223424	0.00111712	0.00111712
GSA-rs118146539	10	106332889	3	3	0	89513	0.00335136	0.00335136	0
GSA-rs11814659	10	52980600	1	1	0	89515	0.00111712	0.00111712	0
GSA-rs11814684	10	49911132	10	2	8	89506	0.0111712	0.00223424	0.00893695
GSA-rs118146986	10	36317271	0	0	0	89516	0	0	0
GSA-rs118147286	10	77538315	0	0	0	89516	0	0	0
GSA-rs118147417	10	65827304	2	1	1	89514	0.00223424	0.00111712	0.00111712
GSA-rs118147642	10	7370303	0	0	0	89516	0	0	0
GSA-rs118148005	10	98712008	1	1	0	89515	0.00111712	0.00111712	0
GSA-rs11814813	10	34696835	6	6	0	89510	0.00670271	0.00670271	0
GSA-rs118148318	10	5386218	15	11	4	89501	0.0167568	0.0122883	0.00446847
GSA-rs11814868	10	120544114	1	1	0	89515	0.00111712	0.00111712	0
GSA-rs118149182	10	5691484	0	0	0	89516	0	0	0
GSA-rs11814944	10	31583406	0	0	0	89516	0	0	0
GSA-rs11814951	10	18985088	4	0	4	89512	0.00446847	0	0.00446847
GSA-rs11814998	10	95392511	0	0	0	89516	0	0	0
GSA-rs11815066	10	38030983	3	1	2	89513	0.00335136	0.00111712	0.00223424
GSA-rs118150729	10	34583790	3	3	0	89513	0.00335136	0.00335136	0
GSA-rs11815100	10	78533891	0	0	0	89516	0	0	0
GSA-rs118151105	10	76507881	0	0	0	89516	0	0	0
GSA-rs11815130	10	78565777	2	2	0	89514	0.00223424	0.00223424	0
GSA-rs11815131	10	78565780	2	2	0	89514	0.00223424	0.00223424	0
GSA-rs11815156	10	50796426	5	2	3	89511	0.00558559	0.00223424	0.00335136
GSA-rs118151694	10	6978768	1	0	1	89515	0.00111712	0	0.00111712
GSA-rs118151920	10	5503873	12	11	1	89504	0.0134054	0.0122883	0.00111712
GSA-rs118152171	10	98915149	1	1	0	89515	0.00111712	0.00111712	0
GSA-rs118153311	10	45620335	1	1	0	89515	0.00111712	0.00111712	0
GSA-rs11815334	10	11445426	0	0	0	89516	0	0	0
GSA-rs11815338	10	19948256	0	0	0	89516	0	0	0
GSA-rs11815339	10	30297270	1	0	1	89515	0.00111712	0	0.00111712
GSA-rs11815373	10	118978213	0	0	0	89516	0	0	0
GSA-rs118153789	10	67099496	90	90	0	89426	0.100541	0.100541	0
GSA-rs11815379	10	25862212	0	0	0	89516	0	0	0
GSA-rs11815409	10	103004618	0	0	0	89516	0	0	0
GSA-rs118155244	10	113375541	3	0	3	89513	0.00335136	0	0.00335136
GSA-rs118155610	10	55376475	10	10	0	89506	0.0111712	0.0111712	0
GSA-rs118155790	10	19030261	4	0	4	89512	0.00446847	0	0.00446847
GSA-rs118155846	10	119416627	0	0	0	89516	0	0	0
GSA-rs118156194	10	22967419	0	0	0	89516	0	0	0
GSA-rs118156266	10	126865062	1	0	1	89515	0.00111712	0	0.00111712
GSA-rs11815653	10	70610714	0	0	0	89516	0	0	0
GSA-rs118156983	10	12641174	1	1	0	89515	0.00111712	0.00111712	0
GSA-rs11815709	10	12791526	0	0	0	89516	0	0	0
GSA-rs118157250	10	71918370	0	0	0	89516	0	0	0
GSA-rs118157357	10	115869279	0	0	0	89516	0	0	0
GSA-rs118158946	10	50637535	6	2	4	89510	0.00670271	0.00223424	0.00446847
GSA-rs118160450	10	37275656	3	1	2	89513	0.00335136	0.00111712	0.00223424
GSA-rs118160970	10	120071078	0	0	0	89516	0	0	0
GSA-rs118161359	10	103906612	0	0	0	89516	0	0	0
GSA-rs118161789	10	53225393	4	4	0	89512	0.00446847	0.00446847	0
GSA-rs118162653	10	121166534	0	0	0	89516	0	0	0
GSA-rs118162963	10	113977320	0	0	0	89516	0	0	0
GSA-rs11816315	10	129634584	1	0	1	89515	0.00111712	0	0.00111712
GSA-rs118163182	10	24350786	0	0	0	89516	0	0	0
GSA-rs118163269	10	7216176	0	0	0	89516	0	0	0
GSA-rs118166007	10	86801676	2	2	0	89514	0.00223424	0.00223424	0
GSA-rs118166071	10	56034258	3	3	0	89513	0.00335136	0.00335136	0
GSA-rs11816647	10	58879617	37	36	1	89479	0.0413334	0.0402163	0.00111712
GSA-rs11816667	10	116025183	1	0	1	89515	0.00111712	0	0.00111712
GSA-rs11816698	10	14859751	1	0	1	89515	0.00111712	0	0.00111712
GSA-rs118166992	10	65674752	1	1	0	89515	0.00111712	0.00111712	0
GSA-rs11816704	10	78512830	50	50	0	89466	0.0558559	0.0558559	0
GSA-rs11816739	10	78299042	1	0	1	89515	0.00111712	0	0.00111712
GSA-rs118167623	10	79505788	0	0	0	89516	0	0	0
GSA-rs11816763	10	91827701	3	3	0	89513	0.00335136	0.00335136	0
GSA-rs118167688	10	21508378	1	0	1	89515	0.00111712	0	0.00111712
GSA-rs11816784	10	76822603	4	0	4	89512	0.00446847	0	0.00446847
GSA-rs11817002	10	9580829	2	2	0	89514	0.00223424	0.00223424	0
GSA-rs118170502	10	49704540	10	2	8	89506	0.0111712	0.00223424	0.00893695
GSA-rs11817077	10	78604562	1	1	0	89515	0.00111712	0.00111712	0
GSA-rs118170811	10	102366896	0	0	0	89516	0	0	0
GSA-rs11817175	10	134820456	12	1	11	89504	0.0134054	0.00111712	0.0122883
GSA-rs11817207	10	63580359	0	0	0	89516	0	0	0
GSA-rs118172155	10	50177998	5	2	3	89511	0.00558559	0.00223424	0.00335136
GSA-rs11817240	10	53562658	2	2	0	89514	0.00223424	0.00223424	0
GSA-rs11817249	10	78534607	1	1	0	89515	0.00111712	0.00111712	0
GSA-rs118172835	10	72374589	6	1	5	89510	0.00670271	0.00111712	0.00558559
GSA-rs118173217	10	113663540	1	0	1	89515	0.00111712	0	0.00111712
GSA-rs118173570	10	80251474	0	0	0	89516	0	0	0
GSA-rs11817377	10	133020765	4	2	2	89512	0.00446847	0.00223424	0.00223424
GSA-rs11817396	10	35938972	0	0	0	89516	0	0	0
GSA-rs11817421	10	118121282	0	0	0	89516	0	0	0
GSA-rs118174907	10	115923327	0	0	0	89516	0	0	0
GSA-rs118175633	10	118040752	0	0	0	89516	0	0	0
GSA-rs11817809	10	6042788	0	0	0	89516	0	0	0
GSA-rs118178178	10	13510122	0	0	0	89516	0	0	0
GSA-rs118178330	10	851518	1	0	1	89515	0.00111712	0	0.00111712
GSA-rs11817867	10	15947199	2	1	1	89514	0.00223424	0.00111712	0.00111712
GSA-rs11817932	10	53330663	2	2	0	89514	0.00223424	0.00223424	0
GSA-rs118179360	10	69205910	0	0	0	89516	0	0	0
GSA-rs118179377	10	49574575	10	2	8	89506	0.0111712	0.00223424	0.00893695
GSA-rs11817995	10	2733495	30	0	30	89486	0.0335136	0	0.0335136
GSA-rs11818000	10	72240614	1	0	1	89515	0.00111712	0	0.00111712
GSA-rs11818020	10	106316092	0	0	0	89516	0	0	0
GSA-rs11818030	10	24171463	0	0	0	89516	0	0	0
GSA-rs118181154	10	77610493	0	0	0	89516	0	0	0
GSA-rs11818128	10	583626	0	0	0	89516	0	0	0
GSA-rs118181559	10	123418236	0	0	0	89516	0	0	0
GSA-rs11818249	10	28913590	0	0	0	89516	0	0	0
GSA-rs11818272	10	34507905	2	2	0	89514	0.00223424	0.00223424	0
GSA-rs11818283	10	28737630	0	0	0	89516	0	0	0
GSA-rs118182830	10	108978277	2	0	2	89514	0.00223424	0	0.00223424
GSA-rs118182931	10	93203980	0	0	0	89516	0	0	0
GSA-rs11818301	10	50370101	5	2	3	89511	0.00558559	0.00223424	0.00335136
GSA-rs118183221	10	21526843	1	0	1	89515	0.00111712	0	0.00111712
GSA-rs118183489	10	83080604	2	1	1	89514	0.00223424	0.00111712	0.00111712
GSA-rs118183497	10	94765977	0	0	0	89516	0	0	0
GSA-rs11818350	10	78545583	1	1	0	89515	0.00111712	0.00111712	0
GSA-rs118183643	10	51786909	16	2	14	89500	0.0178739	0.00223424	0.0156397
GSA-rs118183690	10	3049030	21	0	21	89495	0.0234595	0	0.0234595
GSA-rs118183725	10	83120226	2	1	1	89514	0.00223424	0.00111712	0.00111712
GSA-rs11818418	10	27569341	0	0	0	89516	0	0	0
GSA-rs11818439	10	72014239	0	0	0	89516	0	0	0
GSA-rs118184771	10	104199089	0	0	0	89516	0	0	0
GSA-rs118184991	10	14881258	1	0	1	89515	0.00111712	0	0.00111712
GSA-rs11818541	10	45008322	1	1	0	89515	0.00111712	0.00111712	0
GSA-rs118185991	10	81790745	142	18	124	89374	0.158631	0.0201081	0.138523
GSA-rs118186097	10	550330	0	0	0	89516	0	0	0
GSA-rs11818629	10	130137105	2	1	1	89514	0.00223424	0.00111712	0.00111712
GSA-rs118186816	10	130846644	2	0	2	89514	0.00223424	0	0.00223424
GSA-rs118187007	10	14089679	1	0	1	89515	0.00111712	0	0.00111712
GSA-rs11818705	10	94392728	1	0	1	89515	0.00111712	0	0.00111712
GSA-rs118187209	10	58597295	1	0	1	89515	0.00111712	0	0.00111712
GSA-rs118187651	10	109390133	2	0	2	89514	0.00223424	0	0.00223424
GSA-rs11818814	10	78433248	3	3	0	89513	0.00335136	0.00335136	0
GSA-rs11818884	10	29081724	0	0	0	89516	0	0	0
GSA-rs118189118	10	1876814	5	0	5	89511	0.00558559	0	0.00558559
GSA-rs11818932	10	12288366	1	0	1	89515	0.00111712	0	0.00111712
GSA-rs11818948	10	119710235	0	0	0	89516	0	0	0
GSA-rs118189483	10	117276288	1	0	1	89515	0.00111712	0	0.00111712
GSA-rs118190892	10	6488624	0	0	0	89516	0	0	0
GSA-rs11819101	10	56039990	3	3	0	89513	0.00335136	0.00335136	0
GSA-rs118191267	10	130756482	2	0	2	89514	0.00223424	0	0.00223424
GSA-rs118191343	10	652094	0	0	0	89516	0	0	0
GSA-rs118191561	10	53760357	1	1	0	89515	0.00111712	0.00111712	0
GSA-rs11819163	10	61035570	0	0	0	89516	0	0	0
GSA-rs118191997	10	116037443	1	0	1	89515	0.00111712	0	0.00111712
GSA-rs118192040	10	126743388	0	0	0	89516	0	0	0
GSA-rs11819364	10	129043310	1	0	1	89515	0.00111712	0	0.00111712
GSA-rs11819736	10	78410208	3	3	0	89513	0.00335136	0.00335136	0
GSA-rs1189310	10	53114847	5	5	0	89511	0.00558559	0.00558559	0
GSA-rs1192473	10	36979328	5	3	2	89511	0.00558559	0.00335136	0.00223424
GSA-rs1194657	10	54161042	4	1	3	89512	0.00446847	0.00111712	0.00335136
GSA-rs12049746	10	133309117	6	2	4	89510	0.00670271	0.00223424	0.00446847
GSA-rs12098564	10	86953327	1	1	0	89515	0.00111712	0.00111712	0
GSA-rs12098714	10	28596097	0	0	0	89516	0	0	0
GSA-rs12098721	10	22949035	0	0	0	89516	0	0	0
GSA-rs12098780	10	3264432	19	1	18	89497	0.0212253	0.00111712	0.0201081
GSA-rs12098793	10	113502538	3	0	3	89513	0.00335136	0	0.00335136
GSA-rs12098825	10	23902191	0	0	0	89516	0	0	0
GSA-rs12098848	10	2375263	36	7	29	89480	0.0402163	0.00781983	0.0323964
GSA-rs12146256	10	36604164	1	1	0	89515	0.00111712	0.00111712	0
GSA-rs12146291	10	188805	63	0	63	89453	0.0703785	0	0.0703785
GSA-rs12146344	10	53400748	12	12	0	89504	0.0134054	0.0134054	0
GSA-rs12146399	10	99710394	1	0	1	89515	0.00111712	0	0.00111712
GSA-rs12184361	10	131235255	1	0	1	89515	0.00111712	0	0.00111712
GSA-rs1219562	10	36528096	1	1	0	89515	0.00111712	0.00111712	0
GSA-rs1219651	10	123344501	0	0	0	89516	0	0	0
GSA-rs12217242	10	82455988	4	2	2	89512	0.00446847	0.00223424	0.00223424
GSA-rs12217463	10	16318694	3	2	1	89513	0.00335136	0.00223424	0.00111712
GSA-rs12217584	10	101156372	0	0	0	89516	0	0	0
GSA-rs12217797	10	10699307	2	1	1	89514	0.00223424	0.00111712	0.00111712
GSA-rs12217872	10	2569237	47	22	25	89469	0.0525046	0.0245766	0.027928
GSA-rs12217976	10	5359932	16	11	5	89500	0.0178739	0.0122883	0.00558559
GSA-rs12218223	10	96561611	3	2	1	89513	0.00335136	0.00223424	0.00111712
GSA-rs12218258	10	2008013	8	0	8	89508	0.00893695	0	0.00893695
GSA-rs12218484	10	107671789	4	4	0	89512	0.00446847	0.00446847	0
GSA-rs12218739	10	62780578	0	0	0	89516	0	0	0
GSA-rs12218783	10	44384758	0	0	0	89516	0	0	0
GSA-rs12218866	10	81088116	1	0	1	89515	0.00111712	0	0.00111712
GSA-rs12218868	10	130273747	1	0	1	89515	0.00111712	0	0.00111712
GSA-rs12218891	10	132968902	3	2	1	89513	0.00335136	0.00223424	0.00111712
GSA-rs12219177	10	101065772	0	0	0	89516	0	0	0
GSA-rs12219274	10	7941591	0	0	0	89516	0	0	0
GSA-rs12219384	10	15022403	98	58	40	89418	0.109478	0.0647929	0.0446847
GSA-rs12219452	10	31289921	1	0	1	89515	0.00111712	0	0.00111712
GSA-rs12219509	10	85126515	3	1	2	89513	0.00335136	0.00111712	0.00223424
GSA-rs12219721	10	114940515	0	0	0	89516	0	0	0
GSA-rs12219907	10	132531025	2	1	1	89514	0.00223424	0.00111712	0.00111712
GSA-rs12219963	10	9829761	1	1	0	89515	0.00111712	0.00111712	0
GSA-rs12220062	10	95336139	0	0	0	89516	0	0	0
GSA-rs12220088	10	95394331	0	0	0	89516	0	0	0
GSA-rs12220090	10	86149397	2	1	1	89514	0.00223424	0.00111712	0.00111712
GSA-rs12220112	10	8812755	1	0	1	89515	0.00111712	0	0.00111712
GSA-rs12220354	10	27127282	1	0	1	89515	0.00111712	0	0.00111712
GSA-rs12220770	10	27696208	207	207	0	89309	0.231244	0.231244	0
GSA-rs12220816	10	56987507	10	10	0	89506	0.0111712	0.0111712	0
GSA-rs12221051	10	55345634	10	10	0	89506	0.0111712	0.0111712	0
GSA-rs12221275	10	122972398	0	0	0	89516	0	0	0
GSA-rs12240376	10	128305254	9	0	9	89507	0.0100541	0	0.0100541
GSA-rs12240389	10	20383528	2	2	0	89514	0.00223424	0.00223424	0
GSA-rs12240514	10	116277287	0	0	0	89516	0	0	0
GSA-rs12240581	10	49922991	10	2	8	89506	0.0111712	0.00223424	0.00893695
GSA-rs12240684	10	53025206	2	2	0	89514	0.00223424	0.00223424	0
GSA-rs12240921	10	53803067	1	1	0	89515	0.00111712	0.00111712	0
GSA-rs12240931	10	25441735	0	0	0	89516	0	0	0
GSA-rs12241006	10	79030744	0	0	0	89516	0	0	0
GSA-rs12241389	10	134359062	6	1	5	89510	0.00670271	0.00111712	0.00558559
GSA-rs12241531	10	104407792	0	0	0	89516	0	0	0
GSA-rs12241585	10	102460486	0	0	0	89516	0	0	0
GSA-rs12242172	10	5991734	0	0	0	89516	0	0	0
GSA-rs12242545	10	25586279	1	1	0	89515	0.00111712	0.00111712	0
GSA-rs12242639	10	128356386	12	0	12	89504	0.0134054	0	0.0134054
GSA-rs12242663	10	93241445	1	0	1	89515	0.00111712	0	0.00111712
GSA-rs12242821	10	93181359	0	0	0	89516	0	0	0
GSA-rs12242863	10	132940054	3	1	2	89513	0.00335136	0.00111712	0.00223424
GSA-rs12242871	10	82043226	1	1	0	89515	0.00111712	0.00111712	0
GSA-rs12242949	10	127749083	1	0	1	89515	0.00111712	0	0.00111712
GSA-rs12242983	10	93140749	0	0	0	89516	0	0	0
GSA-rs12243317	10	126734419	0	0	0	89516	0	0	0
GSA-rs12243452	10	4521357	2	0	2	89514	0.00223424	0	0.00223424
GSA-rs12244198	10	119995038	0	0	0	89516	0	0	0
GSA-rs12244530	10	14793995	1	0	1	89515	0.00111712	0	0.00111712
GSA-rs12244642	10	24962025	0	0	0	89516	0	0	0
GSA-rs12244852	10	93271584	0	0	0	89516	0	0	0
GSA-rs12244896	10	134255347	5	1	4	89511	0.00558559	0.00111712	0.00446847
GSA-rs12245002	10	50139535	6	2	4	89510	0.00670271	0.00223424	0.00446847
GSA-rs12245098	10	27564519	0	0	0	89516	0	0	0
GSA-rs12245252	10	15410072	1	1	0	89515	0.00111712	0.00111712	0
GSA-rs12245332	10	64260847	0	0	0	89516	0	0	0
GSA-rs12245508	10	129454892	1	0	1	89515	0.00111712	0	0.00111712
GSA-rs12245600	10	99388158	1	1	0	89515	0.00111712	0.00111712	0
GSA-rs12245813	10	67409190	2	2	0	89514	0.00223424	0.00223424	0
GSA-rs12246171	10	3555869	0	0	0	89516	0	0	0
GSA-rs12246312	10	62973312	0	0	0	89516	0	0	0
GSA-rs12246412	10	55838466	3	3	0	89513	0.00335136	0.00335136	0
GSA-rs12246614	10	12764679	0	0	0	89516	0	0	0
GSA-rs12246818	10	42478452	147	17	130	89369	0.164216	0.018991	0.145225
GSA-rs12246835	10	81653628	15	6	9	89501	0.0167568	0.00670271	0.0100541
GSA-rs12247215	10	109411860	2	0	2	89514	0.00223424	0	0.00223424
GSA-rs12247322	10	58955684	9	3	6	89507	0.0100541	0.00335136	0.00670271
GSA-rs12247401	10	8991873	2	1	1	89514	0.00223424	0.00111712	0.00111712
GSA-rs12247446	10	15026047	98	58	40	89418	0.109478	0.0647929	0.0446847
GSA-rs12247592	10	94890629	0	0	0	89516	0	0	0
GSA-rs12247849	10	83548750	1	1	0	89515	0.00111712	0.00111712	0
GSA-rs12247922	10	73319089	1	1	0	89515	0.00111712	0.00111712	0
GSA-rs12248109	10	9355367	1	1	0	89515	0.00111712	0.00111712	0
GSA-rs12248154	10	4256165	1	0	1	89515	0.00111712	0	0.00111712
GSA-rs12248509	10	95997190	0	0	0	89516	0	0	0
GSA-rs12248598	10	125054319	0	0	0	89516	0	0	0
GSA-rs12248657	10	17449757	10	10	0	89506	0.0111712	0.0111712	0
GSA-rs12248685	10	108027435	0	0	0	89516	0	0	0
GSA-rs12249089	10	60982233	0	0	0	89516	0	0	0
GSA-rs12249157	10	77953021	2	2	0	89514	0.00223424	0.00223424	0
GSA-rs12249259	10	110931761	1	1	0	89515	0.00111712	0.00111712	0
GSA-rs12249583	10	75700637	0	0	0	89516	0	0	0
GSA-rs12249881	10	132629360	7	1	6	89509	0.00781983	0.00111712	0.00670271
GSA-rs12250051	10	12199821	1	1	0	89515	0.00111712	0.00111712	0
GSA-rs12250309	10	107036619	0	0	0	89516	0	0	0
GSA-rs12250398	10	108614133	3	2	1	89513	0.00335136	0.00223424	0.00111712
GSA-rs12250472	10	64940114	0	0	0	89516	0	0	0
GSA-rs12250486	10	29889620	1	0	1	89515	0.00111712	0	0.00111712
GSA-rs12250538	10	132927646	2	1	1	89514	0.00223424	0.00111712	0.00111712
GSA-rs12250578	10	93140548	0	0	0	89516	0	0	0
GSA-rs12250709	10	14089451	1	0	1	89515	0.00111712	0	0.00111712
GSA-rs12251294	10	42517097	122	18	104	89394	0.136288	0.0201081	0.11618
GSA-rs12251303	10	101681705	2	0	2	89514	0.00223424	0	0.00223424
GSA-rs12251331	10	15516625	1	1	0	89515	0.00111712	0.00111712	0
GSA-rs12251604	10	119739928	0	0	0	89516	0	0	0
GSA-rs12251690	10	17593964	4	4	0	89512	0.00446847	0.00446847	0
GSA-rs12251756	10	131372532	1	0	1	89515	0.00111712	0	0.00111712
GSA-rs12251857	10	24850192	0	0	0	89516	0	0	0
GSA-rs12251858	10	56218200	5	5	0	89511	0.00558559	0.00558559	0
GSA-rs12252342	10	130683248	1	0	1	89515	0.00111712	0	0.00111712
GSA-rs12252515	10	57008142	10	10	0	89506	0.0111712	0.0111712	0
GSA-rs12252916	10	71118830	0	0	0	89516	0	0	0
GSA-rs12253068	10	82575289	5	1	4	89511	0.00558559	0.00111712	0.00446847
GSA-rs12253075	10	62936427	0	0	0	89516	0	0	0
GSA-rs12253226	10	77029562	32	0	32	89484	0.0357478	0	0.0357478
GSA-rs12253255	10	102114433	0	0	0	89516	0	0	0
GSA-rs12253404	10	44282957	0	0	0	89516	0	0	0
GSA-rs12253556	10	93285009	0	0	0	89516	0	0	0
GSA-rs12253762	10	12213511	1	1	0	89515	0.00111712	0.00111712	0
GSA-rs12253977	10	33371368	0	0	0	89516	0	0	0
GSA-rs12254027	10	15134222	2	0	2	89514	0.00223424	0	0.00223424
GSA-rs12254170	10	91297717	2	0	2	89514	0.00223424	0	0.00223424
GSA-rs12254246	10	114583366	0	0	0	89516	0	0	0
GSA-rs12254714	10	34468587	1	1	0	89515	0.00111712	0.00111712	0
GSA-rs12255136	10	22990528	0	0	0	89516	0	0	0
GSA-rs12255161	10	78881880	0	0	0	89516	0	0	0
GSA-rs12255525	10	80380206	1	1	0	89515	0.00111712	0.00111712	0
GSA-rs12255551	10	132769689	1	1	0	89515	0.00111712	0.00111712	0
GSA-rs12255719	10	83974087	3	3	0	89513	0.00335136	0.00335136	0
GSA-rs12255922	10	629177	0	0	0	89516	0	0	0
GSA-rs12255978	10	113893491	0	0	0	89516	0	0	0
GSA-rs12256118	10	93847722	2	0	2	89514	0.00223424	0	0.00223424
GSA-rs12256256	10	119070780	0	0	0	89516	0	0	0
GSA-rs12256289	10	127573461	0	0	0	89516	0	0	0
GSA-rs12256324	10	119750548	0	0	0	89516	0	0	0
GSA-rs12256422	10	123110475	0	0	0	89516	0	0	0
GSA-rs12256748	10	69296497	0	0	0	89516	0	0	0
GSA-rs12256835	10	19787418	8	8	0	89508	0.00893695	0.00893695	0
GSA-rs12257062	10	91053361	0	0	0	89516	0	0	0
GSA-rs12257077	10	6071545	0	0	0	89516	0	0	0
GSA-rs12257534	10	121128129	0	0	0	89516	0	0	0
GSA-rs12257543	10	93204286	0	0	0	89516	0	0	0
GSA-rs12257572	10	15885863	7	5	2	89509	0.00781983	0.00558559	0.00223424
GSA-rs12257617	10	44224948	0	0	0	89516	0	0	0
GSA-rs12257643	10	122196008	0	0	0	89516	0	0	0
GSA-rs12257763	10	70939542	0	0	0	89516	0	0	0
GSA-rs12257875	10	110945132	2	2	0	89514	0.00223424	0.00223424	0
GSA-rs12257923	10	10261530	2	1	1	89514	0.00223424	0.00111712	0.00111712
GSA-rs12258120	10	91014351	0	0	0	89516	0	0	0
GSA-rs12258126	10	86062788	1	1	0	89515	0.00111712	0.00111712	0
GSA-rs12258294	10	19986013	0	0	0	89516	0	0	0
GSA-rs12258328	10	98784597	3	1	2	89513	0.00335136	0.00111712	0.00223424
GSA-rs12258483	10	130685974	1	0	1	89515	0.00111712	0	0.00111712
GSA-rs12259062	10	92610045	0	0	0	89516	0	0	0
GSA-rs12259196	10	89839430	0	0	0	89516	0	0	0
GSA-rs12259226	10	8766942	1	0	1	89515	0.00111712	0	0.00111712
GSA-rs12259435	10	50786698	5	2	3	89511	0.00558559	0.00223424	0.00335136
GSA-rs12259484	10	55896158	4	4	0	89512	0.00446847	0.00446847	0
GSA-rs12259569	10	89310693	3	0	3	89513	0.00335136	0	0.00335136
GSA-rs12259729	10	121690249	1	1	0	89515	0.00111712	0.00111712	0
GSA-rs12260049	10	26897395	0	0	0	89516	0	0	0
GSA-rs12260104	10	83567445	1	1	0	89515	0.00111712	0.00111712	0
GSA-rs12260161	10	13994502	1	0	1	89515	0.00111712	0	0.00111712
GSA-rs12260459	10	13994933	1	0	1	89515	0.00111712	0	0.00111712
GSA-rs12260962	10	82262826	1	1	0	89515	0.00111712	0.00111712	0
GSA-rs12261126	10	129415436	1	0	1	89515	0.00111712	0	0.00111712
GSA-rs12261217	10	77781624	0	0	0	89516	0	0	0
GSA-rs12261295	10	133511320	1	1	0	89515	0.00111712	0.00111712	0
GSA-rs12261348	10	108020754	0	0	0	89516	0	0	0
GSA-rs12261426	10	14222628	1	0	1	89515	0.00111712	0	0.00111712
GSA-rs12261538	10	36017575	0	0	0	89516	0	0	0
GSA-rs12262057	10	93276500	0	0	0	89516	0	0	0
GSA-rs12262099	10	85992390	1	1	0	89515	0.00111712	0.00111712	0
GSA-rs12262105	10	122352680	0	0	0	89516	0	0	0
GSA-rs12262411	10	108244976	1	1	0	89515	0.00111712	0.00111712	0
GSA-rs12262703	10	115148533	0	0	0	89516	0	0	0
GSA-rs12263050	10	30572681	1	0	1	89515	0.00111712	0	0.00111712
GSA-rs12263070	10	22392364	0	0	0	89516	0	0	0
GSA-rs12263307	10	83556379	1	1	0	89515	0.00111712	0.00111712	0
GSA-rs12263385	10	59055959	10	4	6	89506	0.0111712	0.00446847	0.00670271
GSA-rs12263637	10	58086503	0	0	0	89516	0	0	0
GSA-rs12263679	10	121626995	1	0	1	89515	0.00111712	0	0.00111712
GSA-rs12264143	10	93127873	0	0	0	89516	0	0	0
GSA-rs12264367	10	131320026	1	0	1	89515	0.00111712	0	0.00111712
GSA-rs12264508	10	95554073	0	0	0	89516	0	0	0
GSA-rs12264620	10	44281425	0	0	0	89516	0	0	0
GSA-rs12264787	10	100273580	0	0	0	89516	0	0	0
GSA-rs12264808	10	128513055	21	0	21	89495	0.0234595	0	0.0234595
GSA-rs12264809	10	71143621	0	0	0	89516	0	0	0
GSA-rs12264932	10	107997674	3	3	0	89513	0.00335136	0.00335136	0
GSA-rs12264962	10	128102639	2	1	1	89514	0.00223424	0.00111712	0.00111712
GSA-rs12264965	10	114199320	1	0	1	89515	0.00111712	0	0.00111712
GSA-rs12265122	10	2185403	24	0	24	89492	0.0268108	0	0.0268108
GSA-rs12265203	10	98657516	1	1	0	89515	0.00111712	0.00111712	0
GSA-rs12265323	10	90884013	0	0	0	89516	0	0	0
GSA-rs12265553	10	56008841	3	3	0	89513	0.00335136	0.00335136	0
GSA-rs12266041	10	64634409	0	0	0	89516	0	0	0
GSA-rs12266096	10	86721181	1	1	0	89515	0.00111712	0.00111712	0
GSA-rs12266113	10	2093110	27	0	27	89489	0.0301622	0	0.0301622
GSA-rs12266244	10	67652922	2	2	0	89514	0.00223424	0.00223424	0
GSA-rs12266257	10	99538687	0	0	0	89516	0	0	0
GSA-rs12266397	10	53546023	2	2	0	89514	0.00223424	0.00223424	0
GSA-rs12266536	10	36007388	0	0	0	89516	0	0	0
GSA-rs12266830	10	45729177	1	1	0	89515	0.00111712	0.00111712	0
GSA-rs12266911	10	98458051	1	1	0	89515	0.00111712	0.00111712	0
GSA-rs12267070	10	1478171	37	0	37	89479	0.0413334	0	0.0413334
GSA-rs12267540	10	114300845	3	1	2	89513	0.00335136	0.00111712	0.00223424
GSA-rs12267854	10	130457091	1	0	1	89515	0.00111712	0	0.00111712
GSA-rs12268030	10	1605715	6	0	6	89510	0.00670271	0	0.00670271
GSA-rs12268138	10	128268801	0	0	0	89516	0	0	0
GSA-rs12268216	10	98649296	1	1	0	89515	0.00111712	0.00111712	0
GSA-rs12268272	10	98642248	1	1	0	89515	0.00111712	0.00111712	0
GSA-rs12268338	10	75286806	0	0	0	89516	0	0	0
GSA-rs12268460	10	102251772	0	0	0	89516	0	0	0
GSA-rs12269097	10	90644735	0	0	0	89516	0	0	0
GSA-rs12269389	10	123847554	0	0	0	89516	0	0	0
GSA-rs12269401	10	35899601	0	0	0	89516	0	0	0
GSA-rs12269572	10	97130450	2	1	1	89514	0.00223424	0.00111712	0.00111712
GSA-rs1227065	10	73492079	1	1	0	89515	0.00111712	0.00111712	0
GSA-rs1227222	10	66577582	0	0	0	89516	0	0	0
GSA-rs1227230	10	66582806	0	0	0	89516	0	0	0
GSA-rs12354419	10	68383724	184	182	2	89332	0.20555	0.203316	0.00223424
GSA-rs12354447	10	133811449	1	1	0	89515	0.00111712	0.00111712	0
GSA-rs12354508	10	31101501	2	0	2	89514	0.00223424	0	0.00223424
GSA-rs12354559	10	112561176	0	0	0	89516	0	0	0
GSA-rs12354599	10	108276874	1	1	0	89515	0.00111712	0.00111712	0
GSA-rs12354744	10	67289706	30	30	0	89486	0.0335136	0.0335136	0
GSA-rs12354795	10	29703777	0	0	0	89516	0	0	0
GSA-rs12354807	10	32010008	0	0	0	89516	0	0	0
GSA-rs12354825	10	33596592	0	0	0	89516	0	0	0
GSA-rs12354842	10	75293538	0	0	0	89516	0	0	0
GSA-rs12354844	10	129553163	1	0	1	89515	0.00111712	0	0.00111712
GSA-rs12355017	10	36545055	1	1	0	89515	0.00111712	0.00111712	0
GSA-rs12355037	10	14586675	2	0	2	89514	0.00223424	0	0.00223424
GSA-rs12355073	10	53521356	2	2	0	89514	0.00223424	0.00223424	0
GSA-rs12355245	10	101697685	2	0	2	89514	0.00223424	0	0.00223424
GSA-rs12355429	10	69285707	0	0	0	89516	0	0	0
GSA-rs12355501	10	28537861	0	0	0	89516	0	0	0
GSA-rs12355650	10	97222479	2	1	1	89514	0.00223424	0.00111712	0.00111712
GSA-rs12355688	10	81055626	0	0	0	89516	0	0	0
GSA-rs12355701	10	29397818	0	0	0	89516	0	0	0
GSA-rs12355809	10	81103588	0	0	0	89516	0	0	0
GSA-rs12356344	10	2210124	24	0	24	89492	0.0268108	0	0.0268108
GSA-rs12356482	10	122475581	5	0	5	89511	0.00558559	0	0.00558559
GSA-rs12356489	10	53293647	2	2	0	89514	0.00223424	0.00223424	0
GSA-rs12356492	10	9038357	2	1	1	89514	0.00223424	0.00111712	0.00111712
GSA-rs12356523	10	132149615	4	2	2	89512	0.00446847	0.00223424	0.00223424
GSA-rs12356554	10	68427184	40	39	1	89476	0.0446847	0.0435676	0.00111712
GSA-rs12356594	10	38231211	3	1	2	89513	0.00335136	0.00111712	0.00223424
GSA-rs12356712	10	42454116	154	25	129	89362	0.172036	0.027928	0.144108
GSA-rs12356891	10	33641460	0	0	0	89516	0	0	0
GSA-rs12357062	10	8685480	2	1	1	89514	0.00223424	0.00111712	0.00111712
GSA-rs12357322	10	32255000	0	0	0	89516	0	0	0
GSA-rs12357336	10	16853643	1	1	0	89515	0.00111712	0.00111712	0
GSA-rs12357780	10	112551209	0	0	0	89516	0	0	0
GSA-rs12357802	10	93730480	3	0	3	89513	0.00335136	0	0.00335136
GSA-rs12357875	10	11424595	0	0	0	89516	0	0	0
GSA-rs12358188	10	62118724	0	0	0	89516	0	0	0
GSA-rs12358264	10	121509951	1	0	1	89515	0.00111712	0	0.00111712
GSA-rs12358459	10	58111210	0	0	0	89516	0	0	0
GSA-rs12358488	10	18329835	0	0	0	89516	0	0	0
GSA-rs12358734	10	105564715	0	0	0	89516	0	0	0
GSA-rs12358857	10	11297433	1	0	1	89515	0.00111712	0	0.00111712
GSA-rs12358880	10	34271051	1	0	1	89515	0.00111712	0	0.00111712
GSA-rs12358945	10	30764276	0	0	0	89516	0	0	0
GSA-rs12358957	10	125487915	0	0	0	89516	0	0	0
GSA-rs12359109	10	117395362	0	0	0	89516	0	0	0
GSA-rs12359148	10	96622313	4	2	2	89512	0.00446847	0.00223424	0.00223424
GSA-rs12359276	10	80898721	0	0	0	89516	0	0	0
GSA-rs12359427	10	80909508	0	0	0	89516	0	0	0
GSA-rs12359435	10	115484129	1	0	1	89515	0.00111712	0	0.00111712
GSA-rs12359438	10	5436350	12	11	1	89504	0.0134054	0.0122883	0.00111712
GSA-rs12359453	10	30950524	0	0	0	89516	0	0	0
GSA-rs12359473	10	5907604	1	1	0	89515	0.00111712	0.00111712	0
GSA-rs12359615	10	14579015	2	0	2	89514	0.00223424	0	0.00223424
GSA-rs12359630	10	14633485	2	0	2	89514	0.00223424	0	0.00223424
GSA-rs12359684	10	111225109	14	13	1	89502	0.0156397	0.0145225	0.00111712
GSA-rs12359690	10	70066553	0	0	0	89516	0	0	0
GSA-rs12360068	10	99225645	1	1	0	89515	0.00111712	0.00111712	0
GSA-rs12360093	10	130534170	1	0	1	89515	0.00111712	0	0.00111712
GSA-rs1240186	10	88652796	2	1	1	89514	0.00223424	0.00111712	0.00111712
GSA-rs12411304	10	108333030	1	1	0	89515	0.00111712	0.00111712	0
GSA-rs12411322	10	123067520	0	0	0	89516	0	0	0
GSA-rs12411531	10	7938036	0	0	0	89516	0	0	0
GSA-rs12411572	10	54225116	4	1	3	89512	0.00446847	0.00111712	0.00335136
GSA-rs12411579	10	17458639	10	10	0	89506	0.0111712	0.0111712	0
GSA-rs12411688	10	80651998	0	0	0	89516	0	0	0
GSA-rs12411693	10	109896686	1	0	1	89515	0.00111712	0	0.00111712
GSA-rs12411726	10	80652196	0	0	0	89516	0	0	0
GSA-rs12411825	10	109622963	2	0	2	89514	0.00223424	0	0.00223424
GSA-rs12412092	10	84535449	3	1	2	89513	0.00335136	0.00111712	0.00223424
GSA-rs12412166	10	122769159	1	1	0	89515	0.00111712	0.00111712	0
GSA-rs12412194	10	27198484	0	0	0	89516	0	0	0
GSA-rs12412241	10	8127139	0	0	0	89516	0	0	0
GSA-rs12412265	10	58372966	2	1	1	89514	0.00223424	0.00111712	0.00111712
GSA-rs12412320	10	128150096	1	1	0	89515	0.00111712	0.00111712	0
GSA-rs12412363	10	130571475	1	0	1	89515	0.00111712	0	0.00111712
GSA-rs12412374	10	68578421	21	21	0	89495	0.0234595	0.0234595	0
GSA-rs12412437	10	37096493	5	3	2	89511	0.00558559	0.00335136	0.00223424
GSA-rs12412626	10	61181260	0	0	0	89516	0	0	0
GSA-rs12412641	10	45265699	220	1	219	89296	0.245766	0.00111712	0.244649
GSA-rs12412653	10	36453926	0	0	0	89516	0	0	0
GSA-rs12412807	10	102245493	0	0	0	89516	0	0	0
GSA-rs12412940	10	17592356	5	5	0	89511	0.00558559	0.00558559	0
GSA-rs12412942	10	2357702	33	6	27	89483	0.0368649	0.00670271	0.0301622
GSA-rs12413320	10	30922774	0	0	0	89516	0	0	0
GSA-rs12413518	10	130347469	1	0	1	89515	0.00111712	0	0.00111712
GSA-rs12413571	10	12642235	1	1	0	89515	0.00111712	0.00111712	0
GSA-rs12413585	10	118016664	0	0	0	89516	0	0	0
GSA-rs12413640	10	104519362	0	0	0	89516	0	0	0
GSA-rs12413650	10	130008259	2	1	1	89514	0.00223424	0.00111712	0.00111712
GSA-rs12413675	10	78705368	0	0	0	89516	0	0	0
GSA-rs12413779	10	123170513	0	0	0	89516	0	0	0
GSA-rs12413933	10	2222546	24	0	24	89492	0.0268108	0	0.0268108
GSA-rs12413946	10	64431206	2	2	0	89514	0.00223424	0.00223424	0
GSA-rs12413948	10	22526359	0	0	0	89516	0	0	0
GSA-rs12413953	10	26173695	0	0	0	89516	0	0	0
GSA-rs12413954	10	31911724	0	0	0	89516	0	0	0
GSA-rs12413997	10	58191480	0	0	0	89516	0	0	0
GSA-rs12414059	10	84567968	3	1	2	89513	0.00335136	0.00111712	0.00223424
GSA-rs12414153	10	11075934	1	0	1	89515	0.00111712	0	0.00111712
GSA-rs12414272	10	91731547	4	4	0	89512	0.00446847	0.00446847	0
GSA-rs12414427	10	7884933	0	0	0	89516	0	0	0
GSA-rs12414562	10	53385460	12	12	0	89504	0.0134054	0.0134054	0
GSA-rs12414632	10	126691276	0	0	0	89516	0	0	0
GSA-rs12414656	10	130651212	1	0	1	89515	0.00111712	0	0.00111712
GSA-rs12414721	10	37885669	3	1	2	89513	0.00335136	0.00111712	0.00223424
GSA-rs12414756	10	28379541	1	1	0	89515	0.00111712	0.00111712	0
GSA-rs12415140	10	24020451	0	0	0	89516	0	0	0
GSA-rs12415141	10	66744526	0	0	0	89516	0	0	0
GSA-rs12415215	10	122380818	0	0	0	89516	0	0	0
GSA-rs12415402	10	71422108	1	0	1	89515	0.00111712	0	0.00111712
GSA-rs12415461	10	57056414	10	10	0	89506	0.0111712	0.0111712	0
GSA-rs12415538	10	100273289	0	0	0	89516	0	0	0
GSA-rs12415748	10	127823687	1	0	1	89515	0.00111712	0	0.00111712
GSA-rs12415791	10	31269111	1	0	1	89515	0.00111712	0	0.00111712
GSA-rs12415825	10	126688484	0	0	0	89516	0	0	0
GSA-rs12415912	10	115942060	0	0	0	89516	0	0	0
GSA-rs12415998	10	1398446	31	0	31	89485	0.0346307	0	0.0346307
GSA-rs12416036	10	111742228	1	1	0	89515	0.00111712	0.00111712	0
GSA-rs12416137	10	124865051	0	0	0	89516	0	0	0
GSA-rs12416159	10	11162053	1	0	1	89515	0.00111712	0	0.00111712
GSA-rs12416320	10	71148728	0	0	0	89516	0	0	0
GSA-rs12416396	10	61141044	0	0	0	89516	0	0	0
GSA-rs12416406	10	71407225	0	0	0	89516	0	0	0
GSA-rs12416451	10	31152699	2	0	2	89514	0.00223424	0	0.00223424
GSA-rs12416463	10	13167299	14	12	2	89502	0.0156397	0.0134054	0.00223424
GSA-rs12416523	10	134724151	15	1	14	89501	0.0167568	0.00111712	0.0156397
GSA-rs12416623	10	130555714	1	0	1	89515	0.00111712	0	0.00111712
GSA-rs1242973	10	9255870	0	0	0	89516	0	0	0
GSA-rs1243179	10	21912579	0	0	0	89516	0	0	0
GSA-rs1243188	10	21908803	0	0	0	89516	0	0	0
GSA-rs1243399	10	8976707	2	1	1	89514	0.00223424	0.00111712	0.00111712
GSA-rs1248571	10	79316781	0	0	0	89516	0	0	0
GSA-rs1248634	10	79579222	0	0	0	89516	0	0	0
GSA-rs1249008	10	28996853	0	0	0	89516	0	0	0
GSA-rs1250317	10	31438487	0	0	0	89516	0	0	0
GSA-rs1250538	10	81037800	0	0	0	89516	0	0	0
GSA-rs1254951	10	126101880	5	2	3	89511	0.00558559	0.00223424	0.00335136
GSA-rs1254955	10	126141160	6	2	4	89510	0.00670271	0.00223424	0.00446847
GSA-rs12569409	10	130476097	1	0	1	89515	0.00111712	0	0.00111712
GSA-rs12569412	10	12322679	2	1	1	89514	0.00223424	0.00111712	0.00111712
GSA-rs12569479	10	100427646	0	0	0	89516	0	0	0
GSA-rs12569700	10	8530042	1	0	1	89515	0.00111712	0	0.00111712
GSA-rs12569753	10	111015201	15	15	0	89501	0.0167568	0.0167568	0
GSA-rs12569828	10	71847572	0	0	0	89516	0	0	0
GSA-rs12569831	10	33767547	0	0	0	89516	0	0	0
GSA-rs12569870	10	113083063	3	0	3	89513	0.00335136	0	0.00335136
GSA-rs12570088	10	59938336	0	0	0	89516	0	0	0
GSA-rs12570126	10	75416789	0	0	0	89516	0	0	0
GSA-rs12570153	10	132551878	2	1	1	89514	0.00223424	0.00111712	0.00111712
GSA-rs12570180	10	12334738	1	0	1	89515	0.00111712	0	0.00111712
GSA-rs12570248	10	2098890	27	0	27	89489	0.0301622	0	0.0301622
GSA-rs12570292	10	83755561	2	2	0	89514	0.00223424	0.00223424	0
GSA-rs12570414	10	43382025	2	0	2	89514	0.00223424	0	0.00223424
GSA-rs12570674	10	6945866	3	0	3	89513	0.00335136	0	0.00335136
GSA-rs12570712	10	123295819	0	0	0	89516	0	0	0
GSA-rs12570839	10	28303149	0	0	0	89516	0	0	0
GSA-rs12570841	10	78050104	3	2	1	89513	0.00335136	0.00223424	0.00111712
GSA-rs12571012	10	76712866	0	0	0	89516	0	0	0
GSA-rs12571028	10	57353851	7	7	0	89509	0.00781983	0.00781983	0
GSA-rs12571149	10	20203534	2	2	0	89514	0.00223424	0.00223424	0
GSA-rs12571198	10	25968513	0	0	0	89516	0	0	0
GSA-rs12571263	10	83141860	2	1	1	89514	0.00223424	0.00111712	0.00111712
GSA-rs12571295	10	36826186	5	3	2	89511	0.00558559	0.00335136	0.00223424
GSA-rs12571328	10	129862692	1	0	1	89515	0.00111712	0	0.00111712
GSA-rs12571330	10	79211936	0	0	0	89516	0	0	0
GSA-rs12571439	10	108025533	0	0	0	89516	0	0	0
GSA-rs12571583	10	5083077	12	11	1	89504	0.0134054	0.0122883	0.00111712
GSA-rs12571590	10	114844257	0	0	0	89516	0	0	0
GSA-rs12571776	10	28399501	1	1	0	89515	0.00111712	0.00111712	0
GSA-rs12571894	10	122831399	1	1	0	89515	0.00111712	0.00111712	0
GSA-rs12572051	10	101995069	0	0	0	89516	0	0	0
GSA-rs12572164	10	51521832	11	2	9	89505	0.0122883	0.00223424	0.0100541
GSA-rs12572275	10	80896251	0	0	0	89516	0	0	0
GSA-rs12572289	10	36068822	0	0	0	89516	0	0	0
GSA-rs12572295	10	11559430	0	0	0	89516	0	0	0
GSA-rs12572353	10	125087580	1	0	1	89515	0.00111712	0	0.00111712
GSA-rs12572372	10	606500	0	0	0	89516	0	0	0
GSA-rs12572377	10	36715077	3	3	0	89513	0.00335136	0.00335136	0
GSA-rs12572507	10	79735374	0	0	0	89516	0	0	0
GSA-rs12572710	10	8825555	1	0	1	89515	0.00111712	0	0.00111712
GSA-rs12572789	10	82740037	2	1	1	89514	0.00223424	0.00111712	0.00111712
GSA-rs12572806	10	434314	0	0	0	89516	0	0	0
GSA-rs12573088	10	10938726	2	1	1	89514	0.00223424	0.00111712	0.00111712
GSA-rs12573242	10	75344929	0	0	0	89516	0	0	0
GSA-rs12573273	10	79637685	0	0	0	89516	0	0	0
GSA-rs12573303	10	53778713	1	1	0	89515	0.00111712	0.00111712	0
GSA-rs12573378	10	74583345	1	1	0	89515	0.00111712	0.00111712	0
GSA-rs12573416	10	6799316	44	7	37	89472	0.0491532	0.00781983	0.0413334
GSA-rs12573431	10	116175450	0	0	0	89516	0	0	0
GSA-rs12573435	10	35391317	2	0	2	89514	0.00223424	0	0.00223424
GSA-rs12573531	10	70834937	0	0	0	89516	0	0	0
GSA-rs12573613	10	77654452	0	0	0	89516	0	0	0
GSA-rs12573663	10	20157686	2	1	1	89514	0.00223424	0.00111712	0.00111712
GSA-rs12573768	10	74764074	1	1	0	89515	0.00111712	0.00111712	0
GSA-rs1259591	10	77111879	2	0	2	89514	0.00223424	0	0.00223424
GSA-rs1264672	10	116770810	0	0	0	89516	0	0	0
GSA-rs1264782	10	116884793	1	0	1	89515	0.00111712	0	0.00111712
GSA-rs1264794	10	116902943	1	0	1	89515	0.00111712	0	0.00111712
GSA-rs12667	10	17279325	1	1	0	89515	0.00111712	0.00111712	0
GSA-rs1269867	10	80849153	0	0	0	89516	0	0	0
GSA-rs12720436	10	90768825	0	0	0	89516	0	0	0
GSA-rs12722490	10	6101791	0	0	0	89516	0	0	0
GSA-rs12722518	10	6080637	0	0	0	89516	0	0	0
GSA-rs12722525	10	6077820	0	0	0	89516	0	0	0
GSA-rs12722576	10	6066417	0	0	0	89516	0	0	0
GSA-rs12722598	10	6055150	0	0	0	89516	0	0	0
GSA-rs1274476	10	34484338	1	1	0	89515	0.00111712	0.00111712	0
GSA-rs1275277	10	59069786	10	4	6	89506	0.0111712	0.00446847	0.00670271
GSA-rs12761069	10	122392124	0	0	0	89516	0	0	0
GSA-rs12761170	10	127831501	1	0	1	89515	0.00111712	0	0.00111712
GSA-rs12761200	10	111101687	16	15	1	89500	0.0178739	0.0167568	0.00111712
GSA-rs12761309	10	7810017	1	0	1	89515	0.00111712	0	0.00111712
GSA-rs12761395	10	1644610	6	0	6	89510	0.00670271	0	0.00670271
GSA-rs12761694	10	131292156	1	0	1	89515	0.00111712	0	0.00111712
GSA-rs12761806	10	58249479	5	4	1	89511	0.00558559	0.00446847	0.00111712
GSA-rs12762109	10	30041303	2	0	2	89514	0.00223424	0	0.00223424
GSA-rs12762146	10	91174566	2	0	2	89514	0.00223424	0	0.00223424
GSA-rs12762212	10	97251948	2	1	1	89514	0.00223424	0.00111712	0.00111712
GSA-rs12762454	10	44894940	2	1	1	89514	0.00223424	0.00111712	0.00111712
GSA-rs12762814	10	97962687	0	0	0	89516	0	0	0
GSA-rs12762840	10	119862866	0	0	0	89516	0	0	0
GSA-rs12762901	10	92167737	1	0	1	89515	0.00111712	0	0.00111712
GSA-rs12762955	10	1078782	4	0	4	89512	0.00446847	0	0.00446847
GSA-rs12763048	10	111805808	1	1	0	89515	0.00111712	0.00111712	0
GSA-rs12763086	10	87842723	2	1	1	89514	0.00223424	0.00111712	0.00111712
GSA-rs12763102	10	58489294	1	0	1	89515	0.00111712	0	0.00111712
GSA-rs12763427	10	32386086	0	0	0	89516	0	0	0
GSA-rs12763468	10	134290325	7	1	6	89509	0.00781983	0.00111712	0.00670271
GSA-rs12763713	10	52259596	7	2	5	89509	0.00781983	0.00223424	0.00558559
GSA-rs12763933	10	83008512	11	10	1	89505	0.0122883	0.0111712	0.00111712
GSA-rs12763968	10	53907722	3	1	2	89513	0.00335136	0.00111712	0.00223424
GSA-rs12764086	10	25970447	0	0	0	89516	0	0	0
GSA-rs12764224	10	131097952	2	0	2	89514	0.00223424	0	0.00223424
GSA-rs12764255	10	110637782	1	0	1	89515	0.00111712	0	0.00111712
GSA-rs12764266	10	36076389	0	0	0	89516	0	0	0
GSA-rs12764312	10	80532268	0	0	0	89516	0	0	0
GSA-rs12764444	10	109813906	3	2	1	89513	0.00335136	0.00223424	0.00111712
GSA-rs12764494	10	110336857	3	3	0	89513	0.00335136	0.00335136	0
GSA-rs12764517	10	91701705	4	4	0	89512	0.00446847	0.00446847	0
GSA-rs12764831	10	96997167	1	0	1	89515	0.00111712	0	0.00111712
GSA-rs12765113	10	78568931	2	2	0	89514	0.00223424	0.00223424	0
GSA-rs12765306	10	20286155	1	1	0	89515	0.00111712	0.00111712	0
GSA-rs12765410	10	68517908	16	16	0	89500	0.0178739	0.0178739	0
GSA-rs12765557	10	125243884	2	0	2	89514	0.00223424	0	0.00223424
GSA-rs12765671	10	106684169	5	3	2	89511	0.00558559	0.00335136	0.00223424
GSA-rs12766010	10	70861242	0	0	0	89516	0	0	0
GSA-rs12766158	10	36356560	0	0	0	89516	0	0	0
GSA-rs12766192	10	12399535	0	0	0	89516	0	0	0
GSA-rs12766269	10	64205248	0	0	0	89516	0	0	0
GSA-rs12766282	10	101316880	0	0	0	89516	0	0	0
GSA-rs12766316	10	1415366	30	0	30	89486	0.0335136	0	0.0335136
GSA-rs12766408	10	107744312	0	0	0	89516	0	0	0
GSA-rs12766768	10	49813471	10	2	8	89506	0.0111712	0.00223424	0.00893695
GSA-rs12766974	10	8072795	0	0	0	89516	0	0	0
GSA-rs12767179	10	79769867	0	0	0	89516	0	0	0
GSA-rs12767327	10	83813700	2	2	0	89514	0.00223424	0.00223424	0
GSA-rs12767515	10	127230966	1	0	1	89515	0.00111712	0	0.00111712
GSA-rs12767742	10	58928527	36	30	6	89480	0.0402163	0.0335136	0.00670271
GSA-rs12768128	10	12175401	2	1	1	89514	0.00223424	0.00111712	0.00111712
GSA-rs12768303	10	84026560	6	6	0	89510	0.00670271	0.00670271	0
GSA-rs12768519	10	34369573	0	0	0	89516	0	0	0
GSA-rs12768533	10	89950697	0	0	0	89516	0	0	0
GSA-rs12768694	10	42887236	38	0	38	89478	0.0424505	0	0.0424505
GSA-rs12768991	10	34195211	0	0	0	89516	0	0	0
GSA-rs12769032	10	24691005	2	2	0	89514	0.00223424	0.00223424	0
GSA-rs12769044	10	125998922	4	2	2	89512	0.00446847	0.00223424	0.00223424
GSA-rs12769257	10	21736100	1	0	1	89515	0.00111712	0	0.00111712
GSA-rs12769310	10	82896954	11	10	1	89505	0.0122883	0.0111712	0.00111712
GSA-rs12769311	10	14644767	2	0	2	89514	0.00223424	0	0.00223424
GSA-rs12769804	10	123946421	0	0	0	89516	0	0	0
GSA-rs12769926	10	7684323	0	0	0	89516	0	0	0
GSA-rs12770130	10	12199795	1	1	0	89515	0.00111712	0.00111712	0
GSA-rs12770361	10	121115618	0	0	0	89516	0	0	0
GSA-rs12770523	10	83334017	1	1	0	89515	0.00111712	0.00111712	0
GSA-rs12770812	10	109702007	2	0	2	89514	0.00223424	0	0.00223424
GSA-rs12770829	10	7842900	1	0	1	89515	0.00111712	0	0.00111712
GSA-rs12770897	10	122338836	0	0	0	89516	0	0	0
GSA-rs12771145	10	90162518	0	0	0	89516	0	0	0
GSA-rs12771176	10	9959736	1	1	0	89515	0.00111712	0.00111712	0
GSA-rs12771238	10	56244223	5	5	0	89511	0.00558559	0.00558559	0
GSA-rs12771482	10	26147262	0	0	0	89516	0	0	0
GSA-rs12771528	10	93526536	0	0	0	89516	0	0	0
GSA-rs12771725	10	109923875	1	0	1	89515	0.00111712	0	0.00111712
GSA-rs12771779	10	72412776	6	1	5	89510	0.00670271	0.00111712	0.00558559
GSA-rs12772394	10	30195766	1	0	1	89515	0.00111712	0	0.00111712
GSA-rs12772401	10	6836361	18	2	16	89498	0.0201081	0.00223424	0.0178739
GSA-rs12772482	10	134294859	8	1	7	89508	0.00893695	0.00111712	0.00781983
GSA-rs12772500	10	90944004	0	0	0	89516	0	0	0
GSA-rs12772715	10	113570936	3	0	3	89513	0.00335136	0	0.00335136
GSA-rs12772989	10	128283430	1	0	1	89515	0.00111712	0	0.00111712
GSA-rs12773237	10	133152327	7	2	5	89509	0.00781983	0.00223424	0.00558559
GSA-rs12773351	10	32449645	1	0	1	89515	0.00111712	0	0.00111712
GSA-rs12773496	10	87660149	2	1	1	89514	0.00223424	0.00111712	0.00111712
GSA-rs12773580	10	10358544	2	1	1	89514	0.00223424	0.00111712	0.00111712
GSA-rs12773877	10	17548038	7	7	0	89509	0.00781983	0.00781983	0
GSA-rs12773976	10	65264300	0	0	0	89516	0	0	0
GSA-rs12773991	10	109487535	2	0	2	89514	0.00223424	0	0.00223424
GSA-rs12774009	10	109763752	1	0	1	89515	0.00111712	0	0.00111712
GSA-rs12774055	10	124359741	0	0	0	89516	0	0	0
GSA-rs12774067	10	78168998	1	0	1	89515	0.00111712	0	0.00111712
GSA-rs12774331	10	10388674	2	1	1	89514	0.00223424	0.00111712	0.00111712
GSA-rs12774816	10	37177813	3	1	2	89513	0.00335136	0.00111712	0.00223424
GSA-rs12775135	10	120329584	0	0	0	89516	0	0	0
GSA-rs12775246	10	68674376	3	3	0	89513	0.00335136	0.00335136	0
GSA-rs12775320	10	78914168	0	0	0	89516	0	0	0
GSA-rs12775323	10	19428643	21	9	12	89495	0.0234595	0.0100541	0.0134054
GSA-rs12775513	10	23120547	0	0	0	89516	0	0	0
GSA-rs12775690	10	30044737	2	0	2	89514	0.00223424	0	0.00223424
GSA-rs12775883	10	104485301	0	0	0	89516	0	0	0
GSA-rs12775890	10	121790379	3	1	2	89513	0.00335136	0.00111712	0.00223424
GSA-rs12775978	10	11559150	0	0	0	89516	0	0	0
GSA-rs12776031	10	30352757	0	0	0	89516	0	0	0
GSA-rs12776055	10	97752059	1	0	1	89515	0.00111712	0	0.00111712
GSA-rs12776080	10	19026704	4	0	4	89512	0.00446847	0	0.00446847
GSA-rs12776408	10	25880408	0	0	0	89516	0	0	0
GSA-rs12776417	10	74379581	0	0	0	89516	0	0	0
GSA-rs12776509	10	71167249	0	0	0	89516	0	0	0
GSA-rs12776623	10	415242	0	0	0	89516	0	0	0
GSA-rs12776639	10	52609914	2	2	0	89514	0.00223424	0.00223424	0
GSA-rs12776837	10	30008362	2	0	2	89514	0.00223424	0	0.00223424
GSA-rs12776845	10	93153905	0	0	0	89516	0	0	0
GSA-rs12776891	10	26993354	0	0	0	89516	0	0	0
GSA-rs12777051	10	122896069	0	0	0	89516	0	0	0
GSA-rs12777161	10	73346499	1	1	0	89515	0.00111712	0.00111712	0
GSA-rs12777253	10	78155302	1	0	1	89515	0.00111712	0	0.00111712
GSA-rs12777389	10	71575738	0	0	0	89516	0	0	0
GSA-rs12777417	10	8213817	0	0	0	89516	0	0	0
GSA-rs12777529	10	10157747	2	1	1	89514	0.00223424	0.00111712	0.00111712
GSA-rs12777937	10	27060172	1	0	1	89515	0.00111712	0	0.00111712
GSA-rs12778011	10	122610639	0	0	0	89516	0	0	0
GSA-rs12778140	10	20795047	22	0	22	89494	0.0245766	0	0.0245766
GSA-rs12778177	10	119551740	0	0	0	89516	0	0	0
GSA-rs12778455	10	32266749	0	0	0	89516	0	0	0
GSA-rs12778515	10	94881288	0	0	0	89516	0	0	0
GSA-rs12778555	10	1796348	3	0	3	89513	0.00335136	0	0.00335136
GSA-rs12778630	10	53814383	1	1	0	89515	0.00111712	0.00111712	0
GSA-rs12778752	10	22726001	0	0	0	89516	0	0	0
GSA-rs12778899	10	77550326	0	0	0	89516	0	0	0
GSA-rs12779237	10	68408859	49	48	1	89467	0.0547388	0.0536217	0.00111712
GSA-rs12779261	10	63353077	2	2	0	89514	0.00223424	0.00223424	0
GSA-rs12779309	10	76102850	2	2	0	89514	0.00223424	0.00223424	0
GSA-rs12779371	10	76256536	1	1	0	89515	0.00111712	0.00111712	0
GSA-rs12779399	10	66261589	0	0	0	89516	0	0	0
GSA-rs12779516	10	58944275	9	3	6	89507	0.0100541	0.00335136	0.00670271
GSA-rs12779720	10	98287792	1	1	0	89515	0.00111712	0.00111712	0
GSA-rs12779769	10	13893998	1	0	1	89515	0.00111712	0	0.00111712
GSA-rs12780010	10	24042949	0	0	0	89516	0	0	0
GSA-rs12780021	10	71428687	1	0	1	89515	0.00111712	0	0.00111712
GSA-rs12780220	10	104674104	0	0	0	89516	0	0	0
GSA-rs12780291	10	2189155	24	0	24	89492	0.0268108	0	0.0268108
GSA-rs12780504	10	3788332	0	0	0	89516	0	0	0
GSA-rs12780529	10	112135564	1	1	0	89515	0.00111712	0.00111712	0
GSA-rs12780554	10	36344392	0	0	0	89516	0	0	0
GSA-rs12780622	10	123465218	0	0	0	89516	0	0	0
GSA-rs12780663	10	65832788	2	1	1	89514	0.00223424	0.00111712	0.00111712
GSA-rs12780699	10	19591983	15	10	5	89501	0.0167568	0.0111712	0.00558559
GSA-rs12780772	10	4003738	1	0	1	89515	0.00111712	0	0.00111712
GSA-rs12780850	10	98222551	1	1	0	89515	0.00111712	0.00111712	0
GSA-rs12780959	10	69416619	2	0	2	89514	0.00223424	0	0.00223424
GSA-rs12781139	10	24715728	0	0	0	89516	0	0	0
GSA-rs12781157	10	17624508	3	1	2	89513	0.00335136	0.00111712	0.00223424
GSA-rs12781325	10	18301381	1	0	1	89515	0.00111712	0	0.00111712
GSA-rs12781479	10	121373725	0	0	0	89516	0	0	0
GSA-rs12781520	10	121720618	1	1	0	89515	0.00111712	0.00111712	0
GSA-rs12781869	10	60650592	0	0	0	89516	0	0	0
GSA-rs12782141	10	25902481	0	0	0	89516	0	0	0
GSA-rs12782166	10	127053583	0	0	0	89516	0	0	0
GSA-rs12782199	10	9347499	1	1	0	89515	0.00111712	0.00111712	0
GSA-rs12782641	10	34322109	1	0	1	89515	0.00111712	0	0.00111712
GSA-rs12782870	10	128359685	12	0	12	89504	0.0134054	0	0.0134054
GSA-rs12783041	10	9459295	1	1	0	89515	0.00111712	0.00111712	0
GSA-rs12783205	10	8777056	1	0	1	89515	0.00111712	0	0.00111712
GSA-rs12783241	10	42533060	12	1	11	89504	0.0134054	0.00111712	0.0122883
GSA-rs12783298	10	35538663	5	0	5	89511	0.00558559	0	0.00558559
GSA-rs12783299	10	23681020	0	0	0	89516	0	0	0
GSA-rs12783414	10	4667785	1	0	1	89515	0.00111712	0	0.00111712
GSA-rs1278352	10	127773376	1	0	1	89515	0.00111712	0	0.00111712
GSA-rs12783923	10	9721782	1	1	0	89515	0.00111712	0.00111712	0
GSA-rs12784106	10	44778490	2	1	1	89514	0.00223424	0.00111712	0.00111712
GSA-rs12784166	10	62435322	0	0	0	89516	0	0	0
GSA-rs12784530	10	97440394	2	1	1	89514	0.00223424	0.00111712	0.00111712
GSA-rs12784728	10	125117465	1	0	1	89515	0.00111712	0	0.00111712
GSA-rs12784874	10	130267845	1	0	1	89515	0.00111712	0	0.00111712
GSA-rs12784981	10	84912875	3	1	2	89513	0.00335136	0.00111712	0.00223424
GSA-rs12784985	10	87991976	2	1	1	89514	0.00223424	0.00111712	0.00111712
GSA-rs1291799	10	11124499	2	0	2	89514	0.00223424	0	0.00223424
GSA-rs1291804	10	11127155	2	0	2	89514	0.00223424	0	0.00223424
GSA-rs1291837	10	11101682	2	0	2	89514	0.00223424	0	0.00223424
GSA-rs1291845	10	11105845	2	0	2	89514	0.00223424	0	0.00223424
GSA-rs13134	10	45941405	7	2	5	89509	0.00781983	0.00223424	0.00558559
GSA-rs1317296	10	129418315	1	0	1	89515	0.00111712	0	0.00111712
GSA-rs1317619	10	81096935	1	0	1	89515	0.00111712	0	0.00111712
GSA-rs1319039	10	78931122	0	0	0	89516	0	0	0
GSA-rs1321934	10	89495364	2	1	1	89514	0.00223424	0.00111712	0.00111712
GSA-rs1324698	10	91704474	4	4	0	89512	0.00446847	0.00446847	0
GSA-rs1325731	10	91800409	4	4	0	89512	0.00446847	0.00446847	0
GSA-rs1326830	10	96495793	3	3	0	89513	0.00335136	0.00335136	0
GSA-rs1327010	10	14198759	1	0	1	89515	0.00111712	0	0.00111712
GSA-rs1327248	10	6633155	1	0	1	89515	0.00111712	0	0.00111712
GSA-rs1329168	10	91959194	4	3	1	89512	0.00446847	0.00335136	0.00111712
GSA-rs1329474	10	110135177	3	3	0	89513	0.00335136	0.00335136	0
GSA-rs1329488	10	110153442	4	3	1	89512	0.00446847	0.00335136	0.00111712
GSA-rs1331323	10	33634626	0	0	0	89516	0	0	0
GSA-rs1332283	10	110286164	4	3	1	89512	0.00446847	0.00335136	0.00111712
GSA-rs1332327	10	91011681	0	0	0	89516	0	0	0
GSA-rs1332551	10	20676808	0	0	0	89516	0	0	0
GSA-rs1332772	10	36891028	5	3	2	89511	0.00558559	0.00335136	0.00223424
GSA-rs1333220	10	84624447	3	1	2	89513	0.00335136	0.00111712	0.00223424
GSA-rs1334419	10	128934510	0	0	0	89516	0	0	0
GSA-rs1334544	10	8882697	2	1	1	89514	0.00223424	0.00111712	0.00111712
GSA-rs1334700	10	2834346	22	0	22	89494	0.0245766	0	0.0245766
GSA-rs1335012	10	130031585	2	1	1	89514	0.00223424	0.00111712	0.00111712
GSA-rs1335703	10	112918573	1	1	0	89515	0.00111712	0.00111712	0
GSA-rs1336406	10	85261249	8	3	5	89508	0.00893695	0.00335136	0.00558559
GSA-rs1336451	10	82888214	114	112	2	89402	0.127352	0.125117	0.00223424
GSA-rs1336457	10	97698222	1	0	1	89515	0.00111712	0	0.00111712
GSA-rs13376974	10	24857028	0	0	0	89516	0	0	0
GSA-rs13377078	10	14922023	1	0	1	89515	0.00111712	0	0.00111712
GSA-rs1338056	10	8382052	1	0	1	89515	0.00111712	0	0.00111712
GSA-rs1340141	10	16255053	2	1	1	89514	0.00223424	0.00111712	0.00111712
GSA-rs1342766	10	9074500	2	1	1	89514	0.00223424	0.00111712	0.00111712
GSA-rs1343079	10	95798102	0	0	0	89516	0	0	0
GSA-rs1343367	10	91700359	4	4	0	89512	0.00446847	0.00446847	0
GSA-rs1359266	10	85330074	8	3	5	89508	0.00893695	0.00335136	0.00558559
GSA-rs1359851	10	14678360	1	0	1	89515	0.00111712	0	0.00111712
GSA-rs1361362	10	9926277	1	1	0	89515	0.00111712	0.00111712	0
GSA-rs13688	10	74127221	0	0	0	89516	0	0	0
GSA-rs1373795	10	49783975	9	2	7	89507	0.0100541	0.00223424	0.00781983
GSA-rs137859726	10	129720078	0	0	0	89516	0	0	0
GSA-rs137863280	10	99958544	0	0	0	89516	0	0	0
GSA-rs137863779	10	34935481	3	2	1	89513	0.00335136	0.00223424	0.00111712
GSA-rs137874618	10	50035184	9	2	7	89507	0.0100541	0.00223424	0.00781983
GSA-rs137877929	10	118050664	0	0	0	89516	0	0	0
GSA-rs137901202	10	132851549	1	1	0	89515	0.00111712	0.00111712	0
GSA-rs137927461	10	128054035	2	1	1	89514	0.00223424	0.00111712	0.00111712
GSA-rs137931701	10	61540004	0	0	0	89516	0	0	0
GSA-rs137953463	10	42521825	118	18	100	89398	0.13182	0.0201081	0.111712
GSA-rs137959125	10	132668411	4	1	3	89512	0.00446847	0.00111712	0.00335136
GSA-rs137983823	10	111341969	1	1	0	89515	0.00111712	0.00111712	0
GSA-rs138000465	10	120953070	0	0	0	89516	0	0	0
GSA-rs138030579	10	129468479	1	0	1	89515	0.00111712	0	0.00111712
GSA-rs138049774	10	32512500	1	0	1	89515	0.00111712	0	0.00111712
GSA-rs138056665	10	53727249	1	1	0	89515	0.00111712	0.00111712	0
GSA-rs138064498	10	4183683	1	0	1	89515	0.00111712	0	0.00111712
GSA-rs138067653	10	133351542	6	2	4	89510	0.00670271	0.00223424	0.00446847
GSA-rs138069155	10	108435663	1	1	0	89515	0.00111712	0.00111712	0
GSA-rs138090734	10	28190707	0	0	0	89516	0	0	0
GSA-rs138104352	10	52999058	1	1	0	89515	0.00111712	0.00111712	0
GSA-rs138127971	10	43191350	21	0	21	89495	0.0234595	0	0.0234595
GSA-rs138135960	10	12302358	1	0	1	89515	0.00111712	0	0.00111712
GSA-rs138138609	10	86714701	1	1	0	89515	0.00111712	0.00111712	0
GSA-rs138152328	10	123089462	0	0	0	89516	0	0	0
GSA-rs138203145	10	75899626	0	0	0	89516	0	0	0
GSA-rs138208642	10	31918813	0	0	0	89516	0	0	0
GSA-rs138227503	10	111962500	1	1	0	89515	0.00111712	0.00111712	0
GSA-rs138228047	10	42516122	123	18	105	89393	0.137406	0.0201081	0.117297
GSA-rs138234374	10	22923961	0	0	0	89516	0	0	0
GSA-rs138247290	10	98141389	1	1	0	89515	0.00111712	0.00111712	0
GSA-rs138251297	10	110665615	1	0	1	89515	0.00111712	0	0.00111712
GSA-rs138258746	10	32264521	0	0	0	89516	0	0	0
GSA-rs138264229	10	80302645	2	2	0	89514	0.00223424	0.00223424	0
GSA-rs138289287	10	96805926	8	2	6	89508	0.00893695	0.00223424	0.00670271
GSA-rs138289395	10	109092744	2	0	2	89514	0.00223424	0	0.00223424
GSA-rs138295039	10	88743791	2	1	1	89514	0.00223424	0.00111712	0.00111712
GSA-rs138320339	10	37432010	3	1	2	89513	0.00335136	0.00111712	0.00223424
GSA-rs138323737	10	87886976	1	1	0	89515	0.00111712	0.00111712	0
GSA-rs138327407	10	99262089	1	1	0	89515	0.00111712	0.00111712	0
GSA-rs138335787	10	91375457	3	0	3	89513	0.00335136	0	0.00335136
GSA-rs138340350	10	11517213	0	0	0	89516	0	0	0
GSA-rs138351128	10	78987537	0	0	0	89516	0	0	0
GSA-rs138355268	10	67493551	1	1	0	89515	0.00111712	0.00111712	0
GSA-rs138359882	10	76896211	0	0	0	89516	0	0	0
GSA-rs138406767	10	59638650	6	1	5	89510	0.00670271	0.00111712	0.00558559
GSA-rs138416007	10	30021635	2	0	2	89514	0.00223424	0	0.00223424
GSA-rs138455496	10	10018575	2	1	1	89514	0.00223424	0.00111712	0.00111712
GSA-rs138463226	10	94671627	0	0	0	89516	0	0	0
GSA-rs138472073	10	130182550	1	0	1	89515	0.00111712	0	0.00111712
GSA-rs138525852	10	85051625	2	1	1	89514	0.00223424	0.00111712	0.00111712
GSA-rs138532824	10	45602927	1	1	0	89515	0.00111712	0.00111712	0
GSA-rs138548749	10	60510387	0	0	0	89516	0	0	0
GSA-rs138556541	10	25748090	5	5	0	89511	0.00558559	0.00558559	0
GSA-rs138591763	10	85053430	2	1	1	89514	0.00223424	0.00111712	0.00111712
GSA-rs138604147	10	30940887	0	0	0	89516	0	0	0
GSA-rs138614653	10	35992090	0	0	0	89516	0	0	0
GSA-rs138630688	10	113120008	3	0	3	89513	0.00335136	0	0.00335136
GSA-rs138632745	10	3788581	0	0	0	89516	0	0	0
GSA-rs138649488	10	64089919	1	0	1	89515	0.00111712	0	0.00111712
GSA-rs138652996	10	85608672	3	3	0	89513	0.00335136	0.00335136	0
GSA-rs138654203	10	108941570	2	0	2	89514	0.00223424	0	0.00223424
GSA-rs138660504	10	102024475	0	0	0	89516	0	0	0
GSA-rs138712021	10	1935537	6	0	6	89510	0.00670271	0	0.00670271
GSA-rs138713063	10	77459000	0	0	0	89516	0	0	0
GSA-rs138722848	10	112449701	0	0	0	89516	0	0	0
GSA-rs138737170	10	107929294	0	0	0	89516	0	0	0
GSA-rs138750533	10	23853370	0	0	0	89516	0	0	0
GSA-rs138753874	10	25622913	1	1	0	89515	0.00111712	0.00111712	0
GSA-rs138759241	10	108440155	1	1	0	89515	0.00111712	0.00111712	0
GSA-rs138779482	10	98118941	0	0	0	89516	0	0	0
GSA-rs138782213	10	10720928	2	1	1	89514	0.00223424	0.00111712	0.00111712
GSA-rs138819191	10	95629646	0	0	0	89516	0	0	0
GSA-rs138819510	10	13532300	0	0	0	89516	0	0	0
GSA-rs138842066	10	81377656	0	0	0	89516	0	0	0
GSA-rs138843033	10	2782541	24	0	24	89492	0.0268108	0	0.0268108
GSA-rs138849894	10	3080880	24	1	23	89492	0.0268108	0.00111712	0.0256937
GSA-rs138864939	10	81031816	0	0	0	89516	0	0	0
GSA-rs1388723	10	2511754	31	6	25	89485	0.0346307	0.00670271	0.027928
GSA-rs138876857	10	31322597	1	0	1	89515	0.00111712	0	0.00111712
GSA-rs138880226	10	25014526	0	0	0	89516	0	0	0
GSA-rs138885319	10	90775609	7	7	0	89509	0.00781983	0.00781983	0
GSA-rs138886685	10	686195	0	0	0	89516	0	0	0
GSA-rs138887669	10	79067159	0	0	0	89516	0	0	0
GSA-rs138892179	10	124550056	10	10	0	89506	0.0111712	0.0111712	0
GSA-rs138909138	10	47098459	84	7	77	89432	0.093838	0.00781983	0.0860181
GSA-rs138915307	10	14444572	1	0	1	89515	0.00111712	0	0.00111712
GSA-rs138949181	10	25570735	1	1	0	89515	0.00111712	0.00111712	0
GSA-rs138960874	10	72607029	7	1	6	89509	0.00781983	0.00111712	0.00670271
GSA-rs138963635	10	130765159	2	0	2	89514	0.00223424	0	0.00223424
GSA-rs138963989	10	135012672	3	1	2	89513	0.00335136	0.00111712	0.00223424
GSA-rs138965804	10	29902761	1	0	1	89515	0.00111712	0	0.00111712
GSA-rs138974440	10	45785382	1	1	0	89515	0.00111712	0.00111712	0
GSA-rs138983136	10	78603744	1	1	0	89515	0.00111712	0.00111712	0
GSA-rs138983774	10	68805853	65	2	63	89451	0.0726127	0.00223424	0.0703785
GSA-rs139004230	10	50261055	5	2	3	89511	0.00558559	0.00223424	0.00335136
GSA-rs139017715	10	9861445	1	1	0	89515	0.00111712	0.00111712	0
GSA-rs139045919	10	76859499	1	0	1	89515	0.00111712	0	0.00111712
GSA-rs139101498	10	111580204	1	1	0	89515	0.00111712	0.00111712	0
GSA-rs139103242	10	55214045	3	3	0	89513	0.00335136	0.00335136	0
GSA-rs139105467	10	4251608	1	0	1	89515	0.00111712	0	0.00111712
GSA-rs139109095	10	95314639	0	0	0	89516	0	0	0
GSA-rs139110635	10	70178726	0	0	0	89516	0	0	0
GSA-rs139117960	10	25107563	0	0	0	89516	0	0	0
GSA-rs139127743	10	104302287	0	0	0	89516	0	0	0
GSA-rs139147813	10	112229261	1	1	0	89515	0.00111712	0.00111712	0
GSA-rs139153376	10	119785885	0	0	0	89516	0	0	0
GSA-rs139156534	10	52217867	7	2	5	89509	0.00781983	0.00223424	0.00558559
GSA-rs139167829	10	131359818	1	0	1	89515	0.00111712	0	0.00111712
GSA-rs139196824	10	94608319	0	0	0	89516	0	0	0
GSA-rs139204716	10	25922561	0	0	0	89516	0	0	0
GSA-rs139206186	10	126367722	0	0	0	89516	0	0	0
GSA-rs139213356	10	86152601	2	1	1	89514	0.00223424	0.00111712	0.00111712
GSA-rs139234484	10	37260939	3	1	2	89513	0.00335136	0.00111712	0.00223424
GSA-rs139247712	10	84159322	1	1	0	89515	0.00111712	0.00111712	0
GSA-rs139253684	10	53686141	1	1	0	89515	0.00111712	0.00111712	0
GSA-rs139272471	10	24731026	0	0	0	89516	0	0	0
GSA-rs1392737	10	57905899	8	7	1	89508	0.00893695	0.00781983	0.00111712
GSA-rs139279172	10	16128318	2	1	1	89514	0.00223424	0.00111712	0.00111712
GSA-rs139309428	10	84574343	3	1	2	89513	0.00335136	0.00111712	0.00223424
GSA-rs139322159	10	111207851	17	16	1	89499	0.018991	0.0178739	0.00111712
GSA-rs139326641	10	13723286	2	0	2	89514	0.00223424	0	0.00223424
GSA-rs139334808	10	25510978	1	1	0	89515	0.00111712	0.00111712	0
GSA-rs139350597	10	118756912	0	0	0	89516	0	0	0
GSA-rs139360302	10	112487423	0	0	0	89516	0	0	0
GSA-rs139368462	10	36517132	0	0	0	89516	0	0	0
GSA-rs139371492	10	88440994	6	1	5	89510	0.00670271	0.00111712	0.00558559
GSA-rs139393654	10	252530	1	0	1	89515	0.00111712	0	0.00111712
GSA-rs139396167	10	117808892	0	0	0	89516	0	0	0
GSA-rs139398208	10	46197417	3	2	1	89513	0.00335136	0.00223424	0.00111712
GSA-rs139398798	10	108848659	2	0	2	89514	0.00223424	0	0.00223424
GSA-rs139406640	10	50095899	8	2	6	89508	0.00893695	0.00223424	0.00670271
GSA-rs1394104	10	58857870	37	36	1	89479	0.0413334	0.0402163	0.00111712
GSA-rs139412253	10	69081229	0	0	0	89516	0	0	0
GSA-rs139419054	10	30002013	2	0	2	89514	0.00223424	0	0.00223424
GSA-rs139443003	10	94941751	0	0	0	89516	0	0	0
GSA-rs139446043	10	110252083	4	3	1	89512	0.00446847	0.00335136	0.00111712
GSA-rs139457449	10	33390680	0	0	0	89516	0	0	0
GSA-rs139466239	10	123791205	0	0	0	89516	0	0	0
GSA-rs139466589	10	1137502	4	0	4	89512	0.00446847	0	0.00446847
GSA-rs139482383	10	36262794	0	0	0	89516	0	0	0
GSA-rs139521454	10	18269860	0	0	0	89516	0	0	0
GSA-rs139530112	10	109158495	2	0	2	89514	0.00223424	0	0.00223424
GSA-rs139535587	10	119229317	0	0	0	89516	0	0	0
GSA-rs139543140	10	10585144	2	1	1	89514	0.00223424	0.00111712	0.00111712
GSA-rs139545932	10	52943519	1	1	0	89515	0.00111712	0.00111712	0
GSA-rs139561553	10	52935980	1	1	0	89515	0.00111712	0.00111712	0
GSA-rs139566523	10	9801688	0	0	0	89516	0	0	0
GSA-rs139572964	10	22149001	1	1	0	89515	0.00111712	0.00111712	0
GSA-rs139580528	10	36522447	0	0	0	89516	0	0	0
GSA-rs139582958	10	32838861	1	0	1	89515	0.00111712	0	0.00111712
GSA-rs139589193	10	116616683	1	0	1	89515	0.00111712	0	0.00111712
GSA-rs139590109	10	74473358	0	0	0	89516	0	0	0
GSA-rs139594905	10	19587166	15	10	5	89501	0.0167568	0.0111712	0.00558559
GSA-rs139599685	10	119628085	0	0	0	89516	0	0	0
GSA-rs139619653	10	107321977	1	1	0	89515	0.00111712	0.00111712	0
GSA-rs139623672	10	4532566	2	0	2	89514	0.00223424	0	0.00223424
GSA-rs139650901	10	117174080	2	1	1	89514	0.00223424	0.00111712	0.00111712
GSA-rs139666873	10	114254841	2	0	2	89514	0.00223424	0	0.00223424
GSA-rs139691750	10	84398112	2	2	0	89514	0.00223424	0.00223424	0
GSA-rs139699216	10	34656580	3	3	0	89513	0.00335136	0.00335136	0
GSA-rs139699620	10	96718774	4	2	2	89512	0.00446847	0.00223424	0.00223424
GSA-rs139703816	10	14750196	1	0	1	89515	0.00111712	0	0.00111712
GSA-rs139737527	10	128526044	21	0	21	89495	0.0234595	0	0.0234595
GSA-rs139738887	10	4729687	1	0	1	89515	0.00111712	0	0.00111712
GSA-rs139749420	10	91169215	1	0	1	89515	0.00111712	0	0.00111712
GSA-rs139758646	10	20791160	14	0	14	89502	0.0156397	0	0.0156397
GSA-rs139781702	10	38359540	3	1	2	89513	0.00335136	0.00111712	0.00223424
GSA-rs139799840	10	29435582	0	0	0	89516	0	0	0
GSA-rs139811140	10	96809656	8	2	6	89508	0.00893695	0.00223424	0.00670271
GSA-rs139814820	10	109144093	2	0	2	89514	0.00223424	0	0.00223424
GSA-rs139818714	10	75664065	0	0	0	89516	0	0	0
GSA-rs139840199	10	96550349	3	2	1	89513	0.00335136	0.00223424	0.00111712
GSA-rs139856562	10	16504561	2	1	1	89514	0.00223424	0.00111712	0.00111712
GSA-rs139886746	10	92075913	0	0	0	89516	0	0	0
GSA-rs139894352	10	83994299	4	4	0	89512	0.00446847	0.00446847	0
GSA-rs139895423	10	71027522	0	0	0	89516	0	0	0
GSA-rs139933036	10	1109172	4	0	4	89512	0.00446847	0	0.00446847
GSA-rs139943293	10	42457219	155	25	130	89361	0.173153	0.027928	0.145225
GSA-rs139948777	10	210203	30	0	30	89486	0.0335136	0	0.0335136
GSA-rs139965091	10	25413278	0	0	0	89516	0	0	0
GSA-rs139965633	10	134012219	2	1	1	89514	0.00223424	0.00111712	0.00111712
GSA-rs139986334	10	71039709	0	0	0	89516	0	0	0
GSA-rs140002482	10	112930782	4	1	3	89512	0.00446847	0.00111712	0.00335136
GSA-rs140004604	10	87448604	1	1	0	89515	0.00111712	0.00111712	0
GSA-rs140013792	10	119821559	0	0	0	89516	0	0	0
GSA-rs140031239	10	120375702	0	0	0	89516	0	0	0
GSA-rs140045239	10	31482590	0	0	0	89516	0	0	0
GSA-rs140047387	10	52576542	2	2	0	89514	0.00223424	0.00223424	0
GSA-rs140054642	10	21755444	1	0	1	89515	0.00111712	0	0.00111712
GSA-rs140065578	10	126519851	0	0	0	89516	0	0	0
GSA-rs140074754	10	108138071	0	0	0	89516	0	0	0
GSA-rs140081831	10	122757396	1	1	0	89515	0.00111712	0.00111712	0
GSA-rs140084695	10	37686984	3	1	2	89513	0.00335136	0.00111712	0.00223424
GSA-rs140090454	10	125393764	0	0	0	89516	0	0	0
GSA-rs140122642	10	25836503	0	0	0	89516	0	0	0
GSA-rs140127316	10	56888844	9	9	0	89507	0.0100541	0.0100541	0
GSA-rs140153241	10	118046701	0	0	0	89516	0	0	0
GSA-rs140156085	10	72907795	1	1	0	89515	0.00111712	0.00111712	0
GSA-rs140156290	10	100011084	0	0	0	89516	0	0	0
GSA-rs140165182	10	12266776	1	0	1	89515	0.00111712	0	0.00111712
GSA-rs140165736	10	80820291	0	0	0	89516	0	0	0
GSA-rs140171756	10	115506236	1	0	1	89515	0.00111712	0	0.00111712
GSA-rs140181233	10	103423344	0	0	0	89516	0	0	0
GSA-rs140192501	10	45353080	130	2	128	89386	0.145225	0.00223424	0.142991
GSA-rs140209068	10	50248786	5	2	3	89511	0.00558559	0.00223424	0.00335136
GSA-rs140220955	10	994962	1	0	1	89515	0.00111712	0	0.00111712
GSA-rs140252000	10	43284217	21	0	21	89495	0.0234595	0	0.0234595
GSA-rs140262733	10	3591607	0	0	0	89516	0	0	0
GSA-rs140274238	10	134416681	3	1	2	89513	0.00335136	0.00111712	0.00223424
GSA-rs140287357	10	115980703	1	0	1	89515	0.00111712	0	0.00111712
GSA-rs140310818	10	22211212	1	1	0	89515	0.00111712	0.00111712	0
GSA-rs140310895	10	97853369	0	0	0	89516	0	0	0
GSA-rs140310927	10	75598965	0	0	0	89516	0	0	0
GSA-rs140329478	10	7473471	0	0	0	89516	0	0	0
GSA-rs140345331	10	15918844	3	1	2	89513	0.00335136	0.00111712	0.00223424
GSA-rs140380290	10	72978619	1	1	0	89515	0.00111712	0.00111712	0
GSA-rs140383041	10	44590305	2	1	1	89514	0.00223424	0.00111712	0.00111712
GSA-rs140387180	10	27383430	0	0	0	89516	0	0	0
GSA-rs140403706	10	36270787	0	0	0	89516	0	0	0
GSA-rs140405273	10	47587067	3898	57	3841	85618	4.35453	0.0636758	4.29085
GSA-rs140432471	10	35896571	0	0	0	89516	0	0	0
GSA-rs140470614	10	14244890	1	0	1	89515	0.00111712	0	0.00111712
GSA-rs140472549	10	12352159	0	0	0	89516	0	0	0
GSA-rs140485811	10	116936611	1	0	1	89515	0.00111712	0	0.00111712
GSA-rs140525987	10	57964438	5	5	0	89511	0.00558559	0.00558559	0
GSA-rs140532186	10	103179713	5	0	5	89511	0.00558559	0	0.00558559
GSA-rs140554854	10	96561715	3	2	1	89513	0.00335136	0.00223424	0.00111712
GSA-rs140555161	10	9647647	2	2	0	89514	0.00223424	0.00223424	0
GSA-rs140562779	10	129868407	1	0	1	89515	0.00111712	0	0.00111712
GSA-rs140564484	10	2644524	30	0	30	89486	0.0335136	0	0.0335136
GSA-rs140571142	10	64084253	2	1	1	89514	0.00223424	0.00111712	0.00111712
GSA-rs140573518	10	83784133	2	2	0	89514	0.00223424	0.00223424	0
GSA-rs140585414	10	32925103	1	0	1	89515	0.00111712	0	0.00111712
GSA-rs140595128	10	50573161	6	2	4	89510	0.00670271	0.00223424	0.00446847
GSA-rs140596182	10	124185942	0	0	0	89516	0	0	0
GSA-rs140598788	10	27409232	0	0	0	89516	0	0	0
GSA-rs140603568	10	80324125	2	2	0	89514	0.00223424	0.00223424	0
GSA-rs140614242	10	32225660	0	0	0	89516	0	0	0
GSA-rs140619810	10	38108347	3	1	2	89513	0.00335136	0.00111712	0.00223424
GSA-rs140619974	10	123703814	0	0	0	89516	0	0	0
GSA-rs140633629	10	38447044	3	1	2	89513	0.00335136	0.00111712	0.00223424
GSA-rs140635730	10	14516925	1	0	1	89515	0.00111712	0	0.00111712
GSA-rs140638781	10	104582930	0	0	0	89516	0	0	0
GSA-rs140642607	10	133089985	6	2	4	89510	0.00670271	0.00223424	0.00446847
GSA-rs140678620	10	125557892	0	0	0	89516	0	0	0
GSA-rs140682741	10	24692689	0	0	0	89516	0	0	0
GSA-rs140697745	10	10739494	2	1	1	89514	0.00223424	0.00111712	0.00111712
GSA-rs140702156	10	43339832	14	0	14	89502	0.0156397	0	0.0156397
GSA-rs140702171	10	58321358	5	4	1	89511	0.00558559	0.00446847	0.00111712
GSA-rs140725114	10	36656489	3	3	0	89513	0.00335136	0.00335136	0
GSA-rs140734530	10	16503283	2	1	1	89514	0.00223424	0.00111712	0.00111712
GSA-rs140734709	10	2464985	32	7	25	89484	0.0357478	0.00781983	0.027928
GSA-rs140737282	10	91543031	2	0	2	89514	0.00223424	0	0.00223424
GSA-rs140739178	10	114776373	0	0	0	89516	0	0	0
GSA-rs140744189	10	13531210	0	0	0	89516	0	0	0
GSA-rs140788220	10	31380816	1	0	1	89515	0.00111712	0	0.00111712
GSA-rs140813126	10	129281434	2	1	1	89514	0.00223424	0.00111712	0.00111712
GSA-rs140823099	10	117743633	0	0	0	89516	0	0	0
GSA-rs1408343	10	102648765	0	0	0	89516	0	0	0
GSA-rs140844553	10	42428994	178	30	148	89338	0.198847	0.0335136	0.165334
GSA-rs140865528	10	5360470	16	11	5	89500	0.0178739	0.0122883	0.00558559
GSA-rs140871003	10	113828374	0	0	0	89516	0	0	0
GSA-rs140879131	10	87251821	1	1	0	89515	0.00111712	0.00111712	0
GSA-rs140901238	10	31192320	2	0	2	89514	0.00223424	0	0.00223424
GSA-rs140953094	10	72733288	1	1	0	89515	0.00111712	0.00111712	0
GSA-rs140954734	10	139119	76	3	73	89440	0.084901	0.00335136	0.0815497
GSA-rs140957168	10	98968711	2	1	1	89514	0.00223424	0.00111712	0.00111712
GSA-rs140969138	10	81315411	0	0	0	89516	0	0	0
GSA-rs141002371	10	113368206	3	0	3	89513	0.00335136	0	0.00335136
GSA-rs141007559	10	49412208	3	2	1	89513	0.00335136	0.00223424	0.00111712
GSA-rs141025376	10	27946991	0	0	0	89516	0	0	0
GSA-rs141029425	10	110888212	1	1	0	89515	0.00111712	0.00111712	0
GSA-rs141031224	10	83729795	2	2	0	89514	0.00223424	0.00223424	0
GSA-rs141033367	10	45025081	1	1	0	89515	0.00111712	0.00111712	0
GSA-rs141036080	10	95396918	0	0	0	89516	0	0	0
GSA-rs141043942	10	4461698	0	0	0	89516	0	0	0
GSA-rs1410600	10	97070694	2	1	1	89514	0.00223424	0.00111712	0.00111712
GSA-rs141079800	10	107369835	1	1	0	89515	0.00111712	0.00111712	0
GSA-rs141088682	10	6246559	10	1	9	89506	0.0111712	0.00111712	0.0100541
GSA-rs1410910	10	83199251	2	1	1	89514	0.00223424	0.00111712	0.00111712
GSA-rs141119193	10	76276451	1	1	0	89515	0.00111712	0.00111712	0
GSA-rs141139481	10	3839361	0	0	0	89516	0	0	0
GSA-rs141141471	10	60548132	0	0	0	89516	0	0	0
GSA-rs141146289	10	109942072	1	0	1	89515	0.00111712	0	0.00111712
GSA-rs141160928	10	81307384	0	0	0	89516	0	0	0
GSA-rs141186929	10	10519315	2	1	1	89514	0.00223424	0.00111712	0.00111712
GSA-rs141211643	10	19247480	5	1	4	89511	0.00558559	0.00111712	0.00446847
GSA-rs141226263	10	82319215	1	1	0	89515	0.00111712	0.00111712	0
GSA-rs141227858	10	44441739	0	0	0	89516	0	0	0
GSA-rs141232448	10	135197650	1	1	0	89515	0.00111712	0.00111712	0
GSA-rs141270618	10	22066211	0	0	0	89516	0	0	0
GSA-rs141275294	10	46528901	3	2	1	89513	0.00335136	0.00223424	0.00111712
GSA-rs141281925	10	125267405	2	0	2	89514	0.00223424	0	0.00223424
GSA-rs141301527	10	112550730	0	0	0	89516	0	0	0
GSA-rs141312376	10	89566249	2	1	1	89514	0.00223424	0.00111712	0.00111712
GSA-rs141320744	10	60361989	0	0	0	89516	0	0	0
GSA-rs141324536	10	90849147	7	7	0	89509	0.00781983	0.00781983	0
GSA-rs141328918	10	135229407	1	1	0	89515	0.00111712	0.00111712	0
GSA-rs141332061	10	107504945	1	1	0	89515	0.00111712	0.00111712	0
GSA-rs141332068	10	128964625	0	0	0	89516	0	0	0
GSA-rs141333318	10	99511573	0	0	0	89516	0	0	0
GSA-rs141352290	10	78228709	1	0	1	89515	0.00111712	0	0.00111712
GSA-rs141357224	10	99033643	1	1	0	89515	0.00111712	0.00111712	0
GSA-rs141367573	10	86288531	2	1	1	89514	0.00223424	0.00111712	0.00111712
GSA-rs1413676	10	57295962	9	9	0	89507	0.0100541	0.0100541	0
GSA-rs141368590	10	87229593	1	1	0	89515	0.00111712	0.00111712	0
GSA-rs141377687	10	91571010	6	3	3	89510	0.00670271	0.00335136	0.00335136
GSA-rs141381065	10	116669287	1	0	1	89515	0.00111712	0	0.00111712
GSA-rs141382055	10	22859811	0	0	0	89516	0	0	0
GSA-rs141388333	10	91131770	0	0	0	89516	0	0	0
GSA-rs141394355	10	21935423	0	0	0	89516	0	0	0
GSA-rs141395783	10	91591027	5	3	2	89511	0.00558559	0.00335136	0.00223424
GSA-rs1414088	10	9386524	1	1	0	89515	0.00111712	0.00111712	0
GSA-rs141413536	10	89422806	1	0	1	89515	0.00111712	0	0.00111712
GSA-rs141418003	10	1163855	5	0	5	89511	0.00558559	0	0.00558559
GSA-rs141441375	10	49528119	5	2	3	89511	0.00558559	0.00223424	0.00335136
GSA-rs1414443	10	24115017	0	0	0	89516	0	0	0
GSA-rs141449476	10	75161418	0	0	0	89516	0	0	0
GSA-rs141458319	10	29860307	1	0	1	89515	0.00111712	0	0.00111712
GSA-rs1414627	10	61181517	0	0	0	89516	0	0	0
GSA-rs1414632	10	117244968	1	0	1	89515	0.00111712	0	0.00111712
GSA-rs141484840	10	70992342	0	0	0	89516	0	0	0
GSA-rs141484980	10	8448716	3	2	1	89513	0.00335136	0.00223424	0.00111712
GSA-rs1414984	10	33837510	0	0	0	89516	0	0	0
GSA-rs141500760	10	119774577	0	0	0	89516	0	0	0
GSA-rs141528476	10	29415411	0	0	0	89516	0	0	0
GSA-rs141528712	10	85356789	8	3	5	89508	0.00893695	0.00335136	0.00558559
GSA-rs141555780	10	89404011	1	0	1	89515	0.00111712	0	0.00111712
GSA-rs141566742	10	87032384	1	1	0	89515	0.00111712	0.00111712	0
GSA-rs141566801	10	79593494	0	0	0	89516	0	0	0
GSA-rs141573520	10	77618018	0	0	0	89516	0	0	0
GSA-rs1415847	10	113536606	3	0	3	89513	0.00335136	0	0.00335136
GSA-rs141591088	10	37903394	3	1	2	89513	0.00335136	0.00111712	0.00223424
GSA-rs141605459	10	47690186	5373	48	5325	84143	6.00228	0.0536217	5.94866
GSA-rs141613758	10	102254730	0	0	0	89516	0	0	0
GSA-rs1416354	10	86788216	2	2	0	89514	0.00223424	0.00223424	0
GSA-rs141639348	10	70346964	1	0	1	89515	0.00111712	0	0.00111712
GSA-rs1416410	10	109148770	2	0	2	89514	0.00223424	0	0.00223424
GSA-rs141652890	10	13230792	11	11	0	89505	0.0122883	0.0122883	0
GSA-rs141654654	10	133865804	1	1	0	89515	0.00111712	0.00111712	0
GSA-rs1416566	10	8258675	0	0	0	89516	0	0	0
GSA-rs141670700	10	45380201	4	2	2	89512	0.00446847	0.00223424	0.00223424
GSA-rs141678634	10	20292947	1	1	0	89515	0.00111712	0.00111712	0
GSA-rs141686856	10	119207029	0	0	0	89516	0	0	0
GSA-rs141733271	10	79510251	0	0	0	89516	0	0	0
GSA-rs141747181	10	116265989	0	0	0	89516	0	0	0
GSA-rs141759963	10	28050789	1	0	1	89515	0.00111712	0	0.00111712
GSA-rs141772540	10	64875182	0	0	0	89516	0	0	0
GSA-rs141796507	10	69889032	0	0	0	89516	0	0	0
GSA-rs141799533	10	26957731	0	0	0	89516	0	0	0
GSA-rs141802201	10	11049926	1	0	1	89515	0.00111712	0	0.00111712
GSA-rs141845303	10	131986272	3	0	3	89513	0.00335136	0	0.00335136
GSA-rs1418540	10	33297667	0	0	0	89516	0	0	0
GSA-rs141859977	10	60952304	0	0	0	89516	0	0	0
GSA-rs141863103	10	129581092	1	0	1	89515	0.00111712	0	0.00111712
GSA-rs141870558	10	28143621	0	0	0	89516	0	0	0
GSA-rs141881593	10	13176876	13	12	1	89503	0.0145225	0.0134054	0.00111712
GSA-rs141886320	10	55919601	4	4	0	89512	0.00446847	0.00446847	0
GSA-rs141891642	10	90700750	0	0	0	89516	0	0	0
GSA-rs141899086	10	22613930	0	0	0	89516	0	0	0
GSA-rs141910398	10	99249581	1	1	0	89515	0.00111712	0.00111712	0
GSA-rs141914547	10	124809172	0	0	0	89516	0	0	0
GSA-rs141915650	10	97083090	2	1	1	89514	0.00223424	0.00111712	0.00111712
GSA-rs141916123	10	127854615	1	0	1	89515	0.00111712	0	0.00111712
GSA-rs141924483	10	126309480	1	0	1	89515	0.00111712	0	0.00111712
GSA-rs141941257	10	69298288	0	0	0	89516	0	0	0
GSA-rs141947410	10	43426398	1	0	1	89515	0.00111712	0	0.00111712
GSA-rs141952168	10	122527061	6	0	6	89510	0.00670271	0	0.00670271
GSA-rs141971677	10	9446906	1	1	0	89515	0.00111712	0.00111712	0
GSA-rs141980438	10	125248676	2	0	2	89514	0.00223424	0	0.00223424
GSA-rs141981550	10	61246677	0	0	0	89516	0	0	0
GSA-rs141991165	10	86711226	1	1	0	89515	0.00111712	0.00111712	0
GSA-rs141994205	10	65744858	1	0	1	89515	0.00111712	0	0.00111712
GSA-rs141999052	10	64188716	0	0	0	89516	0	0	0
GSA-rs142006176	10	21101373	3	0	3	89513	0.00335136	0	0.00335136
GSA-rs142006856	10	71407186	0	0	0	89516	0	0	0
GSA-rs142008363	10	70332477	1	0	1	89515	0.00111712	0	0.00111712
GSA-rs142023298	10	23971831	0	0	0	89516	0	0	0
GSA-rs142027406	10	4665871	1	0	1	89515	0.00111712	0	0.00111712
GSA-rs142033080	10	131555199	2	0	2	89514	0.00223424	0	0.00223424
GSA-rs142059404	10	6797345	44	7	37	89472	0.0491532	0.00781983	0.0413334
GSA-rs142066900	10	133954485	1	1	0	89515	0.00111712	0.00111712	0
GSA-rs142069585	10	123609009	0	0	0	89516	0	0	0
GSA-rs142077452	10	120325789	0	0	0	89516	0	0	0
GSA-rs142115665	10	11477975	0	0	0	89516	0	0	0
GSA-rs142117539	10	69348732	5	0	5	89511	0.00558559	0	0.00558559
GSA-rs142124356	10	102669260	0	0	0	89516	0	0	0
GSA-rs142142849	10	28264099	0	0	0	89516	0	0	0
GSA-rs142146798	10	66364235	0	0	0	89516	0	0	0
GSA-rs142147598	10	122230768	0	0	0	89516	0	0	0
GSA-rs1421504	10	107502327	1	1	0	89515	0.00111712	0.00111712	0
GSA-rs142216025	10	25337882	0	0	0	89516	0	0	0
GSA-rs142216338	10	92160515	1	0	1	89515	0.00111712	0	0.00111712
GSA-rs142218927	10	56047452	3	3	0	89513	0.00335136	0.00335136	0
GSA-rs142223904	10	100623027	0	0	0	89516	0	0	0
GSA-rs142226294	10	66587953	0	0	0	89516	0	0	0
GSA-rs142241318	10	107195180	9	1	8	89507	0.0100541	0.00111712	0.00893695
GSA-rs142256886	10	103416157	0	0	0	89516	0	0	0
GSA-rs142259121	10	118320955	4	0	4	89512	0.00446847	0	0.00446847
GSA-rs142264693	10	99957271	0	0	0	89516	0	0	0
GSA-rs142284939	10	109421699	2	0	2	89514	0.00223424	0	0.00223424
GSA-rs142289305	10	90525981	0	0	0	89516	0	0	0
GSA-rs142291265	10	11658906	0	0	0	89516	0	0	0
GSA-rs142300893	10	93917381	2	0	2	89514	0.00223424	0	0.00223424
GSA-rs142302399	10	98135060	1	1	0	89515	0.00111712	0.00111712	0
GSA-rs142306847	10	59822100	1	1	0	89515	0.00111712	0.00111712	0
GSA-rs142316642	10	64960082	0	0	0	89516	0	0	0
GSA-rs142322553	10	56382679	31	28	3	89485	0.0346307	0.0312793	0.00335136
GSA-rs142325748	10	19954477	0	0	0	89516	0	0	0
GSA-rs142338353	10	118410183	6	0	6	89510	0.00670271	0	0.00670271
GSA-rs142347123	10	112305598	2	1	1	89514	0.00223424	0.00111712	0.00111712
GSA-rs142349629	10	111298243	1	1	0	89515	0.00111712	0.00111712	0
GSA-rs142368276	10	131950570	3	0	3	89513	0.00335136	0	0.00335136
GSA-rs142374679	10	18847481	3	0	3	89513	0.00335136	0	0.00335136
GSA-rs142389953	10	91859639	4	4	0	89512	0.00446847	0.00446847	0
GSA-rs142394349	10	126885816	1	0	1	89515	0.00111712	0	0.00111712
GSA-rs142406117	10	9499221	0	0	0	89516	0	0	0
GSA-rs142415235	10	67906559	2	2	0	89514	0.00223424	0.00223424	0
GSA-rs142440091	10	103964938	0	0	0	89516	0	0	0
GSA-rs142441560	10	98972460	2	1	1	89514	0.00223424	0.00111712	0.00111712
GSA-rs142447032	10	28831066	0	0	0	89516	0	0	0
GSA-rs142448061	10	4107309	1	0	1	89515	0.00111712	0	0.00111712
GSA-rs142450411	10	53432700	2	2	0	89514	0.00223424	0.00223424	0
GSA-rs142460798	10	68011023	6	6	0	89510	0.00670271	0.00670271	0
GSA-rs142466410	10	124201309	0	0	0	89516	0	0	0
GSA-rs142467892	10	31754436	0	0	0	89516	0	0	0
GSA-rs142470260	10	112681475	0	0	0	89516	0	0	0
GSA-rs142473606	10	91706116	4	4	0	89512	0.00446847	0.00446847	0
GSA-rs142486913	10	2119422	28	0	28	89488	0.0312793	0	0.0312793
GSA-rs142515882	10	92593134	0	0	0	89516	0	0	0
GSA-rs142535201	10	42411321	183	34	149	89333	0.204433	0.037982	0.166451
GSA-rs142546763	10	105088961	0	0	0	89516	0	0	0
GSA-rs142562895	10	56100409	4	4	0	89512	0.00446847	0.00446847	0
GSA-rs142566532	10	115568988	0	0	0	89516	0	0	0
GSA-rs142586723	10	92564947	1	0	1	89515	0.00111712	0	0.00111712
GSA-rs142598161	10	33755308	0	0	0	89516	0	0	0
GSA-rs142598198	10	60951322	0	0	0	89516	0	0	0
GSA-rs142624747	10	63938223	0	0	0	89516	0	0	0
GSA-rs142626710	10	92418068	1	0	1	89515	0.00111712	0	0.00111712
GSA-rs142630020	10	38510171	2	1	1	89514	0.00223424	0.00111712	0.00111712
GSA-rs142644123	10	19223725	5	1	4	89511	0.00558559	0.00111712	0.00446847
GSA-rs142673956	10	11441659	0	0	0	89516	0	0	0
GSA-rs142683154	10	36244360	0	0	0	89516	0	0	0
GSA-rs142713411	10	36255725	0	0	0	89516	0	0	0
GSA-rs142727503	10	14389417	1	0	1	89515	0.00111712	0	0.00111712
GSA-rs142796079	10	72202325	1	0	1	89515	0.00111712	0	0.00111712
GSA-rs142796624	10	128894049	0	0	0	89516	0	0	0
GSA-rs142818733	10	55492531	2	2	0	89514	0.00223424	0.00223424	0
GSA-rs142821428	10	6364665	1	1	0	89515	0.00111712	0.00111712	0
GSA-rs142857176	10	111110687	16	15	1	89500	0.0178739	0.0167568	0.00111712
GSA-rs142892396	10	54377085	3	1	2	89513	0.00335136	0.00111712	0.00223424
GSA-rs142892865	10	37047937	5	3	2	89511	0.00558559	0.00335136	0.00223424
GSA-rs142895577	10	35194380	108	0	108	89408	0.120649	0	0.120649
GSA-rs142906062	10	79640361	0	0	0	89516	0	0	0
GSA-rs142909743	10	111299178	1	1	0	89515	0.00111712	0.00111712	0
GSA-rs142910377	10	22921852	0	0	0	89516	0	0	0
GSA-rs142912211	10	125414783	0	0	0	89516	0	0	0
GSA-rs142919984	10	93593602	2	0	2	89514	0.00223424	0	0.00223424
GSA-rs142948073	10	68476958	29	29	0	89487	0.0323964	0.0323964	0
GSA-rs142963141	10	68699171	2	2	0	89514	0.00223424	0.00223424	0
GSA-rs142966151	10	110309664	4	3	1	89512	0.00446847	0.00335136	0.00111712
GSA-rs142975081	10	132186936	3	1	2	89513	0.00335136	0.00111712	0.00223424
GSA-rs142978565	10	126908331	1	0	1	89515	0.00111712	0	0.00111712
GSA-rs142980320	10	123086663	0	0	0	89516	0	0	0
GSA-rs142992927	10	22836525	0	0	0	89516	0	0	0
GSA-rs142994456	10	134871312	19	1	18	89497	0.0212253	0.00111712	0.0201081
GSA-rs142996659	10	58725091	1	0	1	89515	0.00111712	0	0.00111712
GSA-rs143015369	10	11416221	0	0	0	89516	0	0	0
GSA-rs143048547	10	47538589	1983	53	1930	87533	2.21525	0.0592073	2.15604
GSA-rs143070598	10	29861964	1	0	1	89515	0.00111712	0	0.00111712
GSA-rs143073684	10	774621	4	0	4	89512	0.00446847	0	0.00446847
GSA-rs143089953	10	73509294	1	1	0	89515	0.00111712	0.00111712	0
GSA-rs143105288	10	50947825	5	2	3	89511	0.00558559	0.00223424	0.00335136
GSA-rs143110492	10	76168503	2	2	0	89514	0.00223424	0.00223424	0
GSA-rs143127865	10	6582938	1	0	1	89515	0.00111712	0	0.00111712
GSA-rs143137316	10	115186828	0	0	0	89516	0	0	0
GSA-rs143138600	10	95895497	0	0	0	89516	0	0	0
GSA-rs143144477	10	94362523	1	0	1	89515	0.00111712	0	0.00111712
GSA-rs1431485	10	118193216	0	0	0	89516	0	0	0
GSA-rs143170619	10	19946514	0	0	0	89516	0	0	0
GSA-rs143172692	10	126553368	0	0	0	89516	0	0	0
GSA-rs143186582	10	76827992	4	0	4	89512	0.00446847	0	0.00446847
GSA-rs143214507	10	35462513	10	0	10	89506	0.0111712	0	0.0111712
GSA-rs143214611	10	113167647	3	0	3	89513	0.00335136	0	0.00335136
GSA-rs143215588	10	83481315	1	1	0	89515	0.00111712	0.00111712	0
GSA-rs143217583	10	89869902	0	0	0	89516	0	0	0
GSA-rs143225330	10	66222553	0	0	0	89516	0	0	0
GSA-rs143232924	10	32104515	0	0	0	89516	0	0	0
GSA-rs143253047	10	12206501	1	1	0	89515	0.00111712	0.00111712	0
GSA-rs143253513	10	130578274	1	0	1	89515	0.00111712	0	0.00111712
GSA-rs143259724	10	79037585	0	0	0	89516	0	0	0
GSA-rs143262502	10	65077910	1	1	0	89515	0.00111712	0.00111712	0
GSA-rs143274747	10	32575715	1	0	1	89515	0.00111712	0	0.00111712
GSA-rs143277653	10	10442171	2	1	1	89514	0.00223424	0.00111712	0.00111712
GSA-rs143282550	10	95050525	0	0	0	89516	0	0	0
GSA-rs143290619	10	9544291	0	0	0	89516	0	0	0
GSA-rs143309781	10	13508776	0	0	0	89516	0	0	0
GSA-rs143318407	10	17154605	1	1	0	89515	0.00111712	0.00111712	0
GSA-rs143319399	10	4669476	1	0	1	89515	0.00111712	0	0.00111712
GSA-rs143320943	10	17466679	10	10	0	89506	0.0111712	0.0111712	0
GSA-rs143325134	10	91740685	4	4	0	89512	0.00446847	0.00446847	0
GSA-rs143337224	10	76876119	0	0	0	89516	0	0	0
GSA-rs143340656	10	93501689	0	0	0	89516	0	0	0
GSA-rs143345451	10	89329293	3	0	3	89513	0.00335136	0	0.00335136
GSA-rs143355098	10	37669200	3	1	2	89513	0.00335136	0.00111712	0.00223424
GSA-rs143363975	10	21784647	1	0	1	89515	0.00111712	0	0.00111712
GSA-rs143389684	10	110228598	4	3	1	89512	0.00446847	0.00335136	0.00111712
GSA-rs143407396	10	5699727	0	0	0	89516	0	0	0
GSA-rs143429089	10	44725046	2	1	1	89514	0.00223424	0.00111712	0.00111712
GSA-rs143458743	10	54803632	5	2	3	89511	0.00558559	0.00223424	0.00335136
GSA-rs143471788	10	25653894	1	1	0	89515	0.00111712	0.00111712	0
GSA-rs143473612	10	52108489	240	2	238	89276	0.268108	0.00223424	0.265874
GSA-rs143474569	10	100907293	0	0	0	89516	0	0	0
GSA-rs143476560	10	58976668	9	3	6	89507	0.0100541	0.00335136	0.00670271
GSA-rs143481772	10	31072002	2	0	2	89514	0.00223424	0	0.00223424
GSA-rs143507196	10	72173581	0	0	0	89516	0	0	0
GSA-rs143508050	10	67320459	31	31	0	89485	0.0346307	0.0346307	0
GSA-rs143514063	10	16319217	3	2	1	89513	0.00335136	0.00223424	0.00111712
GSA-rs143529650	10	94951709	0	0	0	89516	0	0	0
GSA-rs143530529	10	85479813	7	3	4	89509	0.00781983	0.00335136	0.00446847
GSA-rs143544616	10	118249085	2	0	2	89514	0.00223424	0	0.00223424
GSA-rs143555993	10	93883459	2	0	2	89514	0.00223424	0	0.00223424
GSA-rs143565152	10	35446728	10	0	10	89506	0.0111712	0	0.0111712
GSA-rs143588426	10	84559940	3	1	2	89513	0.00335136	0.00111712	0.00223424
GSA-rs143606033	10	53914473	3	1	2	89513	0.00335136	0.00111712	0.00223424
GSA-rs143607333	10	726588	1	0	1	89515	0.00111712	0	0.00111712
GSA-rs143617990	10	20073064	1	1	0	89515	0.00111712	0.00111712	0
GSA-rs143669851	10	19077922	5	0	5	89511	0.00558559	0	0.00558559
GSA-rs143694071	10	50725524	5	2	3	89511	0.00558559	0.00223424	0.00335136
GSA-rs143745134	10	26550458	0	0	0	89516	0	0	0
GSA-rs143760502	10	87824366	2	1	1	89514	0.00223424	0.00111712	0.00111712
GSA-rs143790497	10	24551548	0	0	0	89516	0	0	0
GSA-rs143825722	10	69250432	0	0	0	89516	0	0	0
GSA-rs143845251	10	1946604	5	0	5	89511	0.00558559	0	0.00558559
GSA-rs143860831	10	121460416	1	0	1	89515	0.00111712	0	0.00111712
GSA-rs143877924	10	123997616	0	0	0	89516	0	0	0
GSA-rs143883918	10	84387742	2	2	0	89514	0.00223424	0.00223424	0
GSA-rs143898666	10	63066074	2	2	0	89514	0.00223424	0.00223424	0
GSA-rs143904899	10	7667018	0	0	0	89516	0	0	0
GSA-rs143910231	10	70074087	0	0	0	89516	0	0	0
GSA-rs143921410	10	95475544	0	0	0	89516	0	0	0
GSA-rs143927452	10	24760591	0	0	0	89516	0	0	0
GSA-rs143934387	10	73882594	1	1	0	89515	0.00111712	0.00111712	0
GSA-rs143938412	10	132392119	2	1	1	89514	0.00223424	0.00111712	0.00111712
GSA-rs143941511	10	10097576	2	1	1	89514	0.00223424	0.00111712	0.00111712
GSA-rs143947731	10	65378969	0	0	0	89516	0	0	0
GSA-rs143959741	10	117762469	0	0	0	89516	0	0	0
GSA-rs143967205	10	37677540	3	1	2	89513	0.00335136	0.00111712	0.00223424
GSA-rs143969298	10	99084891	1	1	0	89515	0.00111712	0.00111712	0
GSA-rs143972811	10	124253019	0	0	0	89516	0	0	0
GSA-rs143974146	10	82399948	4	1	3	89512	0.00446847	0.00111712	0.00335136
GSA-rs143976555	10	100061023	0	0	0	89516	0	0	0
GSA-rs143992708	10	10210317	5	4	1	89511	0.00558559	0.00446847	0.00111712
GSA-rs144000073	10	109527110	2	0	2	89514	0.00223424	0	0.00223424
GSA-rs144013215	10	23040261	0	0	0	89516	0	0	0
GSA-rs144017058	10	82937939	11	10	1	89505	0.0122883	0.0111712	0.00111712
GSA-rs144026413	10	72845011	1	1	0	89515	0.00111712	0.00111712	0
GSA-rs144048905	10	107394480	1	1	0	89515	0.00111712	0.00111712	0
GSA-rs144074659	10	28713316	0	0	0	89516	0	0	0
GSA-rs144078276	10	24989393	0	0	0	89516	0	0	0
GSA-rs144080623	10	45880366	3	1	2	89513	0.00335136	0.00111712	0.00223424
GSA-rs144081889	10	13649952	2	0	2	89514	0.00223424	0	0.00223424
GSA-rs144089142	10	18969696	5	1	4	89511	0.00558559	0.00111712	0.00446847
GSA-rs144090940	10	34199545	1	0	1	89515	0.00111712	0	0.00111712
GSA-rs1441127	10	54138301	3	1	2	89513	0.00335136	0.00111712	0.00223424
GSA-rs144127096	10	71267509	0	0	0	89516	0	0	0
GSA-rs144155586	10	64096846	1	0	1	89515	0.00111712	0	0.00111712
GSA-rs144162299	10	26672619	3	0	3	89513	0.00335136	0	0.00335136
GSA-rs144164297	10	36553454	1	1	0	89515	0.00111712	0.00111712	0
GSA-rs144171708	10	53303344	2	2	0	89514	0.00223424	0.00223424	0
GSA-rs1441734	10	90716837	0	0	0	89516	0	0	0
GSA-rs144178652	10	60078501	0	0	0	89516	0	0	0
GSA-rs144194578	10	76025437	2	2	0	89514	0.00223424	0.00223424	0
GSA-rs144198922	10	36340674	0	0	0	89516	0	0	0
GSA-rs144203140	10	9847208	1	1	0	89515	0.00111712	0.00111712	0
GSA-rs144210433	10	25048165	0	0	0	89516	0	0	0
GSA-rs144244951	10	90440942	1	1	0	89515	0.00111712	0.00111712	0
GSA-rs144251363	10	106207340	0	0	0	89516	0	0	0
GSA-rs144269918	10	101669850	2	0	2	89514	0.00223424	0	0.00223424
GSA-rs144278945	10	76681494	0	0	0	89516	0	0	0
GSA-rs144296169	10	131513184	1	0	1	89515	0.00111712	0	0.00111712
GSA-rs144324793	10	46037668	57	29	28	89459	0.0636758	0.0323964	0.0312793
GSA-rs144347102	10	552188	0	0	0	89516	0	0	0
GSA-rs144354745	10	99621178	0	0	0	89516	0	0	0
GSA-rs144357727	10	92889896	0	0	0	89516	0	0	0
GSA-rs144357773	10	132360409	3	1	2	89513	0.00335136	0.00111712	0.00223424
GSA-rs144375338	10	77786123	0	0	0	89516	0	0	0
GSA-rs144384789	10	110007474	1	0	1	89515	0.00111712	0	0.00111712
GSA-rs144404824	10	125937054	3	2	1	89513	0.00335136	0.00223424	0.00111712
GSA-rs144407255	10	28156040	0	0	0	89516	0	0	0
GSA-rs144408536	10	59553934	7	2	5	89509	0.00781983	0.00223424	0.00558559
GSA-rs144411965	10	66369657	3	3	0	89513	0.00335136	0.00335136	0
GSA-rs144429986	10	106594735	12	3	9	89504	0.0134054	0.00335136	0.0100541
GSA-rs144437497	10	112277511	1	1	0	89515	0.00111712	0.00111712	0
GSA-rs1444466	10	63604701	0	0	0	89516	0	0	0
GSA-rs1444524	10	17420609	9	9	0	89507	0.0100541	0.0100541	0
GSA-rs144454939	10	61358950	0	0	0	89516	0	0	0
GSA-rs144460983	10	87496026	1	1	0	89515	0.00111712	0.00111712	0
GSA-rs144461570	10	13200614	11	11	0	89505	0.0122883	0.0122883	0
GSA-rs144465319	10	37892527	3	1	2	89513	0.00335136	0.00111712	0.00223424
GSA-rs144466965	10	68405045	50	49	1	89466	0.0558559	0.0547388	0.00111712
GSA-rs1444773	10	9075889	2	1	1	89514	0.00223424	0.00111712	0.00111712
GSA-rs144489236	10	124358498	0	0	0	89516	0	0	0
GSA-rs144490158	10	600105	0	0	0	89516	0	0	0
GSA-rs144502047	10	74667958	1	1	0	89515	0.00111712	0.00111712	0
GSA-rs144536276	10	24381857	0	0	0	89516	0	0	0
GSA-rs144553823	10	111031181	15	15	0	89501	0.0167568	0.0167568	0
GSA-rs144558051	10	105880065	2	0	2	89514	0.00223424	0	0.00223424
GSA-rs144559661	10	126587144	0	0	0	89516	0	0	0
GSA-rs144576603	10	131174940	1	0	1	89515	0.00111712	0	0.00111712
GSA-rs144577317	10	106537793	11	3	8	89505	0.0122883	0.00335136	0.00893695
GSA-rs144580607	10	50551436	6	2	4	89510	0.00670271	0.00223424	0.00446847
GSA-rs144593974	10	21770774	1	0	1	89515	0.00111712	0	0.00111712
GSA-rs144600659	10	118225515	0	0	0	89516	0	0	0
GSA-rs144604145	10	98873351	1	1	0	89515	0.00111712	0.00111712	0
GSA-rs144622488	10	22363419	0	0	0	89516	0	0	0
GSA-rs144635907	10	78787225	0	0	0	89516	0	0	0
GSA-rs144636533	10	23872108	0	0	0	89516	0	0	0
GSA-rs144644046	10	97664570	1	0	1	89515	0.00111712	0	0.00111712
GSA-rs144651180	10	73877660	1	1	0	89515	0.00111712	0.00111712	0
GSA-rs144664035	10	24033935	0	0	0	89516	0	0	0
GSA-rs144666280	10	25420014	0	0	0	89516	0	0	0
GSA-rs144681176	10	42924695	36	0	36	89480	0.0402163	0	0.0402163
GSA-rs144686296	10	97441055	2	1	1	89514	0.00223424	0.00111712	0.00111712
GSA-rs144688088	10	13303276	0	0	0	89516	0	0	0
GSA-rs144722253	10	91828706	3	3	0	89513	0.00335136	0.00335136	0
GSA-rs144742730	10	62720992	0	0	0	89516	0	0	0
GSA-rs144751721	10	123553859	0	0	0	89516	0	0	0
GSA-rs144753250	10	48427078	3	2	1	89513	0.00335136	0.00223424	0.00111712
GSA-rs144753298	10	45742410	1	1	0	89515	0.00111712	0.00111712	0
GSA-rs144767550	10	80860141	0	0	0	89516	0	0	0
GSA-rs144792370	10	50287154	5	2	3	89511	0.00558559	0.00223424	0.00335136
GSA-rs144794116	10	4623552	1	0	1	89515	0.00111712	0	0.00111712
GSA-rs144798092	10	95034788	0	0	0	89516	0	0	0
GSA-rs144831511	10	90980132	0	0	0	89516	0	0	0
GSA-rs144842086	10	38328029	3	1	2	89513	0.00335136	0.00111712	0.00223424
GSA-rs144846471	10	115478973	0	0	0	89516	0	0	0
GSA-rs144868241	10	85850528	1	1	0	89515	0.00111712	0.00111712	0
GSA-rs144869102	10	123009023	0	0	0	89516	0	0	0
GSA-rs144873544	10	14637848	2	0	2	89514	0.00223424	0	0.00223424
GSA-rs144882787	10	114026765	0	0	0	89516	0	0	0
GSA-rs144887586	10	33902547	0	0	0	89516	0	0	0
GSA-rs144889340	10	24365881	0	0	0	89516	0	0	0
GSA-rs144897618	10	443991	0	0	0	89516	0	0	0
GSA-rs144905569	10	92069143	0	0	0	89516	0	0	0
GSA-rs144929782	10	19307879	5	1	4	89511	0.00558559	0.00111712	0.00446847
GSA-rs144941161	10	85887843	1	1	0	89515	0.00111712	0.00111712	0
GSA-rs144943285	10	125362821	0	0	0	89516	0	0	0
GSA-rs144951174	10	120900210	0	0	0	89516	0	0	0
GSA-rs144960656	10	129664230	0	0	0	89516	0	0	0
GSA-rs144961131	10	123168716	0	0	0	89516	0	0	0
GSA-rs144973377	10	82065051	1	1	0	89515	0.00111712	0.00111712	0
GSA-rs144976352	10	81363682	0	0	0	89516	0	0	0
GSA-rs144979548	10	17733336	1	0	1	89515	0.00111712	0	0.00111712
GSA-rs144991244	10	2050008	8	0	8	89508	0.00893695	0	0.00893695
GSA-rs144993529	10	95806362	0	0	0	89516	0	0	0
GSA-rs145009991	10	32724705	1	0	1	89515	0.00111712	0	0.00111712
GSA-rs145010821	10	4191310	1	0	1	89515	0.00111712	0	0.00111712
GSA-rs145013941	10	30603697	0	0	0	89516	0	0	0
GSA-rs145029078	10	56178239	5	5	0	89511	0.00558559	0.00558559	0
GSA-rs145032930	10	62943493	0	0	0	89516	0	0	0
GSA-rs145034919	10	131416557	1	0	1	89515	0.00111712	0	0.00111712
GSA-rs145046047	10	72386701	6	1	5	89510	0.00670271	0.00111712	0.00558559
GSA-rs145047488	10	91563742	2	0	2	89514	0.00223424	0	0.00223424
GSA-rs145049582	10	52403484	5	2	3	89511	0.00558559	0.00223424	0.00335136
GSA-rs145054880	10	56519739	35	32	3	89481	0.0390992	0.0357478	0.00335136
GSA-rs145100616	10	73123992	1	1	0	89515	0.00111712	0.00111712	0
GSA-rs145110062	10	19614692	10	9	1	89506	0.0111712	0.0100541	0.00111712
GSA-rs145118120	10	48449917	3	2	1	89513	0.00335136	0.00223424	0.00111712
GSA-rs145154953	10	28722842	0	0	0	89516	0	0	0
GSA-rs145198616	10	28679029	0	0	0	89516	0	0	0
GSA-rs145238215	10	103662354	0	0	0	89516	0	0	0
GSA-rs145247585	10	19025645	4	0	4	89512	0.00446847	0	0.00446847
GSA-rs145268642	10	63191174	2	2	0	89514	0.00223424	0.00223424	0
GSA-rs145275030	10	25256330	0	0	0	89516	0	0	0
GSA-rs145280208	10	97507199	2	1	1	89514	0.00223424	0.00111712	0.00111712
GSA-rs145306494	10	131273172	1	0	1	89515	0.00111712	0	0.00111712
GSA-rs145340000	10	4504837	0	0	0	89516	0	0	0
GSA-rs145355034	10	108381782	1	1	0	89515	0.00111712	0.00111712	0
GSA-rs145365207	10	55088824	1	1	0	89515	0.00111712	0.00111712	0
GSA-rs145372859	10	7615905	0	0	0	89516	0	0	0
GSA-rs145379924	10	109704235	2	0	2	89514	0.00223424	0	0.00223424
GSA-rs145386538	10	102818340	0	0	0	89516	0	0	0
GSA-rs145388280	10	49883409	10	2	8	89506	0.0111712	0.00223424	0.00893695
GSA-rs145401464	10	34859766	3	3	0	89513	0.00335136	0.00335136	0
GSA-rs145416272	10	1112309	4	0	4	89512	0.00446847	0	0.00446847
GSA-rs145435604	10	113200997	3	0	3	89513	0.00335136	0	0.00335136
GSA-rs145450106	10	52754818	2	2	0	89514	0.00223424	0.00223424	0
GSA-rs145506002	10	111216153	17	16	1	89499	0.018991	0.0178739	0.00111712
GSA-rs145507829	10	38414913	3	1	2	89513	0.00335136	0.00111712	0.00223424
GSA-rs145514110	10	52893385	2	2	0	89514	0.00223424	0.00223424	0
GSA-rs145563756	10	83681448	2	2	0	89514	0.00223424	0.00223424	0
GSA-rs145578125	10	50382947	5	2	3	89511	0.00558559	0.00223424	0.00335136
GSA-rs145579924	10	98358650	1	1	0	89515	0.00111712	0.00111712	0
GSA-rs145596543	10	99914283	0	0	0	89516	0	0	0
GSA-rs145610820	10	25250553	0	0	0	89516	0	0	0
GSA-rs145623611	10	37799338	3	1	2	89513	0.00335136	0.00111712	0.00223424
GSA-rs145639487	10	34331739	1	0	1	89515	0.00111712	0	0.00111712
GSA-rs145704479	10	29926523	1	0	1	89515	0.00111712	0	0.00111712
GSA-rs145705614	10	5057031	1	0	1	89515	0.00111712	0	0.00111712
GSA-rs145713738	10	35123404	143	0	143	89373	0.159748	0	0.159748
GSA-rs145716456	10	51782026	5	2	3	89511	0.00558559	0.00223424	0.00335136
GSA-rs145729447	10	6486504	0	0	0	89516	0	0	0
GSA-rs145733531	10	93829365	2	0	2	89514	0.00223424	0	0.00223424
GSA-rs145743631	10	21083096	3	0	3	89513	0.00335136	0	0.00335136
GSA-rs145751077	10	11439852	0	0	0	89516	0	0	0
GSA-rs145756027	10	131782347	3	0	3	89513	0.00335136	0	0.00335136
GSA-rs145764464	10	23601847	0	0	0	89516	0	0	0
GSA-rs145785420	10	109341933	2	0	2	89514	0.00223424	0	0.00223424
GSA-rs145802736	10	19662196	10	9	1	89506	0.0111712	0.0100541	0.00111712
GSA-rs145810374	10	127477679	0	0	0	89516	0	0	0
GSA-rs145831343	10	82405474	5	2	3	89511	0.00558559	0.00223424	0.00335136
GSA-rs145851110	10	66090497	1	1	0	89515	0.00111712	0.00111712	0
GSA-rs145867466	10	97243341	2	1	1	89514	0.00223424	0.00111712	0.00111712
GSA-rs145909013	10	123596197	0	0	0	89516	0	0	0
GSA-rs145945212	10	25437588	0	0	0	89516	0	0	0
GSA-rs145978664	10	113275825	3	0	3	89513	0.00335136	0	0.00335136
GSA-rs145979942	10	125141576	1	0	1	89515	0.00111712	0	0.00111712
GSA-rs145994635	10	113343228	3	0	3	89513	0.00335136	0	0.00335136
GSA-rs145996419	10	35887845	0	0	0	89516	0	0	0
GSA-rs146025494	10	92032877	3	3	0	89513	0.00335136	0.00335136	0
GSA-rs146030854	10	48656319	1	1	0	89515	0.00111712	0.00111712	0
GSA-rs146042809	10	94442634	1	0	1	89515	0.00111712	0	0.00111712
GSA-rs146058259	10	10377647	2	1	1	89514	0.00223424	0.00111712	0.00111712
GSA-rs146077945	10	76383411	0	0	0	89516	0	0	0
GSA-rs146091442	10	22660353	0	0	0	89516	0	0	0
GSA-rs146096649	10	83412585	1	1	0	89515	0.00111712	0.00111712	0
GSA-rs146129958	10	81200229	0	0	0	89516	0	0	0
GSA-rs146130042	10	572081	0	0	0	89516	0	0	0
GSA-rs146131113	10	113502112	3	0	3	89513	0.00335136	0	0.00335136
GSA-rs146153292	10	122963036	0	0	0	89516	0	0	0
GSA-rs146160877	10	87462074	1	1	0	89515	0.00111712	0.00111712	0
GSA-rs146165607	10	90533171	0	0	0	89516	0	0	0
GSA-rs146166362	10	26430185	0	0	0	89516	0	0	0
GSA-rs146166544	10	28719629	0	0	0	89516	0	0	0
GSA-rs146209235	10	99240271	1	1	0	89515	0.00111712	0.00111712	0
GSA-rs146209549	10	119082108	0	0	0	89516	0	0	0
GSA-rs146210065	10	118581670	10	0	10	89506	0.0111712	0	0.0111712
GSA-rs146220634	10	52678187	2	2	0	89514	0.00223424	0.00223424	0
GSA-rs146228656	10	37880238	3	1	2	89513	0.00335136	0.00111712	0.00223424
GSA-rs146236788	10	42471465	148	17	131	89368	0.165334	0.018991	0.146343
GSA-rs146261225	10	23510315	0	0	0	89516	0	0	0
GSA-rs146264720	10	95882605	0	0	0	89516	0	0	0
GSA-rs146269630	10	115632592	0	0	0	89516	0	0	0
GSA-rs1462813	10	67951369	3	3	0	89513	0.00335136	0.00335136	0
GSA-rs146286416	10	76558258	0	0	0	89516	0	0	0
GSA-rs146289906	10	81311299	0	0	0	89516	0	0	0
GSA-rs146301055	10	20442461	1	1	0	89515	0.00111712	0.00111712	0
GSA-rs1463057	10	71363145	0	0	0	89516	0	0	0
GSA-rs146314718	10	66603601	0	0	0	89516	0	0	0
GSA-rs146322341	10	87302706	1	1	0	89515	0.00111712	0.00111712	0
GSA-rs146323679	10	76256770	1	1	0	89515	0.00111712	0.00111712	0
GSA-rs146328386	10	55102345	1	1	0	89515	0.00111712	0.00111712	0
GSA-rs146344562	10	132294249	2	1	1	89514	0.00223424	0.00111712	0.00111712
GSA-rs146355615	10	113855543	0	0	0	89516	0	0	0
GSA-rs146386610	10	13404191	0	0	0	89516	0	0	0
GSA-rs146402384	10	59121091	8	2	6	89508	0.00893695	0.00223424	0.00670271
GSA-rs146411278	10	126465889	0	0	0	89516	0	0	0
GSA-rs146414533	10	130886887	2	0	2	89514	0.00223424	0	0.00223424
GSA-rs146450892	10	76719513	0	0	0	89516	0	0	0
GSA-rs146452990	10	28115271	0	0	0	89516	0	0	0
GSA-rs146455730	10	110008084	1	0	1	89515	0.00111712	0	0.00111712
GSA-rs146469760	10	20758273	0	0	0	89516	0	0	0
GSA-rs146469813	10	19672528	10	9	1	89506	0.0111712	0.0100541	0.00111712
GSA-rs146481719	10	58474894	1	0	1	89515	0.00111712	0	0.00111712
GSA-rs146497791	10	5638933	0	0	0	89516	0	0	0
GSA-rs146506978	10	11686773	0	0	0	89516	0	0	0
GSA-rs146518541	10	79313061	0	0	0	89516	0	0	0
GSA-rs146518910	10	108050449	0	0	0	89516	0	0	0
GSA-rs146527562	10	117210088	1	0	1	89515	0.00111712	0	0.00111712
GSA-rs146538051	10	121377301	1	0	1	89515	0.00111712	0	0.00111712
GSA-rs146540669	10	38426038	3	1	2	89513	0.00335136	0.00111712	0.00223424
GSA-rs146564733	10	80719330	0	0	0	89516	0	0	0
GSA-rs146588250	10	95406929	0	0	0	89516	0	0	0
GSA-rs146592647	10	111078717	16	15	1	89500	0.0178739	0.0167568	0.00111712
GSA-rs146594533	10	79843647	0	0	0	89516	0	0	0
GSA-rs146620130	10	74140225	0	0	0	89516	0	0	0
GSA-rs146622572	10	67292775	30	30	0	89486	0.0335136	0.0335136	0
GSA-rs146624309	10	27092492	1	0	1	89515	0.00111712	0	0.00111712
GSA-rs146625469	10	70837164	0	0	0	89516	0	0	0
GSA-rs146625930	10	105690757	3	0	3	89513	0.00335136	0	0.00335136
GSA-rs146656216	10	87459423	1	1	0	89515	0.00111712	0.00111712	0
GSA-rs146666466	10	76013969	2	2	0	89514	0.00223424	0.00223424	0
GSA-rs146717765	10	118454202	5	0	5	89511	0.00558559	0	0.00558559
GSA-rs146719873	10	50090392	8	2	6	89508	0.00893695	0.00223424	0.00670271
GSA-rs146732492	10	120629303	27	0	27	89489	0.0301622	0	0.0301622
GSA-rs146742929	10	106443560	11	3	8	89505	0.0122883	0.00335136	0.00893695
GSA-rs146743117	10	109260873	2	0	2	89514	0.00223424	0	0.00223424
GSA-rs146776548	10	11928260	2	0	2	89514	0.00223424	0	0.00223424
GSA-rs146787387	10	58300517	5	4	1	89511	0.00558559	0.00446847	0.00111712
GSA-rs146795385	10	105310659	1	0	1	89515	0.00111712	0	0.00111712
GSA-rs146795982	10	85288881	8	3	5	89508	0.00893695	0.00335136	0.00558559
GSA-rs1468060	10	44398862	0	0	0	89516	0	0	0
GSA-rs146809981	10	123106654	0	0	0	89516	0	0	0
GSA-rs146818148	10	32590017	0	0	0	89516	0	0	0
GSA-rs146837819	10	86811553	2	2	0	89514	0.00223424	0.00223424	0
GSA-rs146857664	10	117539425	0	0	0	89516	0	0	0
GSA-rs146868222	10	105597791	0	0	0	89516	0	0	0
GSA-rs146871606	10	6336497	5	1	4	89511	0.00558559	0.00111712	0.00446847
GSA-rs146875435	10	33726282	1	0	1	89515	0.00111712	0	0.00111712
GSA-rs146886954	10	117737912	1	0	1	89515	0.00111712	0	0.00111712
GSA-rs146893395	10	42520277	120	18	102	89396	0.134054	0.0201081	0.113946
GSA-rs146894422	10	54699385	5	2	3	89511	0.00558559	0.00223424	0.00335136
GSA-rs146897445	10	47693227	5381	48	5333	84135	6.01122	0.0536217	5.95759
GSA-rs146917616	10	1484443	37	0	37	89479	0.0413334	0	0.0413334
GSA-rs146925988	10	79735312	0	0	0	89516	0	0	0
GSA-rs146929631	10	78754868	0	0	0	89516	0	0	0
GSA-rs146939093	10	28651055	0	0	0	89516	0	0	0
GSA-rs146942568	10	6371309	1	1	0	89515	0.00111712	0.00111712	0
GSA-rs146956119	10	105996721	4	0	4	89512	0.00446847	0	0.00446847
GSA-rs146962351	10	58221214	3	3	0	89513	0.00335136	0.00335136	0
GSA-rs146987585	10	30881898	0	0	0	89516	0	0	0
GSA-rs146988957	10	19687147	10	9	1	89506	0.0111712	0.0100541	0.00111712
GSA-rs146990333	10	36311716	0	0	0	89516	0	0	0
GSA-rs147024405	10	23744461	0	0	0	89516	0	0	0
GSA-rs147053058	10	94312772	0	0	0	89516	0	0	0
GSA-rs147056111	10	38328368	3	1	2	89513	0.00335136	0.00111712	0.00223424
GSA-rs147063533	10	17720533	2	0	2	89514	0.00223424	0	0.00223424
GSA-rs147068667	10	14505946	1	0	1	89515	0.00111712	0	0.00111712
GSA-rs147079792	10	106893457	1	1	0	89515	0.00111712	0.00111712	0
GSA-rs147093815	10	100755820	0	0	0	89516	0	0	0
GSA-rs147106399	10	12272577	1	0	1	89515	0.00111712	0	0.00111712
GSA-rs147107008	10	82055630	1	1	0	89515	0.00111712	0.00111712	0
GSA-rs147108196	10	113627180	3	0	3	89513	0.00335136	0	0.00335136
GSA-rs147134422	10	29350074	0	0	0	89516	0	0	0
GSA-rs147147339	10	30498311	1	0	1	89515	0.00111712	0	0.00111712
GSA-rs147151153	10	93982275	0	0	0	89516	0	0	0
GSA-rs147152593	10	97210534	2	1	1	89514	0.00223424	0.00111712	0.00111712
GSA-rs147166968	10	110023916	4	3	1	89512	0.00446847	0.00335136	0.00111712
GSA-rs147177052	10	11898824	0	0	0	89516	0	0	0
GSA-rs147198568	10	49514111	4	2	2	89512	0.00446847	0.00223424	0.00223424
GSA-rs1472134	10	2561174	47	22	25	89469	0.0525046	0.0245766	0.027928
GSA-rs1472135	10	2562642	47	22	25	89469	0.0525046	0.0245766	0.027928
GSA-rs147220817	10	52590636	2	2	0	89514	0.00223424	0.00223424	0
GSA-rs147253002	10	22924092	0	0	0	89516	0	0	0
GSA-rs147254250	10	93400421	0	0	0	89516	0	0	0
GSA-rs147257795	10	129370893	1	0	1	89515	0.00111712	0	0.00111712
GSA-rs147258081	10	14528128	1	0	1	89515	0.00111712	0	0.00111712
GSA-rs147266365	10	59483375	6	1	5	89510	0.00670271	0.00111712	0.00558559
GSA-rs147280275	10	60942495	0	0	0	89516	0	0	0
GSA-rs147284667	10	60434650	0	0	0	89516	0	0	0
GSA-rs147285841	10	55906821	4	4	0	89512	0.00446847	0.00446847	0
GSA-rs147287581	10	98693945	1	1	0	89515	0.00111712	0.00111712	0
GSA-rs147295855	10	31141681	1	0	1	89515	0.00111712	0	0.00111712
GSA-rs147303735	10	96859325	3	0	3	89513	0.00335136	0	0.00335136
GSA-rs147309033	10	20452906	1	1	0	89515	0.00111712	0.00111712	0
GSA-rs147314226	10	121595234	1	0	1	89515	0.00111712	0	0.00111712
GSA-rs147327464	10	20560963	1	0	1	89515	0.00111712	0	0.00111712
GSA-rs147327480	10	135245790	194	4	190	89322	0.216721	0.00446847	0.212253
GSA-rs147334433	10	7113854	0	0	0	89516	0	0	0
GSA-rs147346925	10	6631996	1	0	1	89515	0.00111712	0	0.00111712
GSA-rs147361201	10	57748980	13	12	1	89503	0.0145225	0.0134054	0.00111712
GSA-rs147362774	10	13560872	0	0	0	89516	0	0	0
GSA-rs147364689	10	129387783	1	0	1	89515	0.00111712	0	0.00111712
GSA-rs147372365	10	19114175	6	1	5	89510	0.00670271	0.00111712	0.00558559
GSA-rs147389152	10	63315109	2	2	0	89514	0.00223424	0.00223424	0
GSA-rs147392207	10	67611457	1	1	0	89515	0.00111712	0.00111712	0
GSA-rs147396436	10	33680982	0	0	0	89516	0	0	0
GSA-rs147398204	10	129720943	0	0	0	89516	0	0	0
GSA-rs147411711	10	84587149	3	1	2	89513	0.00335136	0.00111712	0.00223424
GSA-rs147426900	10	102054823	0	0	0	89516	0	0	0
GSA-rs147427920	10	32266986	0	0	0	89516	0	0	0
GSA-rs147428146	10	71317023	0	0	0	89516	0	0	0
GSA-rs147435372	10	61253270	0	0	0	89516	0	0	0
GSA-rs147445680	10	10437917	2	1	1	89514	0.00223424	0.00111712	0.00111712
GSA-rs147463116	10	85054192	2	1	1	89514	0.00223424	0.00111712	0.00111712
GSA-rs147503920	10	44970597	1	1	0	89515	0.00111712	0.00111712	0
GSA-rs147506312	10	45444611	2	2	0	89514	0.00223424	0.00223424	0
GSA-rs147520546	10	78866470	0	0	0	89516	0	0	0
GSA-rs147521844	10	44556048	2	1	1	89514	0.00223424	0.00111712	0.00111712
GSA-rs147525095	10	61306081	0	0	0	89516	0	0	0
GSA-rs147539201	10	80935964	0	0	0	89516	0	0	0
GSA-rs1475420	10	6698096	35	7	28	89481	0.0390992	0.00781983	0.0312793
GSA-rs147544161	10	97579530	0	0	0	89516	0	0	0
GSA-rs147559284	10	104652344	0	0	0	89516	0	0	0
GSA-rs147576945	10	79639546	0	0	0	89516	0	0	0
GSA-rs147584055	10	106796511	1	1	0	89515	0.00111712	0.00111712	0
GSA-rs147585207	10	9561857	1	1	0	89515	0.00111712	0.00111712	0
GSA-rs147592850	10	37816512	3	1	2	89513	0.00335136	0.00111712	0.00223424
GSA-rs147595575	10	43259645	21	0	21	89495	0.0234595	0	0.0234595
GSA-rs147623645	10	110274522	4	3	1	89512	0.00446847	0.00335136	0.00111712
GSA-rs147628097	10	97913657	0	0	0	89516	0	0	0
GSA-rs147661721	10	2792113	24	0	24	89492	0.0268108	0	0.0268108
GSA-rs147681418	10	27471324	0	0	0	89516	0	0	0
GSA-rs147684158	10	36582902	1	1	0	89515	0.00111712	0.00111712	0
GSA-rs147699744	10	90920948	0	0	0	89516	0	0	0
GSA-rs147703593	10	78408552	3	3	0	89513	0.00335136	0.00335136	0
GSA-rs147732132	10	4284764	1	0	1	89515	0.00111712	0	0.00111712
GSA-rs147757839	10	34331875	1	0	1	89515	0.00111712	0	0.00111712
GSA-rs147766980	10	50084936	9	2	7	89507	0.0100541	0.00223424	0.00781983
GSA-rs147770434	10	53103362	5	5	0	89511	0.00558559	0.00558559	0
GSA-rs147798807	10	103770994	0	0	0	89516	0	0	0
GSA-rs147855124	10	4377460	1	1	0	89515	0.00111712	0.00111712	0
GSA-rs147860545	10	133221458	6	2	4	89510	0.00670271	0.00223424	0.00446847
GSA-rs147890007	10	71905472	0	0	0	89516	0	0	0
GSA-rs147892010	10	30091669	1	0	1	89515	0.00111712	0	0.00111712
GSA-rs147904373	10	46204746	3	2	1	89513	0.00335136	0.00223424	0.00111712
GSA-rs147933516	10	18678101	0	0	0	89516	0	0	0
GSA-rs147948112	10	132757594	1	1	0	89515	0.00111712	0.00111712	0
GSA-rs147949996	10	109122347	2	0	2	89514	0.00223424	0	0.00223424
GSA-rs147973599	10	19988245	0	0	0	89516	0	0	0
GSA-rs148002727	10	81292013	0	0	0	89516	0	0	0
GSA-rs148056161	10	450381	0	0	0	89516	0	0	0
GSA-rs1480608	10	45127273	3	1	2	89513	0.00335136	0.00111712	0.00223424
GSA-rs148064915	10	32337740	0	0	0	89516	0	0	0
GSA-rs148067773	10	134687062	9	1	8	89507	0.0100541	0.00111712	0.00893695
GSA-rs148071395	10	21743640	1	0	1	89515	0.00111712	0	0.00111712
GSA-rs148083093	10	106475794	11	3	8	89505	0.0122883	0.00335136	0.00893695
GSA-rs148087316	10	24481223	0	0	0	89516	0	0	0
GSA-rs148095496	10	123670505	0	0	0	89516	0	0	0
GSA-rs148112024	10	106704336	4	4	0	89512	0.00446847	0.00446847	0
GSA-rs148112315	10	110977641	16	16	0	89500	0.0178739	0.0178739	0
GSA-rs148124981	10	22929727	0	0	0	89516	0	0	0
GSA-rs148173068	10	107060877	0	0	0	89516	0	0	0
GSA-rs148173358	10	13023681	2	0	2	89514	0.00223424	0	0.00223424
GSA-rs148181302	10	134671150	13	1	12	89503	0.0145225	0.00111712	0.0134054
GSA-rs148181718	10	105203006	0	0	0	89516	0	0	0
GSA-rs148198083	10	60128583	0	0	0	89516	0	0	0
GSA-rs148213431	10	124068142	0	0	0	89516	0	0	0
GSA-rs148216919	10	66235955	0	0	0	89516	0	0	0
GSA-rs148221974	10	35777051	0	0	0	89516	0	0	0
GSA-rs148235436	10	58972890	9	3	6	89507	0.0100541	0.00335136	0.00670271
GSA-rs148236831	10	49598492	10	2	8	89506	0.0111712	0.00223424	0.00893695
GSA-rs148252990	10	31138744	1	0	1	89515	0.00111712	0	0.00111712
GSA-rs148254272	10	126467784	0	0	0	89516	0	0	0
GSA-rs148262348	10	118684697	0	0	0	89516	0	0	0
GSA-rs148262958	10	13192933	11	11	0	89505	0.0122883	0.0122883	0
GSA-rs148266738	10	49560077	10	2	8	89506	0.0111712	0.00223424	0.00893695
GSA-rs148273186	10	61462236	0	0	0	89516	0	0	0
GSA-rs148284093	10	56559715	33	30	3	89483	0.0368649	0.0335136	0.00335136
GSA-rs148317333	10	48605605	2	2	0	89514	0.00223424	0.00223424	0
GSA-rs148336209	10	19533027	15	10	5	89501	0.0167568	0.0111712	0.00558559
GSA-rs148355552	10	29779914	0	0	0	89516	0	0	0
GSA-rs148398696	10	118481484	6	0	6	89510	0.00670271	0	0.00670271
GSA-rs148399380	10	27002182	0	0	0	89516	0	0	0
GSA-rs148410985	10	101687452	2	0	2	89514	0.00223424	0	0.00223424
GSA-rs148411619	10	113265690	3	0	3	89513	0.00335136	0	0.00335136
GSA-rs1484166	10	82800744	10	9	1	89506	0.0111712	0.0100541	0.00111712
GSA-rs1484173	10	82764044	2	1	1	89514	0.00223424	0.00111712	0.00111712
GSA-rs148433902	10	75524316	0	0	0	89516	0	0	0
GSA-rs148442378	10	35878584	0	0	0	89516	0	0	0
GSA-rs148446775	10	43630006	0	0	0	89516	0	0	0
GSA-rs148458118	10	4348317	1	0	1	89515	0.00111712	0	0.00111712
GSA-rs148460331	10	66845582	3	1	2	89513	0.00335136	0.00111712	0.00223424
GSA-rs148475759	10	117836697	0	0	0	89516	0	0	0
GSA-rs148478548	10	59138245	8	2	6	89508	0.00893695	0.00223424	0.00670271
GSA-rs148480942	10	83461761	1	1	0	89515	0.00111712	0.00111712	0
GSA-rs148481083	10	110418837	3	3	0	89513	0.00335136	0.00335136	0
GSA-rs148485866	10	10275838	2	1	1	89514	0.00223424	0.00111712	0.00111712
GSA-rs148498114	10	115633952	0	0	0	89516	0	0	0
GSA-rs148510414	10	12829959	1	0	1	89515	0.00111712	0	0.00111712
GSA-rs148511762	10	117938547	0	0	0	89516	0	0	0
GSA-rs148515433	10	34377304	0	0	0	89516	0	0	0
GSA-rs148520725	10	35794631	0	0	0	89516	0	0	0
GSA-rs148521373	10	96346786	2	0	2	89514	0.00223424	0	0.00223424
GSA-rs148525237	10	93997242	0	0	0	89516	0	0	0
GSA-rs148526006	10	56868119	9	9	0	89507	0.0100541	0.0100541	0
GSA-rs148536205	10	33348111	0	0	0	89516	0	0	0
GSA-rs148536695	10	89816123	0	0	0	89516	0	0	0
GSA-rs148561604	10	67791316	3	3	0	89513	0.00335136	0.00335136	0
GSA-rs148574263	10	76706838	0	0	0	89516	0	0	0
GSA-rs148583121	10	49983222	8	2	6	89508	0.00893695	0.00223424	0.00670271
GSA-rs148586103	10	58403797	2	1	1	89514	0.00223424	0.00111712	0.00111712
GSA-rs148593919	10	49423434	3	2	1	89513	0.00335136	0.00223424	0.00111712
GSA-rs148602069	10	98627233	1	1	0	89515	0.00111712	0.00111712	0
GSA-rs148606921	10	76365910	0	0	0	89516	0	0	0
GSA-rs148612299	10	97983635	0	0	0	89516	0	0	0
GSA-rs148612851	10	28601171	0	0	0	89516	0	0	0
GSA-rs148622881	10	3193266	19	3	16	89497	0.0212253	0.00335136	0.0178739
GSA-rs148631934	10	30956679	0	0	0	89516	0	0	0
GSA-rs148645722	10	53550378	2	2	0	89514	0.00223424	0.00223424	0
GSA-rs148664658	10	94806257	0	0	0	89516	0	0	0
GSA-rs148666580	10	61554463	0	0	0	89516	0	0	0
GSA-rs148678155	10	132241847	2	1	1	89514	0.00223424	0.00111712	0.00111712
GSA-rs148683799	10	29693557	0	0	0	89516	0	0	0
GSA-rs148686221	10	134404461	3	1	2	89513	0.00335136	0.00111712	0.00223424
GSA-rs148688412	10	11894195	1	0	1	89515	0.00111712	0	0.00111712
GSA-rs148728390	10	97586058	0	0	0	89516	0	0	0
GSA-rs148734580	10	26609101	0	0	0	89516	0	0	0
GSA-rs148735600	10	84953554	3	1	2	89513	0.00335136	0.00111712	0.00223424
GSA-rs148797827	10	27655259	207	207	0	89309	0.231244	0.231244	0
GSA-rs148837242	10	52439933	1	1	0	89515	0.00111712	0.00111712	0
GSA-rs148839508	10	37772418	3	1	2	89513	0.00335136	0.00111712	0.00223424
GSA-rs148842011	10	108240036	1	1	0	89515	0.00111712	0.00111712	0
GSA-rs148873390	10	127796805	1	0	1	89515	0.00111712	0	0.00111712
GSA-rs148886443	10	84298193	20	20	0	89496	0.0223424	0.0223424	0
GSA-rs148914811	10	25014928	0	0	0	89516	0	0	0
GSA-rs148939444	10	74555321	1	1	0	89515	0.00111712	0.00111712	0
GSA-rs148940549	10	49572836	10	2	8	89506	0.0111712	0.00223424	0.00893695
GSA-rs148956781	10	28023688	1	0	1	89515	0.00111712	0	0.00111712
GSA-rs148958878	10	131363491	1	0	1	89515	0.00111712	0	0.00111712
GSA-rs148962222	10	22458517	0	0	0	89516	0	0	0
GSA-rs148992362	10	93032258	0	0	0	89516	0	0	0
GSA-rs148994629	10	101041426	0	0	0	89516	0	0	0
GSA-rs148999909	10	90507680	0	0	0	89516	0	0	0
GSA-rs149007123	10	111597994	1	1	0	89515	0.00111712	0.00111712	0
GSA-rs149010838	10	60947482	0	0	0	89516	0	0	0
GSA-rs149035887	10	10372414	2	1	1	89514	0.00223424	0.00111712	0.00111712
GSA-rs149043461	10	127098201	0	0	0	89516	0	0	0
GSA-rs149053010	10	1501309	37	0	37	89479	0.0413334	0	0.0413334
GSA-rs149061039	10	120413423	0	0	0	89516	0	0	0
GSA-rs149067761	10	43416348	1	0	1	89515	0.00111712	0	0.00111712
GSA-rs149074411	10	2126691	28	0	28	89488	0.0312793	0	0.0312793
GSA-rs149092341	10	120440351	0	0	0	89516	0	0	0
GSA-rs149102346	10	109432129	2	0	2	89514	0.00223424	0	0.00223424
GSA-rs149113494	10	45976053	9	2	7	89507	0.0100541	0.00223424	0.00781983
GSA-rs149158365	10	23946400	0	0	0	89516	0	0	0
GSA-rs149158402	10	63015736	0	0	0	89516	0	0	0
GSA-rs149172724	10	130326416	1	0	1	89515	0.00111712	0	0.00111712
GSA-rs149186120	10	996980	1	0	1	89515	0.00111712	0	0.00111712
GSA-rs149194968	10	84173545	1	1	0	89515	0.00111712	0.00111712	0
GSA-rs149196622	10	20038157	0	0	0	89516	0	0	0
GSA-rs149208722	10	96176749	1	0	1	89515	0.00111712	0	0.00111712
GSA-rs149284332	10	3376999	17	0	17	89499	0.018991	0	0.018991
GSA-rs149289966	10	93434484	0	0	0	89516	0	0	0
GSA-rs149301832	10	29431609	0	0	0	89516	0	0	0
GSA-rs149305980	10	19809852	9	9	0	89507	0.0100541	0.0100541	0
GSA-rs149309530	10	24138571	0	0	0	89516	0	0	0
GSA-rs149318394	10	31703167	0	0	0	89516	0	0	0
GSA-rs149326747	10	77385436	0	0	0	89516	0	0	0
GSA-rs149333999	10	15839154	5	4	1	89511	0.00558559	0.00446847	0.00111712
GSA-rs149340681	10	55705117	2	2	0	89514	0.00223424	0.00223424	0
GSA-rs149344110	10	60013556	0	0	0	89516	0	0	0
GSA-rs149347012	10	125161161	2	0	2	89514	0.00223424	0	0.00223424
GSA-rs149349419	10	20615178	1	0	1	89515	0.00111712	0	0.00111712
GSA-rs149356451	10	73966340	1	1	0	89515	0.00111712	0.00111712	0
GSA-rs149360932	10	132749772	1	1	0	89515	0.00111712	0.00111712	0
GSA-rs149377401	10	458531	0	0	0	89516	0	0	0
GSA-rs149380977	10	79572587	0	0	0	89516	0	0	0
GSA-rs149381016	10	18287675	1	0	1	89515	0.00111712	0	0.00111712
GSA-rs149384592	10	67126756	65	65	0	89451	0.0726127	0.0726127	0
GSA-rs149392437	10	44420915	0	0	0	89516	0	0	0
GSA-rs149398475	10	44771559	2	1	1	89514	0.00223424	0.00111712	0.00111712
GSA-rs149405404	10	2164009	28	0	28	89488	0.0312793	0	0.0312793
GSA-rs149425705	10	111237360	3	2	1	89513	0.00335136	0.00223424	0.00111712
GSA-rs149447911	10	76935779	0	0	0	89516	0	0	0
GSA-rs149457182	10	56717483	31	31	0	89485	0.0346307	0.0346307	0
GSA-rs149462707	10	106492389	11	3	8	89505	0.0122883	0.00335136	0.00893695
GSA-rs149476567	10	117668754	1	0	1	89515	0.00111712	0	0.00111712
GSA-rs149511462	10	43109516	27	0	27	89489	0.0301622	0	0.0301622
GSA-rs149514630	10	92517919	1	0	1	89515	0.00111712	0	0.00111712
GSA-rs149522006	10	35640471	4	0	4	89512	0.00446847	0	0.00446847
GSA-rs149524379	10	80224868	0	0	0	89516	0	0	0
GSA-rs149533449	10	55797295	2	2	0	89514	0.00223424	0.00223424	0
GSA-rs149574610	10	50561162	6	2	4	89510	0.00670271	0.00223424	0.00446847
GSA-rs149576766	10	78997999	0	0	0	89516	0	0	0
GSA-rs149589396	10	66982685	35	34	1	89481	0.0390992	0.037982	0.00111712
GSA-rs149595648	10	35314282	14	0	14	89502	0.0156397	0	0.0156397
GSA-rs149599986	10	103874770	0	0	0	89516	0	0	0
GSA-rs149620974	10	38386187	3	1	2	89513	0.00335136	0.00111712	0.00223424
GSA-rs149641457	10	9580135	2	2	0	89514	0.00223424	0.00223424	0
GSA-rs149645185	10	36240029	0	0	0	89516	0	0	0
GSA-rs149665562	10	55449766	3	3	0	89513	0.00335136	0.00335136	0
GSA-rs149683824	10	13482320	0	0	0	89516	0	0	0
GSA-rs149700993	10	20761116	0	0	0	89516	0	0	0
GSA-rs149755135	10	59766450	6	2	4	89510	0.00670271	0.00223424	0.00446847
GSA-rs149755183	10	9388648	1	1	0	89515	0.00111712	0.00111712	0
GSA-rs149801280	10	16994685	1	1	0	89515	0.00111712	0.00111712	0
GSA-rs149806417	10	127275864	2	0	2	89514	0.00223424	0	0.00223424
GSA-rs149833993	10	11604298	0	0	0	89516	0	0	0
GSA-rs149842966	10	85305369	8	3	5	89508	0.00893695	0.00335136	0.00558559
GSA-rs149843901	10	22692165	0	0	0	89516	0	0	0
GSA-rs149848657	10	102669861	0	0	0	89516	0	0	0
GSA-rs149848811	10	64104641	1	0	1	89515	0.00111712	0	0.00111712
GSA-rs149859112	10	8283352	0	0	0	89516	0	0	0
GSA-rs149864625	10	77969330	2	2	0	89514	0.00223424	0.00223424	0
GSA-rs149872224	10	19786378	8	8	0	89508	0.00893695	0.00893695	0
GSA-rs149887619	10	97463594	2	1	1	89514	0.00223424	0.00111712	0.00111712
GSA-rs149906391	10	85421072	8	3	5	89508	0.00893695	0.00335136	0.00558559
GSA-rs149913526	10	26960476	0	0	0	89516	0	0	0
GSA-rs149917524	10	96479475	1	1	0	89515	0.00111712	0.00111712	0
GSA-rs149942501	10	55941947	14	14	0	89502	0.0156397	0.0156397	0
GSA-rs149961348	10	19512263	13	9	4	89503	0.0145225	0.0100541	0.00446847
GSA-rs149973592	10	43922131	1	0	1	89515	0.00111712	0	0.00111712
GSA-rs149976944	10	81329748	0	0	0	89516	0	0	0
GSA-rs149987320	10	103541053	1	0	1	89515	0.00111712	0	0.00111712
GSA-rs149992527	10	59059007	10	4	6	89506	0.0111712	0.00446847	0.00670271
GSA-rs149999084	10	33209980	1	0	1	89515	0.00111712	0	0.00111712
GSA-rs150006832	10	77563549	0	0	0	89516	0	0	0
GSA-rs150036154	10	126092877	5	2	3	89511	0.00558559	0.00223424	0.00335136
GSA-rs150051225	10	59292967	8	2	6	89508	0.00893695	0.00223424	0.00670271
GSA-rs150077016	10	93861758	2	0	2	89514	0.00223424	0	0.00223424
GSA-rs150100597	10	71985093	0	0	0	89516	0	0	0
GSA-rs150145959	10	58671331	1	0	1	89515	0.00111712	0	0.00111712
GSA-rs150149872	10	33734903	1	0	1	89515	0.00111712	0	0.00111712
GSA-rs150150414	10	122556109	6	0	6	89510	0.00670271	0	0.00670271
GSA-rs150166194	10	95004347	0	0	0	89516	0	0	0
GSA-rs150167970	10	128032903	2	1	1	89514	0.00223424	0.00111712	0.00111712
GSA-rs150169516	10	124475451	10	10	0	89506	0.0111712	0.0111712	0
GSA-rs150193208	10	2432107	32	7	25	89484	0.0357478	0.00781983	0.027928
GSA-rs150197565	10	53853762	3	1	2	89513	0.00335136	0.00111712	0.00223424
GSA-rs150216750	10	110592234	2	1	1	89514	0.00223424	0.00111712	0.00111712
GSA-rs150226780	10	82271128	1	1	0	89515	0.00111712	0.00111712	0
GSA-rs150241660	10	68775078	61	1	60	89455	0.0681442	0.00111712	0.0670271
GSA-rs150265139	10	79578684	0	0	0	89516	0	0	0
GSA-rs150270832	10	117295150	1	0	1	89515	0.00111712	0	0.00111712
GSA-rs150279300	10	133866438	1	1	0	89515	0.00111712	0.00111712	0
GSA-rs150298858	10	134732316	15	1	14	89501	0.0167568	0.00111712	0.0156397
GSA-rs150301068	10	78561482	1	1	0	89515	0.00111712	0.00111712	0
GSA-rs150308663	10	3079927	24	1	23	89492	0.0268108	0.00111712	0.0256937
GSA-rs150308945	10	23516454	0	0	0	89516	0	0	0
GSA-rs150332384	10	109000279	2	0	2	89514	0.00223424	0	0.00223424
GSA-rs150333114	10	75202384	0	0	0	89516	0	0	0
GSA-rs150362525	10	63748170	0	0	0	89516	0	0	0
GSA-rs150395338	10	88264546	6	1	5	89510	0.00670271	0.00111712	0.00558559
GSA-rs150396711	10	122514345	6	0	6	89510	0.00670271	0	0.00670271
GSA-rs150397590	10	53446077	2	2	0	89514	0.00223424	0.00223424	0
GSA-rs150403304	10	63335913	2	2	0	89514	0.00223424	0.00223424	0
GSA-rs150410441	10	31640163	0	0	0	89516	0	0	0
GSA-rs150416326	10	37204025	3	1	2	89513	0.00335136	0.00111712	0.00223424
GSA-rs150420896	10	103242087	5	0	5	89511	0.00558559	0	0.00558559
GSA-rs150429308	10	66529274	0	0	0	89516	0	0	0
GSA-rs150434922	10	94643506	0	0	0	89516	0	0	0
GSA-rs150438945	10	116936800	1	0	1	89515	0.00111712	0	0.00111712
GSA-rs150462670	10	5529603	12	11	1	89504	0.0134054	0.0122883	0.00111712
GSA-rs150481075	10	26631611	0	0	0	89516	0	0	0
GSA-rs150489566	10	83086904	2	1	1	89514	0.00223424	0.00111712	0.00111712
GSA-rs150493716	10	106454610	11	3	8	89505	0.0122883	0.00335136	0.00893695
GSA-rs150501228	10	45157508	3	1	2	89513	0.00335136	0.00111712	0.00223424
GSA-rs150515275	10	77347967	0	0	0	89516	0	0	0
GSA-rs150523593	10	63424293	2	2	0	89514	0.00223424	0.00223424	0
GSA-rs150567072	10	3546675	0	0	0	89516	0	0	0
GSA-rs150593471	10	126115557	5	2	3	89511	0.00558559	0.00223424	0.00335136
GSA-rs150594335	10	44491220	1	0	1	89515	0.00111712	0	0.00111712
GSA-rs150620906	10	116730573	1	0	1	89515	0.00111712	0	0.00111712
GSA-rs150637980	10	1234957	24	0	24	89492	0.0268108	0	0.0268108
GSA-rs150645581	10	92555625	1	0	1	89515	0.00111712	0	0.00111712
GSA-rs150647725	10	127156029	1	0	1	89515	0.00111712	0	0.00111712
GSA-rs150653961	10	128454539	17	0	17	89499	0.018991	0	0.018991
GSA-rs150663975	10	118886784	0	0	0	89516	0	0	0
GSA-rs150669317	10	111052464	15	15	0	89501	0.0167568	0.0167568	0
GSA-rs150679442	10	88205624	1	1	0	89515	0.00111712	0.00111712	0
GSA-rs150681927	10	44935979	1	1	0	89515	0.00111712	0.00111712	0
GSA-rs150731594	10	85860464	1	1	0	89515	0.00111712	0.00111712	0
GSA-rs150740932	10	62818348	0	0	0	89516	0	0	0
GSA-rs150756660	10	52437561	1	1	0	89515	0.00111712	0.00111712	0
GSA-rs150767436	10	84761826	3	1	2	89513	0.00335136	0.00111712	0.00223424
GSA-rs150780093	10	90095263	0	0	0	89516	0	0	0
GSA-rs150788131	10	121612523	1	0	1	89515	0.00111712	0	0.00111712
GSA-rs150798283	10	4001121	1	0	1	89515	0.00111712	0	0.00111712
GSA-rs150815432	10	56282688	27	26	1	89489	0.0301622	0.0290451	0.00111712
GSA-rs150829551	10	96876415	3	0	3	89513	0.00335136	0	0.00335136
GSA-rs150831933	10	84895225	3	1	2	89513	0.00335136	0.00111712	0.00223424
GSA-rs150833900	10	33639771	0	0	0	89516	0	0	0
GSA-rs150840421	10	85303891	8	3	5	89508	0.00893695	0.00335136	0.00558559
GSA-rs150844115	10	2498149	32	7	25	89484	0.0357478	0.00781983	0.027928
GSA-rs150846029	10	73326388	1	1	0	89515	0.00111712	0.00111712	0
GSA-rs150846396	10	43796499	2	0	2	89514	0.00223424	0	0.00223424
GSA-rs150854473	10	66471959	0	0	0	89516	0	0	0
GSA-rs150901932	10	80628625	0	0	0	89516	0	0	0
GSA-rs150909120	10	97182213	2	1	1	89514	0.00223424	0.00111712	0.00111712
GSA-rs150920729	10	65332869	0	0	0	89516	0	0	0
GSA-rs150922767	10	52210059	7	2	5	89509	0.00781983	0.00223424	0.00558559
GSA-rs150961671	10	36003704	0	0	0	89516	0	0	0
GSA-rs150966365	10	80277575	2	2	0	89514	0.00223424	0.00223424	0
GSA-rs150971875	10	18361541	0	0	0	89516	0	0	0
GSA-rs150985290	10	130856696	2	0	2	89514	0.00223424	0	0.00223424
GSA-rs151001875	10	76292717	1	1	0	89515	0.00111712	0.00111712	0
GSA-rs151011738	10	53876171	3	1	2	89513	0.00335136	0.00111712	0.00223424
GSA-rs151015536	10	28379885	1	1	0	89515	0.00111712	0.00111712	0
GSA-rs151049198	10	84651598	3	1	2	89513	0.00335136	0.00111712	0.00223424
GSA-rs151076695	10	134412527	3	1	2	89513	0.00335136	0.00111712	0.00223424
GSA-rs151100426	10	129842067	1	0	1	89515	0.00111712	0	0.00111712
GSA-rs151124778	10	76075566	2	2	0	89514	0.00223424	0.00223424	0
GSA-rs151126929	10	101973925	0	0	0	89516	0	0	0
GSA-rs151135715	10	24467513	0	0	0	89516	0	0	0
GSA-rs151135897	10	98263247	1	1	0	89515	0.00111712	0.00111712	0
GSA-rs151147267	10	133857317	1	1	0	89515	0.00111712	0.00111712	0
GSA-rs151151910	10	79807163	0	0	0	89516	0	0	0
GSA-rs151159635	10	22939329	0	0	0	89516	0	0	0
GSA-rs151160577	10	134571104	2	1	1	89514	0.00223424	0.00111712	0.00111712
GSA-rs151171891	10	50530724	6	2	4	89510	0.00670271	0.00223424	0.00446847
GSA-rs151182422	10	11794141	0	0	0	89516	0	0	0
GSA-rs151201785	10	21193771	4	0	4	89512	0.00446847	0	0.00446847
GSA-rs151204932	10	38709449	3	1	2	89513	0.00335136	0.00111712	0.00223424
GSA-rs151216818	10	130230863	1	0	1	89515	0.00111712	0	0.00111712
GSA-rs151217879	10	44236387	0	0	0	89516	0	0	0
GSA-rs151221768	10	13411893	0	0	0	89516	0	0	0
GSA-rs151233801	10	75797952	0	0	0	89516	0	0	0
GSA-rs151252719	10	107443379	1	1	0	89515	0.00111712	0.00111712	0
GSA-rs151258700	10	95299121	0	0	0	89516	0	0	0
GSA-rs151263838	10	22150836	1	1	0	89515	0.00111712	0.00111712	0
GSA-rs151264209	10	112984040	3	0	3	89513	0.00335136	0	0.00335136
GSA-rs151264571	10	54320516	3	1	2	89513	0.00335136	0.00111712	0.00223424
GSA-rs1512705	10	17023807	1	1	0	89515	0.00111712	0.00111712	0
GSA-rs151273098	10	44595021	2	1	1	89514	0.00223424	0.00111712	0.00111712
GSA-rs151275045	10	34926066	2	2	0	89514	0.00223424	0.00223424	0
GSA-rs151303302	10	94240436	0	0	0	89516	0	0	0
GSA-rs151322883	10	109924564	1	0	1	89515	0.00111712	0	0.00111712
GSA-rs151328624	10	45737232	1	1	0	89515	0.00111712	0.00111712	0
GSA-rs151329055	10	42509279	123	18	105	89393	0.137406	0.0201081	0.117297
GSA-rs151337072	10	82532861	4	1	3	89512	0.00446847	0.00111712	0.00335136
GSA-rs151591	10	115713566	0	0	0	89516	0	0	0
GSA-rs1516305	10	125428659	0	0	0	89516	0	0	0
GSA-rs1516880	10	131154493	2	0	2	89514	0.00223424	0	0.00223424
GSA-rs1529529	10	24447600	0	0	0	89516	0	0	0
GSA-rs1534627	10	13969539	1	0	1	89515	0.00111712	0	0.00111712
GSA-rs1535847	10	85361271	8	3	5	89508	0.00893695	0.00335136	0.00558559
GSA-rs1536090	10	131841169	4	1	3	89512	0.00446847	0.00111712	0.00335136
GSA-rs1536835	10	19146547	5	1	4	89511	0.00558559	0.00111712	0.00446847
GSA-rs1537289	10	91064023	0	0	0	89516	0	0	0
GSA-rs1538761	10	16279015	2	1	1	89514	0.00223424	0.00111712	0.00111712
GSA-rs1539089	10	102221424	1	0	1	89515	0.00111712	0	0.00111712
GSA-rs1539523	10	86368463	2	1	1	89514	0.00223424	0.00111712	0.00111712
GSA-rs1542811	10	29241449	0	0	0	89516	0	0	0
GSA-rs1543619	10	17461605	10	10	0	89506	0.0111712	0.0111712	0
GSA-rs1555433	10	89418887	1	0	1	89515	0.00111712	0	0.00111712
GSA-rs1555489	10	123997956	0	0	0	89516	0	0	0
GSA-rs1555839	10	90382820	0	0	0	89516	0	0	0
GSA-rs1556609	10	16354704	2	1	1	89514	0.00223424	0.00111712	0.00111712
GSA-rs1557118	10	29244111	0	0	0	89516	0	0	0
GSA-rs1557148	10	33325916	0	0	0	89516	0	0	0
GSA-rs1561441	10	80816185	0	0	0	89516	0	0	0
GSA-rs1570269	10	115287202	1	0	1	89515	0.00111712	0	0.00111712
GSA-rs1570658	10	9351191	1	1	0	89515	0.00111712	0.00111712	0
GSA-rs1570952	10	2356875	33	6	27	89483	0.0368649	0.00670271	0.0301622
GSA-rs1572334	10	84462470	2	1	1	89514	0.00223424	0.00111712	0.00111712
GSA-rs1572378	10	44235295	0	0	0	89516	0	0	0
GSA-rs1572688	10	57690158	11	10	1	89505	0.0122883	0.0111712	0.00111712
GSA-rs1573040	10	135107370	2	1	1	89514	0.00223424	0.00111712	0.00111712
GSA-rs1574052	10	2963660	21	0	21	89495	0.0234595	0	0.0234595
GSA-rs1592079	10	31769469	0	0	0	89516	0	0	0
GSA-rs1599942	10	14070693	1	0	1	89515	0.00111712	0	0.00111712
GSA-rs1605148	10	59559554	7	2	5	89509	0.00781983	0.00223424	0.00558559
GSA-rs1609477	10	14021383	1	0	1	89515	0.00111712	0	0.00111712
GSA-rs1609574	10	95091879	0	0	0	89516	0	0	0
GSA-rs1610016	10	86602100	1	1	0	89515	0.00111712	0.00111712	0
GSA-rs1612048	10	73428692	1	1	0	89515	0.00111712	0.00111712	0
GSA-rs1616233	10	799545	4	0	4	89512	0.00446847	0	0.00446847
GSA-rs1623851	10	44691241	2	1	1	89514	0.00223424	0.00111712	0.00111712
GSA-rs1626	10	72138039	0	0	0	89516	0	0	0
GSA-rs1626249	10	36143258	0	0	0	89516	0	0	0
GSA-rs1630404	10	61280773	0	0	0	89516	0	0	0
GSA-rs1631619	10	36638425	3	3	0	89513	0.00335136	0.00335136	0
GSA-rs1649931	10	84006673	4	4	0	89512	0.00446847	0.00446847	0
GSA-rs1649936	10	83969121	2	2	0	89514	0.00223424	0.00223424	0
GSA-rs1649980	10	80029874	0	0	0	89516	0	0	0
GSA-rs1657345	10	44779078	2	1	1	89514	0.00223424	0.00111712	0.00111712
GSA-rs1658323	10	80874523	0	0	0	89516	0	0	0
GSA-rs1661005	10	109289596	2	0	2	89514	0.00223424	0	0.00223424
GSA-rs1665668	10	118531463	6	0	6	89510	0.00670271	0	0.00670271
GSA-rs1665692	10	73419580	1	1	0	89515	0.00111712	0.00111712	0
GSA-rs1668156	10	73858549	1	1	0	89515	0.00111712	0.00111712	0
GSA-rs1670036	10	106807189	1	1	0	89515	0.00111712	0.00111712	0
GSA-rs1670137	10	67727223	2	2	0	89514	0.00223424	0.00223424	0
GSA-rs1670163	10	67548278	1	1	0	89515	0.00111712	0.00111712	0
GSA-rs1676801	10	109278432	2	0	2	89514	0.00223424	0	0.00223424
GSA-rs1679454	10	4442509	0	0	0	89516	0	0	0
GSA-rs1681731	10	118554760	7	0	7	89509	0.00781983	0	0.00781983
GSA-rs1681738	10	118563000	13	0	13	89503	0.0145225	0	0.0145225
GSA-rs16905804	10	38346804	3	1	2	89513	0.00335136	0.00111712	0.00223424
GSA-rs16906201	10	56250419	5	5	0	89511	0.00558559	0.00558559	0
GSA-rs1690624	10	31298325	1	0	1	89515	0.00111712	0	0.00111712
GSA-rs16906412	10	56458214	34	31	3	89482	0.037982	0.0346307	0.00335136
GSA-rs16906753	10	56718720	31	31	0	89485	0.0346307	0.0346307	0
GSA-rs16907187	10	57035212	11	11	0	89505	0.0122883	0.0122883	0
GSA-rs16910534	10	59097328	8	2	6	89508	0.00893695	0.00223424	0.00670271
GSA-rs16912145	10	60082668	0	0	0	89516	0	0	0
GSA-rs16912172	10	60139784	0	0	0	89516	0	0	0
GSA-rs16913028	10	60823753	0	0	0	89516	0	0	0
GSA-rs16913035	10	52824324	2	2	0	89514	0.00223424	0.00223424	0
GSA-rs16913607	10	54154221	4	1	3	89512	0.00446847	0.00111712	0.00335136
GSA-rs16913900	10	52860815	2	2	0	89514	0.00223424	0.00223424	0
GSA-rs16915045	10	57386325	7	7	0	89509	0.00781983	0.00781983	0
GSA-rs16916163	10	23468919	0	0	0	89516	0	0	0
GSA-rs16916374	10	63366039	2	2	0	89514	0.00223424	0.00223424	0
GSA-rs16916801	10	18335951	0	0	0	89516	0	0	0
GSA-rs16917118	10	64072815	2	1	1	89514	0.00223424	0.00111712	0.00111712
GSA-rs16917797	10	19061889	4	0	4	89512	0.00446847	0	0.00446847
GSA-rs16917919	10	19160029	6	2	4	89510	0.00670271	0.00223424	0.00446847
GSA-rs16918178	10	64850388	0	0	0	89516	0	0	0
GSA-rs16918470	10	19579258	15	10	5	89501	0.0167568	0.0111712	0.00558559
GSA-rs16918507	10	65245675	1	1	0	89515	0.00111712	0.00111712	0
GSA-rs16918582	10	65304328	0	0	0	89516	0	0	0
GSA-rs16918641	10	65344449	0	0	0	89516	0	0	0
GSA-rs16918756	10	19716573	9	8	1	89507	0.0100541	0.00893695	0.00111712
GSA-rs16920111	10	20503267	1	0	1	89515	0.00111712	0	0.00111712
GSA-rs16921201	10	67061036	34	34	0	89482	0.037982	0.037982	0
GSA-rs16921624	10	67382039	3	3	0	89513	0.00335136	0.00335136	0
GSA-rs16921970	10	22270279	0	0	0	89516	0	0	0
GSA-rs16922175	10	67690298	3	3	0	89513	0.00335136	0.00335136	0
GSA-rs16922420	10	67804719	4	4	0	89512	0.00446847	0.00446847	0
GSA-rs16923058	10	23422091	0	0	0	89516	0	0	0
GSA-rs16923657	10	68643273	3	3	0	89513	0.00335136	0.00335136	0
GSA-rs16924561	10	24603224	0	0	0	89516	0	0	0
GSA-rs16925223	10	25289734	0	0	0	89516	0	0	0
GSA-rs16925311	10	25358467	0	0	0	89516	0	0	0
GSA-rs16925762	10	70561680	0	0	0	89516	0	0	0
GSA-rs16925961	10	25782535	5	5	0	89511	0.00558559	0.00558559	0
GSA-rs16926919	10	71581331	0	0	0	89516	0	0	0
GSA-rs16927274	10	71852603	0	0	0	89516	0	0	0
GSA-rs16928328	10	72792126	1	1	0	89515	0.00111712	0.00111712	0
GSA-rs16929205	10	73439583	1	1	0	89515	0.00111712	0.00111712	0
GSA-rs16929375	10	73575550	1	1	0	89515	0.00111712	0.00111712	0
GSA-rs16929547	10	54100093	3	1	2	89513	0.00335136	0.00111712	0.00223424
GSA-rs16929601	10	73827247	1	1	0	89515	0.00111712	0.00111712	0
GSA-rs16929708	10	54116123	3	1	2	89513	0.00335136	0.00111712	0.00223424
GSA-rs16929790	10	74135235	0	0	0	89516	0	0	0
GSA-rs16929898	10	29490709	0	0	0	89516	0	0	0
GSA-rs16929987	10	74317267	3	0	3	89513	0.00335136	0	0.00335136
GSA-rs16930056	10	29557959	0	0	0	89516	0	0	0
GSA-rs16930199	10	30886800	0	0	0	89516	0	0	0
GSA-rs16930452	10	29881403	1	0	1	89515	0.00111712	0	0.00111712
GSA-rs16930455	10	29881502	1	0	1	89515	0.00111712	0	0.00111712
GSA-rs16932385	10	77347385	0	0	0	89516	0	0	0
GSA-rs16932418	10	31811405	0	0	0	89516	0	0	0
GSA-rs16932523	10	77422160	0	0	0	89516	0	0	0
GSA-rs16932709	10	77679637	0	0	0	89516	0	0	0
GSA-rs16932737	10	77710913	0	0	0	89516	0	0	0
GSA-rs16932796	10	77766358	0	0	0	89516	0	0	0
GSA-rs16932821	10	77804509	0	0	0	89516	0	0	0
GSA-rs16932843	10	77831978	0	0	0	89516	0	0	0
GSA-rs16933410	10	78111098	3	2	1	89513	0.00335136	0.00223424	0.00111712
GSA-rs16933426	10	78113006	3	2	1	89513	0.00335136	0.00223424	0.00111712
GSA-rs16933467	10	78141333	1	0	1	89515	0.00111712	0	0.00111712
GSA-rs16933537	10	78189096	1	0	1	89515	0.00111712	0	0.00111712
GSA-rs16933604	10	78277359	1	0	1	89515	0.00111712	0	0.00111712
GSA-rs16933605	10	32969642	1	0	1	89515	0.00111712	0	0.00111712
GSA-rs16933628	10	78286282	1	0	1	89515	0.00111712	0	0.00111712
GSA-rs16933637	10	78292268	1	0	1	89515	0.00111712	0	0.00111712
GSA-rs16933641	10	78297974	1	0	1	89515	0.00111712	0	0.00111712
GSA-rs16933647	10	78303851	1	0	1	89515	0.00111712	0	0.00111712
GSA-rs16933656	10	78307224	1	0	1	89515	0.00111712	0	0.00111712
GSA-rs16933662	10	78312221	1	0	1	89515	0.00111712	0	0.00111712
GSA-rs16933671	10	78317670	1	0	1	89515	0.00111712	0	0.00111712
GSA-rs16933691	10	78343077	1	1	0	89515	0.00111712	0.00111712	0
GSA-rs16933803	10	78432354	3	3	0	89513	0.00335136	0.00335136	0
GSA-rs16933810	10	78442062	1	1	0	89515	0.00111712	0.00111712	0
GSA-rs16933892	10	78539446	1	1	0	89515	0.00111712	0.00111712	0
GSA-rs16933898	10	78541482	1	1	0	89515	0.00111712	0.00111712	0
GSA-rs16933932	10	78567240	2	2	0	89514	0.00223424	0.00223424	0
GSA-rs16933936	10	78567635	2	2	0	89514	0.00223424	0.00223424	0
GSA-rs16933940	10	78571959	1	1	0	89515	0.00111712	0.00111712	0
GSA-rs16933980	10	78642141	0	0	0	89516	0	0	0
GSA-rs16934081	10	33430184	0	0	0	89516	0	0	0
GSA-rs16934137	10	33464138	0	0	0	89516	0	0	0
GSA-rs16934338	10	33571234	0	0	0	89516	0	0	0
GSA-rs16934371	10	78982553	0	0	0	89516	0	0	0
GSA-rs16934538	10	33759910	0	0	0	89516	0	0	0
GSA-rs16935028	10	34339539	0	0	0	89516	0	0	0
GSA-rs16935516	10	34839481	5	5	0	89511	0.00558559	0.00558559	0
GSA-rs16935733	10	35089713	128	0	128	89388	0.142991	0	0.142991
GSA-rs16935780	10	35173730	114	0	114	89402	0.127352	0	0.127352
GSA-rs16935891	10	35445593	10	0	10	89506	0.0111712	0	0.0111712
GSA-rs16935981	10	35641353	4	0	4	89512	0.00446847	0	0.00446847
GSA-rs16936096	10	35802124	0	0	0	89516	0	0	0
GSA-rs16936457	10	36222422	0	0	0	89516	0	0	0
GSA-rs16936459	10	36223220	0	0	0	89516	0	0	0
GSA-rs16936637	10	80688574	0	0	0	89516	0	0	0
GSA-rs16936889	10	36570721	1	1	0	89515	0.00111712	0.00111712	0
GSA-rs16936996	10	36714828	3	3	0	89513	0.00335136	0.00335136	0
GSA-rs16937124	10	36885746	5	3	2	89511	0.00558559	0.00335136	0.00223424
GSA-rs16937185	10	81208964	0	0	0	89516	0	0	0
GSA-rs16937416	10	37481539	3	1	2	89513	0.00335136	0.00111712	0.00223424
GSA-rs16937473	10	37687620	3	1	2	89513	0.00335136	0.00111712	0.00223424
GSA-rs16937831	10	55680375	4	4	0	89512	0.00446847	0.00446847	0
GSA-rs16937868	10	55779350	15	15	0	89501	0.0167568	0.0167568	0
GSA-rs16937900	10	55852464	3	3	0	89513	0.00335136	0.00335136	0
GSA-rs1694346	10	70466603	0	0	0	89516	0	0	0
GSA-rs1694505	10	70589892	0	0	0	89516	0	0	0
GSA-rs17010387	10	51038547	6	2	4	89510	0.00670271	0.00223424	0.00446847
GSA-rs17010618	10	49753956	10	2	8	89506	0.0111712	0.00223424	0.00893695
GSA-rs1702223	10	82575206	5	1	4	89511	0.00558559	0.00111712	0.00446847
GSA-rs1703664	10	132606566	6	1	5	89510	0.00670271	0.00111712	0.00558559
GSA-rs17090786	10	115391612	0	0	0	89516	0	0	0
GSA-rs17090991	10	115553092	1	0	1	89515	0.00111712	0	0.00111712
GSA-rs17092701	10	92021128	3	3	0	89513	0.00335136	0.00335136	0
GSA-rs17092788	10	116900690	1	0	1	89515	0.00111712	0	0.00111712
GSA-rs17094308	10	117935672	0	0	0	89516	0	0	0
GSA-rs17095681	10	118860777	0	0	0	89516	0	0	0
GSA-rs17096062	10	119058671	0	0	0	89516	0	0	0
GSA-rs17096627	10	119448988	0	0	0	89516	0	0	0
GSA-rs17097183	10	119732340	0	0	0	89516	0	0	0
GSA-rs17097380	10	119974827	0	0	0	89516	0	0	0
GSA-rs17097508	10	120112868	0	0	0	89516	0	0	0
GSA-rs17097674	10	120215257	0	0	0	89516	0	0	0
GSA-rs17098397	10	120823171	1	0	1	89515	0.00111712	0	0.00111712
GSA-rs17098576	10	120998250	0	0	0	89516	0	0	0
GSA-rs17098718	10	121087899	0	0	0	89516	0	0	0
GSA-rs17099374	10	83848513	2	2	0	89514	0.00223424	0.00223424	0
GSA-rs17099606	10	121880720	1	0	1	89515	0.00111712	0	0.00111712
GSA-rs17099657	10	84005517	4	4	0	89512	0.00446847	0.00446847	0
GSA-rs17099774	10	84075164	2	2	0	89514	0.00223424	0.00223424	0
GSA-rs17100649	10	122475983	5	0	5	89511	0.00558559	0	0.00558559
GSA-rs17100967	10	84625548	3	1	2	89513	0.00335136	0.00111712	0.00223424
GSA-rs17101196	10	84745040	3	1	2	89513	0.00335136	0.00111712	0.00223424
GSA-rs17101493	10	122896192	0	0	0	89516	0	0	0
GSA-rs17101979	10	123190112	0	0	0	89516	0	0	0
GSA-rs17102476	10	123468719	0	0	0	89516	0	0	0
GSA-rs17102732	10	85628596	3	3	0	89513	0.00335136	0.00335136	0
GSA-rs17102830	10	123753731	0	0	0	89516	0	0	0
GSA-rs17102886	10	123793801	0	0	0	89516	0	0	0
GSA-rs17102893	10	123795016	0	0	0	89516	0	0	0
GSA-rs17103073	10	85816710	1	1	0	89515	0.00111712	0.00111712	0
GSA-rs17103129	10	123910399	0	0	0	89516	0	0	0
GSA-rs17103423	10	86154263	2	1	1	89514	0.00223424	0.00111712	0.00111712
GSA-rs17104261	10	86638047	1	1	0	89515	0.00111712	0.00111712	0
GSA-rs17104308	10	86663378	1	1	0	89515	0.00111712	0.00111712	0
GSA-rs17104368	10	86677528	1	1	0	89515	0.00111712	0.00111712	0
GSA-rs17105718	10	125405776	0	0	0	89516	0	0	0
GSA-rs17106706	10	93272452	0	0	0	89516	0	0	0
GSA-rs17106727	10	93284528	0	0	0	89516	0	0	0
GSA-rs17106732	10	88210344	1	1	0	89515	0.00111712	0.00111712	0
GSA-rs17106945	10	88458404	3	1	2	89513	0.00335136	0.00111712	0.00223424
GSA-rs17107222	10	82355408	1	1	0	89515	0.00111712	0.00111712	0
GSA-rs17107694	10	82548940	5	1	4	89511	0.00558559	0.00111712	0.00446847
GSA-rs17107854	10	94518228	1	0	1	89515	0.00111712	0	0.00111712
GSA-rs17108150	10	94841669	0	0	0	89516	0	0	0
GSA-rs17108185	10	94874143	0	0	0	89516	0	0	0
GSA-rs17108636	10	99633752	0	0	0	89516	0	0	0
GSA-rs17108848	10	99811236	0	0	0	89516	0	0	0
GSA-rs17108923	10	95306213	0	0	0	89516	0	0	0
GSA-rs17109210	10	95486117	0	0	0	89516	0	0	0
GSA-rs17109709	10	89266876	3	0	3	89513	0.00335136	0	0.00335136
GSA-rs17110031	10	96206045	1	0	1	89515	0.00111712	0	0.00111712
GSA-rs17110223	10	89983534	0	0	0	89516	0	0	0
GSA-rs17110667	10	97119509	2	1	1	89514	0.00223424	0.00111712	0.00111712
GSA-rs17111041	10	97378038	2	1	1	89514	0.00223424	0.00111712	0.00111712
GSA-rs17111391	10	97950486	0	0	0	89516	0	0	0
GSA-rs17111753	10	98130773	1	1	0	89515	0.00111712	0.00111712	0
GSA-rs17112109	10	98506644	2	1	1	89514	0.00223424	0.00111712	0.00111712
GSA-rs17112453	10	90512248	0	0	0	89516	0	0	0
GSA-rs17112509	10	101811261	2	0	2	89514	0.00223424	0	0.00223424
GSA-rs17113442	10	102536364	0	0	0	89516	0	0	0
GSA-rs17113613	10	102749069	0	0	0	89516	0	0	0
GSA-rs17114177	10	103487371	1	0	1	89515	0.00111712	0	0.00111712
GSA-rs17114278	10	103714781	0	0	0	89516	0	0	0
GSA-rs17114969	10	104534961	0	0	0	89516	0	0	0
GSA-rs17115061	10	104572881	0	0	0	89516	0	0	0
GSA-rs17115986	10	105549620	0	0	0	89516	0	0	0
GSA-rs17115994	10	105554624	0	0	0	89516	0	0	0
GSA-rs17116215	10	105752065	4	0	4	89512	0.00446847	0	0.00446847
GSA-rs1711660	10	131239187	1	0	1	89515	0.00111712	0	0.00111712
GSA-rs17117660	10	106549371	11	3	8	89505	0.0122883	0.00335136	0.00893695
GSA-rs17119209	10	107366881	1	1	0	89515	0.00111712	0.00111712	0
GSA-rs17120924	10	108326449	1	1	0	89515	0.00111712	0.00111712	0
GSA-rs17121704	10	108632465	4	3	1	89512	0.00446847	0.00335136	0.00111712
GSA-rs17121763	10	108677235	3	2	1	89513	0.00335136	0.00223424	0.00111712
GSA-rs17122000	10	108812698	2	0	2	89514	0.00223424	0	0.00223424
GSA-rs17122608	10	89460482	2	1	1	89514	0.00223424	0.00111712	0.00111712
GSA-rs17122883	10	109371570	2	0	2	89514	0.00223424	0	0.00223424
GSA-rs17123734	10	109833138	44	43	1	89472	0.0491532	0.0480361	0.00111712
GSA-rs17124846	10	110355317	3	3	0	89513	0.00335136	0.00335136	0
GSA-rs17124848	10	110358531	3	3	0	89513	0.00335136	0.00335136	0
GSA-rs17124963	10	110463874	4	4	0	89512	0.00446847	0.00446847	0
GSA-rs17125651	10	110823083	1	1	0	89515	0.00111712	0.00111712	0
GSA-rs17126701	10	111534453	1	1	0	89515	0.00111712	0.00111712	0
GSA-rs17126812	10	111596774	1	1	0	89515	0.00111712	0.00111712	0
GSA-rs17127313	10	112139647	1	1	0	89515	0.00111712	0.00111712	0
GSA-rs17127441	10	112215544	1	1	0	89515	0.00111712	0.00111712	0
GSA-rs17127648	10	112377830	0	0	0	89516	0	0	0
GSA-rs17127968	10	91594214	5	3	2	89511	0.00558559	0.00335136	0.00223424
GSA-rs17128102	10	112638504	0	0	0	89516	0	0	0
GSA-rs17128667	10	91644200	3	3	0	89513	0.00335136	0.00335136	0
GSA-rs17129082	10	113415997	3	0	3	89513	0.00335136	0	0.00335136
GSA-rs17129084	10	113422955	3	0	3	89513	0.00335136	0	0.00335136
GSA-rs17129146	10	113488997	3	0	3	89513	0.00335136	0	0.00335136
GSA-rs1712934	10	125564251	0	0	0	89516	0	0	0
GSA-rs17129366	10	113667169	1	0	1	89515	0.00111712	0	0.00111712
GSA-rs17129616	10	91737154	4	4	0	89512	0.00446847	0.00446847	0
GSA-rs17129676	10	91742858	4	4	0	89512	0.00446847	0.00446847	0
GSA-rs17129703	10	114050662	0	0	0	89516	0	0	0
GSA-rs17130065	10	114551744	1	0	1	89515	0.00111712	0	0.00111712
GSA-rs17131999	10	4104946	1	0	1	89515	0.00111712	0	0.00111712
GSA-rs17136372	10	712617	0	0	0	89516	0	0	0
GSA-rs17136428	10	16268673	2	1	1	89514	0.00223424	0.00111712	0.00111712
GSA-rs17137848	10	15866478	6	5	1	89510	0.00670271	0.00558559	0.00111712
GSA-rs17138324	10	16332838	3	2	1	89513	0.00335136	0.00223424	0.00111712
GSA-rs17138467	10	16397089	3	2	1	89513	0.00335136	0.00223424	0.00111712
GSA-rs17138575	10	16464460	2	1	1	89514	0.00223424	0.00111712	0.00111712
GSA-rs17138664	10	16516490	1	1	0	89515	0.00111712	0.00111712	0
GSA-rs17138743	10	16546005	1	1	0	89515	0.00111712	0.00111712	0
GSA-rs17138777	10	16574358	1	1	0	89515	0.00111712	0.00111712	0
GSA-rs17138791	10	16587801	1	1	0	89515	0.00111712	0.00111712	0
GSA-rs17139137	10	16822826	1	1	0	89515	0.00111712	0.00111712	0
GSA-rs17141436	10	17682325	2	0	2	89514	0.00223424	0	0.00223424
GSA-rs17141872	10	6856699	2	0	2	89514	0.00223424	0	0.00223424
GSA-rs17142104	10	6916953	3	0	3	89513	0.00335136	0	0.00335136
GSA-rs17142329	10	5687728	0	0	0	89516	0	0	0
GSA-rs17142920	10	7750424	0	0	0	89516	0	0	0
GSA-rs17143154	10	5787230	1	1	0	89515	0.00111712	0.00111712	0
GSA-rs17143632	10	8477398	1	0	1	89515	0.00111712	0	0.00111712
GSA-rs17144248	10	8692115	2	1	1	89514	0.00223424	0.00111712	0.00111712
GSA-rs17144317	10	8715546	2	1	1	89514	0.00223424	0.00111712	0.00111712
GSA-rs17144739	10	8925110	2	1	1	89514	0.00223424	0.00111712	0.00111712
GSA-rs17146745	10	9967519	1	1	0	89515	0.00111712	0.00111712	0
GSA-rs17148224	10	10602024	2	1	1	89514	0.00223424	0.00111712	0.00111712
GSA-rs17149675	10	11200007	1	0	1	89515	0.00111712	0	0.00111712
GSA-rs17150690	10	11715668	0	0	0	89516	0	0	0
GSA-rs17151512	10	12330597	2	1	1	89514	0.00223424	0.00111712	0.00111712
GSA-rs17151755	10	12524772	0	0	0	89516	0	0	0
GSA-rs17152472	10	12960211	2	0	2	89514	0.00223424	0	0.00223424
GSA-rs17152914	10	6312740	6	1	5	89510	0.00670271	0.00111712	0.00558559
GSA-rs17152934	10	13254137	0	0	0	89516	0	0	0
GSA-rs17153407	10	127378993	0	0	0	89516	0	0	0
GSA-rs17153651	10	127527170	0	0	0	89516	0	0	0
GSA-rs17154070	10	127719632	0	0	0	89516	0	0	0
GSA-rs17154115	10	13912106	1	0	1	89515	0.00111712	0	0.00111712
GSA-rs17154117	10	44174579	0	0	0	89516	0	0	0
GSA-rs17154204	10	13965414	1	0	1	89515	0.00111712	0	0.00111712
GSA-rs17154226	10	6388854	1	1	0	89515	0.00111712	0.00111712	0
GSA-rs17154318	10	44250690	0	0	0	89516	0	0	0
GSA-rs17154333	10	44252796	0	0	0	89516	0	0	0
GSA-rs17154488	10	127882922	1	1	0	89515	0.00111712	0.00111712	0
GSA-rs17154797	10	14227289	1	0	1	89515	0.00111712	0	0.00111712
GSA-rs17154929	10	44524675	2	1	1	89514	0.00223424	0.00111712	0.00111712
GSA-rs17155336	10	14505213	1	0	1	89515	0.00111712	0	0.00111712
GSA-rs17155389	10	44670020	2	1	1	89514	0.00223424	0.00111712	0.00111712
GSA-rs17155554	10	127936662	2	1	1	89514	0.00223424	0.00111712	0.00111712
GSA-rs17155628	10	2391292	33	7	26	89483	0.0368649	0.00781983	0.0290451
GSA-rs17156020	10	14929173	1	0	1	89515	0.00111712	0	0.00111712
GSA-rs17156189	10	1352152	31	0	31	89485	0.0346307	0	0.0346307
GSA-rs17156707	10	15469974	1	1	0	89515	0.00111712	0.00111712	0
GSA-rs17157476	10	43074218	27	0	27	89489	0.0301622	0	0.0301622
GSA-rs17157531	10	2085440	28	0	28	89488	0.0312793	0	0.0312793
GSA-rs17157811	10	45954290	7	2	5	89509	0.00781983	0.00223424	0.00558559
GSA-rs17157850	10	278214	0	0	0	89516	0	0	0
GSA-rs17158098	10	45613117	1	1	0	89515	0.00111712	0.00111712	0
GSA-rs1715869	10	126875920	1	0	1	89515	0.00111712	0	0.00111712
GSA-rs1715870	10	126875893	1	0	1	89515	0.00111712	0	0.00111712
GSA-rs17158869	10	2746375	29	0	29	89487	0.0323964	0	0.0323964
GSA-rs17159711	10	636509	0	0	0	89516	0	0	0
GSA-rs1717516	10	14299518	1	0	1	89515	0.00111712	0	0.00111712
GSA-rs17176830	10	50569032	6	2	4	89510	0.00670271	0.00223424	0.00446847
GSA-rs17181538	10	63172238	2	2	0	89514	0.00223424	0.00223424	0
GSA-rs17185638	10	112763675	0	0	0	89516	0	0	0
GSA-rs17187838	10	112895851	0	0	0	89516	0	0	0
GSA-rs17195604	10	2911623	21	0	21	89495	0.0234595	0	0.0234595
GSA-rs17207393	10	113563925	3	0	3	89513	0.00335136	0	0.00335136
GSA-rs17210193	10	3018944	21	0	21	89495	0.0234595	0	0.0234595
GSA-rs17211892	10	3078744	24	1	23	89492	0.0268108	0.00111712	0.0256937
GSA-rs17219322	10	85220421	8	3	5	89508	0.00893695	0.00335136	0.00558559
GSA-rs17221631	10	1357992	28	0	28	89488	0.0312793	0	0.0312793
GSA-rs17221687	10	1453957	34	0	34	89482	0.037982	0	0.037982
GSA-rs17222021	10	1828068	5	0	5	89511	0.00558559	0	0.00558559
GSA-rs17222245	10	1985157	8	0	8	89508	0.00893695	0	0.00893695
GSA-rs17222617	10	101578952	0	0	0	89516	0	0	0
GSA-rs17222639	10	101569997	0	0	0	89516	0	0	0
GSA-rs17225017	10	14086146	1	0	1	89515	0.00111712	0	0.00111712
GSA-rs17229146	10	30265882	1	0	1	89515	0.00111712	0	0.00111712
GSA-rs17229609	10	31037825	1	0	1	89515	0.00111712	0	0.00111712
GSA-rs17229928	10	31529140	0	0	0	89516	0	0	0
GSA-rs17229942	10	31654629	0	0	0	89516	0	0	0
GSA-rs17230117	10	32408702	0	0	0	89516	0	0	0
GSA-rs17230179	10	32471475	1	0	1	89515	0.00111712	0	0.00111712
GSA-rs17230319	10	32668682	0	0	0	89516	0	0	0
GSA-rs17231127	10	34078943	0	0	0	89516	0	0	0
GSA-rs17231595	10	68724763	1	1	0	89515	0.00111712	0.00111712	0
GSA-rs17231849	10	78501459	5	5	0	89511	0.00558559	0.00558559	0
GSA-rs17231870	10	78532393	0	0	0	89516	0	0	0
GSA-rs17231898	10	78549057	1	1	0	89515	0.00111712	0.00111712	0
GSA-rs17231919	10	78559411	1	1	0	89515	0.00111712	0.00111712	0
GSA-rs17233534	10	107505960	1	1	0	89515	0.00111712	0.00111712	0
GSA-rs17235038	10	115614740	0	0	0	89516	0	0	0
GSA-rs17235094	10	115610004	0	0	0	89516	0	0	0
GSA-rs17237825	10	67620278	1	1	0	89515	0.00111712	0.00111712	0
GSA-rs17241456	10	107882672	0	0	0	89516	0	0	0
GSA-rs17245311	10	2404365	32	7	25	89484	0.0357478	0.00781983	0.027928
GSA-rs17246768	10	62590031	0	0	0	89516	0	0	0
GSA-rs17250220	10	14290295	1	0	1	89515	0.00111712	0	0.00111712
GSA-rs17250842	10	14319907	1	0	1	89515	0.00111712	0	0.00111712
GSA-rs17256188	10	110142438	4	3	1	89512	0.00446847	0.00335136	0.00111712
GSA-rs17256396	10	4102787	1	0	1	89515	0.00111712	0	0.00111712
GSA-rs17257791	10	4146115	1	0	1	89515	0.00111712	0	0.00111712
GSA-rs17259303	10	4216358	1	0	1	89515	0.00111712	0	0.00111712
GSA-rs17260706	10	108150486	0	0	0	89516	0	0	0
GSA-rs17268680	10	4330696	1	0	1	89515	0.00111712	0	0.00111712
GSA-rs1727	10	91066769	0	0	0	89516	0	0	0
GSA-rs17284174	10	63580133	0	0	0	89516	0	0	0
GSA-rs17285438	10	108998476	2	0	2	89514	0.00223424	0	0.00223424
GSA-rs17287065	10	90430848	1	1	0	89515	0.00111712	0.00111712	0
GSA-rs17290355	10	85132088	3	1	2	89513	0.00335136	0.00111712	0.00223424
GSA-rs17290613	10	63998252	0	0	0	89516	0	0	0
GSA-rs17293364	10	289850	0	0	0	89516	0	0	0
GSA-rs17293531	10	858207	1	0	1	89515	0.00111712	0	0.00111712
GSA-rs17293615	10	1056322	1	0	1	89515	0.00111712	0	0.00111712
GSA-rs17294683	10	30138371	1	0	1	89515	0.00111712	0	0.00111712
GSA-rs17295360	10	30994558	0	0	0	89516	0	0	0
GSA-rs17295402	10	31054104	2	0	2	89514	0.00223424	0	0.00223424
GSA-rs17295731	10	32009915	0	0	0	89516	0	0	0
GSA-rs17296505	10	33640732	0	0	0	89516	0	0	0
GSA-rs17296533	10	33711550	1	0	1	89515	0.00111712	0	0.00111712
GSA-rs17296631	10	33766736	0	0	0	89516	0	0	0
GSA-rs17296807	10	86893742	2	2	0	89514	0.00223424	0.00223424	0
GSA-rs17296880	10	34066436	0	0	0	89516	0	0	0
GSA-rs17297131	10	57830236	12	11	1	89504	0.0134054	0.0122883	0.00111712
GSA-rs17297684	10	78562980	1	1	0	89515	0.00111712	0.00111712	0
GSA-rs17297837	10	98027246	0	0	0	89516	0	0	0
GSA-rs17298089	10	132475060	2	1	1	89514	0.00223424	0.00111712	0.00111712
GSA-rs17300357	10	6496815	0	0	0	89516	0	0	0
GSA-rs17300755	10	6507212	0	0	0	89516	0	0	0
GSA-rs17304635	10	6793356	44	7	37	89472	0.0491532	0.00781983	0.0413334
GSA-rs17312116	10	109381773	2	0	2	89514	0.00223424	0	0.00223424
GSA-rs17315686	10	85382363	8	3	5	89508	0.00893695	0.00335136	0.00558559
GSA-rs17316260	10	3642839	0	0	0	89516	0	0	0
GSA-rs17318653	10	16423299	3	2	1	89513	0.00335136	0.00223424	0.00111712
GSA-rs17322177	10	7073178	0	0	0	89516	0	0	0
GSA-rs17331187	10	16716700	1	1	0	89515	0.00111712	0.00111712	0
GSA-rs17331406	10	90011263	0	0	0	89516	0	0	0
GSA-rs17335739	10	16913524	2	1	1	89514	0.00223424	0.00111712	0.00111712
GSA-rs17338265	10	109999122	1	0	1	89515	0.00111712	0	0.00111712
GSA-rs17343751	10	43225469	21	0	21	89495	0.0234595	0	0.0234595
GSA-rs17346125	10	43375787	4	0	4	89512	0.00446847	0	0.00446847
GSA-rs17354863	10	117671738	1	0	1	89515	0.00111712	0	0.00111712
GSA-rs17356625	10	4426849	0	0	0	89516	0	0	0
GSA-rs17360104	10	4581693	2	0	2	89514	0.00223424	0	0.00223424
GSA-rs17362757	10	7811790	1	0	1	89515	0.00111712	0	0.00111712
GSA-rs17363016	10	9111541	2	1	1	89514	0.00223424	0.00111712	0.00111712
GSA-rs17363051	10	9113884	1	0	1	89515	0.00111712	0	0.00111712
GSA-rs17365591	10	102908422	0	0	0	89516	0	0	0
GSA-rs17367366	10	17459461	10	10	0	89506	0.0111712	0.0111712	0
GSA-rs17381345	10	78212604	1	0	1	89515	0.00111712	0	0.00111712
GSA-rs17382682	10	94940120	0	0	0	89516	0	0	0
GSA-rs17384570	10	24617710	0	0	0	89516	0	0	0
GSA-rs17387573	10	91234715	2	0	2	89514	0.00223424	0	0.00223424
GSA-rs17391888	10	8630937	0	0	0	89516	0	0	0
GSA-rs17395642	10	15799206	13	1	12	89503	0.0145225	0.00111712	0.0134054
GSA-rs17399739	10	87490850	1	1	0	89515	0.00111712	0.00111712	0
GSA-rs17399746	10	6876020	3	0	3	89513	0.00335136	0	0.00335136
GSA-rs17399851	10	5329803	13	12	1	89503	0.0145225	0.0134054	0.00111712
GSA-rs17400327	10	6884134	3	0	3	89513	0.00335136	0	0.00335136
GSA-rs17403244	10	16416388	3	2	1	89513	0.00335136	0.00223424	0.00111712
GSA-rs17403348	10	5827901	1	1	0	89515	0.00111712	0.00111712	0
GSA-rs17408580	10	8754969	1	0	1	89515	0.00111712	0	0.00111712
GSA-rs17409871	10	32361124	0	0	0	89516	0	0	0
GSA-rs17419023	10	99498360	0	0	0	89516	0	0	0
GSA-rs17420329	10	89885502	0	0	0	89516	0	0	0
GSA-rs17421167	10	131672201	2	0	2	89514	0.00223424	0	0.00223424
GSA-rs17422550	10	7201601	0	0	0	89516	0	0	0
GSA-rs17424265	10	88385485	10	1	9	89506	0.0111712	0.00111712	0.0100541
GSA-rs17439222	10	9689033	2	2	0	89514	0.00223424	0.00223424	0
GSA-rs17444909	10	8002657	0	0	0	89516	0	0	0
GSA-rs17449755	10	94669531	0	0	0	89516	0	0	0
GSA-rs17449867	10	78082332	3	2	1	89513	0.00335136	0.00223424	0.00111712
GSA-rs17450851	10	78112552	3	2	1	89513	0.00335136	0.00223424	0.00111712
GSA-rs17452486	10	92439545	1	0	1	89515	0.00111712	0	0.00111712
GSA-rs17453568	10	80192718	0	0	0	89516	0	0	0
GSA-rs17454754	10	10274871	2	1	1	89514	0.00223424	0.00111712	0.00111712
GSA-rs17454797	10	92510700	1	0	1	89515	0.00111712	0	0.00111712
GSA-rs17455801	10	80310059	2	2	0	89514	0.00223424	0.00223424	0
GSA-rs17456541	10	48327516	2	2	0	89514	0.00223424	0.00223424	0
GSA-rs17456790	10	69872167	0	0	0	89516	0	0	0
GSA-rs17458319	10	69935390	0	0	0	89516	0	0	0
GSA-rs17459415	10	100288334	0	0	0	89516	0	0	0
GSA-rs1746052	10	44778546	2	1	1	89514	0.00223424	0.00111712	0.00111712
GSA-rs17460578	10	92831290	0	0	0	89516	0	0	0
GSA-rs17467664	10	44483778	1	0	1	89515	0.00111712	0	0.00111712
GSA-rs17468034	10	94965772	0	0	0	89516	0	0	0
GSA-rs17469353	10	97820635	0	0	0	89516	0	0	0
GSA-rs17469556	10	78400793	3	3	0	89513	0.00335136	0.00335136	0
GSA-rs17470060	10	97637383	0	0	0	89516	0	0	0
GSA-rs17476469	10	78431390	3	3	0	89513	0.00335136	0.00335136	0
GSA-rs17477509	10	98058134	0	0	0	89516	0	0	0
GSA-rs17484568	10	44971387	1	1	0	89515	0.00111712	0.00111712	0
GSA-rs17486138	10	98678682	1	1	0	89515	0.00111712	0.00111712	0
GSA-rs17502419	10	8834391	1	0	1	89515	0.00111712	0	0.00111712
GSA-rs17503790	10	45271629	220	1	219	89296	0.245766	0.00111712	0.244649
GSA-rs17505533	10	34206497	1	0	1	89515	0.00111712	0	0.00111712
GSA-rs17507165	10	79381035	0	0	0	89516	0	0	0
GSA-rs1750787	10	788524	4	0	4	89512	0.00446847	0	0.00446847
GSA-rs17510159	10	52811530	2	2	0	89514	0.00223424	0.00223424	0
GSA-rs17510528	10	122722204	1	1	0	89515	0.00111712	0.00111712	0
GSA-rs17511313	10	56657155	36	36	0	89480	0.0402163	0.0402163	0
GSA-rs1751291	10	4492612	0	0	0	89516	0	0	0
GSA-rs1751300	10	4499085	0	0	0	89516	0	0	0
GSA-rs17514428	10	36172146	0	0	0	89516	0	0	0
GSA-rs17517035	10	9656808	2	2	0	89514	0.00223424	0.00223424	0
GSA-rs17517173	10	96080971	0	0	0	89516	0	0	0
GSA-rs17520233	10	9820168	1	1	0	89515	0.00111712	0.00111712	0
GSA-rs17521210	10	10887163	2	1	1	89514	0.00223424	0.00111712	0.00111712
GSA-rs17522720	10	45900958	4	2	2	89512	0.00446847	0.00223424	0.00223424
GSA-rs17523231	10	99932268	0	0	0	89516	0	0	0
GSA-rs17523797	10	69284592	0	0	0	89516	0	0	0
GSA-rs17525875	10	69654286	0	0	0	89516	0	0	0
GSA-rs17525902	10	92473442	1	0	1	89515	0.00111712	0	0.00111712
GSA-rs17531570	10	36352303	0	0	0	89516	0	0	0
GSA-rs17533011	10	25425714	0	0	0	89516	0	0	0
GSA-rs1753370	10	17540410	7	7	0	89509	0.00781983	0.00781983	0
GSA-rs17534036	10	11413099	0	0	0	89516	0	0	0
GSA-rs17535054	10	10353552	2	1	1	89514	0.00223424	0.00111712	0.00111712
GSA-rs17535153	10	69859895	0	0	0	89516	0	0	0
GSA-rs17537531	10	100276885	0	0	0	89516	0	0	0
GSA-rs17540910	10	23420833	0	0	0	89516	0	0	0
GSA-rs1754244	10	30753711	0	0	0	89516	0	0	0
GSA-rs17542858	10	123349430	0	0	0	89516	0	0	0
GSA-rs17546717	10	53536258	2	2	0	89514	0.00223424	0.00223424	0
GSA-rs17548666	10	119270241	0	0	0	89516	0	0	0
GSA-rs17549035	10	36892179	5	3	2	89511	0.00558559	0.00335136	0.00223424
GSA-rs17549586	10	53628433	1	1	0	89515	0.00111712	0.00111712	0
GSA-rs17549829	10	36910285	5	3	2	89511	0.00558559	0.00335136	0.00223424
GSA-rs17551460	10	37005752	5	3	2	89511	0.00558559	0.00335136	0.00223424
GSA-rs17553047	10	97488148	2	1	1	89514	0.00223424	0.00111712	0.00111712
GSA-rs17554646	10	70590644	0	0	0	89516	0	0	0
GSA-rs17556220	10	70716061	0	0	0	89516	0	0	0
GSA-rs17557746	10	34658076	4	4	0	89512	0.00446847	0.00446847	0
GSA-rs17557767	10	34658479	4	4	0	89512	0.00446847	0.00446847	0
GSA-rs17559976	10	124001284	0	0	0	89516	0	0	0
GSA-rs17560442	10	37100674	5	3	2	89511	0.00558559	0.00335136	0.00223424
GSA-rs17561261	10	124055584	0	0	0	89516	0	0	0
GSA-rs17566219	10	70992205	0	0	0	89516	0	0	0
GSA-rs1756742	10	30247590	1	0	1	89515	0.00111712	0	0.00111712
GSA-rs17568199	10	34813205	5	5	0	89511	0.00558559	0.00558559	0
GSA-rs17570037	10	101202481	0	0	0	89516	0	0	0
GSA-rs17578262	10	71405460	0	0	0	89516	0	0	0
GSA-rs17578605	10	35041310	109	1	108	89407	0.121766	0.00111712	0.120649
GSA-rs17584646	10	120351945	0	0	0	89516	0	0	0
GSA-rs17586269	10	124964383	0	0	0	89516	0	0	0
GSA-rs17586340	10	116576056	0	0	0	89516	0	0	0
GSA-rs17592117	10	52643038	2	2	0	89514	0.00223424	0.00223424	0
GSA-rs17592643	10	25075874	0	0	0	89516	0	0	0
GSA-rs1759339	10	59846118	1	1	0	89515	0.00111712	0.00111712	0
GSA-rs17594883	10	71928065	0	0	0	89516	0	0	0
GSA-rs17595889	10	35874847	0	0	0	89516	0	0	0
GSA-rs17600560	10	53123578	5	5	0	89511	0.00558559	0.00558559	0
GSA-rs17607469	10	121080679	0	0	0	89516	0	0	0
GSA-rs17610066	10	56924343	8	8	0	89508	0.00893695	0.00893695	0
GSA-rs17610859	10	72616670	7	1	6	89509	0.00781983	0.00111712	0.00670271
GSA-rs17611502	10	55969252	14	14	0	89502	0.0156397	0.0156397	0
GSA-rs17613571	10	59980752	0	0	0	89516	0	0	0
GSA-rs17616050	10	121223762	0	0	0	89516	0	0	0
GSA-rs17616940	10	121274471	0	0	0	89516	0	0	0
GSA-rs17620482	10	126167250	6	2	4	89510	0.00670271	0.00223424	0.00446847
GSA-rs17621599	10	126224647	4	1	3	89512	0.00446847	0.00111712	0.00335136
GSA-rs1762416	10	131303513	1	0	1	89515	0.00111712	0	0.00111712
GSA-rs1762534	10	32961934	1	0	1	89515	0.00111712	0	0.00111712
GSA-rs17627160	10	119061632	0	0	0	89516	0	0	0
GSA-rs17627621	10	119090671	0	0	0	89516	0	0	0
GSA-rs17634714	10	74019243	1	1	0	89515	0.00111712	0.00111712	0
GSA-rs17637793	10	123837789	0	0	0	89516	0	0	0
GSA-rs17638159	10	82446025	4	2	2	89512	0.00446847	0.00223424	0.00223424
GSA-rs1763891	10	61284378	0	0	0	89516	0	0	0
GSA-rs17639656	10	119493705	0	0	0	89516	0	0	0
GSA-rs17640192	10	9364546	1	1	0	89515	0.00111712	0.00111712	0
GSA-rs17640305	10	34402495	0	0	0	89516	0	0	0
GSA-rs1764073	10	83965348	2	2	0	89514	0.00223424	0.00223424	0
GSA-rs1764097	10	83991317	3	3	0	89513	0.00335136	0.00335136	0
GSA-rs17641400	10	119601631	0	0	0	89516	0	0	0
GSA-rs17641765	10	76737350	0	0	0	89516	0	0	0
GSA-rs17642530	10	53885184	3	1	2	89513	0.00335136	0.00111712	0.00223424
GSA-rs17646871	10	127045207	0	0	0	89516	0	0	0
GSA-rs17653131	10	124644448	0	0	0	89516	0	0	0
GSA-rs17653666	10	35508906	8	0	8	89508	0.00893695	0	0.00893695
GSA-rs17653853	10	124719647	0	0	0	89516	0	0	0
GSA-rs17654850	10	127242209	2	0	2	89514	0.00223424	0	0.00223424
GSA-rs17656748	10	83964978	2	2	0	89514	0.00223424	0.00223424	0
GSA-rs17660982	10	49772697	9	2	7	89507	0.0100541	0.00223424	0.00781983
GSA-rs1766264	10	120356396	0	0	0	89516	0	0	0
GSA-rs17664198	10	120531196	1	1	0	89515	0.00111712	0.00111712	0
GSA-rs17665829	10	26216597	0	0	0	89516	0	0	0
GSA-rs17665973	10	26289146	0	0	0	89516	0	0	0
GSA-rs17666079	10	26310679	0	0	0	89516	0	0	0
GSA-rs17666192	10	58564525	1	0	1	89515	0.00111712	0	0.00111712
GSA-rs17672418	10	75301083	0	0	0	89516	0	0	0
GSA-rs1767347	10	37380969	5	2	3	89511	0.00558559	0.00223424	0.00335136
GSA-rs17676917	10	125455781	0	0	0	89516	0	0	0
GSA-rs17677134	10	58932805	36	30	6	89480	0.0402163	0.0335136	0.00670271
GSA-rs17677291	10	118512663	6	0	6	89510	0.00670271	0	0.00670271
GSA-rs17678211	10	118643243	0	0	0	89516	0	0	0
GSA-rs17679926	10	121504759	1	0	1	89515	0.00111712	0	0.00111712
GSA-rs17680014	10	59114274	8	2	6	89508	0.00893695	0.00223424	0.00670271
GSA-rs17681969	10	27734691	0	0	0	89516	0	0	0
GSA-rs17686203	10	28831564	0	0	0	89516	0	0	0
GSA-rs176885	10	38402789	3	1	2	89513	0.00335136	0.00111712	0.00223424
GSA-rs17690290	10	77110859	2	0	2	89514	0.00223424	0	0.00223424
GSA-rs17691586	10	128526023	21	0	21	89495	0.0234595	0	0.0234595
GSA-rs17693054	10	60056178	0	0	0	89516	0	0	0
GSA-rs17695549	10	55335280	10	10	0	89506	0.0111712	0.0111712	0
GSA-rs17696300	10	103376996	0	0	0	89516	0	0	0
GSA-rs17697694	10	126406420	0	0	0	89516	0	0	0
GSA-rs17704070	10	82864953	11	9	2	89505	0.0122883	0.0100541	0.00223424
GSA-rs17707508	10	104047836	0	0	0	89516	0	0	0
GSA-rs17708585	10	73311063	1	1	0	89515	0.00111712	0.00111712	0
GSA-rs17711131	10	110977977	16	16	0	89500	0.0178739	0.0178739	0
GSA-rs17717412	10	116262076	0	0	0	89516	0	0	0
GSA-rs17721259	10	116642841	1	0	1	89515	0.00111712	0	0.00111712
GSA-rs17722299	10	101808163	2	0	2	89514	0.00223424	0	0.00223424
GSA-rs17725375	10	111163898	16	15	1	89500	0.0178739	0.0167568	0.00111712
GSA-rs17729611	10	83951341	89	89	0	89427	0.0994236	0.0994236	0
GSA-rs17731512	10	102095193	0	0	0	89516	0	0	0
GSA-rs17732220	10	117752333	0	0	0	89516	0	0	0
GSA-rs17735173	10	111439737	1	1	0	89515	0.00111712	0.00111712	0
GSA-rs17736567	10	111496271	1	1	0	89515	0.00111712	0.00111712	0
GSA-rs1773670	10	25708396	5	5	0	89511	0.00558559	0.00558559	0
GSA-rs1773681	10	25706976	1	1	0	89515	0.00111712	0.00111712	0
GSA-rs17741598	10	65232974	1	1	0	89515	0.00111712	0.00111712	0
GSA-rs1774239	10	30326543	0	0	0	89516	0	0	0
GSA-rs17742546	10	21633638	1	0	1	89515	0.00111712	0	0.00111712
GSA-rs17743102	10	21665536	1	0	1	89515	0.00111712	0	0.00111712
GSA-rs17747324	10	114752503	0	0	0	89516	0	0	0
GSA-rs17748695	10	27505557	0	0	0	89516	0	0	0
GSA-rs1774950	10	29582248	0	0	0	89516	0	0	0
GSA-rs17750848	10	60517173	0	0	0	89516	0	0	0
GSA-rs17751915	10	28412897	1	1	0	89515	0.00111712	0.00111712	0
GSA-rs17752045	10	105987542	4	0	4	89512	0.00446847	0	0.00446847
GSA-rs17753134	10	109602083	2	0	2	89514	0.00223424	0	0.00223424
GSA-rs17753188	10	109615544	2	0	2	89514	0.00223424	0	0.00223424
GSA-rs17753488	10	112290571	1	1	0	89515	0.00111712	0.00111712	0
GSA-rs17755098	10	60720263	0	0	0	89516	0	0	0
GSA-rs17755167	10	29275202	0	0	0	89516	0	0	0
GSA-rs17755355	10	29308658	0	0	0	89516	0	0	0
GSA-rs17763253	10	115166623	0	0	0	89516	0	0	0
GSA-rs1776946	10	95933801	0	0	0	89516	0	0	0
GSA-rs17769621	10	128469063	19	0	19	89497	0.0212253	0	0.0212253
GSA-rs17779280	10	116239337	0	0	0	89516	0	0	0
GSA-rs17782982	10	50414102	5	2	3	89511	0.00558559	0.00223424	0.00335136
GSA-rs17785928	10	111044032	15	15	0	89501	0.0167568	0.0167568	0
GSA-rs17787824	10	104698571	0	0	0	89516	0	0	0
GSA-rs17795366	10	104850155	0	0	0	89516	0	0	0
GSA-rs1779629	10	8294074	0	0	0	89516	0	0	0
GSA-rs17797274	10	64677390	0	0	0	89516	0	0	0
GSA-rs17800766	10	67099770	90	90	0	89426	0.100541	0.100541	0
GSA-rs17800879	10	113524089	3	0	3	89513	0.00335136	0	0.00335136
GSA-rs1780179	10	26997889	0	0	0	89516	0	0	0
GSA-rs17801842	10	61817311	0	0	0	89516	0	0	0
GSA-rs1780420	10	34215791	1	0	1	89515	0.00111712	0	0.00111712
GSA-rs1780579	10	34786932	7	6	1	89509	0.00781983	0.00670271	0.00111712
GSA-rs17807102	10	118016372	0	0	0	89516	0	0	0
GSA-rs17808220	10	2072663	27	0	27	89489	0.0301622	0	0.0301622
GSA-rs17812563	10	26101333	1	1	0	89515	0.00111712	0.00111712	0
GSA-rs17814245	10	26441382	0	0	0	89516	0	0	0
GSA-rs17816933	10	2173381	26	0	26	89490	0.0290451	0	0.0290451
GSA-rs1781930	10	5196273	13	12	1	89503	0.0145225	0.0134054	0.00111712
GSA-rs1781931	10	5197881	13	12	1	89503	0.0145225	0.0134054	0.00111712
GSA-rs17822330	10	21828186	1	0	1	89515	0.00111712	0	0.00111712
GSA-rs1782322	10	70486325	0	0	0	89516	0	0	0
GSA-rs17823303	10	60504862	0	0	0	89516	0	0	0
GSA-rs17827061	10	112369708	0	0	0	89516	0	0	0
GSA-rs17828705	10	106179965	0	0	0	89516	0	0	0
GSA-rs17830078	10	65904375	3	1	2	89513	0.00335136	0.00111712	0.00223424
GSA-rs17830607	10	28297307	0	0	0	89516	0	0	0
GSA-rs17831429	10	112587774	0	0	0	89516	0	0	0
GSA-rs17836383	10	49905644	10	2	8	89506	0.0111712	0.00223424	0.00893695
GSA-rs17847029	10	96741165	3	2	1	89513	0.00335136	0.00223424	0.00111712
GSA-rs17849149	10	97073830	2	1	1	89514	0.00223424	0.00111712	0.00111712
GSA-rs17854134	10	101667814	2	0	2	89514	0.00223424	0	0.00223424
GSA-rs17854135	10	101667792	2	0	2	89514	0.00223424	0	0.00223424
GSA-rs17875348	10	94429082	1	0	1	89515	0.00111712	0	0.00111712
GSA-rs17875483	10	115812331	0	0	0	89516	0	0	0
GSA-rs17879039	10	104660474	0	0	0	89516	0	0	0
GSA-rs17883344	10	106022869	3	0	3	89513	0.00335136	0	0.00335136
GSA-rs17883365	10	101958858	0	0	0	89516	0	0	0
GSA-rs17884130	10	81318597	0	0	0	89516	0	0	0
GSA-rs17884887	10	81703433	78	18	60	89438	0.0871353	0.0201081	0.0670271
GSA-rs17885228	10	81702538	77	18	59	89439	0.0860181	0.0201081	0.06591
GSA-rs17886182	10	101964536	0	0	0	89516	0	0	0
GSA-rs1800451	10	54531226	5	2	3	89511	0.00558559	0.00223424	0.00335136
GSA-rs1801225	10	17113563	1	1	0	89515	0.00111712	0.00111712	0
GSA-rs1801231	10	17024503	1	1	0	89515	0.00111712	0.00111712	0
GSA-rs1802932	10	81917486	94	14	80	89422	0.105009	0.0156397	0.0893695
GSA-rs180677887	10	61221798	0	0	0	89516	0	0	0
GSA-rs180689369	10	110504060	4	4	0	89512	0.00446847	0.00446847	0
GSA-rs180697724	10	63158393	2	2	0	89514	0.00223424	0.00223424	0
GSA-rs180735577	10	60856576	0	0	0	89516	0	0	0
GSA-rs180742535	10	62765874	0	0	0	89516	0	0	0
GSA-rs180751030	10	21829893	1	0	1	89515	0.00111712	0	0.00111712
GSA-rs180857403	10	43911862	1	0	1	89515	0.00111712	0	0.00111712
GSA-rs180865551	10	53092420	3	3	0	89513	0.00335136	0.00335136	0
GSA-rs180917184	10	66439040	0	0	0	89516	0	0	0
GSA-rs180923390	10	86055771	1	1	0	89515	0.00111712	0.00111712	0
GSA-rs180934629	10	132725842	2	1	1	89514	0.00223424	0.00111712	0.00111712
GSA-rs180949780	10	45268645	220	1	219	89296	0.245766	0.00111712	0.244649
GSA-rs180961107	10	626031	0	0	0	89516	0	0	0
GSA-rs180964234	10	81016281	0	0	0	89516	0	0	0
GSA-rs180978025	10	33471576	0	0	0	89516	0	0	0
GSA-rs181003405	10	132916382	2	1	1	89514	0.00223424	0.00111712	0.00111712
GSA-rs181016033	10	53462229	2	2	0	89514	0.00223424	0.00223424	0
GSA-rs181019827	10	84856393	3	1	2	89513	0.00335136	0.00111712	0.00223424
GSA-rs181030958	10	50282956	5	2	3	89511	0.00558559	0.00223424	0.00335136
GSA-rs181039714	10	73911574	1	1	0	89515	0.00111712	0.00111712	0
GSA-rs181071760	10	6679853	26	7	19	89490	0.0290451	0.00781983	0.0212253
GSA-rs181089157	10	117776858	0	0	0	89516	0	0	0
GSA-rs181095512	10	96219944	1	0	1	89515	0.00111712	0	0.00111712
GSA-rs181155101	10	5914245	1	1	0	89515	0.00111712	0.00111712	0
GSA-rs181156383	10	109964170	1	0	1	89515	0.00111712	0	0.00111712
GSA-rs181157400	10	54756832	5	2	3	89511	0.00558559	0.00223424	0.00335136
GSA-rs181159571	10	120757029	23	0	23	89493	0.0256937	0	0.0256937
GSA-rs181188375	10	566132	0	0	0	89516	0	0	0
GSA-rs181233849	10	83865407	2	2	0	89514	0.00223424	0.00223424	0
GSA-rs181256786	10	69485213	0	0	0	89516	0	0	0
GSA-rs181266909	10	75709705	0	0	0	89516	0	0	0
GSA-rs181275722	10	1634472	6	0	6	89510	0.00670271	0	0.00670271
GSA-rs181303190	10	126087607	4	2	2	89512	0.00446847	0.00223424	0.00223424
GSA-rs181310122	10	1383260	28	0	28	89488	0.0312793	0	0.0312793
GSA-rs181314651	10	64344095	0	0	0	89516	0	0	0
GSA-rs181353593	10	30994117	0	0	0	89516	0	0	0
GSA-rs1814474	10	49797216	9	2	7	89507	0.0100541	0.00223424	0.00781983
GSA-rs181502543	10	34860485	3	3	0	89513	0.00335136	0.00335136	0
GSA-rs181525642	10	21887300	0	0	0	89516	0	0	0
GSA-rs181534739	10	90894519	0	0	0	89516	0	0	0
GSA-rs181535725	10	43168023	22	0	22	89494	0.0245766	0	0.0245766
GSA-rs181581946	10	2923633	21	0	21	89495	0.0234595	0	0.0234595
GSA-rs181586	10	119268208	0	0	0	89516	0	0	0
GSA-rs181587142	10	7421925	0	0	0	89516	0	0	0
GSA-rs181593349	10	21911280	0	0	0	89516	0	0	0
GSA-rs181595304	10	94351150	1	0	1	89515	0.00111712	0	0.00111712
GSA-rs181599513	10	99525868	0	0	0	89516	0	0	0
GSA-rs181600	10	119344764	0	0	0	89516	0	0	0
GSA-rs181625604	10	27384654	0	0	0	89516	0	0	0
GSA-rs181649	10	119376627	0	0	0	89516	0	0	0
GSA-rs181704418	10	25346968	0	0	0	89516	0	0	0
GSA-rs181707520	10	58143571	0	0	0	89516	0	0	0
GSA-rs181708253	10	107701929	0	0	0	89516	0	0	0
GSA-rs181723142	10	94867390	0	0	0	89516	0	0	0
GSA-rs181736141	10	15856835	6	5	1	89510	0.00670271	0.00558559	0.00111712
GSA-rs181738840	10	55178691	3	3	0	89513	0.00335136	0.00335136	0
GSA-rs181758932	10	14336659	1	0	1	89515	0.00111712	0	0.00111712
GSA-rs181759715	10	12464721	0	0	0	89516	0	0	0
GSA-rs181779258	10	100517580	0	0	0	89516	0	0	0
GSA-rs181795046	10	57782978	12	11	1	89504	0.0134054	0.0122883	0.00111712
GSA-rs181795600	10	44677107	2	1	1	89514	0.00223424	0.00111712	0.00111712
GSA-rs181819441	10	135081530	2	1	1	89514	0.00223424	0.00111712	0.00111712
GSA-rs181821964	10	42611517	6	0	6	89510	0.00670271	0	0.00670271
GSA-rs181850411	10	26516298	0	0	0	89516	0	0	0
GSA-rs181900329	10	20556147	1	0	1	89515	0.00111712	0	0.00111712
GSA-rs181900507	10	45781481	1	1	0	89515	0.00111712	0.00111712	0
GSA-rs181903887	10	104153738	0	0	0	89516	0	0	0
GSA-rs181910739	10	63004886	0	0	0	89516	0	0	0
GSA-rs181922684	10	103589563	0	0	0	89516	0	0	0
GSA-rs181956236	10	103433903	0	0	0	89516	0	0	0
GSA-rs181995679	10	130216165	1	0	1	89515	0.00111712	0	0.00111712
GSA-rs182035024	10	52190205	7	2	5	89509	0.00781983	0.00223424	0.00558559
GSA-rs182037524	10	5071280	1	0	1	89515	0.00111712	0	0.00111712
GSA-rs182064120	10	37612734	3	1	2	89513	0.00335136	0.00111712	0.00223424
GSA-rs182066075	10	91898973	4	4	0	89512	0.00446847	0.00446847	0
GSA-rs182092842	10	73481484	1	1	0	89515	0.00111712	0.00111712	0
GSA-rs182102519	10	36365965	0	0	0	89516	0	0	0
GSA-rs182111310	10	10272198	2	1	1	89514	0.00223424	0.00111712	0.00111712
GSA-rs182134301	10	90089457	0	0	0	89516	0	0	0
GSA-rs182155731	10	105030089	0	0	0	89516	0	0	0
GSA-rs182175248	10	44589483	2	1	1	89514	0.00223424	0.00111712	0.00111712
GSA-rs182247266	10	121442739	1	0	1	89515	0.00111712	0	0.00111712
GSA-rs182256829	10	25124759	0	0	0	89516	0	0	0
GSA-rs182277932	10	129444862	1	0	1	89515	0.00111712	0	0.00111712
GSA-rs1822913	10	61595110	0	0	0	89516	0	0	0
GSA-rs182347367	10	72660769	3	1	2	89513	0.00335136	0.00111712	0.00223424
GSA-rs182358951	10	67191820	30	30	0	89486	0.0335136	0.0335136	0
GSA-rs182372134	10	460142	0	0	0	89516	0	0	0
GSA-rs182385616	10	14734543	1	0	1	89515	0.00111712	0	0.00111712
GSA-rs182388083	10	18486212	0	0	0	89516	0	0	0
GSA-rs182400009	10	94495645	1	0	1	89515	0.00111712	0	0.00111712
GSA-rs182435022	10	76870287	1	0	1	89515	0.00111712	0	0.00111712
GSA-rs182441299	10	52294430	7	2	5	89509	0.00781983	0.00223424	0.00558559
GSA-rs182445702	10	127001255	0	0	0	89516	0	0	0
GSA-rs182472205	10	75700124	0	0	0	89516	0	0	0
GSA-rs182502217	10	93431347	0	0	0	89516	0	0	0
GSA-rs182509600	10	68320028	84	84	0	89432	0.093838	0.093838	0
GSA-rs182516471	10	68304386	74	74	0	89442	0.0826668	0.0826668	0
GSA-rs182532830	10	91874882	4	4	0	89512	0.00446847	0.00446847	0
GSA-rs182548067	10	102742828	0	0	0	89516	0	0	0
GSA-rs182565384	10	37824890	3	1	2	89513	0.00335136	0.00111712	0.00223424
GSA-rs182567054	10	65253176	1	1	0	89515	0.00111712	0.00111712	0
GSA-rs182590486	10	107289827	8	1	7	89508	0.00893695	0.00111712	0.00781983
GSA-rs182610457	10	88423653	5	1	4	89511	0.00558559	0.00111712	0.00446847
GSA-rs182661475	10	98609122	1	1	0	89515	0.00111712	0.00111712	0
GSA-rs182665424	10	45762882	1	1	0	89515	0.00111712	0.00111712	0
GSA-rs182670029	10	107903446	0	0	0	89516	0	0	0
GSA-rs182685364	10	45992925	10	3	7	89506	0.0111712	0.00335136	0.00781983
GSA-rs182692946	10	59393611	7	2	5	89509	0.00781983	0.00223424	0.00558559
GSA-rs182693852	10	126110215	5	2	3	89511	0.00558559	0.00223424	0.00335136
GSA-rs182697471	10	109300709	2	0	2	89514	0.00223424	0	0.00223424
GSA-rs182700208	10	33880821	0	0	0	89516	0	0	0
GSA-rs182706081	10	59002957	9	3	6	89507	0.0100541	0.00335136	0.00670271
GSA-rs182716127	10	112870058	0	0	0	89516	0	0	0
GSA-rs182773166	10	75164174	0	0	0	89516	0	0	0
GSA-rs182907493	10	17358756	2	2	0	89514	0.00223424	0.00223424	0
GSA-rs182950130	10	54626847	4	2	2	89512	0.00446847	0.00223424	0.00223424
GSA-rs182956946	10	98130705	1	1	0	89515	0.00111712	0.00111712	0
GSA-rs182957355	10	12811108	1	0	1	89515	0.00111712	0	0.00111712
GSA-rs182959274	10	81620106	11	3	8	89505	0.0122883	0.00335136	0.00893695
GSA-rs182962109	10	130913196	2	0	2	89514	0.00223424	0	0.00223424
GSA-rs182963145	10	63976459	0	0	0	89516	0	0	0
GSA-rs182970893	10	5874717	1	1	0	89515	0.00111712	0.00111712	0
GSA-rs182995358	10	117461848	0	0	0	89516	0	0	0
GSA-rs182996875	10	72146497	0	0	0	89516	0	0	0
GSA-rs182997235	10	94097227	0	0	0	89516	0	0	0
GSA-rs183030600	10	11983739	2	0	2	89514	0.00223424	0	0.00223424
GSA-rs183058628	10	134438498	2	1	1	89514	0.00223424	0.00111712	0.00111712
GSA-rs1830807	10	7244421	0	0	0	89516	0	0	0
GSA-rs183084122	10	55102265	1	1	0	89515	0.00111712	0.00111712	0
GSA-rs183091083	10	78017508	2	2	0	89514	0.00223424	0.00223424	0
GSA-rs183114681	10	95188865	0	0	0	89516	0	0	0
GSA-rs183155755	10	75592660	0	0	0	89516	0	0	0
GSA-rs183213047	10	13543867	0	0	0	89516	0	0	0
GSA-rs183223817	10	76283206	1	1	0	89515	0.00111712	0.00111712	0
GSA-rs183241560	10	86143536	2	1	1	89514	0.00223424	0.00111712	0.00111712
GSA-rs183335767	10	101664406	2	0	2	89514	0.00223424	0	0.00223424
GSA-rs183422477	10	126669056	0	0	0	89516	0	0	0
GSA-rs183452116	10	72887675	1	1	0	89515	0.00111712	0.00111712	0
GSA-rs183486654	10	11917905	0	0	0	89516	0	0	0
GSA-rs183492700	10	119095939	0	0	0	89516	0	0	0
GSA-rs183571129	10	29772960	0	0	0	89516	0	0	0
GSA-rs183573385	10	51465429	7	2	5	89509	0.00781983	0.00223424	0.00558559
GSA-rs183629094	10	86801670	2	2	0	89514	0.00223424	0.00223424	0
GSA-rs183657991	10	113412865	3	0	3	89513	0.00335136	0	0.00335136
GSA-rs183665482	10	28308107	0	0	0	89516	0	0	0
GSA-rs183673056	10	5283491	15	13	2	89501	0.0167568	0.0145225	0.00223424
GSA-rs183693225	10	109858807	44	43	1	89472	0.0491532	0.0480361	0.00111712
GSA-rs183696564	10	121819388	1	0	1	89515	0.00111712	0	0.00111712
GSA-rs183715026	10	12079817	3	0	3	89513	0.00335136	0	0.00335136
GSA-rs183718557	10	96448585	2	2	0	89514	0.00223424	0.00223424	0
GSA-rs183730465	10	92375150	1	0	1	89515	0.00111712	0	0.00111712
GSA-rs1837693	10	34494481	1	1	0	89515	0.00111712	0.00111712	0
GSA-rs183769964	10	130181183	1	0	1	89515	0.00111712	0	0.00111712
GSA-rs183773365	10	112619228	0	0	0	89516	0	0	0
GSA-rs183773665	10	109515048	2	0	2	89514	0.00223424	0	0.00223424
GSA-rs183779715	10	11533218	0	0	0	89516	0	0	0
GSA-rs183798378	10	42952322	36	0	36	89480	0.0402163	0	0.0402163
GSA-rs1838065	10	54529257	5	2	3	89511	0.00558559	0.00223424	0.00335136
GSA-rs183806521	10	86714529	1	1	0	89515	0.00111712	0.00111712	0
GSA-rs183815748	10	61124542	0	0	0	89516	0	0	0
GSA-rs183835488	10	18700174	0	0	0	89516	0	0	0
GSA-rs183860071	10	93449967	0	0	0	89516	0	0	0
GSA-rs183969480	10	53627353	1	1	0	89515	0.00111712	0.00111712	0
GSA-rs183998312	10	91091860	0	0	0	89516	0	0	0
GSA-rs184008294	10	49398132	2	2	0	89514	0.00223424	0.00223424	0
GSA-rs184014196	10	25926563	0	0	0	89516	0	0	0
GSA-rs184067943	10	43243279	21	0	21	89495	0.0234595	0	0.0234595
GSA-rs184073005	10	75904533	0	0	0	89516	0	0	0
GSA-rs184119598	10	97080227	2	1	1	89514	0.00223424	0.00111712	0.00111712
GSA-rs184139035	10	44361315	0	0	0	89516	0	0	0
GSA-rs184145098	10	76002215	2	2	0	89514	0.00223424	0.00223424	0
GSA-rs184154435	10	67870227	3	3	0	89513	0.00335136	0.00335136	0
GSA-rs184163698	10	116498001	0	0	0	89516	0	0	0
GSA-rs184199319	10	88472773	2	1	1	89514	0.00223424	0.00111712	0.00111712
GSA-rs184208769	10	130183803	1	0	1	89515	0.00111712	0	0.00111712
GSA-rs184240679	10	86356155	2	1	1	89514	0.00223424	0.00111712	0.00111712
GSA-rs184267069	10	124953878	0	0	0	89516	0	0	0
GSA-rs184276696	10	92421164	1	0	1	89515	0.00111712	0	0.00111712
GSA-rs184290599	10	121300656	0	0	0	89516	0	0	0
GSA-rs184290945	10	39033786	9	0	9	89507	0.0100541	0	0.0100541
GSA-rs184346641	10	73587170	1	1	0	89515	0.00111712	0.00111712	0
GSA-rs1843666	10	68319999	84	84	0	89432	0.093838	0.093838	0
GSA-rs184372704	10	111591263	1	1	0	89515	0.00111712	0.00111712	0
GSA-rs184395284	10	45951287	7	2	5	89509	0.00781983	0.00223424	0.00558559
GSA-rs184470175	10	74914478	1	1	0	89515	0.00111712	0.00111712	0
GSA-rs184486545	10	52465159	1	1	0	89515	0.00111712	0.00111712	0
GSA-rs184523078	10	95560355	0	0	0	89516	0	0	0
GSA-rs184544618	10	63028513	0	0	0	89516	0	0	0
GSA-rs184603266	10	27467800	0	0	0	89516	0	0	0
GSA-rs184609096	10	127532433	0	0	0	89516	0	0	0
GSA-rs184618248	10	91685180	4	4	0	89512	0.00446847	0.00446847	0
GSA-rs184673631	10	33016854	1	0	1	89515	0.00111712	0	0.00111712
GSA-rs184710022	10	18981965	4	0	4	89512	0.00446847	0	0.00446847
GSA-rs184741799	10	56912395	8	8	0	89508	0.00893695	0.00893695	0
GSA-rs184745609	10	8701240	2	1	1	89514	0.00223424	0.00111712	0.00111712
GSA-rs184752395	10	53690512	1	1	0	89515	0.00111712	0.00111712	0
GSA-rs184764322	10	38306214	3	1	2	89513	0.00335136	0.00111712	0.00223424
GSA-rs184771885	10	37884488	3	1	2	89513	0.00335136	0.00111712	0.00223424
GSA-rs184790831	10	95033989	0	0	0	89516	0	0	0
GSA-rs184795528	10	103327427	0	0	0	89516	0	0	0
GSA-rs184810424	10	130953181	2	0	2	89514	0.00223424	0	0.00223424
GSA-rs184829476	10	28201745	0	0	0	89516	0	0	0
GSA-rs184835504	10	76054350	2	2	0	89514	0.00223424	0.00223424	0
GSA-rs184836480	10	14212555	1	0	1	89515	0.00111712	0	0.00111712
GSA-rs184887013	10	430863	0	0	0	89516	0	0	0
GSA-rs184895215	10	97913809	0	0	0	89516	0	0	0
GSA-rs184903115	10	30721881	0	0	0	89516	0	0	0
GSA-rs184941465	10	26528567	0	0	0	89516	0	0	0
GSA-rs184959563	10	93258494	1	0	1	89515	0.00111712	0	0.00111712
GSA-rs184964211	10	75760356	0	0	0	89516	0	0	0
GSA-rs185030807	10	68520919	15	15	0	89501	0.0167568	0.0167568	0
GSA-rs185038743	10	36102575	0	0	0	89516	0	0	0
GSA-rs185080563	10	12725130	1	1	0	89515	0.00111712	0.00111712	0
GSA-rs185093665	10	118323151	4	0	4	89512	0.00446847	0	0.00446847
GSA-rs185096950	10	83342520	1	1	0	89515	0.00111712	0.00111712	0
GSA-rs185098575	10	95408780	0	0	0	89516	0	0	0
GSA-rs185130474	10	25264162	0	0	0	89516	0	0	0
GSA-rs185142703	10	42488045	125	17	108	89391	0.13964	0.018991	0.120649
GSA-rs185172751	10	100702036	0	0	0	89516	0	0	0
GSA-rs185196870	10	122868106	1	1	0	89515	0.00111712	0.00111712	0
GSA-rs185228487	10	102784105	0	0	0	89516	0	0	0
GSA-rs185237710	10	61852888	0	0	0	89516	0	0	0
GSA-rs185252533	10	17137383	1	1	0	89515	0.00111712	0.00111712	0
GSA-rs185268677	10	94369099	1	0	1	89515	0.00111712	0	0.00111712
GSA-rs185286957	10	53085536	3	3	0	89513	0.00335136	0.00335136	0
GSA-rs185349987	10	27564869	0	0	0	89516	0	0	0
GSA-rs185359792	10	72349345	3	1	2	89513	0.00335136	0.00111712	0.00223424
GSA-rs185402884	10	7929761	0	0	0	89516	0	0	0
GSA-rs185405174	10	103195423	5	0	5	89511	0.00558559	0	0.00558559
GSA-rs1854064	10	97233115	2	1	1	89514	0.00223424	0.00111712	0.00111712
GSA-rs185413024	10	31780526	0	0	0	89516	0	0	0
GSA-rs185414548	10	106420707	11	3	8	89505	0.0122883	0.00335136	0.00893695
GSA-rs185417884	10	88745731	2	1	1	89514	0.00223424	0.00111712	0.00111712
GSA-rs185421849	10	120565457	2	1	1	89514	0.00223424	0.00111712	0.00111712
GSA-rs185427216	10	84016856	4	4	0	89512	0.00446847	0.00446847	0
GSA-rs185429214	10	4736625	1	0	1	89515	0.00111712	0	0.00111712
GSA-rs185433918	10	50986598	6	2	4	89510	0.00670271	0.00223424	0.00446847
GSA-rs185442524	10	44456827	0	0	0	89516	0	0	0
GSA-rs185444282	10	73525577	1	1	0	89515	0.00111712	0.00111712	0
GSA-rs185467128	10	71257118	0	0	0	89516	0	0	0
GSA-rs185468924	10	66877278	37	33	4	89479	0.0413334	0.0368649	0.00446847
GSA-rs185524399	10	130973424	2	0	2	89514	0.00223424	0	0.00223424
GSA-rs185524701	10	87446838	1	1	0	89515	0.00111712	0.00111712	0
GSA-rs185526831	10	117513517	0	0	0	89516	0	0	0
GSA-rs185535602	10	101403197	0	0	0	89516	0	0	0
GSA-rs185572052	10	42661590	6	0	6	89510	0.00670271	0	0.00670271
GSA-rs185584115	10	91917282	4	4	0	89512	0.00446847	0.00446847	0
GSA-rs1855862	10	46943377	79	4	75	89437	0.0882524	0.00446847	0.0837839
GSA-rs185591467	10	78226051	1	0	1	89515	0.00111712	0	0.00111712
GSA-rs185636219	10	93506631	0	0	0	89516	0	0	0
GSA-rs185653294	10	115876039	0	0	0	89516	0	0	0
GSA-rs185654874	10	58644893	0	0	0	89516	0	0	0
GSA-rs185682072	10	116802377	0	0	0	89516	0	0	0
GSA-rs1856831	10	70366371	1	0	1	89515	0.00111712	0	0.00111712
GSA-rs1856908	10	96732731	3	2	1	89513	0.00335136	0.00223424	0.00111712
GSA-rs185721059	10	115946483	0	0	0	89516	0	0	0
GSA-rs185726047	10	79738408	0	0	0	89516	0	0	0
GSA-rs1857269	10	120172638	0	0	0	89516	0	0	0
GSA-rs1857274	10	36287399	0	0	0	89516	0	0	0
GSA-rs185769647	10	118698259	0	0	0	89516	0	0	0
GSA-rs185770189	10	88814830	1	1	0	89515	0.00111712	0.00111712	0
GSA-rs185822810	10	38279748	3	1	2	89513	0.00335136	0.00111712	0.00223424
GSA-rs185823306	10	134605586	9	1	8	89507	0.0100541	0.00111712	0.00893695
GSA-rs185828217	10	25417504	0	0	0	89516	0	0	0
GSA-rs185838298	10	80460208	0	0	0	89516	0	0	0
GSA-rs185887953	10	73950710	1	1	0	89515	0.00111712	0.00111712	0
GSA-rs185894680	10	11627164	0	0	0	89516	0	0	0
GSA-rs185900215	10	72423325	6	1	5	89510	0.00670271	0.00111712	0.00558559
GSA-rs185907189	10	61627746	0	0	0	89516	0	0	0
GSA-rs185915740	10	30197107	1	0	1	89515	0.00111712	0	0.00111712
GSA-rs185919013	10	105330461	1	0	1	89515	0.00111712	0	0.00111712
GSA-rs185934925	10	70684394	1	1	0	89515	0.00111712	0.00111712	0
GSA-rs185950997	10	82103787	1	1	0	89515	0.00111712	0.00111712	0
GSA-rs185956788	10	78581524	1	1	0	89515	0.00111712	0.00111712	0
GSA-rs185973539	10	107496108	1	1	0	89515	0.00111712	0.00111712	0
GSA-rs185980085	10	129710281	0	0	0	89516	0	0	0
GSA-rs185982953	10	114306882	3	1	2	89513	0.00335136	0.00111712	0.00223424
GSA-rs185995159	10	15415401	1	1	0	89515	0.00111712	0.00111712	0
GSA-rs186024974	10	96475841	1	1	0	89515	0.00111712	0.00111712	0
GSA-rs186044614	10	113980783	0	0	0	89516	0	0	0
GSA-rs186069731	10	75267170	0	0	0	89516	0	0	0
GSA-rs186070254	10	56159863	4	4	0	89512	0.00446847	0.00446847	0
GSA-rs186132299	10	11927873	2	0	2	89514	0.00223424	0	0.00223424
GSA-rs186149837	10	104449417	0	0	0	89516	0	0	0
GSA-rs186153660	10	75728864	0	0	0	89516	0	0	0
GSA-rs186201746	10	106251896	0	0	0	89516	0	0	0
GSA-rs186203332	10	45883536	3	1	2	89513	0.00335136	0.00111712	0.00223424
GSA-rs186224318	10	111960989	1	1	0	89515	0.00111712	0.00111712	0
GSA-rs186238109	10	135082173	2	1	1	89514	0.00223424	0.00111712	0.00111712
GSA-rs186247596	10	101602253	0	0	0	89516	0	0	0
GSA-rs186251494	10	91552382	2	0	2	89514	0.00223424	0	0.00223424
GSA-rs186251776	10	86680293	1	1	0	89515	0.00111712	0.00111712	0
GSA-rs186264164	10	5398339	12	11	1	89504	0.0134054	0.0122883	0.00111712
GSA-rs1863044	10	82563444	5	1	4	89511	0.00558559	0.00111712	0.00446847
GSA-rs186325020	10	58714446	1	0	1	89515	0.00111712	0	0.00111712
GSA-rs186369192	10	10494430	2	1	1	89514	0.00223424	0.00111712	0.00111712
GSA-rs1863831	10	80121183	0	0	0	89516	0	0	0
GSA-rs186408830	10	132933750	2	1	1	89514	0.00223424	0.00111712	0.00111712
GSA-rs186409731	10	74432366	0	0	0	89516	0	0	0
GSA-rs186444961	10	119096358	0	0	0	89516	0	0	0
GSA-rs186454254	10	21211699	4	0	4	89512	0.00446847	0	0.00446847
GSA-rs186507952	10	75218969	0	0	0	89516	0	0	0
GSA-rs1865632	10	77780329	0	0	0	89516	0	0	0
GSA-rs186606536	10	49454019	4	2	2	89512	0.00446847	0.00223424	0.00223424
GSA-rs186611664	10	117472719	0	0	0	89516	0	0	0
GSA-rs186617195	10	128551361	24	0	24	89492	0.0268108	0	0.0268108
GSA-rs186632391	10	44946945	1	1	0	89515	0.00111712	0.00111712	0
GSA-rs1866435	10	79576933	0	0	0	89516	0	0	0
GSA-rs186652028	10	64358199	2	2	0	89514	0.00223424	0.00223424	0
GSA-rs186658050	10	14046777	1	0	1	89515	0.00111712	0	0.00111712
GSA-rs186661347	10	92938407	0	0	0	89516	0	0	0
GSA-rs186685580	10	16248795	2	1	1	89514	0.00223424	0.00111712	0.00111712
GSA-rs186693257	10	45958015	7	2	5	89509	0.00781983	0.00223424	0.00558559
GSA-rs186717459	10	22299584	0	0	0	89516	0	0	0
GSA-rs186732523	10	105687406	3	0	3	89513	0.00335136	0	0.00335136
GSA-rs186750696	10	51781117	5	2	3	89511	0.00558559	0.00223424	0.00335136
GSA-rs186767597	10	123049168	0	0	0	89516	0	0	0
GSA-rs186770269	10	32135464	0	0	0	89516	0	0	0
GSA-rs186799336	10	95484636	0	0	0	89516	0	0	0
GSA-rs186801113	10	87079374	1	1	0	89515	0.00111712	0.00111712	0
GSA-rs186832243	10	120545205	1	1	0	89515	0.00111712	0.00111712	0
GSA-rs186850809	10	42904050	38	0	38	89478	0.0424505	0	0.0424505
GSA-rs186869360	10	22175594	1	1	0	89515	0.00111712	0.00111712	0
GSA-rs186885783	10	105736790	4	0	4	89512	0.00446847	0	0.00446847
GSA-rs1869237	10	33836041	0	0	0	89516	0	0	0
GSA-rs186947620	10	89561046	2	1	1	89514	0.00223424	0.00111712	0.00111712
GSA-rs186949244	10	78265923	1	0	1	89515	0.00111712	0	0.00111712
GSA-rs187011281	10	102769433	0	0	0	89516	0	0	0
GSA-rs1870152	10	88017150	2	1	1	89514	0.00223424	0.00111712	0.00111712
GSA-rs1870167	10	88029586	2	1	1	89514	0.00223424	0.00111712	0.00111712
GSA-rs187025946	10	11956706	2	0	2	89514	0.00223424	0	0.00223424
GSA-rs187037945	10	56832771	10	9	1	89506	0.0111712	0.0100541	0.00111712
GSA-rs187038850	10	61303994	0	0	0	89516	0	0	0
GSA-rs1870461	10	107252462	8	1	7	89508	0.00893695	0.00111712	0.00781983
GSA-rs187057064	10	21915954	0	0	0	89516	0	0	0
GSA-rs187081753	10	119691618	0	0	0	89516	0	0	0
GSA-rs187101817	10	23511684	0	0	0	89516	0	0	0
GSA-rs187107004	10	51106059	6	2	4	89510	0.00670271	0.00223424	0.00446847
GSA-rs1871074	10	53899454	3	1	2	89513	0.00335136	0.00111712	0.00223424
GSA-rs187131583	10	14353009	1	0	1	89515	0.00111712	0	0.00111712
GSA-rs187137286	10	129720762	0	0	0	89516	0	0	0
GSA-rs187149428	10	47671856	6477	48	6429	83039	7.23558	0.0536217	7.18196
GSA-rs1871626	10	1166400	5	0	5	89511	0.00558559	0	0.00558559
GSA-rs187192089	10	108074272	0	0	0	89516	0	0	0
GSA-rs187202361	10	62075176	0	0	0	89516	0	0	0
GSA-rs187227397	10	92967102	0	0	0	89516	0	0	0
GSA-rs1872571	10	72691384	1	1	0	89515	0.00111712	0.00111712	0
GSA-rs187270472	10	102087214	0	0	0	89516	0	0	0
GSA-rs187279313	10	116391006	0	0	0	89516	0	0	0
GSA-rs187356240	10	114438671	4	3	1	89512	0.00446847	0.00335136	0.00111712
GSA-rs187356329	10	126919993	0	0	0	89516	0	0	0
GSA-rs187376790	10	42461231	155	24	131	89361	0.173153	0.0268108	0.146343
GSA-rs187459112	10	116711920	1	0	1	89515	0.00111712	0	0.00111712
GSA-rs1874662	10	123547499	0	0	0	89516	0	0	0
GSA-rs187478730	10	3075957	24	1	23	89492	0.0268108	0.00111712	0.0256937
GSA-rs1875005	10	1661398	6	0	6	89510	0.00670271	0	0.00670271
GSA-rs187527085	10	32478788	1	0	1	89515	0.00111712	0	0.00111712
GSA-rs187527390	10	130630710	1	0	1	89515	0.00111712	0	0.00111712
GSA-rs187539076	10	49491095	4	2	2	89512	0.00446847	0.00223424	0.00223424
GSA-rs187579658	10	72821623	1	1	0	89515	0.00111712	0.00111712	0
GSA-rs187580722	10	107294577	8	1	7	89508	0.00893695	0.00111712	0.00781983
GSA-rs187619476	10	42989112	35	0	35	89481	0.0390992	0	0.0390992
GSA-rs187680531	10	37331725	5	2	3	89511	0.00558559	0.00223424	0.00335136
GSA-rs187682205	10	44360819	0	0	0	89516	0	0	0
GSA-rs187686860	10	125403598	0	0	0	89516	0	0	0
GSA-rs187689483	10	45830143	1	1	0	89515	0.00111712	0.00111712	0
GSA-rs187699056	10	114570092	0	0	0	89516	0	0	0
GSA-rs187705495	10	74831088	1	1	0	89515	0.00111712	0.00111712	0
GSA-rs187741116	10	13561292	0	0	0	89516	0	0	0
GSA-rs187744706	10	24007156	0	0	0	89516	0	0	0
GSA-rs187774661	10	31694416	0	0	0	89516	0	0	0
GSA-rs187781551	10	118118706	0	0	0	89516	0	0	0
GSA-rs187810703	10	68860139	66	2	64	89450	0.0737298	0.00223424	0.0714956
GSA-rs187840040	10	7679534	0	0	0	89516	0	0	0
GSA-rs187845415	10	25745099	5	5	0	89511	0.00558559	0.00558559	0
GSA-rs187879435	10	56527540	34	31	3	89482	0.037982	0.0346307	0.00335136
GSA-rs187888360	10	23486084	0	0	0	89516	0	0	0
GSA-rs187900	10	44567765	2	1	1	89514	0.00223424	0.00111712	0.00111712
GSA-rs187927531	10	123999189	0	0	0	89516	0	0	0
GSA-rs1880046	10	68637811	3	3	0	89513	0.00335136	0.00335136	0
GSA-rs188004742	10	114363003	5	4	1	89511	0.00558559	0.00446847	0.00111712
GSA-rs1880050	10	80031989	0	0	0	89516	0	0	0
GSA-rs1880051	10	79995592	0	0	0	89516	0	0	0
GSA-rs188067747	10	119584836	0	0	0	89516	0	0	0
GSA-rs188067781	10	113482864	3	0	3	89513	0.00335136	0	0.00335136
GSA-rs188071394	10	70365883	1	0	1	89515	0.00111712	0	0.00111712
GSA-rs188079381	10	95867684	0	0	0	89516	0	0	0
GSA-rs188084797	10	46145140	26	2	24	89490	0.0290451	0.00223424	0.0268108
GSA-rs188136650	10	67824713	3	3	0	89513	0.00335136	0.00335136	0
GSA-rs188170771	10	61233625	0	0	0	89516	0	0	0
GSA-rs188172713	10	59038232	10	4	6	89506	0.0111712	0.00446847	0.00670271
GSA-rs188175287	10	103207380	5	0	5	89511	0.00558559	0	0.00558559
GSA-rs188177686	10	110006566	1	0	1	89515	0.00111712	0	0.00111712
GSA-rs188213287	10	112302259	1	1	0	89515	0.00111712	0.00111712	0
GSA-rs188241977	10	33343808	0	0	0	89516	0	0	0
GSA-rs188255361	10	93031485	0	0	0	89516	0	0	0
GSA-rs188275496	10	17711554	2	0	2	89514	0.00223424	0	0.00223424
GSA-rs188280567	10	1091841	4	0	4	89512	0.00446847	0	0.00446847
GSA-rs188286777	10	26900777	0	0	0	89516	0	0	0
GSA-rs188293177	10	95003312	0	0	0	89516	0	0	0
GSA-rs188350461	10	117622735	0	0	0	89516	0	0	0
GSA-rs188393682	10	44415286	0	0	0	89516	0	0	0
GSA-rs188405581	10	135284114	570	27	543	88946	0.636758	0.0301622	0.606595
GSA-rs188469158	10	57444617	10	10	0	89506	0.0111712	0.0111712	0
GSA-rs188524921	10	81532269	3	1	2	89513	0.00335136	0.00111712	0.00223424
GSA-rs188542423	10	130222839	1	0	1	89515	0.00111712	0	0.00111712
GSA-rs188543848	10	86655104	1	1	0	89515	0.00111712	0.00111712	0
GSA-rs188548331	10	32324996	0	0	0	89516	0	0	0
GSA-rs188553507	10	14010804	1	0	1	89515	0.00111712	0	0.00111712
GSA-rs188554220	10	7294601	0	0	0	89516	0	0	0
GSA-rs1885822	10	77614004	0	0	0	89516	0	0	0
GSA-rs188608326	10	111901104	1	1	0	89515	0.00111712	0.00111712	0
GSA-rs188614985	10	132544212	2	1	1	89514	0.00223424	0.00111712	0.00111712
GSA-rs188632261	10	23631507	0	0	0	89516	0	0	0
GSA-rs188647810	10	55555932	1	1	0	89515	0.00111712	0.00111712	0
GSA-rs1887032	10	95438517	0	0	0	89516	0	0	0
GSA-rs1887096	10	129228032	0	0	0	89516	0	0	0
GSA-rs1887142	10	110933214	1	1	0	89515	0.00111712	0.00111712	0
GSA-rs188714289	10	637433	0	0	0	89516	0	0	0
GSA-rs188751996	10	89521273	2	1	1	89514	0.00223424	0.00111712	0.00111712
GSA-rs188778647	10	71624035	0	0	0	89516	0	0	0
GSA-rs188784584	10	114591115	0	0	0	89516	0	0	0
GSA-rs188789446	10	30934937	0	0	0	89516	0	0	0
GSA-rs188803137	10	80534103	0	0	0	89516	0	0	0
GSA-rs188810312	10	8720617	2	1	1	89514	0.00223424	0.00111712	0.00111712
GSA-rs188833826	10	21437696	0	0	0	89516	0	0	0
GSA-rs1888667	10	12934038	2	0	2	89514	0.00223424	0	0.00223424
GSA-rs188882627	10	80409983	1	1	0	89515	0.00111712	0.00111712	0
GSA-rs188887025	10	92118811	1	0	1	89515	0.00111712	0	0.00111712
GSA-rs188905832	10	103744953	0	0	0	89516	0	0	0
GSA-rs1889446	10	116045577	1	0	1	89515	0.00111712	0	0.00111712
GSA-rs1889504	10	2835603	22	0	22	89494	0.0245766	0	0.0245766
GSA-rs188989347	10	62985888	0	0	0	89516	0	0	0
GSA-rs189016004	10	81277847	0	0	0	89516	0	0	0
GSA-rs189017485	10	52981049	1	1	0	89515	0.00111712	0.00111712	0
GSA-rs189036701	10	49766525	9	2	7	89507	0.0100541	0.00223424	0.00781983
GSA-rs189037117	10	38597909	2	1	1	89514	0.00223424	0.00111712	0.00111712
GSA-rs1890419	10	72752555	1	1	0	89515	0.00111712	0.00111712	0
GSA-rs189066217	10	57964354	5	5	0	89511	0.00558559	0.00558559	0
GSA-rs1890848	10	16201901	2	1	1	89514	0.00223424	0.00111712	0.00111712
GSA-rs189090893	10	122670472	1	1	0	89515	0.00111712	0.00111712	0
GSA-rs1891192	10	108272675	1	1	0	89515	0.00111712	0.00111712	0
GSA-rs1891371	10	135167121	1	1	0	89515	0.00111712	0.00111712	0
GSA-rs1891373	10	111970874	1	1	0	89515	0.00111712	0.00111712	0
GSA-rs189137360	10	11470525	0	0	0	89516	0	0	0
GSA-rs189138549	10	7483891	0	0	0	89516	0	0	0
GSA-rs189150837	10	8446187	3	2	1	89513	0.00335136	0.00223424	0.00111712
GSA-rs1891792	10	132882247	1	1	0	89515	0.00111712	0.00111712	0
GSA-rs189198001	10	2661488	30	0	30	89486	0.0335136	0	0.0335136
GSA-rs189212089	10	110660306	1	0	1	89515	0.00111712	0	0.00111712
GSA-rs1892175	10	34254270	1	0	1	89515	0.00111712	0	0.00111712
GSA-rs189251760	10	79343832	0	0	0	89516	0	0	0
GSA-rs189302296	10	66332082	0	0	0	89516	0	0	0
GSA-rs189309806	10	122947865	0	0	0	89516	0	0	0
GSA-rs189312342	10	32779861	1	0	1	89515	0.00111712	0	0.00111712
GSA-rs189324068	10	4113737	1	0	1	89515	0.00111712	0	0.00111712
GSA-rs189324249	10	126235011	3	0	3	89513	0.00335136	0	0.00335136
GSA-rs189329441	10	92019004	3	3	0	89513	0.00335136	0.00335136	0
GSA-rs189341336	10	57660466	10	9	1	89506	0.0111712	0.0100541	0.00111712
GSA-rs189367158	10	75546097	0	0	0	89516	0	0	0
GSA-rs189418887	10	35271898	79	0	79	89437	0.0882524	0	0.0882524
GSA-rs189458707	10	39070147	16	0	16	89500	0.0178739	0	0.0178739
GSA-rs189476182	10	27283434	0	0	0	89516	0	0	0
GSA-rs189510818	10	15028399	99	58	41	89417	0.110595	0.0647929	0.0458019
GSA-rs189536635	10	67719087	2	2	0	89514	0.00223424	0.00223424	0
GSA-rs189537359	10	58926528	36	30	6	89480	0.0402163	0.0335136	0.00670271
GSA-rs189563290	10	98288280	1	1	0	89515	0.00111712	0.00111712	0
GSA-rs189634814	10	114489160	1	0	1	89515	0.00111712	0	0.00111712
GSA-rs189647366	10	57862951	11	10	1	89505	0.0122883	0.0111712	0.00111712
GSA-rs1896508	10	83917680	5	5	0	89511	0.00558559	0.00558559	0
GSA-rs189668109	10	120610730	27	0	27	89489	0.0301622	0	0.0301622
GSA-rs189669907	10	114461244	3	2	1	89513	0.00335136	0.00223424	0.00111712
GSA-rs189670718	10	27284922	0	0	0	89516	0	0	0
GSA-rs189681219	10	66385116	3	3	0	89513	0.00335136	0.00335136	0
GSA-rs189687201	10	126119267	5	2	3	89511	0.00558559	0.00223424	0.00335136
GSA-rs189691674	10	54251257	3	1	2	89513	0.00335136	0.00111712	0.00223424
GSA-rs189700851	10	3451922	17	0	17	89499	0.018991	0	0.018991
GSA-rs189711033	10	33654274	0	0	0	89516	0	0	0
GSA-rs189713693	10	88782796	2	1	1	89514	0.00223424	0.00111712	0.00111712
GSA-rs189716391	10	19586034	15	10	5	89501	0.0167568	0.0111712	0.00558559
GSA-rs189719637	10	25864864	0	0	0	89516	0	0	0
GSA-rs189730699	10	101041231	0	0	0	89516	0	0	0
GSA-rs1897360	10	62717189	0	0	0	89516	0	0	0
GSA-rs1897511	10	118186269	0	0	0	89516	0	0	0
GSA-rs1897593	10	78639908	0	0	0	89516	0	0	0
GSA-rs189761390	10	110730868	1	0	1	89515	0.00111712	0	0.00111712
GSA-rs189762746	10	106940876	1	1	0	89515	0.00111712	0.00111712	0
GSA-rs189780114	10	24771051	0	0	0	89516	0	0	0
GSA-rs1898072	10	77786581	0	0	0	89516	0	0	0
GSA-rs189853016	10	90577328	0	0	0	89516	0	0	0
GSA-rs189887517	10	121350379	0	0	0	89516	0	0	0
GSA-rs189899822	10	105502711	0	0	0	89516	0	0	0
GSA-rs189917499	10	129090214	1	0	1	89515	0.00111712	0	0.00111712
GSA-rs189930064	10	18852059	3	0	3	89513	0.00335136	0	0.00335136
GSA-rs189931366	10	146256	73	0	73	89443	0.0815497	0	0.0815497
GSA-rs189975466	10	7214827	0	0	0	89516	0	0	0
GSA-rs190004552	10	35478127	10	0	10	89506	0.0111712	0	0.0111712
GSA-rs190019749	10	78474901	1	1	0	89515	0.00111712	0.00111712	0
GSA-rs190026923	10	858328	1	0	1	89515	0.00111712	0	0.00111712
GSA-rs190076114	10	12569530	0	0	0	89516	0	0	0
GSA-rs190096427	10	27741946	0	0	0	89516	0	0	0
GSA-rs190099499	10	94416728	1	0	1	89515	0.00111712	0	0.00111712
GSA-rs190128338	10	114179710	1	0	1	89515	0.00111712	0	0.00111712
GSA-rs1901664	10	67549435	1	1	0	89515	0.00111712	0.00111712	0
GSA-rs190212287	10	38023855	3	1	2	89513	0.00335136	0.00111712	0.00223424
GSA-rs190214813	10	82626859	5	1	4	89511	0.00558559	0.00111712	0.00446847
GSA-rs1902409	10	33940796	0	0	0	89516	0	0	0
GSA-rs1902681	10	88006324	2	1	1	89514	0.00223424	0.00111712	0.00111712
GSA-rs1902707	10	98010276	0	0	0	89516	0	0	0
GSA-rs190273872	10	96913777	1	0	1	89515	0.00111712	0	0.00111712
GSA-rs190293746	10	24252689	0	0	0	89516	0	0	0
GSA-rs190296391	10	98473089	1	1	0	89515	0.00111712	0.00111712	0
GSA-rs190335674	10	33675196	0	0	0	89516	0	0	0
GSA-rs190336497	10	69360014	5	0	5	89511	0.00558559	0	0.00558559
GSA-rs190353316	10	60423377	0	0	0	89516	0	0	0
GSA-rs190386957	10	69680846	0	0	0	89516	0	0	0
GSA-rs1904056	10	54867617	5	2	3	89511	0.00558559	0.00223424	0.00335136
GSA-rs1904641	10	68968262	2	2	0	89514	0.00223424	0.00223424	0
GSA-rs1904680	10	52954853	1	1	0	89515	0.00111712	0.00111712	0
GSA-rs1904694	10	52905494	1	1	0	89515	0.00111712	0.00111712	0
GSA-rs1904752	10	67495153	1	1	0	89515	0.00111712	0.00111712	0
GSA-rs190483421	10	82938805	11	10	1	89505	0.0122883	0.0111712	0.00111712
GSA-rs190498740	10	3977396	1	0	1	89515	0.00111712	0	0.00111712
GSA-rs190524951	10	68755926	61	1	60	89455	0.0681442	0.00111712	0.0670271
GSA-rs190532798	10	42690099	9	0	9	89507	0.0100541	0	0.0100541
GSA-rs190535847	10	120649861	28	0	28	89488	0.0312793	0	0.0312793
GSA-rs190556687	10	79555115	0	0	0	89516	0	0	0
GSA-rs190557903	10	83648773	2	2	0	89514	0.00223424	0.00223424	0
GSA-rs190573216	10	131443751	1	0	1	89515	0.00111712	0	0.00111712
GSA-rs190591843	10	12415757	0	0	0	89516	0	0	0
GSA-rs190613726	10	124826631	0	0	0	89516	0	0	0
GSA-rs190639921	10	23450003	0	0	0	89516	0	0	0
GSA-rs190640329	10	129411441	1	0	1	89515	0.00111712	0	0.00111712
GSA-rs1906459	10	62910800	0	0	0	89516	0	0	0
GSA-rs190687239	10	24208705	0	0	0	89516	0	0	0
GSA-rs190697053	10	104219157	0	0	0	89516	0	0	0
GSA-rs190699503	10	99857042	0	0	0	89516	0	0	0
GSA-rs1907260	10	122911702	0	0	0	89516	0	0	0
GSA-rs190728500	10	101437471	0	0	0	89516	0	0	0
GSA-rs190731486	10	511930	0	0	0	89516	0	0	0
GSA-rs190733528	10	79777818	0	0	0	89516	0	0	0
GSA-rs190755492	10	133999808	2	1	1	89514	0.00223424	0.00111712	0.00111712
GSA-rs190771587	10	10951833	2	1	1	89514	0.00223424	0.00111712	0.00111712
GSA-rs1907731	10	78695177	0	0	0	89516	0	0	0
GSA-rs1907740	10	78717892	0	0	0	89516	0	0	0
GSA-rs1907741	10	78718836	0	0	0	89516	0	0	0
GSA-rs190780646	10	130414478	1	0	1	89515	0.00111712	0	0.00111712
GSA-rs190797879	10	87051111	1	1	0	89515	0.00111712	0.00111712	0
GSA-rs1908274	10	27906212	0	0	0	89516	0	0	0
GSA-rs190867177	10	87283080	1	1	0	89515	0.00111712	0.00111712	0
GSA-rs190868226	10	129353645	2	1	1	89514	0.00223424	0.00111712	0.00111712
GSA-rs190921677	10	19336724	5	1	4	89511	0.00558559	0.00111712	0.00446847
GSA-rs190936291	10	9305961	1	1	0	89515	0.00111712	0.00111712	0
GSA-rs190977057	10	78998348	0	0	0	89516	0	0	0
GSA-rs190981497	10	110637386	1	0	1	89515	0.00111712	0	0.00111712
GSA-rs191015005	10	100895682	0	0	0	89516	0	0	0
GSA-rs191015049	10	88926534	0	0	0	89516	0	0	0
GSA-rs191079993	10	101627551	0	0	0	89516	0	0	0
GSA-rs191087848	10	132150694	4	2	2	89512	0.00446847	0.00223424	0.00223424
GSA-rs1911341	10	68254082	81	80	1	89435	0.0904866	0.0893695	0.00111712
GSA-rs1911355	10	68278319	57	57	0	89459	0.0636758	0.0636758	0
GSA-rs1911424	10	55847948	3	3	0	89513	0.00335136	0.00335136	0
GSA-rs1911490	10	68171803	16	16	0	89500	0.0178739	0.0178739	0
GSA-rs191166266	10	104675933	0	0	0	89516	0	0	0
GSA-rs1912313	10	87237994	1	1	0	89515	0.00111712	0.00111712	0
GSA-rs191242096	10	58344393	2	1	1	89514	0.00223424	0.00111712	0.00111712
GSA-rs191263082	10	56434600	38	35	3	89478	0.0424505	0.0390992	0.00335136
GSA-rs191264618	10	50401982	5	2	3	89511	0.00558559	0.00223424	0.00335136
GSA-rs191267549	10	120789413	20	0	20	89496	0.0223424	0	0.0223424
GSA-rs191293912	10	94794204	0	0	0	89516	0	0	0
GSA-rs191392677	10	53559824	2	2	0	89514	0.00223424	0.00223424	0
GSA-rs1914099	10	113308151	3	0	3	89513	0.00335136	0	0.00335136
GSA-rs191413981	10	123575829	0	0	0	89516	0	0	0
GSA-rs1914568	10	58501439	1	0	1	89515	0.00111712	0	0.00111712
GSA-rs191482346	10	84473675	3	1	2	89513	0.00335136	0.00111712	0.00223424
GSA-rs191505189	10	63034956	0	0	0	89516	0	0	0
GSA-rs191528357	10	35774680	0	0	0	89516	0	0	0
GSA-rs1915438	10	63189687	2	2	0	89514	0.00223424	0.00223424	0
GSA-rs1915649	10	66556168	0	0	0	89516	0	0	0
GSA-rs191627194	10	124449792	33	10	23	89483	0.0368649	0.0111712	0.0256937
GSA-rs191640333	10	125805029	0	0	0	89516	0	0	0
GSA-rs191659193	10	134592792	6	1	5	89510	0.00670271	0.00111712	0.00558559
GSA-rs191687440	10	5472228	12	11	1	89504	0.0134054	0.0122883	0.00111712
GSA-rs1917145	10	87507764	1	1	0	89515	0.00111712	0.00111712	0
GSA-rs1917150	10	87514045	1	1	0	89515	0.00111712	0.00111712	0
GSA-rs191730814	10	66676732	0	0	0	89516	0	0	0
GSA-rs191746489	10	94584793	0	0	0	89516	0	0	0
GSA-rs191778267	10	73850787	1	1	0	89515	0.00111712	0.00111712	0
GSA-rs1917814	10	50853526	6	2	4	89510	0.00670271	0.00223424	0.00446847
GSA-rs191784792	10	109759258	1	0	1	89515	0.00111712	0	0.00111712
GSA-rs191790705	10	44010582	1	0	1	89515	0.00111712	0	0.00111712
GSA-rs191796883	10	126034759	4	2	2	89512	0.00446847	0.00223424	0.00223424
GSA-rs191807050	10	6198666	7	0	7	89509	0.00781983	0	0.00781983
GSA-rs191826620	10	55659648	4	4	0	89512	0.00446847	0.00446847	0
GSA-rs191839357	10	32470864	1	0	1	89515	0.00111712	0	0.00111712
GSA-rs191840200	10	74670434	1	1	0	89515	0.00111712	0.00111712	0
GSA-rs191872674	10	29199476	0	0	0	89516	0	0	0
GSA-rs191925279	10	100963573	0	0	0	89516	0	0	0
GSA-rs191943548	10	129655152	0	0	0	89516	0	0	0
GSA-rs191957144	10	89798537	0	0	0	89516	0	0	0
GSA-rs1919717	10	134135270	1	1	0	89515	0.00111712	0.00111712	0
GSA-rs191987228	10	32315267	0	0	0	89516	0	0	0
GSA-rs192000559	10	53212446	4	4	0	89512	0.00446847	0.00446847	0
GSA-rs192018581	10	107793497	0	0	0	89516	0	0	0
GSA-rs192052273	10	69557527	0	0	0	89516	0	0	0
GSA-rs192122354	10	43890575	1	0	1	89515	0.00111712	0	0.00111712
GSA-rs192123415	10	98067630	0	0	0	89516	0	0	0
GSA-rs192147340	10	48373581	3	2	1	89513	0.00335136	0.00223424	0.00111712
GSA-rs192178407	10	24850941	0	0	0	89516	0	0	0
GSA-rs192187772	10	76726523	0	0	0	89516	0	0	0
GSA-rs192203735	10	25896137	0	0	0	89516	0	0	0
GSA-rs192253824	10	83720844	2	2	0	89514	0.00223424	0.00223424	0
GSA-rs192266473	10	107529803	1	1	0	89515	0.00111712	0.00111712	0
GSA-rs192280443	10	23219488	0	0	0	89516	0	0	0
GSA-rs192325200	10	71477178	1	0	1	89515	0.00111712	0	0.00111712
GSA-rs192348873	10	36142900	0	0	0	89516	0	0	0
GSA-rs192357605	10	50151159	5	2	3	89511	0.00558559	0.00223424	0.00335136
GSA-rs192363474	10	54061937	4	1	3	89512	0.00446847	0.00111712	0.00335136
GSA-rs192364401	10	58366041	2	1	1	89514	0.00223424	0.00111712	0.00111712
GSA-rs192382190	10	30231045	0	0	0	89516	0	0	0
GSA-rs192402326	10	93210757	1	0	1	89515	0.00111712	0	0.00111712
GSA-rs192405905	10	77891623	0	0	0	89516	0	0	0
GSA-rs192453125	10	20312677	1	1	0	89515	0.00111712	0.00111712	0
GSA-rs192501949	10	132492932	2	1	1	89514	0.00223424	0.00111712	0.00111712
GSA-rs192505562	10	20268452	1	1	0	89515	0.00111712	0.00111712	0
GSA-rs192519681	10	103144142	5	0	5	89511	0.00558559	0	0.00558559
GSA-rs1925533	10	20921881	0	0	0	89516	0	0	0
GSA-rs1925636	10	100057707	0	0	0	89516	0	0	0
GSA-rs192564228	10	95387326	0	0	0	89516	0	0	0
GSA-rs1925823	10	91924450	4	4	0	89512	0.00446847	0.00446847	0
GSA-rs192583484	10	92922084	0	0	0	89516	0	0	0
GSA-rs192602	10	61113525	0	0	0	89516	0	0	0
GSA-rs1926208	10	53248191	4	4	0	89512	0.00446847	0.00446847	0
GSA-rs192623119	10	85753675	1	1	0	89515	0.00111712	0.00111712	0
GSA-rs1926690	10	22471741	0	0	0	89516	0	0	0
GSA-rs1926788	10	4362817	2	1	1	89514	0.00223424	0.00111712	0.00111712
GSA-rs192683204	10	114628789	0	0	0	89516	0	0	0
GSA-rs192739599	10	66610863	0	0	0	89516	0	0	0
GSA-rs1927443	10	30076923	2	0	2	89514	0.00223424	0	0.00223424
GSA-rs192746565	10	126549348	0	0	0	89516	0	0	0
GSA-rs192758960	10	34104244	0	0	0	89516	0	0	0
GSA-rs192804561	10	57726255	12	11	1	89504	0.0134054	0.0122883	0.00111712
GSA-rs192814975	10	103235606	5	0	5	89511	0.00558559	0	0.00558559
GSA-rs192837258	10	34178636	0	0	0	89516	0	0	0
GSA-rs192857905	10	15255250	2	1	1	89514	0.00223424	0.00111712	0.00111712
GSA-rs192875767	10	45857976	1	1	0	89515	0.00111712	0.00111712	0
GSA-rs192897789	10	11990139	2	0	2	89514	0.00223424	0	0.00223424
GSA-rs192898293	10	64217738	0	0	0	89516	0	0	0
GSA-rs192901359	10	121421301	1	0	1	89515	0.00111712	0	0.00111712
GSA-rs1930171	10	56200276	5	5	0	89511	0.00558559	0.00558559	0
GSA-rs193022646	10	67851025	3	3	0	89513	0.00335136	0.00335136	0
GSA-rs1930466	10	59767065	2	2	0	89514	0.00223424	0.00223424	0
GSA-rs1930470	10	59767845	2	2	0	89514	0.00223424	0.00223424	0
GSA-rs193052931	10	25111692	0	0	0	89516	0	0	0
GSA-rs193055968	10	5074217	1	0	1	89515	0.00111712	0	0.00111712
GSA-rs193077251	10	127044611	0	0	0	89516	0	0	0
GSA-rs193134227	10	4803045	1	0	1	89515	0.00111712	0	0.00111712
GSA-rs193171271	10	107331147	1	1	0	89515	0.00111712	0.00111712	0
GSA-rs1931757	10	96229166	1	0	1	89515	0.00111712	0	0.00111712
GSA-rs1931888	10	28107057	0	0	0	89516	0	0	0
GSA-rs193200543	10	72154115	0	0	0	89516	0	0	0
GSA-rs193209916	10	69115281	0	0	0	89516	0	0	0
GSA-rs193214481	10	88126662	1	1	0	89515	0.00111712	0.00111712	0
GSA-rs193230753	10	17026722	1	1	0	89515	0.00111712	0.00111712	0
GSA-rs193255178	10	97835775	0	0	0	89516	0	0	0
GSA-rs193278346	10	82601019	5	1	4	89511	0.00558559	0.00111712	0.00446847
GSA-rs193278982	10	134986622	1	1	0	89515	0.00111712	0.00111712	0
GSA-rs193280438	10	128597037	20	0	20	89496	0.0223424	0	0.0223424
GSA-rs1934750	10	62220244	0	0	0	89516	0	0	0
GSA-rs1938048	10	24206076	0	0	0	89516	0	0	0
GSA-rs1938534	10	62234012	0	0	0	89516	0	0	0
GSA-rs1946709	10	77954104	2	2	0	89514	0.00223424	0.00223424	0
GSA-rs1947570	10	109448989	2	0	2	89514	0.00223424	0	0.00223424
GSA-rs1964428	10	3505030	9	0	9	89507	0.0100541	0	0.0100541
GSA-rs1966054	10	77055853	32	0	32	89484	0.0357478	0	0.0357478
GSA-rs1968517	10	133048749	2	2	0	89514	0.00223424	0.00223424	0
GSA-rs1970408	10	84940694	3	1	2	89513	0.00335136	0.00111712	0.00223424
GSA-rs1977389	10	90773494	0	0	0	89516	0	0	0
GSA-rs1977684	10	61239474	0	0	0	89516	0	0	0
GSA-rs1977895	10	85592663	3	3	0	89513	0.00335136	0.00335136	0
GSA-rs1981113	10	112205119	1	1	0	89515	0.00111712	0.00111712	0
GSA-rs1981221	10	80640638	0	0	0	89516	0	0	0
GSA-rs1981663	10	117433011	1	0	1	89515	0.00111712	0	0.00111712
GSA-rs1983864	10	100017453	0	0	0	89516	0	0	0
GSA-rs1983865	10	100016339	0	0	0	89516	0	0	0
GSA-rs1984262	10	135060539	2	1	1	89514	0.00223424	0.00111712	0.00111712
GSA-rs1985260	10	38434090	3	1	2	89513	0.00335136	0.00111712	0.00223424
GSA-rs1985261	10	38433986	3	1	2	89513	0.00335136	0.00111712	0.00223424
GSA-rs1986438	10	113913618	0	0	0	89516	0	0	0
GSA-rs1992657	10	60581614	0	0	0	89516	0	0	0
GSA-rs1994174	10	60134096	0	0	0	89516	0	0	0
GSA-rs199548093	10	3706571	0	0	0	89516	0	0	0
GSA-rs199589906	10	107313584	1	1	0	89515	0.00111712	0.00111712	0
GSA-rs199718303	10	80070115	0	0	0	89516	0	0	0
GSA-rs199726664	10	77657576	0	0	0	89516	0	0	0
GSA-rs199731225	10	72026149	0	0	0	89516	0	0	0
GSA-rs199766389	10	42660648	6	0	6	89510	0.00670271	0	0.00670271
GSA-rs199843911	10	65064921	1	1	0	89515	0.00111712	0.00111712	0
GSA-rs1998884	10	120628310	27	0	27	89489	0.0301622	0	0.0301622
GSA-rs199909790	10	96952567	1	0	1	89515	0.00111712	0	0.00111712
GSA-rs2001761	10	70835612	0	0	0	89516	0	0	0
GSA-rs200191572	10	23881061	0	0	0	89516	0	0	0
GSA-rs200295744	10	67698865	3	3	0	89513	0.00335136	0.00335136	0
GSA-rs200307271	10	55928993	14	14	0	89502	0.0156397	0.0156397	0
GSA-rs2003194	10	79036526	0	0	0	89516	0	0	0
GSA-rs200354219	10	115235900	1	0	1	89515	0.00111712	0	0.00111712
GSA-rs200358819	10	26960491	0	0	0	89516	0	0	0
GSA-rs200393543	10	99359299	1	1	0	89515	0.00111712	0.00111712	0
GSA-rs200431114	10	132586734	3	1	2	89513	0.00335136	0.00111712	0.00223424
GSA-rs200460729	10	60929449	0	0	0	89516	0	0	0
GSA-rs200501375	10	96835330	4	2	2	89512	0.00446847	0.00223424	0.00223424
GSA-rs200605385	10	118905595	0	0	0	89516	0	0	0
GSA-rs200789621	10	45821118	1	1	0	89515	0.00111712	0.00111712	0
GSA-rs200792672	10	35220586	111	0	111	89405	0.124	0	0.124
GSA-rs200809680	10	130642748	1	0	1	89515	0.00111712	0	0.00111712
GSA-rs200908924	10	50917997	5	2	3	89511	0.00558559	0.00223424	0.00335136
GSA-rs201011786	10	38816896	9	1	8	89507	0.0100541	0.00111712	0.00893695
GSA-rs201040690	10	7671385	0	0	0	89516	0	0	0
GSA-rs201054284	10	36439137	0	0	0	89516	0	0	0
GSA-rs201226442	10	134409427	3	1	2	89513	0.00335136	0.00111712	0.00223424
GSA-rs201315131	10	30663469	0	0	0	89516	0	0	0
GSA-rs201431886	10	62641776	2	0	2	89514	0.00223424	0	0.00223424
GSA-rs2014327	10	61514002	0	0	0	89516	0	0	0
GSA-rs201446475	10	134935283	2	1	1	89514	0.00223424	0.00111712	0.00111712
GSA-rs201471150	10	83423148	1	1	0	89515	0.00111712	0.00111712	0
GSA-rs201471180	10	75186024	0	0	0	89516	0	0	0
GSA-rs2014892	10	2281519	29	6	23	89487	0.0323964	0.00670271	0.0256937
GSA-rs201540951	10	42374141	172	71	101	89344	0.192144	0.0793154	0.112829
GSA-rs201637721	10	42532901	13	2	11	89503	0.0145225	0.00223424	0.0122883
GSA-rs201650372	10	97925223	0	0	0	89516	0	0	0
GSA-rs201742109	10	107954972	0	0	0	89516	0	0	0
GSA-rs201768847	10	42535055	11	0	11	89505	0.0122883	0	0.0122883
GSA-rs201774245	10	39150257	170	71	99	89346	0.18991	0.0793154	0.110595
GSA-rs201774302	10	106456728	11	3	8	89505	0.0122883	0.00335136	0.00893695
GSA-rs2018507	10	88163251	1	1	0	89515	0.00111712	0.00111712	0
GSA-rs201857349	10	37482117	3	1	2	89513	0.00335136	0.00111712	0.00223424
GSA-rs201933001	10	7996346	0	0	0	89516	0	0	0
GSA-rs201979225	10	38783299	8	1	7	89508	0.00893695	0.00111712	0.00781983
GSA-rs202006034	10	110257523	4	3	1	89512	0.00446847	0.00335136	0.00111712
GSA-rs202139653	10	42383087	189	71	118	89327	0.211135	0.0793154	0.13182
GSA-rs2025573	10	7523660	0	0	0	89516	0	0	0
GSA-rs2025626	10	99952220	0	0	0	89516	0	0	0
GSA-rs2026323	10	18508406	1	1	0	89515	0.00111712	0.00111712	0
GSA-rs2027296	10	9736439	0	0	0	89516	0	0	0
GSA-rs2028205	10	60389001	0	0	0	89516	0	0	0
GSA-rs2028690	10	4619601	2	0	2	89514	0.00223424	0	0.00223424
GSA-rs2031577	10	4050003	1	0	1	89515	0.00111712	0	0.00111712
GSA-rs2038813	10	9577963	2	2	0	89514	0.00223424	0.00223424	0
GSA-rs2039028	10	21638971	1	0	1	89515	0.00111712	0	0.00111712
GSA-rs2048901	10	93778269	3	0	3	89513	0.00335136	0	0.00335136
GSA-rs2051113	10	132822263	1	1	0	89515	0.00111712	0.00111712	0
GSA-rs2057440	10	77758013	0	0	0	89516	0	0	0
GSA-rs2057599	10	23431618	0	0	0	89516	0	0	0
GSA-rs2064588	10	83625092	2	2	0	89514	0.00223424	0.00223424	0
GSA-rs2065456	10	20538884	1	0	1	89515	0.00111712	0	0.00111712
GSA-rs2065688	10	28153711	0	0	0	89516	0	0	0
GSA-rs2066223	10	113862535	0	0	0	89516	0	0	0
GSA-rs2066923	10	24474111	0	0	0	89516	0	0	0
GSA-rs2068866	10	93248389	1	0	1	89515	0.00111712	0	0.00111712
GSA-rs2080648	10	113686419	1	0	1	89515	0.00111712	0	0.00111712
GSA-rs2095159	10	2197103	24	0	24	89492	0.0268108	0	0.0268108
GSA-rs2095497	10	26661740	0	0	0	89516	0	0	0
GSA-rs2105702	10	67726514	2	2	0	89514	0.00223424	0.00223424	0
GSA-rs211071	10	53080409	3	3	0	89513	0.00335136	0.00335136	0
GSA-rs2113567	10	109707225	2	0	2	89514	0.00223424	0	0.00223424
GSA-rs2114563	10	60205817	0	0	0	89516	0	0	0
GSA-rs2114826	10	88118952	1	1	0	89515	0.00111712	0.00111712	0
GSA-rs2116827	10	78699572	0	0	0	89516	0	0	0
GSA-rs2118111	10	128249486	1	0	1	89515	0.00111712	0	0.00111712
GSA-rs2118824	10	92738106	0	0	0	89516	0	0	0
GSA-rs2126772	10	61380445	0	0	0	89516	0	0	0
GSA-rs2127613	10	59153690	8	2	6	89508	0.00893695	0.00223424	0.00670271
GSA-rs2127615	10	59154057	8	2	6	89508	0.00893695	0.00223424	0.00670271
GSA-rs2127712	10	36392536	0	0	0	89516	0	0	0
GSA-rs2137422	10	5883165	1	1	0	89515	0.00111712	0.00111712	0
GSA-rs2146192	10	81715738	138	18	120	89378	0.154162	0.0201081	0.134054
GSA-rs2148191	10	3913930	1	0	1	89515	0.00111712	0	0.00111712
GSA-rs2148194	10	3975619	1	0	1	89515	0.00111712	0	0.00111712
GSA-rs2149108	10	94866290	0	0	0	89516	0	0	0
GSA-rs2150604	10	107912176	0	0	0	89516	0	0	0
GSA-rs2150650	10	24791582	0	0	0	89516	0	0	0
GSA-rs2151008	10	91111251	0	0	0	89516	0	0	0
GSA-rs2152001	10	2804109	24	0	24	89492	0.0268108	0	0.0268108
GSA-rs2152025	10	7576502	0	0	0	89516	0	0	0
GSA-rs2152143	10	129906980	1	0	1	89515	0.00111712	0	0.00111712
GSA-rs2152565	10	56438362	38	35	3	89478	0.0424505	0.0390992	0.00335136
GSA-rs2152675	10	108541453	1	1	0	89515	0.00111712	0.00111712	0
GSA-rs2153953	10	120159880	0	0	0	89516	0	0	0
GSA-rs2154306	10	5143902	15	13	2	89501	0.0167568	0.0145225	0.00223424
GSA-rs2165953	10	4716542	1	0	1	89515	0.00111712	0	0.00111712
GSA-rs2168739	10	109402407	2	0	2	89514	0.00223424	0	0.00223424
GSA-rs2180978	10	33280277	3	0	3	89513	0.00335136	0	0.00335136
GSA-rs2182406	10	129566665	1	0	1	89515	0.00111712	0	0.00111712
GSA-rs2183910	10	110347286	3	3	0	89513	0.00335136	0.00335136	0
GSA-rs2184377	10	129262870	1	0	1	89515	0.00111712	0	0.00111712
GSA-rs2184401	10	13186875	11	11	0	89505	0.0122883	0.0122883	0
GSA-rs2186063	10	10486772	2	1	1	89514	0.00223424	0.00111712	0.00111712
GSA-rs2186251	10	62304870	0	0	0	89516	0	0	0
GSA-rs2199853	10	67802101	3	3	0	89513	0.00335136	0.00335136	0
GSA-rs2208031	10	34211489	1	0	1	89515	0.00111712	0	0.00111712
GSA-rs2209301	10	10151594	2	1	1	89514	0.00223424	0.00111712	0.00111712
GSA-rs2210976	10	110616088	2	1	1	89514	0.00223424	0.00111712	0.00111712
GSA-rs2211595	10	90843886	7	7	0	89509	0.00781983	0.00781983	0
GSA-rs2222547	10	54668597	4	2	2	89512	0.00446847	0.00223424	0.00223424
GSA-rs2223082	10	121462638	1	0	1	89515	0.00111712	0	0.00111712
GSA-rs2225703	10	16307319	3	2	1	89513	0.00335136	0.00223424	0.00111712
GSA-rs2227552	10	75669319	0	0	0	89516	0	0	0
GSA-rs2227580	10	75671356	0	0	0	89516	0	0	0
GSA-rs2228528	10	50732280	5	2	3	89511	0.00558559	0.00223424	0.00335136
GSA-rs2229498	10	70856852	0	0	0	89516	0	0	0
GSA-rs2230271	10	6262702	9	1	8	89507	0.0100541	0.00111712	0.00893695
GSA-rs2230804	10	101977883	0	0	0	89516	0	0	0
GSA-rs2231956	10	72194684	0	0	0	89516	0	0	0
GSA-rs2232659	10	105209413	0	0	0	89516	0	0	0
GSA-rs2233163	10	89264321	3	0	3	89513	0.00335136	0	0.00335136
GSA-rs2236379	10	6527143	0	0	0	89516	0	0	0
GSA-rs2242389	10	127931073	2	1	1	89514	0.00223424	0.00111712	0.00111712
GSA-rs2243413	10	10546494	2	1	1	89514	0.00223424	0.00111712	0.00111712
GSA-rs2243483	10	119660814	0	0	0	89516	0	0	0
GSA-rs2245548	10	90853446	7	7	0	89509	0.00781983	0.00781983	0
GSA-rs2245590	10	12198884	1	1	0	89515	0.00111712	0.00111712	0
GSA-rs2245679	10	70760366	0	0	0	89516	0	0	0
GSA-rs2245747	10	42916615	38	0	38	89478	0.0424505	0	0.0424505
GSA-rs2247358	10	78594890	1	1	0	89515	0.00111712	0.00111712	0
GSA-rs2247979	10	43923728	1	0	1	89515	0.00111712	0	0.00111712
GSA-rs2248353	10	109625453	2	0	2	89514	0.00223424	0	0.00223424
GSA-rs2248468	10	11306494	1	0	1	89515	0.00111712	0	0.00111712
GSA-rs2249587	10	109440246	2	0	2	89514	0.00223424	0	0.00223424
GSA-rs2250534	10	122881871	1	1	0	89515	0.00111712	0.00111712	0
GSA-rs2252770	10	79871569	0	0	0	89516	0	0	0
GSA-rs2253543	10	7473809	0	0	0	89516	0	0	0
GSA-rs2253812	10	119679259	0	0	0	89516	0	0	0
GSA-rs2254067	10	5781628	0	0	0	89516	0	0	0
GSA-rs2254606	10	130107905	2	1	1	89514	0.00223424	0.00111712	0.00111712
GSA-rs2271462	10	16982061	1	1	0	89515	0.00111712	0.00111712	0
GSA-rs2271468	10	16990552	1	1	0	89515	0.00111712	0.00111712	0
GSA-rs2273796	10	124043184	0	0	0	89516	0	0	0
GSA-rs2273902	10	70101656	0	0	0	89516	0	0	0
GSA-rs2273903	10	70098948	0	0	0	89516	0	0	0
GSA-rs2274032	10	5978686	1	1	0	89515	0.00111712	0.00111712	0
GSA-rs2274033	10	5979117	1	1	0	89515	0.00111712	0.00111712	0
GSA-rs2274340	10	104853577	0	0	0	89516	0	0	0
GSA-rs2275042	10	121199173	0	0	0	89516	0	0	0
GSA-rs2275111	10	120917445	0	0	0	89516	0	0	0
GSA-rs2275272	10	97388162	2	1	1	89514	0.00223424	0.00111712	0.00111712
GSA-rs2275579	10	73123076	1	1	0	89515	0.00111712	0.00111712	0
GSA-rs2277246	10	124376812	0	0	0	89516	0	0	0
GSA-rs2277266	10	121296366	0	0	0	89516	0	0	0
GSA-rs2278399	10	78643589	0	0	0	89516	0	0	0
GSA-rs2280011	10	87365097	1	1	0	89515	0.00111712	0.00111712	0
GSA-rs2281939	10	97174352	2	1	1	89514	0.00223424	0.00111712	0.00111712
GSA-rs2282342	10	98443392	1	1	0	89515	0.00111712	0.00111712	0
GSA-rs2282383	10	15648243	1	1	0	89515	0.00111712	0.00111712	0
GSA-rs2288680	10	332199	0	0	0	89516	0	0	0
GSA-rs2290714	10	97969694	0	0	0	89516	0	0	0
GSA-rs2291669	10	117061793	2	1	1	89514	0.00223424	0.00111712	0.00111712
GSA-rs2292192	10	70940191	0	0	0	89516	0	0	0
GSA-rs2295589	10	105428712	1	0	1	89515	0.00111712	0	0.00111712
GSA-rs2295863	10	4299380	1	0	1	89515	0.00111712	0	0.00111712
GSA-rs2296428	10	81056383	0	0	0	89516	0	0	0
GSA-rs2296785	10	129676169	0	0	0	89516	0	0	0
GSA-rs2297326	10	24825207	0	0	0	89516	0	0	0
GSA-rs2297935	10	99640120	0	0	0	89516	0	0	0
GSA-rs2298121	10	135113056	2	1	1	89514	0.00223424	0.00111712	0.00111712
GSA-rs2305201	10	71244832	0	0	0	89516	0	0	0
GSA-rs2305210	10	73406599	1	1	0	89515	0.00111712	0.00111712	0
GSA-rs2306404	10	1058837	2	0	2	89514	0.00223424	0	0.00223424
GSA-rs2310262	10	38943260	9	0	9	89507	0.0100541	0	0.0100541
GSA-rs2339681	10	52792499	2	2	0	89514	0.00223424	0.00223424	0
GSA-rs2341951	10	81673344	17	7	10	89499	0.018991	0.00781983	0.0111712
GSA-rs2347883	10	84218292	1	1	0	89515	0.00111712	0.00111712	0
GSA-rs2352171	10	87793944	2	1	1	89514	0.00223424	0.00111712	0.00111712
GSA-rs2356590	10	16979606	1	1	0	89515	0.00111712	0.00111712	0
GSA-rs2356825	10	17135164	1	1	0	89515	0.00111712	0.00111712	0
GSA-rs2358352	10	19497686	13	9	4	89503	0.0145225	0.0100541	0.00446847
GSA-rs2358873	10	20476083	0	0	0	89516	0	0	0
GSA-rs236196	10	120100125	0	0	0	89516	0	0	0
GSA-rs2365818	10	127280109	2	0	2	89514	0.00223424	0	0.00223424
GSA-rs2366706	10	128047356	2	1	1	89514	0.00223424	0.00111712	0.00111712
GSA-rs2366883	10	128406812	17	0	17	89499	0.018991	0	0.018991
GSA-rs2368160	10	26540771	0	0	0	89516	0	0	0
GSA-rs2369592	10	30582897	1	0	1	89515	0.00111712	0	0.00111712
GSA-rs2370389	10	31271022	1	0	1	89515	0.00111712	0	0.00111712
GSA-rs2377989	10	50439830	5	2	3	89511	0.00558559	0.00223424	0.00335136
GSA-rs2377993	10	50417049	5	2	3	89511	0.00558559	0.00223424	0.00335136
GSA-rs2378991	10	11369250	1	0	1	89515	0.00111712	0	0.00111712
GSA-rs2384135	10	34488793	1	1	0	89515	0.00111712	0.00111712	0
GSA-rs2384195	10	55018731	3	1	2	89513	0.00335136	0.00111712	0.00223424
GSA-rs2384248	10	55162049	3	3	0	89513	0.00335136	0.00335136	0
GSA-rs2384711	10	37656491	3	1	2	89513	0.00335136	0.00111712	0.00223424
GSA-rs2387611	10	130154533	1	0	1	89515	0.00111712	0	0.00111712
GSA-rs2387675	10	1479767	37	0	37	89479	0.0413334	0	0.0413334
GSA-rs2388257	10	2584073	45	20	25	89471	0.0502703	0.0223424	0.027928
GSA-rs2393020	10	57989014	4	4	0	89512	0.00446847	0.00446847	0
GSA-rs2393283	10	59300009	8	2	6	89508	0.00893695	0.00223424	0.00670271
GSA-rs2393646	10	62319434	0	0	0	89516	0	0	0
GSA-rs2394053	10	66104082	0	0	0	89516	0	0	0
GSA-rs2394828	10	73307557	1	1	0	89515	0.00111712	0.00111712	0
GSA-rs2394839	10	73544638	1	1	0	89515	0.00111712	0.00111712	0
GSA-rs2394843	10	73598191	1	1	0	89515	0.00111712	0.00111712	0
GSA-rs2394917	10	74874675	1	1	0	89515	0.00111712	0.00111712	0
GSA-rs2395006	10	74592692	1	1	0	89515	0.00111712	0.00111712	0
GSA-rs2395097	10	76461188	0	0	0	89516	0	0	0
GSA-rs2395132	10	76840598	3	0	3	89513	0.00335136	0	0.00335136
GSA-rs2395424	10	78461867	1	1	0	89515	0.00111712	0.00111712	0
GSA-rs2395496	10	79405749	0	0	0	89516	0	0	0
GSA-rs2395579	10	81169193	0	0	0	89516	0	0	0
GSA-rs2397325	10	132527010	2	1	1	89514	0.00223424	0.00111712	0.00111712
GSA-rs2397327	10	3691304	0	0	0	89516	0	0	0
GSA-rs2398121	10	10177333	2	1	1	89514	0.00223424	0.00111712	0.00111712
GSA-rs2398209	10	10277279	2	1	1	89514	0.00223424	0.00111712	0.00111712
GSA-rs2398243	10	10552597	2	1	1	89514	0.00223424	0.00111712	0.00111712
GSA-rs2399791	10	12267476	1	0	1	89515	0.00111712	0	0.00111712
GSA-rs2399840	10	12749199	1	1	0	89515	0.00111712	0.00111712	0
GSA-rs2399985	10	13645210	2	0	2	89514	0.00223424	0	0.00223424
GSA-rs2420113	10	117533055	0	0	0	89516	0	0	0
GSA-rs2420330	10	118457481	5	0	5	89511	0.00558559	0	0.00558559
GSA-rs2420706	10	122133913	0	0	0	89516	0	0	0
GSA-rs2421005	10	123878679	0	0	0	89516	0	0	0
GSA-rs2421030	10	124417900	24	0	24	89492	0.0268108	0	0.0268108
GSA-rs2421170	10	124851234	0	0	0	89516	0	0	0
GSA-rs2421473	10	92996070	0	0	0	89516	0	0	0
GSA-rs2429499	10	27700887	207	207	0	89309	0.231244	0.231244	0
GSA-rs242971	10	119237988	0	0	0	89516	0	0	0
GSA-rs2435369	10	43562108	1	0	1	89515	0.00111712	0	0.00111712
GSA-rs2435892	10	122747777	1	1	0	89515	0.00111712	0.00111712	0
GSA-rs2439903	10	6831860	23	7	16	89493	0.0256937	0.00781983	0.0178739
GSA-rs2441727	10	68224886	72	71	1	89444	0.0804325	0.0793154	0.00111712
GSA-rs2441757	10	80397768	1	1	0	89515	0.00111712	0.00111712	0
GSA-rs2441764	10	57141578	9	9	0	89507	0.0100541	0.0100541	0
GSA-rs2446026	10	109440921	2	0	2	89514	0.00223424	0	0.00223424
GSA-rs2446578	10	14004231	1	0	1	89515	0.00111712	0	0.00111712
GSA-rs2447659	10	69073503	0	0	0	89516	0	0	0
GSA-rs2448358	10	62557260	0	0	0	89516	0	0	0
GSA-rs2448387	10	79992592	0	0	0	89516	0	0	0
GSA-rs2451462	10	106556964	12	3	9	89504	0.0134054	0.00335136	0.0100541
GSA-rs2451472	10	106603824	12	3	9	89504	0.0134054	0.00335136	0.0100541
GSA-rs2452420	10	66694248	0	0	0	89516	0	0	0
GSA-rs2455600	10	11448858	0	0	0	89516	0	0	0
GSA-rs2456713	10	121605378	1	0	1	89515	0.00111712	0	0.00111712
GSA-rs2458713	10	2530583	46	21	25	89470	0.0513875	0.0234595	0.027928
GSA-rs2461211	10	123793875	0	0	0	89516	0	0	0
GSA-rs2461320	10	110636462	1	0	1	89515	0.00111712	0	0.00111712
GSA-rs2472737	10	43615505	1	0	1	89515	0.00111712	0	0.00111712
GSA-rs2474755	10	35874895	0	0	0	89516	0	0	0
GSA-rs2478097	10	29831140	1	0	1	89515	0.00111712	0	0.00111712
GSA-rs2478121	10	13653490	2	0	2	89514	0.00223424	0	0.00223424
GSA-rs2478568	10	18266989	0	0	0	89516	0	0	0
GSA-rs2478832	10	30346833	0	0	0	89516	0	0	0
GSA-rs2480277	10	30703513	0	0	0	89516	0	0	0
GSA-rs2480289	10	30650152	0	0	0	89516	0	0	0
GSA-rs2482119	10	18503661	1	1	0	89515	0.00111712	0.00111712	0
GSA-rs2483699	10	43156544	22	0	22	89494	0.0245766	0	0.0245766
GSA-rs2484883	10	99016680	1	1	0	89515	0.00111712	0.00111712	0
GSA-rs2484997	10	31507162	0	0	0	89516	0	0	0
GSA-rs2486048	10	125320027	2	0	2	89514	0.00223424	0	0.00223424
GSA-rs2486154	10	108559699	1	1	0	89515	0.00111712	0.00111712	0
GSA-rs2486591	10	779284	4	0	4	89512	0.00446847	0	0.00446847
GSA-rs2486871	10	7024699	1	0	1	89515	0.00111712	0	0.00111712
GSA-rs2488008	10	30489747	1	0	1	89515	0.00111712	0	0.00111712
GSA-rs2488053	10	94541649	1	0	1	89515	0.00111712	0	0.00111712
GSA-rs2488087	10	94446041	1	0	1	89515	0.00111712	0	0.00111712
GSA-rs2488089	10	76498150	0	0	0	89516	0	0	0
GSA-rs2488638	10	86359514	2	1	1	89514	0.00223424	0.00111712	0.00111712
GSA-rs2488675	10	29901470	1	0	1	89515	0.00111712	0	0.00111712
GSA-rs2488747	10	37256635	3	1	2	89513	0.00335136	0.00111712	0.00223424
GSA-rs2489394	10	128942752	0	0	0	89516	0	0	0
GSA-rs2489715	10	42917476	38	0	38	89478	0.0424505	0	0.0424505
GSA-rs2490320	10	92204687	1	0	1	89515	0.00111712	0	0.00111712
GSA-rs2490632	10	119094670	0	0	0	89516	0	0	0
GSA-rs2490665	10	35303323	43	0	43	89473	0.0480361	0	0.0480361
GSA-rs2492380	10	33947396	0	0	0	89516	0	0	0
GSA-rs2492955	10	12584802	0	0	0	89516	0	0	0
GSA-rs2493369	10	66163616	0	0	0	89516	0	0	0
GSA-rs2496102	10	19720490	9	8	1	89507	0.0100541	0.00893695	0.00111712
GSA-rs2497639	10	134110385	2	1	1	89514	0.00223424	0.00111712	0.00111712
GSA-rs2497760	10	18286052	1	0	1	89515	0.00111712	0	0.00111712
GSA-rs2497772	10	18312786	1	0	1	89515	0.00111712	0	0.00111712
GSA-rs2497827	10	18267253	0	0	0	89516	0	0	0
GSA-rs2499067	10	19571047	15	10	5	89501	0.0167568	0.0111712	0.00558559
GSA-rs2499907	10	11483676	0	0	0	89516	0	0	0
GSA-rs2503846	10	43730794	1	0	1	89515	0.00111712	0	0.00111712
GSA-rs2504198	10	26010977	0	0	0	89516	0	0	0
GSA-rs2504252	10	35148770	144	0	144	89372	0.160865	0	0.160865
GSA-rs2504262	10	35207822	112	0	112	89404	0.125117	0	0.125117
GSA-rs2505082	10	30407527	0	0	0	89516	0	0	0
GSA-rs2505160	10	37309400	5	2	3	89511	0.00558559	0.00223424	0.00335136
GSA-rs2505331	10	27776411	0	0	0	89516	0	0	0
GSA-rs2505366	10	32659387	0	0	0	89516	0	0	0
GSA-rs2505532	10	43594545	1	0	1	89515	0.00111712	0	0.00111712
GSA-rs2505762	10	86349735	2	1	1	89514	0.00223424	0.00111712	0.00111712
GSA-rs2505861	10	42907260	38	0	38	89478	0.0424505	0	0.0424505
GSA-rs2506030	10	43447847	1	0	1	89515	0.00111712	0	0.00111712
GSA-rs250709	10	79116778	0	0	0	89516	0	0	0
GSA-rs2516625	10	6259619	9	1	8	89507	0.0100541	0.00111712	0.00893695
GSA-rs2532738	10	27676134	207	207	0	89309	0.231244	0.231244	0
GSA-rs2532774	10	29512320	0	0	0	89516	0	0	0
GSA-rs2559544	10	80168045	0	0	0	89516	0	0	0
GSA-rs2559804	10	80626258	0	0	0	89516	0	0	0
GSA-rs2576022	10	128287185	9	0	9	89507	0.0100541	0	0.0100541
GSA-rs2576027	10	128283448	1	0	1	89515	0.00111712	0	0.00111712
GSA-rs2579747	10	78327759	1	0	1	89515	0.00111712	0	0.00111712
GSA-rs2583047	10	78410721	3	3	0	89513	0.00335136	0.00335136	0
GSA-rs2588936	10	63619664	0	0	0	89516	0	0	0
GSA-rs2589434	10	56912757	8	8	0	89508	0.00893695	0.00893695	0
GSA-rs2590289	10	60059641	0	0	0	89516	0	0	0
GSA-rs2590314	10	59986447	0	0	0	89516	0	0	0
GSA-rs2590374	10	60056114	0	0	0	89516	0	0	0
GSA-rs2601701	10	65820798	2	1	1	89514	0.00223424	0.00111712	0.00111712
GSA-rs2607874	10	48429860	3	2	1	89513	0.00335136	0.00223424	0.00111712
GSA-rs2611050	10	107224674	9	1	8	89507	0.0100541	0.00111712	0.00893695
GSA-rs2615874	10	117664648	1	0	1	89515	0.00111712	0	0.00111712
GSA-rs2616069	10	71427798	1	0	1	89515	0.00111712	0	0.00111712
GSA-rs2619111	10	118966996	0	0	0	89516	0	0	0
GSA-rs2619408	10	65580158	2	1	1	89514	0.00223424	0.00111712	0.00111712
GSA-rs2619601	10	65461640	0	0	0	89516	0	0	0
GSA-rs2619609	10	79336867	0	0	0	89516	0	0	0
GSA-rs2620881	10	50083111	9	2	7	89507	0.0100541	0.00223424	0.00781983
GSA-rs2622436	10	131129656	2	0	2	89514	0.00223424	0	0.00223424
GSA-rs2629528	10	126527715	0	0	0	89516	0	0	0
GSA-rs2634707	10	69919189	0	0	0	89516	0	0	0
GSA-rs2642568	10	71574966	0	0	0	89516	0	0	0
GSA-rs2644520	10	107679718	4	4	0	89512	0.00446847	0.00446847	0
GSA-rs2650695	10	63287547	2	2	0	89514	0.00223424	0.00223424	0
GSA-rs2653508	10	59893877	0	0	0	89516	0	0	0
GSA-rs265454	10	83075488	2	1	1	89514	0.00223424	0.00111712	0.00111712
GSA-rs2657291	10	76926703	0	0	0	89516	0	0	0
GSA-rs2659496	10	30910974	0	0	0	89516	0	0	0
GSA-rs2660071	10	66139573	0	0	0	89516	0	0	0
GSA-rs2660178	10	55766507	15	15	0	89501	0.0167568	0.0167568	0
GSA-rs2663030	10	50087458	8	2	6	89508	0.00893695	0.00223424	0.00670271
GSA-rs2664444	10	70351337	1	0	1	89515	0.00111712	0	0.00111712
GSA-rs2666517	10	65749924	1	0	1	89515	0.00111712	0	0.00111712
GSA-rs2666750	10	22219556	0	0	0	89516	0	0	0
GSA-rs2669139	10	5794168	1	1	0	89515	0.00111712	0.00111712	0
GSA-rs2670188	10	80278582	2	2	0	89514	0.00223424	0.00223424	0
GSA-rs2670207	10	80117445	0	0	0	89516	0	0	0
GSA-rs2670225	10	80128013	0	0	0	89516	0	0	0
GSA-rs2674326	10	126047795	4	2	2	89512	0.00446847	0.00223424	0.00223424
GSA-rs2675616	10	63530322	0	0	0	89516	0	0	0
GSA-rs2676199	10	1515126	36	0	36	89480	0.0402163	0	0.0402163
GSA-rs268300	10	44580839	2	1	1	89514	0.00223424	0.00111712	0.00111712
GSA-rs2683585	10	126445531	0	0	0	89516	0	0	0
GSA-rs2688768	10	72524341	9	1	8	89507	0.0100541	0.00111712	0.00893695
GSA-rs2689700	10	95946520	0	0	0	89516	0	0	0
GSA-rs2696310	10	36222010	0	0	0	89516	0	0	0
GSA-rs2698110	10	13956618	1	0	1	89515	0.00111712	0	0.00111712
GSA-rs2698112	10	13974274	1	0	1	89515	0.00111712	0	0.00111712
GSA-rs2704507	10	71557944	1	0	1	89515	0.00111712	0	0.00111712
GSA-rs2736923	10	124259062	0	0	0	89516	0	0	0
GSA-rs274312	10	25244392	0	0	0	89516	0	0	0
GSA-rs2748434	10	134948723	2	1	1	89514	0.00223424	0.00111712	0.00111712
GSA-rs2755430	10	89415605	1	0	1	89515	0.00111712	0	0.00111712
GSA-rs2756243	10	108496713	1	1	0	89515	0.00111712	0.00111712	0
GSA-rs276214	10	106090787	0	0	0	89516	0	0	0
GSA-rs2762559	10	7187815	0	0	0	89516	0	0	0
GSA-rs2763366	10	71650837	0	0	0	89516	0	0	0
GSA-rs2764804	10	17754812	0	0	0	89516	0	0	0
GSA-rs2766032	10	129096956	1	0	1	89515	0.00111712	0	0.00111712
GSA-rs2767438	10	134616641	15	1	14	89501	0.0167568	0.00111712	0.0156397
GSA-rs2768312	10	119200948	0	0	0	89516	0	0	0
GSA-rs2768335	10	119195756	0	0	0	89516	0	0	0
GSA-rs2768436	10	12534093	0	0	0	89516	0	0	0
GSA-rs2771259	10	94097608	0	0	0	89516	0	0	0
GSA-rs2776926	10	33564458	0	0	0	89516	0	0	0
GSA-rs2776930	10	33587881	0	0	0	89516	0	0	0
GSA-rs2778475	10	7832851	1	0	1	89515	0.00111712	0	0.00111712
GSA-rs2779637	10	59733917	7	2	5	89509	0.00781983	0.00223424	0.00558559
GSA-rs2781259	10	25542911	1	1	0	89515	0.00111712	0.00111712	0
GSA-rs2782619	10	36949132	5	3	2	89511	0.00558559	0.00335136	0.00223424
GSA-rs2784764	10	81891918	131	18	113	89385	0.146343	0.0201081	0.126234
GSA-rs2789318	10	19340202	5	1	4	89511	0.00558559	0.00111712	0.00446847
GSA-rs2790171	10	60028935	0	0	0	89516	0	0	0
GSA-rs2790453	10	28770018	0	0	0	89516	0	0	0
GSA-rs2792694	10	113831949	0	0	0	89516	0	0	0
GSA-rs2795528	10	43270264	21	0	21	89495	0.0234595	0	0.0234595
GSA-rs2796765	10	36655226	3	3	0	89513	0.00335136	0.00335136	0
GSA-rs2797492	10	5790616	1	1	0	89515	0.00111712	0.00111712	0
GSA-rs2797887	10	13971656	1	0	1	89515	0.00111712	0	0.00111712
GSA-rs2800127	10	92392372	1	0	1	89515	0.00111712	0	0.00111712
GSA-rs2800156	10	92441337	1	0	1	89515	0.00111712	0	0.00111712
GSA-rs2803567	10	88436426	6	1	5	89510	0.00670271	0.00111712	0.00558559
GSA-rs2803592	10	113882493	0	0	0	89516	0	0	0
GSA-rs2804044	10	35284461	58	0	58	89458	0.0647929	0	0.0647929
GSA-rs2804142	10	7027771	1	0	1	89515	0.00111712	0	0.00111712
GSA-rs2804412	10	101522647	0	0	0	89516	0	0	0
GSA-rs2804541	10	34537601	4	3	1	89512	0.00446847	0.00335136	0.00111712
GSA-rs2804553	10	29346895	0	0	0	89516	0	0	0
GSA-rs2804556	10	29345593	0	0	0	89516	0	0	0
GSA-rs2804569	10	29428123	0	0	0	89516	0	0	0
GSA-rs2804576	10	113775409	1	0	1	89515	0.00111712	0	0.00111712
GSA-rs2804591	10	113787569	0	0	0	89516	0	0	0
GSA-rs2806164	10	32521086	1	0	1	89515	0.00111712	0	0.00111712
GSA-rs2807741	10	28783350	0	0	0	89516	0	0	0
GSA-rs2807743	10	28780293	0	0	0	89516	0	0	0
GSA-rs2807984	10	22218941	0	0	0	89516	0	0	0
GSA-rs2808076	10	32175369	0	0	0	89516	0	0	0
GSA-rs2812506	10	71421754	1	0	1	89515	0.00111712	0	0.00111712
GSA-rs2812565	10	71377268	0	0	0	89516	0	0	0
GSA-rs2813427	10	1492807	37	0	37	89479	0.0413334	0	0.0413334
GSA-rs2813433	10	1546782	27	0	27	89489	0.0301622	0	0.0301622
GSA-rs2813777	10	19272870	5	1	4	89511	0.00558559	0.00111712	0.00446847
GSA-rs2814021	10	63361987	2	2	0	89514	0.00223424	0.00223424	0
GSA-rs2814164	10	133996232	2	1	1	89514	0.00223424	0.00111712	0.00111712
GSA-rs2814185	10	133940568	1	1	0	89515	0.00111712	0.00111712	0
GSA-rs2814637	10	30902048	0	0	0	89516	0	0	0
GSA-rs2815569	10	27987627	1	0	1	89515	0.00111712	0	0.00111712
GSA-rs2815624	10	12599694	0	0	0	89516	0	0	0
GSA-rs2815640	10	12580589	0	0	0	89516	0	0	0
GSA-rs2817656	10	98905223	1	1	0	89515	0.00111712	0.00111712	0
GSA-rs2817759	10	69909756	0	0	0	89516	0	0	0
GSA-rs2817822	10	29555880	0	0	0	89516	0	0	0
GSA-rs2818384	10	133961494	1	1	0	89515	0.00111712	0.00111712	0
GSA-rs2819030	10	43798920	2	0	2	89514	0.00223424	0	0.00223424
GSA-rs28365883	10	111766772	1	1	0	89515	0.00111712	0.00111712	0
GSA-rs28365997	10	81965441	24	11	13	89492	0.0268108	0.0122883	0.0145225
GSA-rs28384190	10	85431033	8	3	5	89508	0.00893695	0.00335136	0.00558559
GSA-rs28385465	10	85281427	8	3	5	89508	0.00893695	0.00335136	0.00558559
GSA-rs28390243	10	22792492	0	0	0	89516	0	0	0
GSA-rs28391552	10	100872723	0	0	0	89516	0	0	0
GSA-rs2839660	10	31725944	0	0	0	89516	0	0	0
GSA-rs28396867	10	122395454	0	0	0	89516	0	0	0
GSA-rs28412796	10	42608860	6	0	6	89510	0.00670271	0	0.00670271
GSA-rs284598	10	61060828	0	0	0	89516	0	0	0
GSA-rs28460431	10	134794361	11	1	10	89505	0.0122883	0.00111712	0.0111712
GSA-rs284860	10	104572963	0	0	0	89516	0	0	0
GSA-rs28500490	10	46980871	95	6	89	89421	0.106126	0.00670271	0.0994236
GSA-rs28506155	10	50734686	5	2	3	89511	0.00558559	0.00223424	0.00335136
GSA-rs28521123	10	127058406	0	0	0	89516	0	0	0
GSA-rs2854488	10	5041033	1	0	1	89515	0.00111712	0	0.00111712
GSA-rs28557317	10	85797062	11	11	0	89505	0.0122883	0.0122883	0
GSA-rs28571706	10	125661978	0	0	0	89516	0	0	0
GSA-rs2860375	10	135080826	2	1	1	89514	0.00223424	0.00111712	0.00111712
GSA-rs2861579	10	98207301	1	1	0	89515	0.00111712	0.00111712	0
GSA-rs28637681	10	129526158	1	0	1	89515	0.00111712	0	0.00111712
GSA-rs2864040	10	106909936	1	1	0	89515	0.00111712	0.00111712	0
GSA-rs286493	10	90021251	0	0	0	89516	0	0	0
GSA-rs28661325	10	125624799	0	0	0	89516	0	0	0
GSA-rs28663468	10	10161515	2	1	1	89514	0.00223424	0.00111712	0.00111712
GSA-rs28679481	10	105821028	2	0	2	89514	0.00223424	0	0.00223424
GSA-rs2871690	10	89300353	3	0	3	89513	0.00335136	0	0.00335136
GSA-rs2871855	10	45648012	1	1	0	89515	0.00111712	0.00111712	0
GSA-rs28773546	10	74729035	1	1	0	89515	0.00111712	0.00111712	0
GSA-rs2879524	10	52743715	2	2	0	89514	0.00223424	0.00223424	0
GSA-rs2884469	10	20069001	0	0	0	89516	0	0	0
GSA-rs2889760	10	50829613	6	2	4	89510	0.00670271	0.00223424	0.00446847
GSA-rs2889805	10	50496206	5	2	3	89511	0.00558559	0.00223424	0.00335136
GSA-rs2892403	10	2003368	9	0	9	89507	0.0100541	0	0.0100541
GSA-rs28932172	10	70968505	0	0	0	89516	0	0	0
GSA-rs28933375	10	72358722	6	1	5	89510	0.00670271	0.00111712	0.00558559
GSA-rs2893697	10	58369102	2	1	1	89514	0.00223424	0.00111712	0.00111712
GSA-rs2893952	10	66117901	0	0	0	89516	0	0	0
GSA-rs2894318	10	77785955	0	0	0	89516	0	0	0
GSA-rs2894343	10	78412922	3	3	0	89513	0.00335136	0.00335136	0
GSA-rs2895010	10	9945278	1	1	0	89515	0.00111712	0.00111712	0
GSA-rs2900778	10	109527075	2	0	2	89514	0.00223424	0	0.00223424
GSA-rs2901281	10	122803238	1	1	0	89515	0.00111712	0.00111712	0
GSA-rs2901285	10	122860694	1	1	0	89515	0.00111712	0.00111712	0
GSA-rs2901286	10	122900623	0	0	0	89516	0	0	0
GSA-rs2901895	10	97721764	1	0	1	89515	0.00111712	0	0.00111712
GSA-rs2907599	10	119807319	0	0	0	89516	0	0	0
GSA-rs2912787	10	123325538	0	0	0	89516	0	0	0
GSA-rs2912791	10	123318961	0	0	0	89516	0	0	0
GSA-rs2918167	10	133028444	4	2	2	89512	0.00446847	0.00223424	0.00223424
GSA-rs2921446	10	74451485	0	0	0	89516	0	0	0
GSA-rs2921448	10	74490023	0	0	0	89516	0	0	0
GSA-rs2925826	10	78892469	0	0	0	89516	0	0	0
GSA-rs2926389	10	14017719	1	0	1	89515	0.00111712	0	0.00111712
GSA-rs2926411	10	55661985	4	4	0	89512	0.00446847	0.00446847	0
GSA-rs2928402	10	50018165	8	2	6	89508	0.00893695	0.00223424	0.00670271
GSA-rs2930122	10	127883396	1	1	0	89515	0.00111712	0.00111712	0
GSA-rs293257	10	53207634	5	5	0	89511	0.00558559	0.00558559	0
GSA-rs2935683	10	8401696	1	0	1	89515	0.00111712	0	0.00111712
GSA-rs2942366	10	17030854	1	1	0	89515	0.00111712	0.00111712	0
GSA-rs2943764	10	123804553	0	0	0	89516	0	0	0
GSA-rs2944493	10	133016385	4	2	2	89512	0.00446847	0.00223424	0.00223424
GSA-rs2944537	10	64358445	2	2	0	89514	0.00223424	0.00223424	0
GSA-rs2960665	10	117578449	0	0	0	89516	0	0	0
GSA-rs2961603	10	4841017	1	0	1	89515	0.00111712	0	0.00111712
GSA-rs2980709	10	135047809	2	1	1	89514	0.00223424	0.00111712	0.00111712
GSA-rs2986014	10	105194086	0	0	0	89516	0	0	0
GSA-rs2986036	10	105247817	1	0	1	89515	0.00111712	0	0.00111712
GSA-rs2986335	10	22377233	0	0	0	89516	0	0	0
GSA-rs2992293	10	26634954	0	0	0	89516	0	0	0
GSA-rs2994683	10	31307347	1	0	1	89515	0.00111712	0	0.00111712
GSA-rs2996223	10	119743724	0	0	0	89516	0	0	0
GSA-rs2997279	10	122547756	6	0	6	89510	0.00670271	0	0.00670271
GSA-rs2998050	10	32467111	1	0	1	89515	0.00111712	0	0.00111712
GSA-rs2998142	10	135007733	3	1	2	89513	0.00335136	0.00111712	0.00223424
GSA-rs2998285	10	28793239	0	0	0	89516	0	0	0
GSA-rs2999451	10	47619848	7414	63	7351	82102	8.28232	0.0703785	8.21194
GSA-rs3003953	10	25889149	0	0	0	89516	0	0	0
GSA-rs3003975	10	35699825	0	0	0	89516	0	0	0
GSA-rs3004294	10	35885299	0	0	0	89516	0	0	0
GSA-rs3006501	10	30524750	1	0	1	89515	0.00111712	0	0.00111712
GSA-rs3006780	10	26681981	13	0	13	89503	0.0145225	0	0.0145225
GSA-rs3006964	10	36967380	5	3	2	89511	0.00558559	0.00335136	0.00223424
GSA-rs3008312	10	135069566	2	1	1	89514	0.00223424	0.00111712	0.00111712
GSA-rs3008360	10	135045750	2	1	1	89514	0.00223424	0.00111712	0.00111712
GSA-rs3009547	10	74482123	0	0	0	89516	0	0	0
GSA-rs3009907	10	121262454	0	0	0	89516	0	0	0
GSA-rs3011373	10	122557286	6	0	6	89510	0.00670271	0	0.00670271
GSA-rs3011713	10	52404090	5	2	3	89511	0.00558559	0.00223424	0.00335136
GSA-rs3013361	10	35719339	0	0	0	89516	0	0	0
GSA-rs3019503	10	124434797	32	9	23	89484	0.0357478	0.0100541	0.0256937
GSA-rs3019507	10	124423645	23	0	23	89493	0.0256937	0	0.0256937
GSA-rs303212	10	91161355	1	0	1	89515	0.00111712	0	0.00111712
GSA-rs3098367	10	58831883	37	36	1	89479	0.0413334	0.0402163	0.00111712
GSA-rs3104641	10	58853258	37	36	1	89479	0.0413334	0.0402163	0.00111712
GSA-rs3105341	10	58849853	37	36	1	89479	0.0413334	0.0402163	0.00111712
GSA-rs3106129	10	67061637	34	34	0	89482	0.037982	0.037982	0
GSA-rs3107366	10	113231997	3	0	3	89513	0.00335136	0	0.00335136
GSA-rs3122285	10	47620483	7553	63	7490	81963	8.4376	0.0703785	8.36722
GSA-rs3123217	10	133180530	7	2	5	89509	0.00781983	0.00223424	0.00558559
GSA-rs3123663	10	44161143	0	0	0	89516	0	0	0
GSA-rs3124183	10	30893302	0	0	0	89516	0	0	0
GSA-rs3125598	10	132748033	1	1	0	89515	0.00111712	0.00111712	0
GSA-rs3127448	10	79266982	0	0	0	89516	0	0	0
GSA-rs3135770	10	123264492	0	0	0	89516	0	0	0
GSA-rs3135812	10	123242721	0	0	0	89516	0	0	0
GSA-rs3136621	10	6001409	0	0	0	89516	0	0	0
GSA-rs3181128	10	97603427	0	0	0	89516	0	0	0
GSA-rs3213017	10	62538369	0	0	0	89516	0	0	0
GSA-rs3213025	10	62539191	0	0	0	89516	0	0	0
GSA-rs3218225	10	103537408	1	0	1	89515	0.00111712	0	0.00111712
GSA-rs332114	10	28925701	0	0	0	89516	0	0	0
GSA-rs332175	10	28904572	0	0	0	89516	0	0	0
GSA-rs332185	10	28913309	0	0	0	89516	0	0	0
GSA-rs33997598	10	45742582	1	1	0	89515	0.00111712	0.00111712	0
GSA-rs34011969	10	29922368	1	0	1	89515	0.00111712	0	0.00111712
GSA-rs34012609	10	106252917	0	0	0	89516	0	0	0
GSA-rs34014569	10	2904819	21	0	21	89495	0.0234595	0	0.0234595
GSA-rs34027302	10	34518303	2	2	0	89514	0.00223424	0.00223424	0
GSA-rs34029408	10	93116344	0	0	0	89516	0	0	0
GSA-rs34033351	10	53106717	5	5	0	89511	0.00558559	0.00558559	0
GSA-rs34034571	10	8410740	1	0	1	89515	0.00111712	0	0.00111712
GSA-rs34037342	10	27506961	0	0	0	89516	0	0	0
GSA-rs34038589	10	99003811	1	1	0	89515	0.00111712	0.00111712	0
GSA-rs34038942	10	112570552	0	0	0	89516	0	0	0
GSA-rs34041571	10	35525831	7	0	7	89509	0.00781983	0	0.00781983
GSA-rs34042840	10	119460279	0	0	0	89516	0	0	0
GSA-rs34080891	10	5436073	12	11	1	89504	0.0134054	0.0122883	0.00111712
GSA-rs34093766	10	52025631	187	2	185	89329	0.208901	0.00223424	0.206667
GSA-rs34094323	10	53839821	3	1	2	89513	0.00335136	0.00111712	0.00223424
GSA-rs34104444	10	112645088	0	0	0	89516	0	0	0
GSA-rs34108755	10	66035732	2	1	1	89514	0.00223424	0.00111712	0.00111712
GSA-rs34119613	10	4965744	1	0	1	89515	0.00111712	0	0.00111712
GSA-rs34120806	10	101331810	2	0	2	89514	0.00223424	0	0.00223424
GSA-rs34135944	10	121407628	1	0	1	89515	0.00111712	0	0.00111712
GSA-rs34140003	10	134325010	8	1	7	89508	0.00893695	0.00111712	0.00781983
GSA-rs34141308	10	127162822	1	0	1	89515	0.00111712	0	0.00111712
GSA-rs34141312	10	125015515	0	0	0	89516	0	0	0
GSA-rs34150345	10	91722810	4	4	0	89512	0.00446847	0.00446847	0
GSA-rs34150859	10	45448049	2	2	0	89514	0.00223424	0.00223424	0
GSA-rs34161704	10	117183600	1	0	1	89515	0.00111712	0	0.00111712
GSA-rs34164469	10	56106173	4	4	0	89512	0.00446847	0.00446847	0
GSA-rs34168977	10	62392674	0	0	0	89516	0	0	0
GSA-rs34169738	10	103907055	0	0	0	89516	0	0	0
GSA-rs34186955	10	5141609	15	13	2	89501	0.0167568	0.0145225	0.00223424
GSA-rs34200718	10	39033448	9	0	9	89507	0.0100541	0	0.0100541
GSA-rs34200752	10	82537175	4	1	3	89512	0.00446847	0.00111712	0.00335136
GSA-rs34206411	10	128375625	18	0	18	89498	0.0201081	0	0.0201081
GSA-rs34208353	10	103678859	0	0	0	89516	0	0	0
GSA-rs34208795	10	132719777	2	1	1	89514	0.00223424	0.00111712	0.00111712
GSA-rs34208853	10	71568221	1	0	1	89515	0.00111712	0	0.00111712
GSA-rs34210369	10	114726596	0	0	0	89516	0	0	0
GSA-rs34218875	10	131410779	1	0	1	89515	0.00111712	0	0.00111712
GSA-rs34220012	10	26204385	0	0	0	89516	0	0	0
GSA-rs34220528	10	30024725	2	0	2	89514	0.00223424	0	0.00223424
GSA-rs34225583	10	74233498	3	0	3	89513	0.00335136	0	0.00335136
GSA-rs34250979	10	107164388	9	1	8	89507	0.0100541	0.00111712	0.00893695
GSA-rs34253049	10	135076584	2	1	1	89514	0.00223424	0.00111712	0.00111712
GSA-rs34260939	10	105800893	2	0	2	89514	0.00223424	0	0.00223424
GSA-rs34270879	10	90673047	0	0	0	89516	0	0	0
GSA-rs34274742	10	108069347	0	0	0	89516	0	0	0
GSA-rs34284821	10	128395835	18	0	18	89498	0.0201081	0	0.0201081
GSA-rs34288714	10	134521156	1	1	0	89515	0.00111712	0.00111712	0
GSA-rs34290477	10	62689845	0	0	0	89516	0	0	0
GSA-rs34308154	10	55607045	4	4	0	89512	0.00446847	0.00446847	0
GSA-rs34318078	10	132859425	1	1	0	89515	0.00111712	0.00111712	0
GSA-rs34331123	10	10033817	2	1	1	89514	0.00223424	0.00111712	0.00111712
GSA-rs34347509	10	69670521	0	0	0	89516	0	0	0
GSA-rs34350728	10	114205074	1	0	1	89515	0.00111712	0	0.00111712
GSA-rs34355551	10	106926424	1	1	0	89515	0.00111712	0.00111712	0
GSA-rs34363369	10	69725643	0	0	0	89516	0	0	0
GSA-rs34370503	10	47671829	6482	48	6434	83034	7.24116	0.0536217	7.18754
GSA-rs34371476	10	106123315	0	0	0	89516	0	0	0
GSA-rs34373606	10	120650429	28	0	28	89488	0.0312793	0	0.0312793
GSA-rs34391239	10	53555334	2	2	0	89514	0.00223424	0.00223424	0
GSA-rs34393297	10	116702425	1	0	1	89515	0.00111712	0	0.00111712
GSA-rs34393743	10	90304313	0	0	0	89516	0	0	0
GSA-rs34417935	10	126306694	1	0	1	89515	0.00111712	0	0.00111712
GSA-rs34424419	10	8112927	0	0	0	89516	0	0	0
GSA-rs34435014	10	67386779	3	3	0	89513	0.00335136	0.00335136	0
GSA-rs34448031	10	120387898	0	0	0	89516	0	0	0
GSA-rs34452287	10	89625234	0	0	0	89516	0	0	0
GSA-rs34458027	10	131964784	3	0	3	89513	0.00335136	0	0.00335136
GSA-rs34476699	10	5982069	0	0	0	89516	0	0	0
GSA-rs34481565	10	117643045	0	0	0	89516	0	0	0
GSA-rs34483035	10	122168630	0	0	0	89516	0	0	0
GSA-rs34485271	10	24919321	0	0	0	89516	0	0	0
GSA-rs34487364	10	129987471	2	1	1	89514	0.00223424	0.00111712	0.00111712
GSA-rs34501596	10	8123740	0	0	0	89516	0	0	0
GSA-rs34507864	10	97174306	2	1	1	89514	0.00223424	0.00111712	0.00111712
GSA-rs34517484	10	8094373	0	0	0	89516	0	0	0
GSA-rs34533614	10	100189242	3	0	3	89513	0.00335136	0	0.00335136
GSA-rs34535659	10	50751024	5	2	3	89511	0.00558559	0.00223424	0.00335136
GSA-rs34544599	10	53836836	3	1	2	89513	0.00335136	0.00111712	0.00223424
GSA-rs34546527	10	54564363	4	2	2	89512	0.00446847	0.00223424	0.00223424
GSA-rs34552044	10	61941147	0	0	0	89516	0	0	0
GSA-rs34566931	10	87425951	1	1	0	89515	0.00111712	0.00111712	0
GSA-rs34582053	10	33765352	0	0	0	89516	0	0	0
GSA-rs34590923	10	83183444	2	1	1	89514	0.00223424	0.00111712	0.00111712
GSA-rs34600003	10	13606579	2	0	2	89514	0.00223424	0	0.00223424
GSA-rs34604634	10	51515743	11	2	9	89505	0.0122883	0.00223424	0.0100541
GSA-rs34605650	10	76374526	0	0	0	89516	0	0	0
GSA-rs34610660	10	3251297	19	1	18	89497	0.0212253	0.00111712	0.0201081
GSA-rs34613194	10	27499771	0	0	0	89516	0	0	0
GSA-rs34622756	10	100300950	0	0	0	89516	0	0	0
GSA-rs34639461	10	125805631	0	0	0	89516	0	0	0
GSA-rs34650082	10	54528746	5	2	3	89511	0.00558559	0.00223424	0.00335136
GSA-rs34650537	10	55029433	3	1	2	89513	0.00335136	0.00111712	0.00223424
GSA-rs34651706	10	23458334	0	0	0	89516	0	0	0
GSA-rs34653782	10	56304487	27	26	1	89489	0.0301622	0.0290451	0.00111712
GSA-rs34659636	10	134678669	9	1	8	89507	0.0100541	0.00111712	0.00893695
GSA-rs34668480	10	16933930	2	1	1	89514	0.00223424	0.00111712	0.00111712
GSA-rs34672078	10	16330883	3	2	1	89513	0.00335136	0.00223424	0.00111712
GSA-rs34690105	10	74764580	1	1	0	89515	0.00111712	0.00111712	0
GSA-rs34693310	10	102770597	0	0	0	89516	0	0	0
GSA-rs34697182	10	134999646	3	1	2	89513	0.00335136	0.00111712	0.00223424
GSA-rs34715719	10	61444091	0	0	0	89516	0	0	0
GSA-rs34718559	10	29010418	0	0	0	89516	0	0	0
GSA-rs34718593	10	93271824	0	0	0	89516	0	0	0
GSA-rs34736861	10	65041854	1	1	0	89515	0.00111712	0.00111712	0
GSA-rs34749557	10	119614759	0	0	0	89516	0	0	0
GSA-rs34750407	10	129899922	1	0	1	89515	0.00111712	0	0.00111712
GSA-rs34768168	10	42645791	6	0	6	89510	0.00670271	0	0.00670271
GSA-rs34772214	10	124501079	10	10	0	89506	0.0111712	0.0111712	0
GSA-rs34772344	10	122033311	0	0	0	89516	0	0	0
GSA-rs34774922	10	32867208	1	0	1	89515	0.00111712	0	0.00111712
GSA-rs34776560	10	25736865	5	5	0	89511	0.00558559	0.00558559	0
GSA-rs34780987	10	135165623	1	1	0	89515	0.00111712	0.00111712	0
GSA-rs34794880	10	61451264	0	0	0	89516	0	0	0
GSA-rs34801300	10	14182925	1	0	1	89515	0.00111712	0	0.00111712
GSA-rs34836742	10	6220653	9	0	9	89507	0.0100541	0	0.0100541
GSA-rs34839691	10	55059077	3	1	2	89513	0.00335136	0.00111712	0.00223424
GSA-rs34843674	10	113735721	1	0	1	89515	0.00111712	0	0.00111712
GSA-rs34845601	10	2128340	28	0	28	89488	0.0312793	0	0.0312793
GSA-rs34856168	10	27499804	0	0	0	89516	0	0	0
GSA-rs34858569	10	77736798	0	0	0	89516	0	0	0
GSA-rs34866993	10	82370226	2	1	1	89514	0.00223424	0.00111712	0.00111712
GSA-rs34872471	10	114754071	0	0	0	89516	0	0	0
GSA-rs34880235	10	22211752	1	1	0	89515	0.00111712	0.00111712	0
GSA-rs34882711	10	115788772	0	0	0	89516	0	0	0
GSA-rs34888427	10	12380122	0	0	0	89516	0	0	0
GSA-rs34903344	10	2688674	30	0	30	89486	0.0335136	0	0.0335136
GSA-rs34912252	10	114341331	3	1	2	89513	0.00335136	0.00111712	0.00223424
GSA-rs34915952	10	103829583	0	0	0	89516	0	0	0
GSA-rs34916904	10	129907610	1	0	1	89515	0.00111712	0	0.00111712
GSA-rs34918608	10	26455090	0	0	0	89516	0	0	0
GSA-rs34919292	10	44482558	1	0	1	89515	0.00111712	0	0.00111712
GSA-rs34927298	10	96325537	2	0	2	89514	0.00223424	0	0.00223424
GSA-rs34929144	10	25312895	0	0	0	89516	0	0	0
GSA-rs34942900	10	64817375	0	0	0	89516	0	0	0
GSA-rs34942916	10	112923768	4	1	3	89512	0.00446847	0.00111712	0.00335136
GSA-rs34949105	10	32241865	0	0	0	89516	0	0	0
GSA-rs34950704	10	2523386	31	6	25	89485	0.0346307	0.00670271	0.027928
GSA-rs34957303	10	4314919	1	0	1	89515	0.00111712	0	0.00111712
GSA-rs34964879	10	2796101	24	0	24	89492	0.0268108	0	0.0268108
GSA-rs34969891	10	80766357	0	0	0	89516	0	0	0
GSA-rs34973398	10	37807240	3	1	2	89513	0.00335136	0.00111712	0.00223424
GSA-rs34989726	10	83548214	1	1	0	89515	0.00111712	0.00111712	0
GSA-rs35007915	10	108073001	0	0	0	89516	0	0	0
GSA-rs35010090	10	100628897	0	0	0	89516	0	0	0
GSA-rs35019229	10	3406297	17	0	17	89499	0.018991	0	0.018991
GSA-rs35019291	10	79454968	0	0	0	89516	0	0	0
GSA-rs35019520	10	113926224	0	0	0	89516	0	0	0
GSA-rs35044577	10	62824668	0	0	0	89516	0	0	0
GSA-rs35049171	10	130589109	1	0	1	89515	0.00111712	0	0.00111712
GSA-rs35050271	10	6266128	9	1	8	89507	0.0100541	0.00111712	0.00893695
GSA-rs35068727	10	62423829	0	0	0	89516	0	0	0
GSA-rs35075409	10	80384539	1	1	0	89515	0.00111712	0.00111712	0
GSA-rs35086419	10	68476708	29	29	0	89487	0.0323964	0.0323964	0
GSA-rs35114749	10	13230915	11	11	0	89505	0.0122883	0.0122883	0
GSA-rs35122894	10	99969507	0	0	0	89516	0	0	0
GSA-rs35134464	10	93907781	2	0	2	89514	0.00223424	0	0.00223424
GSA-rs35137867	10	3462961	16	0	16	89500	0.0178739	0	0.0178739
GSA-rs35155640	10	113814561	0	0	0	89516	0	0	0
GSA-rs35159158	10	10081419	2	1	1	89514	0.00223424	0.00111712	0.00111712
GSA-rs35165800	10	15477033	1	1	0	89515	0.00111712	0.00111712	0
GSA-rs35169962	10	134223845	5	1	4	89511	0.00558559	0.00111712	0.00446847
GSA-rs35180767	10	92047765	0	0	0	89516	0	0	0
GSA-rs35192179	10	131652258	2	0	2	89514	0.00223424	0	0.00223424
GSA-rs35200039	10	21569346	1	0	1	89515	0.00111712	0	0.00111712
GSA-rs35213264	10	9817276	1	1	0	89515	0.00111712	0.00111712	0
GSA-rs35221233	10	83047287	2	1	1	89514	0.00223424	0.00111712	0.00111712
GSA-rs35222323	10	24689784	2	2	0	89514	0.00223424	0.00223424	0
GSA-rs35230076	10	92511660	1	0	1	89515	0.00111712	0	0.00111712
GSA-rs35230829	10	48632383	2	2	0	89514	0.00223424	0.00223424	0
GSA-rs35257929	10	95220979	0	0	0	89516	0	0	0
GSA-rs35273368	10	43655570	0	0	0	89516	0	0	0
GSA-rs35275930	10	96860160	3	0	3	89513	0.00335136	0	0.00335136
GSA-rs35299618	10	127453765	0	0	0	89516	0	0	0
GSA-rs35301698	10	122530501	6	0	6	89510	0.00670271	0	0.00670271
GSA-rs35313588	10	36379110	0	0	0	89516	0	0	0
GSA-rs35321491	10	90784020	7	7	0	89509	0.00781983	0.00781983	0
GSA-rs35323917	10	69170735	0	0	0	89516	0	0	0
GSA-rs35331242	10	110770454	2	1	1	89514	0.00223424	0.00111712	0.00111712
GSA-rs35345204	10	57095236	10	10	0	89506	0.0111712	0.0111712	0
GSA-rs35349706	10	78084184	3	2	1	89513	0.00335136	0.00223424	0.00111712
GSA-rs35367229	10	29853347	1	0	1	89515	0.00111712	0	0.00111712
GSA-rs35369821	10	76861828	1	0	1	89515	0.00111712	0	0.00111712
GSA-rs35372667	10	70971340	0	0	0	89516	0	0	0
GSA-rs35373694	10	53696074	1	1	0	89515	0.00111712	0.00111712	0
GSA-rs35378218	10	37837234	3	1	2	89513	0.00335136	0.00111712	0.00223424
GSA-rs35393898	10	117047658	1	0	1	89515	0.00111712	0	0.00111712
GSA-rs35398571	10	11043296	1	0	1	89515	0.00111712	0	0.00111712
GSA-rs35400893	10	6056749	0	0	0	89516	0	0	0
GSA-rs35423354	10	108104607	0	0	0	89516	0	0	0
GSA-rs35426658	10	94246992	0	0	0	89516	0	0	0
GSA-rs35433233	10	23816942	0	0	0	89516	0	0	0
GSA-rs35434411	10	121429394	1	0	1	89515	0.00111712	0	0.00111712
GSA-rs35444490	10	98907873	1	1	0	89515	0.00111712	0.00111712	0
GSA-rs35450555	10	26135839	0	0	0	89516	0	0	0
GSA-rs35452953	10	7059290	0	0	0	89516	0	0	0
GSA-rs35463096	10	108748359	2	1	1	89514	0.00223424	0.00111712	0.00111712
GSA-rs35468602	10	73003548	1	1	0	89515	0.00111712	0.00111712	0
GSA-rs35471453	10	30994533	0	0	0	89516	0	0	0
GSA-rs35478175	10	105553793	0	0	0	89516	0	0	0
GSA-rs35484039	10	89676032	0	0	0	89516	0	0	0
GSA-rs35494874	10	7828115	1	0	1	89515	0.00111712	0	0.00111712
GSA-rs35501618	10	70248053	2	0	2	89514	0.00223424	0	0.00223424
GSA-rs35516441	10	5141440	15	13	2	89501	0.0167568	0.0145225	0.00223424
GSA-rs35520290	10	76545694	0	0	0	89516	0	0	0
GSA-rs35528438	10	75523634	0	0	0	89516	0	0	0
GSA-rs35530640	10	93390158	0	0	0	89516	0	0	0
GSA-rs35543077	10	57913182	8	7	1	89508	0.00893695	0.00781983	0.00111712
GSA-rs35545299	10	4046185	1	0	1	89515	0.00111712	0	0.00111712
GSA-rs35550334	10	12592406	0	0	0	89516	0	0	0
GSA-rs35557930	10	97731908	1	0	1	89515	0.00111712	0	0.00111712
GSA-rs35571202	10	55072649	1	1	0	89515	0.00111712	0.00111712	0
GSA-rs35575696	10	26463052	0	0	0	89516	0	0	0
GSA-rs35577915	10	81956217	26	12	14	89490	0.0290451	0.0134054	0.0156397
GSA-rs35584045	10	122576385	6	0	6	89510	0.00670271	0	0.00670271
GSA-rs35592342	10	69674262	0	0	0	89516	0	0	0
GSA-rs35593136	10	30686263	0	0	0	89516	0	0	0
GSA-rs35595938	10	91345452	2	0	2	89514	0.00223424	0	0.00223424
GSA-rs35603862	10	15526860	1	1	0	89515	0.00111712	0.00111712	0
GSA-rs35604692	10	72507590	8	1	7	89508	0.00893695	0.00111712	0.00781983
GSA-rs35610094	10	351893	0	0	0	89516	0	0	0
GSA-rs35612501	10	88694137	2	1	1	89514	0.00223424	0.00111712	0.00111712
GSA-rs35621336	10	47694755	5381	48	5333	84135	6.01122	0.0536217	5.95759
GSA-rs35623505	10	26629153	0	0	0	89516	0	0	0
GSA-rs35630940	10	118333277	4	0	4	89512	0.00446847	0	0.00446847
GSA-rs35632098	10	48479761	3	2	1	89513	0.00335136	0.00223424	0.00111712
GSA-rs35632171	10	65109502	2	2	0	89514	0.00223424	0.00223424	0
GSA-rs35637070	10	125173000	2	0	2	89514	0.00223424	0	0.00223424
GSA-rs35646355	10	42428509	178	30	148	89338	0.198847	0.0335136	0.165334
GSA-rs35655155	10	97319852	2	1	1	89514	0.00223424	0.00111712	0.00111712
GSA-rs35665077	10	42645715	6	0	6	89510	0.00670271	0	0.00670271
GSA-rs35668691	10	98411293	1	1	0	89515	0.00111712	0.00111712	0
GSA-rs35678709	10	36927802	5	3	2	89511	0.00558559	0.00335136	0.00223424
GSA-rs35685597	10	82835827	11	9	2	89505	0.0122883	0.0100541	0.00223424
GSA-rs35711696	10	96237002	1	0	1	89515	0.00111712	0	0.00111712
GSA-rs35716502	10	7292327	0	0	0	89516	0	0	0
GSA-rs35716728	10	126273660	2	0	2	89514	0.00223424	0	0.00223424
GSA-rs35721445	10	77408318	0	0	0	89516	0	0	0
GSA-rs35728874	10	99053763	1	1	0	89515	0.00111712	0.00111712	0
GSA-rs35733348	10	1700793	3	0	3	89513	0.00335136	0	0.00335136
GSA-rs35738187	10	78013174	2	2	0	89514	0.00223424	0.00223424	0
GSA-rs35748815	10	97546627	0	0	0	89516	0	0	0
GSA-rs35768167	10	19764758	8	8	0	89508	0.00893695	0.00893695	0
GSA-rs35779348	10	3180288	19	3	16	89497	0.0212253	0.00335136	0.0178739
GSA-rs35780327	10	108494989	1	1	0	89515	0.00111712	0.00111712	0
GSA-rs35802656	10	23329589	0	0	0	89516	0	0	0
GSA-rs35813806	10	24796060	0	0	0	89516	0	0	0
GSA-rs35816343	10	25790632	5	5	0	89511	0.00558559	0.00558559	0
GSA-rs35817274	10	13022089	2	0	2	89514	0.00223424	0	0.00223424
GSA-rs35822618	10	3084221	24	1	23	89492	0.0268108	0.00111712	0.0256937
GSA-rs35824626	10	71600255	0	0	0	89516	0	0	0
GSA-rs35828059	10	75830282	0	0	0	89516	0	0	0
GSA-rs35836893	10	101568662	0	0	0	89516	0	0	0
GSA-rs35840945	10	69127862	0	0	0	89516	0	0	0
GSA-rs35841256	10	116282201	0	0	0	89516	0	0	0
GSA-rs35859537	10	15335500	1	1	0	89515	0.00111712	0.00111712	0
GSA-rs35890579	10	129690837	0	0	0	89516	0	0	0
GSA-rs35892477	10	68304274	74	74	0	89442	0.0826668	0.0826668	0
GSA-rs35896564	10	52366631	6	2	4	89510	0.00670271	0.00223424	0.00446847
GSA-rs35901205	10	114372673	5	4	1	89511	0.00558559	0.00446847	0.00111712
GSA-rs35909109	10	98014850	0	0	0	89516	0	0	0
GSA-rs35914519	10	8402753	1	0	1	89515	0.00111712	0	0.00111712
GSA-rs35921123	10	13324670	1	0	1	89515	0.00111712	0	0.00111712
GSA-rs359297	10	17333680	1	1	0	89515	0.00111712	0.00111712	0
GSA-rs35939506	10	95775792	0	0	0	89516	0	0	0
GSA-rs35945898	10	30142675	1	0	1	89515	0.00111712	0	0.00111712
GSA-rs35946469	10	114527587	1	0	1	89515	0.00111712	0	0.00111712
GSA-rs35947132	10	72360387	6	1	5	89510	0.00670271	0.00111712	0.00558559
GSA-rs35950656	10	22205083	1	1	0	89515	0.00111712	0.00111712	0
GSA-rs35958536	10	88013451	2	1	1	89514	0.00223424	0.00111712	0.00111712
GSA-rs35961871	10	24507199	0	0	0	89516	0	0	0
GSA-rs35967325	10	106684523	5	3	2	89511	0.00558559	0.00335136	0.00223424
GSA-rs35983920	10	5148012	15	13	2	89501	0.0167568	0.0145225	0.00223424
GSA-rs35989649	10	105612885	4	0	4	89512	0.00446847	0	0.00446847
GSA-rs35992865	10	79704541	0	0	0	89516	0	0	0
GSA-rs36004324	10	8090124	0	0	0	89516	0	0	0
GSA-rs36005789	10	35787404	0	0	0	89516	0	0	0
GSA-rs36017130	10	44165055	0	0	0	89516	0	0	0
GSA-rs36026148	10	5058493	1	0	1	89515	0.00111712	0	0.00111712
GSA-rs36041833	10	119714278	0	0	0	89516	0	0	0
GSA-rs36049124	10	130115497	2	1	1	89514	0.00223424	0.00111712	0.00111712
GSA-rs36054769	10	130020127	2	1	1	89514	0.00223424	0.00111712	0.00111712
GSA-rs36056263	10	7621875	0	0	0	89516	0	0	0
GSA-rs36080042	10	65426785	0	0	0	89516	0	0	0
GSA-rs36089356	10	117238522	1	0	1	89515	0.00111712	0	0.00111712
GSA-rs36090025	10	114774433	0	0	0	89516	0	0	0
GSA-rs36099025	10	98655435	1	1	0	89515	0.00111712	0.00111712	0
GSA-rs36103041	10	110686081	1	0	1	89515	0.00111712	0	0.00111712
GSA-rs36103207	10	103988265	0	0	0	89516	0	0	0
GSA-rs36103558	10	119335532	0	0	0	89516	0	0	0
GSA-rs36107781	10	69651319	0	0	0	89516	0	0	0
GSA-rs36117446	10	118189337	0	0	0	89516	0	0	0
GSA-rs36153092	10	80797963	0	0	0	89516	0	0	0
GSA-rs36183326	10	2969485	21	0	21	89495	0.0234595	0	0.0234595
GSA-rs36212413	10	124622350	0	0	0	89516	0	0	0
GSA-rs363264	10	119026175	0	0	0	89516	0	0	0
GSA-rs363277	10	119034164	0	0	0	89516	0	0	0
GSA-rs363315	10	118969346	0	0	0	89516	0	0	0
GSA-rs363324	10	118989162	0	0	0	89516	0	0	0
GSA-rs363373	10	118993210	0	0	0	89516	0	0	0
GSA-rs363395	10	119006552	0	0	0	89516	0	0	0
GSA-rs363417	10	119014323	0	0	0	89516	0	0	0
GSA-rs367599503	10	35680259	0	0	0	89516	0	0	0
GSA-rs367663085	10	104566540	0	0	0	89516	0	0	0
GSA-rs367706650	10	121999093	0	0	0	89516	0	0	0
GSA-rs367731220	10	97628263	0	0	0	89516	0	0	0
GSA-rs367784916	10	59205752	7	1	6	89509	0.00781983	0.00111712	0.00670271
GSA-rs367846605	10	18856296	3	0	3	89513	0.00335136	0	0.00335136
GSA-rs367910413	10	42499971	121	18	103	89395	0.135171	0.0201081	0.115063
GSA-rs367990802	10	107814417	0	0	0	89516	0	0	0
GSA-rs367997747	10	52323862	7	2	5	89509	0.00781983	0.00223424	0.00558559
GSA-rs367998488	10	118822303	0	0	0	89516	0	0	0
GSA-rs368044479	10	65140621	1	1	0	89515	0.00111712	0.00111712	0
GSA-rs368053895	10	120393351	0	0	0	89516	0	0	0
GSA-rs368094504	10	54824499	5	2	3	89511	0.00558559	0.00223424	0.00335136
GSA-rs368188028	10	116428467	0	0	0	89516	0	0	0
GSA-rs368286816	10	99494639	0	0	0	89516	0	0	0
GSA-rs368358485	10	39123573	163	66	97	89353	0.18209	0.0737298	0.108361
GSA-rs368359708	10	19394921	6	2	4	89510	0.00670271	0.00223424	0.00446847
GSA-rs368404272	10	16079642	2	1	1	89514	0.00223424	0.00111712	0.00111712
GSA-rs368431882	10	85798965	11	11	0	89505	0.0122883	0.0122883	0
GSA-rs368538038	10	117285530	1	0	1	89515	0.00111712	0	0.00111712
GSA-rs368598898	10	9254842	0	0	0	89516	0	0	0
GSA-rs368658290	10	8927351	2	1	1	89514	0.00223424	0.00111712	0.00111712
GSA-rs368757988	10	52843082	2	2	0	89514	0.00223424	0.00223424	0
GSA-rs368768778	10	58843584	37	36	1	89479	0.0413334	0.0402163	0.00111712
GSA-rs368778724	10	88718934	2	1	1	89514	0.00223424	0.00111712	0.00111712
GSA-rs368835056	10	122863390	1	1	0	89515	0.00111712	0.00111712	0
GSA-rs368911269	10	51775976	5	2	3	89511	0.00558559	0.00223424	0.00335136
GSA-rs368912474	10	11493076	0	0	0	89516	0	0	0
GSA-rs368941503	10	97155899	2	1	1	89514	0.00223424	0.00111712	0.00111712
GSA-rs368968143	10	42736161	11	0	11	89505	0.0122883	0	0.0122883
GSA-rs369085759	10	18055858	0	0	0	89516	0	0	0
GSA-rs369220521	10	110310200	4	3	1	89512	0.00446847	0.00335136	0.00111712
GSA-rs369271448	10	21518301	1	0	1	89515	0.00111712	0	0.00111712
GSA-rs369272147	10	58419770	1	0	1	89515	0.00111712	0	0.00111712
GSA-rs369326659	10	132235297	2	1	1	89514	0.00223424	0.00111712	0.00111712
GSA-rs369328338	10	18126054	0	0	0	89516	0	0	0
GSA-rs369379139	10	89028223	1	0	1	89515	0.00111712	0	0.00111712
GSA-rs369429687	10	61220038	0	0	0	89516	0	0	0
GSA-rs369646720	10	132534443	2	1	1	89514	0.00223424	0.00111712	0.00111712
GSA-rs369689791	10	85054892	2	1	1	89514	0.00223424	0.00111712	0.00111712
GSA-rs369707488	10	125376234	0	0	0	89516	0	0	0
GSA-rs369884033	10	91951407	4	3	1	89512	0.00446847	0.00335136	0.00111712
GSA-rs370159093	10	10754427	2	1	1	89514	0.00223424	0.00111712	0.00111712
GSA-rs370213561	10	36215030	0	0	0	89516	0	0	0
GSA-rs370229729	10	123802972	0	0	0	89516	0	0	0
GSA-rs370236043	10	43076299	27	0	27	89489	0.0301622	0	0.0301622
GSA-rs370274370	10	33935917	0	0	0	89516	0	0	0
GSA-rs370282024	10	46324812	3	2	1	89513	0.00335136	0.00223424	0.00111712
GSA-rs370483685	10	57920896	6	5	1	89510	0.00670271	0.00558559	0.00111712
GSA-rs370487947	10	38811451	9	1	8	89507	0.0100541	0.00111712	0.00893695
GSA-rs370499561	10	37439649	3	1	2	89513	0.00335136	0.00111712	0.00223424
GSA-rs370511277	10	52498364	1	1	0	89515	0.00111712	0.00111712	0
GSA-rs370676892	10	66436599	0	0	0	89516	0	0	0
GSA-rs370705101	10	21317177	3	0	3	89513	0.00335136	0	0.00335136
GSA-rs370759399	10	1852316	5	0	5	89511	0.00558559	0	0.00558559
GSA-rs370781640	10	133359058	2	2	0	89514	0.00223424	0.00223424	0
GSA-rs370978531	10	126720057	0	0	0	89516	0	0	0
GSA-rs370980023	10	67974041	4	4	0	89512	0.00446847	0.00446847	0
GSA-rs371175433	10	84241095	1	1	0	89515	0.00111712	0.00111712	0
GSA-rs371232888	10	38110202	3	1	2	89513	0.00335136	0.00111712	0.00223424
GSA-rs371251206	10	75237984	0	0	0	89516	0	0	0
GSA-rs371282877	10	94591252	0	0	0	89516	0	0	0
GSA-rs371490256	10	53189166	5	5	0	89511	0.00558559	0.00558559	0
GSA-rs371526797	10	85824634	1	1	0	89515	0.00111712	0.00111712	0
GSA-rs371610612	10	57465846	7	7	0	89509	0.00781983	0.00781983	0
GSA-rs371781205	10	121432920	1	0	1	89515	0.00111712	0	0.00111712
GSA-rs371845887	10	68036713	10	10	0	89506	0.0111712	0.0111712	0
GSA-rs371912648	10	1594023	6	0	6	89510	0.00670271	0	0.00670271
GSA-rs371991578	10	20481356	1	0	1	89515	0.00111712	0	0.00111712
GSA-rs372016750	10	92579275	0	0	0	89516	0	0	0
GSA-rs372040706	10	85512260	5	3	2	89511	0.00558559	0.00335136	0.00223424
GSA-rs372042731	10	1020347	1	0	1	89515	0.00111712	0	0.00111712
GSA-rs372135089	10	22438434	0	0	0	89516	0	0	0
GSA-rs372179900	10	19316547	5	1	4	89511	0.00558559	0.00111712	0.00446847
GSA-rs372182029	10	19140000	5	1	4	89511	0.00558559	0.00111712	0.00446847
GSA-rs372199373	10	115925167	0	0	0	89516	0	0	0
GSA-rs372236520	10	58055162	2	2	0	89514	0.00223424	0.00223424	0
GSA-rs372239836	10	79578938	0	0	0	89516	0	0	0
GSA-rs372271149	10	81846044	140	18	122	89376	0.156397	0.0201081	0.136288
GSA-rs372283123	10	14116319	1	0	1	89515	0.00111712	0	0.00111712
GSA-rs372296855	10	93989839	0	0	0	89516	0	0	0
GSA-rs372333416	10	75483750	0	0	0	89516	0	0	0
GSA-rs372404673	10	34656483	3	3	0	89513	0.00335136	0.00335136	0
GSA-rs372473403	10	118905589	0	0	0	89516	0	0	0
GSA-rs372712	10	9154037	1	0	1	89515	0.00111712	0	0.00111712
GSA-rs372774176	10	85023682	2	1	1	89514	0.00223424	0.00111712	0.00111712
GSA-rs372785182	10	112777592	0	0	0	89516	0	0	0
GSA-rs372827793	10	48312988	2	2	0	89514	0.00223424	0.00223424	0
GSA-rs372926628	10	134585122	2	1	1	89514	0.00223424	0.00111712	0.00111712
GSA-rs372969419	10	27956605	0	0	0	89516	0	0	0
GSA-rs3730155	10	49612716	10	2	8	89506	0.0111712	0.00223424	0.00893695
GSA-rs373140969	10	79016185	0	0	0	89516	0	0	0
GSA-rs373149167	10	29952793	1	0	1	89515	0.00111712	0	0.00111712
GSA-rs373159272	10	31284217	1	0	1	89515	0.00111712	0	0.00111712
GSA-rs373172748	10	24937098	0	0	0	89516	0	0	0
GSA-rs373185736	10	91409252	3	0	3	89513	0.00335136	0	0.00335136
GSA-rs373257734	10	4016805	1	0	1	89515	0.00111712	0	0.00111712
GSA-rs373262050	10	124359755	0	0	0	89516	0	0	0
GSA-rs373280260	10	84277165	20	20	0	89496	0.0223424	0.0223424	0
GSA-rs373408094	10	96548860	3	2	1	89513	0.00335136	0.00223424	0.00111712
GSA-rs373423276	10	18130016	0	0	0	89516	0	0	0
GSA-rs373461197	10	38872493	9	0	9	89507	0.0100541	0	0.0100541
GSA-rs373488162	10	42404009	197	43	154	89319	0.220072	0.0480361	0.172036
GSA-rs373557127	10	96868875	3	0	3	89513	0.00335136	0	0.00335136
GSA-rs373562076	10	22866981	0	0	0	89516	0	0	0
GSA-rs373684635	10	35636446	4	0	4	89512	0.00446847	0	0.00446847
GSA-rs3737057	10	133784682	1	1	0	89515	0.00111712	0.00111712	0
GSA-rs373844124	10	19243400	5	1	4	89511	0.00558559	0.00111712	0.00446847
GSA-rs373861552	10	22257460	0	0	0	89516	0	0	0
GSA-rs373920047	10	38811606	9	1	8	89507	0.0100541	0.00111712	0.00893695
GSA-rs3740022	10	12216106	1	1	0	89515	0.00111712	0.00111712	0
GSA-rs3740057	10	101658585	2	0	2	89514	0.00223424	0	0.00223424
GSA-rs3740070	10	101591418	0	0	0	89516	0	0	0
GSA-rs3740093	10	45499009	1	1	0	89515	0.00111712	0.00111712	0
GSA-rs3740238	10	34473792	1	1	0	89515	0.00111712	0.00111712	0
GSA-rs3740258	10	81051960	0	0	0	89516	0	0	0
GSA-rs3740340	10	88425728	5	1	4	89511	0.00558559	0.00111712	0.00446847
GSA-rs3740357	10	63808960	0	0	0	89516	0	0	0
GSA-rs3740471	10	105363289	1	0	1	89515	0.00111712	0	0.00111712
GSA-rs3740528	10	98762051	3	1	2	89513	0.00335136	0.00111712	0.00223424
GSA-rs3740538	10	126309790	1	0	1	89515	0.00111712	0	0.00111712
GSA-rs374059742	10	130364527	1	0	1	89515	0.00111712	0	0.00111712
GSA-rs3740598	10	71000540	0	0	0	89516	0	0	0
GSA-rs374075754	10	79066571	0	0	0	89516	0	0	0
GSA-rs374294591	10	134978001	2	1	1	89514	0.00223424	0.00111712	0.00111712
GSA-rs374326977	10	6529331	0	0	0	89516	0	0	0
GSA-rs374381274	10	28988351	0	0	0	89516	0	0	0
GSA-rs374401730	10	30903462	0	0	0	89516	0	0	0
GSA-rs374578889	10	42655330	6	0	6	89510	0.00670271	0	0.00670271
GSA-rs374580132	10	6252477	9	1	8	89507	0.0100541	0.00111712	0.00893695
GSA-rs374599777	10	39120927	161	64	97	89355	0.179856	0.0714956	0.108361
GSA-rs374611334	10	109738531	1	0	1	89515	0.00111712	0	0.00111712
GSA-rs374677229	10	50063269	9	2	7	89507	0.0100541	0.00223424	0.00781983
GSA-rs374694488	10	61385669	0	0	0	89516	0	0	0
GSA-rs3747874	10	50038800	9	2	7	89507	0.0100541	0.00223424	0.00781983
GSA-rs374793404	10	56510273	35	32	3	89481	0.0390992	0.0357478	0.00335136
GSA-rs374817685	10	56068651	4	4	0	89512	0.00446847	0.00446847	0
GSA-rs374823040	10	96986870	1	0	1	89515	0.00111712	0	0.00111712
GSA-rs374829068	10	19199873	6	2	4	89510	0.00670271	0.00223424	0.00446847
GSA-rs374918828	10	38330902	3	1	2	89513	0.00335136	0.00111712	0.00223424
GSA-rs374933431	10	10714002	2	1	1	89514	0.00223424	0.00111712	0.00111712
GSA-rs375001577	10	81913497	101	15	86	89415	0.112829	0.0167568	0.0960722
GSA-rs375036282	10	91653043	3	3	0	89513	0.00335136	0.00335136	0
GSA-rs3750560	10	128788633	3	0	3	89513	0.00335136	0	0.00335136
GSA-rs3750585	10	134647225	18	1	17	89498	0.0201081	0.00111712	0.018991
GSA-rs375062805	10	22063319	0	0	0	89516	0	0	0
GSA-rs375063774	10	63825683	0	0	0	89516	0	0	0
GSA-rs3750718	10	101835508	2	0	2	89514	0.00223424	0	0.00223424
GSA-rs3750736	10	74671611	1	1	0	89515	0.00111712	0.00111712	0
GSA-rs3750771	10	71881126	0	0	0	89516	0	0	0
GSA-rs375081321	10	131393977	1	0	1	89515	0.00111712	0	0.00111712
GSA-rs3750823	10	88717154	2	1	1	89514	0.00223424	0.00111712	0.00111712
GSA-rs3750829	10	131592692	2	0	2	89514	0.00223424	0	0.00223424
GSA-rs375192163	10	98129596	1	1	0	89515	0.00111712	0.00111712	0
GSA-rs375195775	10	62361102	0	0	0	89516	0	0	0
GSA-rs375202713	10	129673809	0	0	0	89516	0	0	0
GSA-rs375269253	10	63037551	0	0	0	89516	0	0	0
GSA-rs375341258	10	49768008	9	2	7	89507	0.0100541	0.00223424	0.00781983
GSA-rs375461883	10	99169003	1	1	0	89515	0.00111712	0.00111712	0
GSA-rs375630053	10	80177634	0	0	0	89516	0	0	0
GSA-rs3758473	10	81322717	0	0	0	89516	0	0	0
GSA-rs375848759	10	106471500	11	3	8	89505	0.0122883	0.00335136	0.00893695
GSA-rs376076513	10	42418514	182	33	149	89334	0.203316	0.0368649	0.166451
GSA-rs376127230	10	11327563	1	0	1	89515	0.00111712	0	0.00111712
GSA-rs3762093	10	98010908	0	0	0	89516	0	0	0
GSA-rs376211767	10	39141109	168	70	98	89348	0.187676	0.0781983	0.109478
GSA-rs376291991	10	78912775	0	0	0	89516	0	0	0
GSA-rs376332879	10	54247379	3	1	2	89513	0.00335136	0.00111712	0.00223424
GSA-rs376356162	10	75483010	0	0	0	89516	0	0	0
GSA-rs3763687	10	99922460	0	0	0	89516	0	0	0
GSA-rs3763700	10	6181709	6	0	6	89510	0.00670271	0	0.00670271
GSA-rs3763742	10	62630615	2	0	2	89514	0.00223424	0	0.00223424
GSA-rs376381491	10	23160275	0	0	0	89516	0	0	0
GSA-rs376442286	10	105301944	1	0	1	89515	0.00111712	0	0.00111712
GSA-rs376453357	10	55270959	5	5	0	89511	0.00558559	0.00558559	0
GSA-rs376533652	10	22993295	0	0	0	89516	0	0	0
GSA-rs376773535	10	134241030	5	1	4	89511	0.00558559	0.00111712	0.00446847
GSA-rs376804323	10	22588044	0	0	0	89516	0	0	0
GSA-rs376909646	10	133028629	4	2	2	89512	0.00446847	0.00223424	0.00223424
GSA-rs376926709	10	52739040	2	2	0	89514	0.00223424	0.00223424	0
GSA-rs376960619	10	58737580	1	0	1	89515	0.00111712	0	0.00111712
GSA-rs376979581	10	35327141	11	0	11	89505	0.0122883	0	0.0122883
GSA-rs377049086	10	12658413	1	1	0	89515	0.00111712	0.00111712	0
GSA-rs377070223	10	114811604	0	0	0	89516	0	0	0
GSA-rs377092377	10	97738931	1	0	1	89515	0.00111712	0	0.00111712
GSA-rs377149680	10	4694240	1	0	1	89515	0.00111712	0	0.00111712
GSA-rs377183312	10	43738976	1	0	1	89515	0.00111712	0	0.00111712
GSA-rs377331124	10	126070749	4	2	2	89512	0.00446847	0.00223424	0.00223424
GSA-rs377354010	10	79827557	0	0	0	89516	0	0	0
GSA-rs377388303	10	17506071	8	8	0	89508	0.00893695	0.00893695	0
GSA-rs377471646	10	10503670	2	1	1	89514	0.00223424	0.00111712	0.00111712
GSA-rs377528559	10	51912644	81	2	79	89435	0.0904866	0.00223424	0.0882524
GSA-rs377578125	10	582052	0	0	0	89516	0	0	0
GSA-rs377653175	10	59600831	7	2	5	89509	0.00781983	0.00223424	0.00558559
GSA-rs377688189	10	54621313	4	2	2	89512	0.00446847	0.00223424	0.00223424
GSA-rs3780900	10	45898913	4	2	2	89512	0.00446847	0.00223424	0.00223424
GSA-rs3780915	10	14563097	1	0	1	89515	0.00111712	0	0.00111712
GSA-rs3780988	10	11300436	1	0	1	89515	0.00111712	0	0.00111712
GSA-rs3781195	10	89642609	0	0	0	89516	0	0	0
GSA-rs3781411	10	126715436	0	0	0	89516	0	0	0
GSA-rs3781443	10	126689020	0	0	0	89516	0	0	0
GSA-rs3781519	10	117878342	0	0	0	89516	0	0	0
GSA-rs379033	10	55321950	10	10	0	89506	0.0111712	0.0111712	0
GSA-rs3793831	10	71675811	0	0	0	89516	0	0	0
GSA-rs3793833	10	71670284	0	0	0	89516	0	0	0
GSA-rs3802559	10	12827660	1	0	1	89515	0.00111712	0	0.00111712
GSA-rs3802694	10	61468518	0	0	0	89516	0	0	0
GSA-rs3802730	10	21202644	4	0	4	89512	0.00446847	0	0.00446847
GSA-rs3808942	10	62150848	0	0	0	89516	0	0	0
GSA-rs3810958	10	135150032	2	1	1	89514	0.00223424	0.00111712	0.00111712
GSA-rs3812706	10	72163698	0	0	0	89516	0	0	0
GSA-rs3813722	10	116073696	0	0	0	89516	0	0	0
GSA-rs3813724	10	83060323	2	1	1	89514	0.00223424	0.00111712	0.00111712
GSA-rs3814168	10	15255292	2	1	1	89514	0.00223424	0.00111712	0.00111712
GSA-rs3814175	10	14996416	91	59	32	89425	0.101658	0.06591	0.0357478
GSA-rs3814580	10	3094865	24	1	23	89492	0.0268108	0.00111712	0.0256937
GSA-rs3814591	10	3162560	26	3	23	89490	0.0290451	0.00335136	0.0256937
GSA-rs3815999	10	64005711	0	0	0	89516	0	0	0
GSA-rs3818675	10	12858045	2	0	2	89514	0.00223424	0	0.00223424
GSA-rs3818713	10	45474443	2	2	0	89514	0.00223424	0.00223424	0
GSA-rs3824602	10	33195877	2	0	2	89514	0.00223424	0	0.00223424
GSA-rs3824700	10	26355906	0	0	0	89516	0	0	0
GSA-rs3824761	10	129730027	1	0	1	89515	0.00111712	0	0.00111712
GSA-rs3824821	10	120448570	0	0	0	89516	0	0	0
GSA-rs3829910	10	3095281	24	1	23	89492	0.0268108	0.00111712	0.0256937
GSA-rs3829924	10	13141608	13	12	1	89503	0.0145225	0.0134054	0.00111712
GSA-rs3835100	10	70051810	0	0	0	89516	0	0	0
GSA-rs3844556	10	102072092	0	0	0	89516	0	0	0
GSA-rs3847404	10	30389213	0	0	0	89516	0	0	0
GSA-rs3850695	10	95164833	0	0	0	89516	0	0	0
GSA-rs3851035	10	78587890	1	1	0	89515	0.00111712	0.00111712	0
GSA-rs3851241	10	60727887	0	0	0	89516	0	0	0
GSA-rs3852502	10	92836763	0	0	0	89516	0	0	0
GSA-rs3853519	10	102085327	0	0	0	89516	0	0	0
GSA-rs3858126	10	65711686	0	0	0	89516	0	0	0
GSA-rs3858144	10	70011354	0	0	0	89516	0	0	0
GSA-rs3858273	10	56824889	10	9	1	89506	0.0111712	0.0100541	0.00111712
GSA-rs3858316	10	127927283	2	1	1	89514	0.00223424	0.00111712	0.00111712
GSA-rs3858335	10	118973145	0	0	0	89516	0	0	0
GSA-rs3861030	10	73294218	1	1	0	89515	0.00111712	0.00111712	0
GSA-rs3861031	10	73294257	1	1	0	89515	0.00111712	0.00111712	0
GSA-rs3862499	10	79175664	0	0	0	89516	0	0	0
GSA-rs3862539	10	83011895	11	10	1	89505	0.0122883	0.0111712	0.00111712
GSA-rs3864822	10	16725451	1	1	0	89515	0.00111712	0.00111712	0
GSA-rs387757	10	17336176	1	1	0	89515	0.00111712	0.00111712	0
GSA-rs3890509	10	2358946	33	6	27	89483	0.0368649	0.00670271	0.0301622
GSA-rs3891517	10	126259339	3	0	3	89513	0.00335136	0	0.00335136
GSA-rs3892212	10	102062074	0	0	0	89516	0	0	0
GSA-rs3892379	10	131221426	1	0	1	89515	0.00111712	0	0.00111712
GSA-rs3898314	10	70725128	0	0	0	89516	0	0	0
GSA-rs3900782	10	21287735	4	0	4	89512	0.00446847	0	0.00446847
GSA-rs3901289	10	124027433	0	0	0	89516	0	0	0
GSA-rs3902277	10	79175537	0	0	0	89516	0	0	0
GSA-rs3905377	10	88515072	2	1	1	89514	0.00223424	0.00111712	0.00111712
GSA-rs3911899	10	115325999	1	0	1	89515	0.00111712	0	0.00111712
GSA-rs3913910	10	83016532	11	10	1	89505	0.0122883	0.0111712	0.00111712
GSA-rs3924012	10	1864602	5	0	5	89511	0.00558559	0	0.00558559
GSA-rs3928773	10	17491652	9	9	0	89507	0.0100541	0.0100541	0
GSA-rs3935531	10	133149493	7	2	5	89509	0.00781983	0.00223424	0.00558559
GSA-rs39683	10	79129658	0	0	0	89516	0	0	0
GSA-rs3981102	10	121701774	1	1	0	89515	0.00111712	0.00111712	0
GSA-rs3998860	10	70405855	1	0	1	89515	0.00111712	0	0.00111712
GSA-rs3999057	10	66354252	0	0	0	89516	0	0	0
GSA-rs3999564	10	121736699	1	1	0	89515	0.00111712	0.00111712	0
GSA-rs402781	10	90526379	0	0	0	89516	0	0	0
GSA-rs40431	10	79177926	0	0	0	89516	0	0	0
GSA-rs4073288	10	114747277	0	0	0	89516	0	0	0
GSA-rs4076319	10	85139142	5	3	2	89511	0.00558559	0.00335136	0.00223424
GSA-rs4084000	10	34697864	6	6	0	89510	0.00670271	0.00670271	0
GSA-rs4098805	10	54586048	4	2	2	89512	0.00446847	0.00223424	0.00223424
GSA-rs4113505	10	34692235	6	6	0	89510	0.00670271	0.00670271	0
GSA-rs4114847	10	88601610	2	1	1	89514	0.00223424	0.00111712	0.00111712
GSA-rs4120665	10	110581654	2	1	1	89514	0.00223424	0.00111712	0.00111712
GSA-rs41258044	10	6005168	0	0	0	89516	0	0	0
GSA-rs41260244	10	6156736	1	0	1	89515	0.00111712	0	0.00111712
GSA-rs41274064	10	64952835	0	0	0	89516	0	0	0
GSA-rs41274068	10	64973978	0	0	0	89516	0	0	0
GSA-rs41274072	10	64974156	0	0	0	89516	0	0	0
GSA-rs41274082	10	65381281	0	0	0	89516	0	0	0
GSA-rs41274084	10	65381934	0	0	0	89516	0	0	0
GSA-rs41274568	10	78709083	0	0	0	89516	0	0	0
GSA-rs41274586	10	79580976	0	0	0	89516	0	0	0
GSA-rs41274604	10	79746018	0	0	0	89516	0	0	0
GSA-rs41274606	10	79760946	0	0	0	89516	0	0	0
GSA-rs41274614	10	80703091	0	0	0	89516	0	0	0
GSA-rs41274622	10	55570347	1	1	0	89515	0.00111712	0.00111712	0
GSA-rs41274660	10	51549533	10	2	8	89506	0.0111712	0.00223424	0.00893695
GSA-rs41276080	10	33467557	0	0	0	89516	0	0	0
GSA-rs41276098	10	35363104	2	0	2	89514	0.00223424	0	0.00223424
GSA-rs41276102	10	35537076	5	0	5	89511	0.00558559	0	0.00558559
GSA-rs41277372	10	21141398	4	0	4	89512	0.00446847	0	0.00446847
GSA-rs41277944	10	71391351	0	0	0	89516	0	0	0
GSA-rs41277960	10	71662380	0	0	0	89516	0	0	0
GSA-rs41277980	10	71898196	0	0	0	89516	0	0	0
GSA-rs41278534	10	70652559	1	1	0	89515	0.00111712	0.00111712	0
GSA-rs41279644	10	70776067	0	0	0	89516	0	0	0
GSA-rs41279894	10	25313348	0	0	0	89516	0	0	0
GSA-rs41279924	10	27225812	0	0	0	89516	0	0	0
GSA-rs41279942	10	27381397	0	0	0	89516	0	0	0
GSA-rs41280408	10	75506499	0	0	0	89516	0	0	0
GSA-rs41280426	10	76792475	0	0	0	89516	0	0	0
GSA-rs41280428	10	53990654	3	1	2	89513	0.00335136	0.00111712	0.00223424
GSA-rs41280944	10	27381491	0	0	0	89516	0	0	0
GSA-rs41281316	10	73490310	1	1	0	89515	0.00111712	0.00111712	0
GSA-rs41281324	10	73521338	1	1	0	89515	0.00111712	0.00111712	0
GSA-rs41282009	10	49998780	8	2	6	89508	0.00893695	0.00223424	0.00670271
GSA-rs41282011	10	50004372	8	2	6	89508	0.00893695	0.00223424	0.00670271
GSA-rs41283297	10	50171949	5	2	3	89511	0.00558559	0.00223424	0.00335136
GSA-rs41283303	10	50178246	5	2	3	89511	0.00558559	0.00223424	0.00335136
GSA-rs41283313	10	135025208	3	1	2	89513	0.00335136	0.00111712	0.00223424
GSA-rs41283532	10	62021781	0	0	0	89516	0	0	0
GSA-rs41283540	10	62631143	2	0	2	89514	0.00223424	0	0.00223424
GSA-rs41283728	10	29136175	0	0	0	89516	0	0	0
GSA-rs41284088	10	90524335	0	0	0	89516	0	0	0
GSA-rs41284092	10	90537910	0	0	0	89516	0	0	0
GSA-rs41284110	10	90701308	0	0	0	89516	0	0	0
GSA-rs41284128	10	91038280	0	0	0	89516	0	0	0
GSA-rs41284258	10	98825285	2	1	1	89514	0.00223424	0.00111712	0.00111712
GSA-rs41284366	10	118187444	0	0	0	89516	0	0	0
GSA-rs41284376	10	118434408	5	0	5	89511	0.00558559	0	0.00558559
GSA-rs41284406	10	120353453	0	0	0	89516	0	0	0
GSA-rs41284463	10	15175007	2	0	2	89514	0.00223424	0	0.00223424
GSA-rs41284477	10	47701362	5240	44	5196	84276	5.8537	0.0491532	5.80455
GSA-rs41284750	10	30304276	0	0	0	89516	0	0	0
GSA-rs41284946	10	91162971	1	0	1	89515	0.00111712	0	0.00111712
GSA-rs41284960	10	48387980	3	2	1	89513	0.00335136	0.00223424	0.00111712
GSA-rs41285589	10	1063527	4	0	4	89512	0.00446847	0	0.00446847
GSA-rs4128663	10	47703870	5195	41	5154	84321	5.80343	0.0458019	5.75763
GSA-rs41286884	10	96495161	3	3	0	89513	0.00335136	0.00335136	0
GSA-rs41286886	10	96824658	4	2	2	89512	0.00446847	0.00223424	0.00223424
GSA-rs41287518	10	105786136	4	0	4	89512	0.00446847	0	0.00446847
GSA-rs41287944	10	121580501	1	0	1	89515	0.00111712	0	0.00111712
GSA-rs4128795	10	57978032	5	5	0	89511	0.00558559	0.00558559	0
GSA-rs41288715	10	3143673	23	1	22	89493	0.0256937	0.00111712	0.0245766
GSA-rs41288719	10	3158733	25	3	22	89491	0.027928	0.00335136	0.0245766
GSA-rs41288729	10	3171647	26	3	23	89490	0.0290451	0.00335136	0.0256937
GSA-rs41289005	10	31230550	1	0	1	89515	0.00111712	0	0.00111712
GSA-rs41289269	10	5495352	12	11	1	89504	0.0134054	0.0122883	0.00111712
GSA-rs41289271	10	5499824	12	11	1	89504	0.0134054	0.0122883	0.00111712
GSA-rs41289275	10	871745	1	0	1	89515	0.00111712	0	0.00111712
GSA-rs41289289	10	15856700	6	5	1	89510	0.00670271	0.00558559	0.00111712
GSA-rs41289303	10	16979593	1	1	0	89515	0.00111712	0.00111712	0
GSA-rs41290168	10	94112638	0	0	0	89516	0	0	0
GSA-rs41290182	10	94733781	0	0	0	89516	0	0	0
GSA-rs41290249	10	7204129	0	0	0	89516	0	0	0
GSA-rs41290259	10	5803368	1	1	0	89515	0.00111712	0.00111712	0
GSA-rs41290277	10	7759510	0	0	0	89516	0	0	0
GSA-rs41290321	10	5965695	1	1	0	89515	0.00111712	0.00111712	0
GSA-rs41290488	10	100195647	2	0	2	89514	0.00223424	0	0.00223424
GSA-rs41290542	10	102258991	0	0	0	89516	0	0	0
GSA-rs41291126	10	95854556	0	0	0	89516	0	0	0
GSA-rs41291136	10	96044496	0	0	0	89516	0	0	0
GSA-rs41291307	10	13150110	13	12	1	89503	0.0145225	0.0134054	0.00111712
GSA-rs41291309	10	13150265	13	12	1	89503	0.0145225	0.0134054	0.00111712
GSA-rs41291486	10	103545370	1	0	1	89515	0.00111712	0	0.00111712
GSA-rs41291552	10	96495410	3	3	0	89513	0.00335136	0.00335136	0
GSA-rs41291566	10	97387248	2	1	1	89514	0.00223424	0.00111712	0.00111712
GSA-rs41291618	10	98087140	0	0	0	89516	0	0	0
GSA-rs41291852	10	106970768	1	1	0	89515	0.00111712	0.00111712	0
GSA-rs41291888	10	111878537	1	1	0	89515	0.00111712	0.00111712	0
GSA-rs41293997	10	5989818	0	0	0	89516	0	0	0
GSA-rs41294013	10	5991344	0	0	0	89516	0	0	0
GSA-rs41294153	10	6002697	0	0	0	89516	0	0	0
GSA-rs41294165	10	6004595	0	0	0	89516	0	0	0
GSA-rs41294167	10	6004908	0	0	0	89516	0	0	0
GSA-rs41294595	10	6030076	0	0	0	89516	0	0	0
GSA-rs41294623	10	6036457	0	0	0	89516	0	0	0
GSA-rs41294685	10	6062844	0	0	0	89516	0	0	0
GSA-rs41295107	10	6122810	0	0	0	89516	0	0	0
GSA-rs41295125	10	6133765	0	0	0	89516	0	0	0
GSA-rs41295355	10	6152657	1	0	1	89515	0.00111712	0	0.00111712
GSA-rs41297149	10	81807037	139	18	121	89377	0.15528	0.0201081	0.135171
GSA-rs41297161	10	104387103	0	0	0	89516	0	0	0
GSA-rs41298241	10	116538726	0	0	0	89516	0	0	0
GSA-rs41299220	10	28342633	0	0	0	89516	0	0	0
GSA-rs41299230	10	46121886	26	2	24	89490	0.0290451	0.00223424	0.0268108
GSA-rs41299724	10	14961360	1	0	1	89515	0.00111712	0	0.00111712
GSA-rs41300229	10	103605987	0	0	0	89516	0	0	0
GSA-rs41300231	10	116100461	0	0	0	89516	0	0	0
GSA-rs41301031	10	123359727	0	0	0	89516	0	0	0
GSA-rs41301109	10	50534395	6	2	4	89510	0.00670271	0.00223424	0.00446847
GSA-rs41301561	10	123354929	0	0	0	89516	0	0	0
GSA-rs41301599	10	45477895	2	2	0	89514	0.00223424	0.00223424	0
GSA-rs41302713	10	91180207	2	0	2	89514	0.00223424	0	0.00223424
GSA-rs41302715	10	101960389	0	0	0	89516	0	0	0
GSA-rs41302727	10	97447252	2	1	1	89514	0.00223424	0.00111712	0.00111712
GSA-rs41303603	10	127705856	0	0	0	89516	0	0	0
GSA-rs41304575	10	4127868	1	0	1	89515	0.00111712	0	0.00111712
GSA-rs41304603	10	21810342	1	0	1	89515	0.00111712	0	0.00111712
GSA-rs41304613	10	45329761	145	2	143	89371	0.161982	0.00223424	0.159748
GSA-rs41304619	10	76743219	0	0	0	89516	0	0	0
GSA-rs41305012	10	75566323	0	0	0	89516	0	0	0
GSA-rs41305022	10	132960758	3	1	2	89513	0.00335136	0.00111712	0.00223424
GSA-rs41305665	10	5247910	13	11	2	89503	0.0145225	0.0122883	0.00223424
GSA-rs41305709	10	78283806	1	0	1	89515	0.00111712	0	0.00111712
GSA-rs41306005	10	127486199	0	0	0	89516	0	0	0
GSA-rs41306328	10	33270895	3	0	3	89513	0.00335136	0	0.00335136
GSA-rs41306334	10	33171610	2	0	2	89514	0.00223424	0	0.00223424
GSA-rs41306342	10	43197513	21	0	21	89495	0.0234595	0	0.0234595
GSA-rs41306520	10	77797233	0	0	0	89516	0	0	0
GSA-rs41306522	10	75197919	0	0	0	89516	0	0	0
GSA-rs41306546	10	45479046	2	2	0	89514	0.00223424	0.00223424	0
GSA-rs41306648	10	129914025	1	0	1	89515	0.00111712	0	0.00111712
GSA-rs41306852	10	98115019	0	0	0	89516	0	0	0
GSA-rs41306924	10	13214322	11	11	0	89505	0.0122883	0.0122883	0
GSA-rs41306930	10	134646285	17	1	16	89499	0.018991	0.00111712	0.0178739
GSA-rs41307508	10	60155424	0	0	0	89516	0	0	0
GSA-rs41307567	10	69556814	0	0	0	89516	0	0	0
GSA-rs41307583	10	127344489	0	0	0	89516	0	0	0
GSA-rs41307585	10	126371030	0	0	0	89516	0	0	0
GSA-rs41308675	10	104436519	0	0	0	89516	0	0	0
GSA-rs41309397	10	50668313	6	2	4	89510	0.00670271	0.00223424	0.00446847
GSA-rs41310324	10	89550045	2	1	1	89514	0.00223424	0.00111712	0.00111712
GSA-rs4131374	10	10624738	2	1	1	89514	0.00223424	0.00111712	0.00111712
GSA-rs41314475	10	81682640	30	17	13	89486	0.0335136	0.018991	0.0145225
GSA-rs41314988	10	72640041	5	1	4	89511	0.00558559	0.00111712	0.00446847
GSA-rs41317024	10	90332928	0	0	0	89516	0	0	0
GSA-rs41317288	10	135010635	3	1	2	89513	0.00335136	0.00111712	0.00223424
GSA-rs41318029	10	101590486	0	0	0	89516	0	0	0
GSA-rs41336145	10	13925163	1	0	1	89515	0.00111712	0	0.00111712
GSA-rs41336345	10	4879568	1	0	1	89515	0.00111712	0	0.00111712
GSA-rs4133737	10	119290623	0	0	0	89516	0	0	0
GSA-rs41370248	10	6333875	6	1	5	89510	0.00670271	0.00111712	0.00558559
GSA-rs41397844	10	80399561	1	1	0	89515	0.00111712	0.00111712	0
GSA-rs41402548	10	121387106	1	0	1	89515	0.00111712	0	0.00111712
GSA-rs41405146	10	76174173	2	2	0	89514	0.00223424	0.00223424	0
GSA-rs41425646	10	115153553	0	0	0	89516	0	0	0
GSA-rs4145022	10	58568504	1	0	1	89515	0.00111712	0	0.00111712
GSA-rs4145143	10	85775538	1	1	0	89515	0.00111712	0.00111712	0
GSA-rs41459345	10	121537462	1	0	1	89515	0.00111712	0	0.00111712
GSA-rs4146537	10	115042666	4	4	0	89512	0.00446847	0.00446847	0
GSA-rs41470548	10	77445487	0	0	0	89516	0	0	0
GSA-rs41473844	10	78524174	46	46	0	89470	0.0513875	0.0513875	0
GSA-rs4148395	10	101589925	0	0	0	89516	0	0	0
GSA-rs41524446	10	1789247	3	0	3	89513	0.00335136	0	0.00335136
GSA-rs41544714	10	131334768	1	0	1	89515	0.00111712	0	0.00111712
GSA-rs41560715	10	126224735	4	1	3	89512	0.00446847	0.00111712	0.00335136
GSA-rs4237538	10	124063140	0	0	0	89516	0	0	0
GSA-rs4244344	10	103221122	5	0	5	89511	0.00558559	0	0.00558559
GSA-rs4246917	10	47095137	83	6	77	89433	0.0927209	0.00670271	0.0860181
GSA-rs4253169	10	50689585	5	2	3	89511	0.00558559	0.00223424	0.00335136
GSA-rs4253184	10	50685177	5	2	3	89511	0.00558559	0.00223424	0.00335136
GSA-rs425411	10	32406441	0	0	0	89516	0	0	0
GSA-rs4255455	10	128608985	3	0	3	89513	0.00335136	0	0.00335136
GSA-rs4262642	10	129845547	1	0	1	89515	0.00111712	0	0.00111712
GSA-rs4271299	10	3400516	17	0	17	89499	0.018991	0	0.018991
GSA-rs4274165	10	87634940	2	1	1	89514	0.00223424	0.00111712	0.00111712
GSA-rs4277019	10	133357778	2	2	0	89514	0.00223424	0.00223424	0
GSA-rs4282928	10	123779171	0	0	0	89516	0	0	0
GSA-rs4287252	10	27168322	0	0	0	89516	0	0	0
GSA-rs4291564	10	64958991	0	0	0	89516	0	0	0
GSA-rs4293073	10	83955217	86	86	0	89430	0.0960722	0.0960722	0
GSA-rs4303189	10	125997442	4	2	2	89512	0.00446847	0.00223424	0.00223424
GSA-rs4307657	10	76665108	0	0	0	89516	0	0	0
GSA-rs4310544	10	1195959	24	0	24	89492	0.0268108	0	0.0268108
GSA-rs4313504	10	101257478	0	0	0	89516	0	0	0
GSA-rs4326728	10	48663854	1	1	0	89515	0.00111712	0.00111712	0
GSA-rs4329578	10	14040425	1	0	1	89515	0.00111712	0	0.00111712
GSA-rs4332433	10	129616943	1	0	1	89515	0.00111712	0	0.00111712
GSA-rs4348828	10	114052866	0	0	0	89516	0	0	0
GSA-rs4363506	10	129274503	2	1	1	89514	0.00223424	0.00111712	0.00111712
GSA-rs4366423	10	123992227	0	0	0	89516	0	0	0
GSA-rs4369337	10	81733742	144	18	126	89372	0.160865	0.0201081	0.140757
GSA-rs4369346	10	61871598	0	0	0	89516	0	0	0
GSA-rs4373817	10	5603607	11	11	0	89505	0.0122883	0.0122883	0
GSA-rs4391742	10	3173095	26	3	23	89490	0.0290451	0.00335136	0.0256937
GSA-rs4394773	10	113206642	3	0	3	89513	0.00335136	0	0.00335136
GSA-rs4403745	10	125007445	0	0	0	89516	0	0	0
GSA-rs4405206	10	28260151	0	0	0	89516	0	0	0
GSA-rs4415663	10	55925040	14	14	0	89502	0.0156397	0.0156397	0
GSA-rs4420190	10	105085191	0	0	0	89516	0	0	0
GSA-rs4420204	10	34325044	1	0	1	89515	0.00111712	0	0.00111712
GSA-rs4424567	10	13801269	2	0	2	89514	0.00223424	0	0.00223424
GSA-rs4426056	10	10189148	5	4	1	89511	0.00558559	0.00446847	0.00111712
GSA-rs4426057	10	12195862	1	1	0	89515	0.00111712	0.00111712	0
GSA-rs4433520	10	82427716	5	2	3	89511	0.00558559	0.00223424	0.00335136
GSA-rs4434935	10	47703869	5195	41	5154	84321	5.80343	0.0458019	5.75763
GSA-rs4436487	10	122886240	1	1	0	89515	0.00111712	0.00111712	0
GSA-rs4442433	10	66243595	0	0	0	89516	0	0	0
GSA-rs4445560	10	88105694	2	1	1	89514	0.00223424	0.00111712	0.00111712
GSA-rs444929	10	8110024	0	0	0	89516	0	0	0
GSA-rs4454676	10	63355099	2	2	0	89514	0.00223424	0.00223424	0
GSA-rs4463750	10	14686790	1	0	1	89515	0.00111712	0	0.00111712
GSA-rs4466716	10	67047938	35	35	0	89481	0.0390992	0.0390992	0
GSA-rs4466773	10	81733564	144	18	126	89372	0.160865	0.0201081	0.140757
GSA-rs4468256	10	128475049	20	0	20	89496	0.0223424	0	0.0223424
GSA-rs447363	10	132139508	4	2	2	89512	0.00446847	0.00223424	0.00223424
GSA-rs4478945	10	42781650	11	0	11	89505	0.0122883	0	0.0122883
GSA-rs4480486	10	53467341	2	2	0	89514	0.00223424	0.00223424	0
GSA-rs448075	10	55338875	10	10	0	89506	0.0111712	0.0111712	0
GSA-rs4488147	10	52597631	2	2	0	89514	0.00223424	0.00223424	0
GSA-rs4492735	10	73162513	2	1	1	89514	0.00223424	0.00111712	0.00111712
GSA-rs4492736	10	74874262	1	1	0	89515	0.00111712	0.00111712	0
GSA-rs449723	10	4625217	1	0	1	89515	0.00111712	0	0.00111712
GSA-rs4512725	10	67545874	1	1	0	89515	0.00111712	0.00111712	0
GSA-rs4514352	10	36734964	3	3	0	89513	0.00335136	0.00335136	0
GSA-rs4522053	10	64880226	0	0	0	89516	0	0	0
GSA-rs4528239	10	1595373	6	0	6	89510	0.00670271	0	0.00670271
GSA-rs4531383	10	58680915	1	0	1	89515	0.00111712	0	0.00111712
GSA-rs4536121	10	93126279	0	0	0	89516	0	0	0
GSA-rs4537679	10	73622501	1	1	0	89515	0.00111712	0.00111712	0
GSA-rs4542308	10	28309037	0	0	0	89516	0	0	0
GSA-rs45441603	10	12497919	0	0	0	89516	0	0	0
GSA-rs45442491	10	129895163	1	0	1	89515	0.00111712	0	0.00111712
GSA-rs45446902	10	16706441	1	1	0	89515	0.00111712	0.00111712	0
GSA-rs45449897	10	12395734	0	0	0	89516	0	0	0
GSA-rs45451297	10	135086766	2	1	1	89514	0.00223424	0.00111712	0.00111712
GSA-rs4545442	10	6233614	10	0	10	89506	0.0111712	0	0.0111712
GSA-rs4545508	10	62697883	0	0	0	89516	0	0	0
GSA-rs45458497	10	97040225	1	0	1	89515	0.00111712	0	0.00111712
GSA-rs45460298	10	15645885	1	1	0	89515	0.00111712	0.00111712	0
GSA-rs45462191	10	14014039	1	0	1	89515	0.00111712	0	0.00111712
GSA-rs45465096	10	16915329	2	1	1	89514	0.00223424	0.00111712	0.00111712
GSA-rs45467596	10	89487046	2	1	1	89514	0.00223424	0.00111712	0.00111712
GSA-rs45469096	10	22839952	0	0	0	89516	0	0	0
GSA-rs45473500	10	14939067	1	0	1	89515	0.00111712	0	0.00111712
GSA-rs45479699	10	12749062	1	1	0	89515	0.00111712	0.00111712	0
GSA-rs45489291	10	17685692	2	0	2	89514	0.00223424	0	0.00223424
GSA-rs45500491	10	17166764	1	1	0	89515	0.00111712	0.00111712	0
GSA-rs45503701	10	21807106	1	0	1	89515	0.00111712	0	0.00111712
GSA-rs45507399	10	17188450	1	1	0	89515	0.00111712	0.00111712	0
GSA-rs45516103	10	88494531	2	1	1	89514	0.00223424	0.00111712	0.00111712
GSA-rs45524037	10	16705633	1	1	0	89515	0.00111712	0.00111712	0
GSA-rs45524733	10	16533688	1	1	0	89515	0.00111712	0.00111712	0
GSA-rs45529443	10	76285195	1	1	0	89515	0.00111712	0.00111712	0
GSA-rs45539543	10	22193280	1	1	0	89515	0.00111712	0.00111712	0
GSA-rs45543632	10	21075323	3	0	3	89513	0.00335136	0	0.00335136
GSA-rs45544332	10	17029125	1	1	0	89515	0.00111712	0.00111712	0
GSA-rs45548338	10	17028469	1	1	0	89515	0.00111712	0.00111712	0
GSA-rs45550832	10	81682463	30	17	13	89486	0.0335136	0.018991	0.0145225
GSA-rs45559032	10	12541457	0	0	0	89516	0	0	0
GSA-rs45559432	10	105786634	4	0	4	89512	0.00446847	0	0.00446847
GSA-rs45562938	10	12838336	1	0	1	89515	0.00111712	0	0.00111712
GSA-rs45563940	10	16633487	1	1	0	89515	0.00111712	0.00111712	0
GSA-rs4556466	10	106558025	12	3	9	89504	0.0134054	0.00335136	0.0100541
GSA-rs45567440	10	14890829	1	0	1	89515	0.00111712	0	0.00111712
GSA-rs45572439	10	61719342	0	0	0	89516	0	0	0
GSA-rs45588233	10	98098312	0	0	0	89516	0	0	0
GSA-rs45590737	10	16544146	1	1	0	89515	0.00111712	0.00111712	0
GSA-rs45593736	10	18954937	5	1	4	89511	0.00558559	0.00111712	0.00446847
GSA-rs45609446	10	16525986	1	1	0	89515	0.00111712	0.00111712	0
GSA-rs45611038	10	6533539	0	0	0	89516	0	0	0
GSA-rs45611834	10	18904903	5	1	4	89511	0.00558559	0.00111712	0.00446847
GSA-rs45614541	10	5032295	2	0	2	89514	0.00223424	0	0.00223424
GSA-rs45617137	10	88440162	6	1	5	89510	0.00670271	0.00111712	0.00558559
GSA-rs45624432	10	16708368	1	1	0	89515	0.00111712	0.00111712	0
GSA-rs4562714	10	128142715	2	1	1	89514	0.00223424	0.00111712	0.00111712
GSA-rs45631549	10	123338472	0	0	0	89516	0	0	0
GSA-rs45631558	10	123357210	0	0	0	89516	0	0	0
GSA-rs4568931	10	107612556	1	1	0	89515	0.00111712	0.00111712	0
GSA-rs4575164	10	21206479	4	0	4	89512	0.00446847	0	0.00446847
GSA-rs4575195	10	114765747	0	0	0	89516	0	0	0
GSA-rs4576735	10	122081290	0	0	0	89516	0	0	0
GSA-rs4589168	10	71130217	0	0	0	89516	0	0	0
GSA-rs4592338	10	56098424	4	4	0	89512	0.00446847	0.00446847	0
GSA-rs4596964	10	67470686	3	3	0	89513	0.00335136	0.00335136	0
GSA-rs4601664	10	24492674	0	0	0	89516	0	0	0
GSA-rs4606438	10	43589056	1	0	1	89515	0.00111712	0	0.00111712
GSA-rs4611095	10	68268281	58	57	1	89458	0.0647929	0.0636758	0.00111712
GSA-rs4619051	10	22161424	1	1	0	89515	0.00111712	0.00111712	0
GSA-rs4623810	10	121161798	0	0	0	89516	0	0	0
GSA-rs4623817	10	74148130	3	0	3	89513	0.00335136	0	0.00335136
GSA-rs4628635	10	135430043	3	2	1	89513	0.00335136	0.00223424	0.00111712
GSA-rs4631826	10	36627310	3	3	0	89513	0.00335136	0.00335136	0
GSA-rs4639844	10	56132046	4	4	0	89512	0.00446847	0.00446847	0
GSA-rs4641389	10	97169467	2	1	1	89514	0.00223424	0.00111712	0.00111712
GSA-rs4642997	10	73653867	1	1	0	89515	0.00111712	0.00111712	0
GSA-rs472079	10	116051762	0	0	0	89516	0	0	0
GSA-rs472548	10	107705511	0	0	0	89516	0	0	0
GSA-rs4745727	10	75741457	0	0	0	89516	0	0	0
GSA-rs4745953	10	70010633	0	0	0	89516	0	0	0
GSA-rs4745969	10	64176173	1	0	1	89515	0.00111712	0	0.00111712
GSA-rs4746006	10	71576808	0	0	0	89516	0	0	0
GSA-rs4746018	10	71777660	0	0	0	89516	0	0	0
GSA-rs4746337	10	77631569	0	0	0	89516	0	0	0
GSA-rs4746346	10	77768678	0	0	0	89516	0	0	0
GSA-rs4746363	10	77890872	0	0	0	89516	0	0	0
GSA-rs4746459	10	66424808	3	3	0	89513	0.00335136	0.00335136	0
GSA-rs4746825	10	70985645	0	0	0	89516	0	0	0
GSA-rs4746853	10	64181219	1	0	1	89515	0.00111712	0	0.00111712
GSA-rs4746888	10	71459310	1	0	1	89515	0.00111712	0	0.00111712
GSA-rs4746907	10	71518278	1	0	1	89515	0.00111712	0	0.00111712
GSA-rs4746920	10	71611700	0	0	0	89516	0	0	0
GSA-rs4746922	10	71620112	0	0	0	89516	0	0	0
GSA-rs4747001	10	72088846	0	0	0	89516	0	0	0
GSA-rs4747288	10	16988844	1	1	0	89515	0.00111712	0.00111712	0
GSA-rs4747344	10	18671971	0	0	0	89516	0	0	0
GSA-rs4747610	10	28298688	0	0	0	89516	0	0	0
GSA-rs4747755	10	31888431	0	0	0	89516	0	0	0
GSA-rs4747795	10	8534603	1	0	1	89515	0.00111712	0	0.00111712
GSA-rs4747895	10	11237509	1	0	1	89515	0.00111712	0	0.00111712
GSA-rs4747897	10	5642758	13	0	13	89503	0.0145225	0	0.0145225
GSA-rs4747947	10	11864274	2	0	2	89514	0.00223424	0	0.00223424
GSA-rs4747968	10	12249797	1	0	1	89515	0.00111712	0	0.00111712
GSA-rs4748214	10	15983045	2	1	1	89514	0.00223424	0.00111712	0.00111712
GSA-rs4748232	10	16016468	2	1	1	89514	0.00223424	0.00111712	0.00111712
GSA-rs4748360	10	6793861	44	7	37	89472	0.0491532	0.00781983	0.0413334
GSA-rs4748395	10	17697347	2	0	2	89514	0.00223424	0	0.00223424
GSA-rs4748441	10	18393490	0	0	0	89516	0	0	0
GSA-rs4748675	10	7141150	0	0	0	89516	0	0	0
GSA-rs4748752	10	21454310	1	0	1	89515	0.00111712	0	0.00111712
GSA-rs4748863	10	7410609	0	0	0	89516	0	0	0
GSA-rs4748908	10	24014122	0	0	0	89516	0	0	0
GSA-rs4749055	10	7639600	0	0	0	89516	0	0	0
GSA-rs4749286	10	28254487	0	0	0	89516	0	0	0
GSA-rs4749294	10	28300024	0	0	0	89516	0	0	0
GSA-rs4749301	10	28373644	1	1	0	89515	0.00111712	0.00111712	0
GSA-rs4749305	10	28391596	1	1	0	89515	0.00111712	0.00111712	0
GSA-rs4749312	10	7894199	0	0	0	89516	0	0	0
GSA-rs4749408	10	5873997	1	1	0	89515	0.00111712	0.00111712	0
GSA-rs4749466	10	29875489	1	0	1	89515	0.00111712	0	0.00111712
GSA-rs4749656	10	8177461	0	0	0	89516	0	0	0
GSA-rs4749885	10	6037939	0	0	0	89516	0	0	0
GSA-rs4749894	10	6058323	0	0	0	89516	0	0	0
GSA-rs4749926	10	6085312	0	0	0	89516	0	0	0
GSA-rs4749976	10	10704323	2	1	1	89514	0.00223424	0.00111712	0.00111712
GSA-rs4749995	10	10874408	2	1	1	89514	0.00223424	0.00111712	0.00111712
GSA-rs4750112	10	11828686	0	0	0	89516	0	0	0
GSA-rs4750227	10	12526028	0	0	0	89516	0	0	0
GSA-rs4750379	10	13588521	2	0	2	89514	0.00223424	0	0.00223424
GSA-rs4750489	10	14251892	1	0	1	89515	0.00111712	0	0.00111712
GSA-rs4750682	10	15629374	1	1	0	89515	0.00111712	0.00111712	0
GSA-rs4750687	10	129949720	1	0	1	89515	0.00111712	0	0.00111712
GSA-rs4750723	10	130728940	1	0	1	89515	0.00111712	0	0.00111712
GSA-rs4750829	10	132547261	2	1	1	89514	0.00223424	0.00111712	0.00111712
GSA-rs4750887	10	129249371	1	0	1	89515	0.00111712	0	0.00111712
GSA-rs4751058	10	130874125	2	0	2	89514	0.00223424	0	0.00223424
GSA-rs4751135	10	131629635	1	0	1	89515	0.00111712	0	0.00111712
GSA-rs4751143	10	131701925	2	0	2	89514	0.00223424	0	0.00223424
GSA-rs4751197	10	132153491	4	2	2	89512	0.00446847	0.00223424	0.00223424
GSA-rs4751199	10	132183953	3	1	2	89513	0.00335136	0.00111712	0.00223424
GSA-rs4751237	10	132365980	2	1	1	89514	0.00223424	0.00111712	0.00111712
GSA-rs4751249	10	132399419	2	1	1	89514	0.00223424	0.00111712	0.00111712
GSA-rs4751287	10	132669618	4	1	3	89512	0.00446847	0.00111712	0.00335136
GSA-rs4751314	10	132869514	1	1	0	89515	0.00111712	0.00111712	0
GSA-rs4751319	10	132884578	1	1	0	89515	0.00111712	0.00111712	0
GSA-rs4751413	10	129244890	1	0	1	89515	0.00111712	0	0.00111712
GSA-rs4751438	10	129329623	2	1	1	89514	0.00223424	0.00111712	0.00111712
GSA-rs4751691	10	120850164	1	0	1	89515	0.00111712	0	0.00111712
GSA-rs4751881	10	124015629	0	0	0	89516	0	0	0
GSA-rs4751882	10	124017887	0	0	0	89516	0	0	0
GSA-rs4751889	10	124132188	1	0	1	89515	0.00111712	0	0.00111712
GSA-rs4751995	10	118397884	6	0	6	89510	0.00670271	0	0.00670271
GSA-rs4752200	10	120523463	1	1	0	89515	0.00111712	0.00111712	0
GSA-rs4752203	10	120539375	1	1	0	89515	0.00111712	0.00111712	0
GSA-rs4752360	10	121742431	2	1	1	89514	0.00223424	0.00111712	0.00111712
GSA-rs4752444	10	122398063	0	0	0	89516	0	0	0
GSA-rs4752525	10	123021810	0	0	0	89516	0	0	0
GSA-rs4752550	10	123151488	0	0	0	89516	0	0	0
GSA-rs476079	10	3558971	0	0	0	89516	0	0	0
GSA-rs477543	10	89954891	0	0	0	89516	0	0	0
GSA-rs478559	10	21393804	0	0	0	89516	0	0	0
GSA-rs483523	10	120279177	0	0	0	89516	0	0	0
GSA-rs4838419	10	49760869	9	2	7	89507	0.0100541	0.00223424	0.00781983
GSA-rs4838639	10	49901961	10	2	8	89506	0.0111712	0.00223424	0.00893695
GSA-rs4838677	10	135143292	2	1	1	89514	0.00223424	0.00111712	0.00111712
GSA-rs4838796	10	134912098	6	1	5	89510	0.00670271	0.00111712	0.00558559
GSA-rs4880289	10	134737806	15	1	14	89501	0.0167568	0.00111712	0.0156397
GSA-rs4880377	10	134260131	5	1	4	89511	0.00558559	0.00111712	0.00446847
GSA-rs4880407	10	134329334	8	1	7	89508	0.00893695	0.00111712	0.00781983
GSA-rs4880883	10	1632550	6	0	6	89510	0.00670271	0	0.00670271
GSA-rs4880970	10	2101561	27	0	27	89489	0.0301622	0	0.0301622
GSA-rs4880985	10	2236482	24	0	24	89492	0.0268108	0	0.0268108
GSA-rs4880994	10	2449135	32	7	25	89484	0.0357478	0.00781983	0.027928
GSA-rs4881109	10	3185237	19	3	16	89497	0.0212253	0.00335136	0.0178739
GSA-rs4881111	10	3190265	19	3	16	89497	0.0212253	0.00335136	0.0178739
GSA-rs4881147	10	3342774	35	0	35	89481	0.0390992	0	0.0390992
GSA-rs4881182	10	3650940	0	0	0	89516	0	0	0
GSA-rs4881251	10	3986323	1	0	1	89515	0.00111712	0	0.00111712
GSA-rs4881254	10	453567	0	0	0	89516	0	0	0
GSA-rs4881478	10	5591094	12	11	1	89504	0.0134054	0.0122883	0.00111712
GSA-rs4917420	10	106353482	3	3	0	89513	0.00335136	0.00335136	0
GSA-rs4917496	10	109007002	2	0	2	89514	0.00223424	0	0.00223424
GSA-rs4917563	10	112184268	1	1	0	89515	0.00111712	0.00111712	0
GSA-rs4917633	10	114090325	0	0	0	89516	0	0	0
GSA-rs4918156	10	107131593	6	0	6	89510	0.00670271	0	0.00670271
GSA-rs4918206	10	107928248	0	0	0	89516	0	0	0
GSA-rs4918207	10	107928304	0	0	0	89516	0	0	0
GSA-rs4918219	10	108014982	2	2	0	89514	0.00223424	0.00223424	0
GSA-rs4918242	10	108386660	1	1	0	89515	0.00111712	0.00111712	0
GSA-rs4918334	10	109913285	1	0	1	89515	0.00111712	0	0.00111712
GSA-rs4918511	10	112167240	1	1	0	89515	0.00111712	0.00111712	0
GSA-rs4918672	10	113355499	3	0	3	89513	0.00335136	0	0.00335136
GSA-rs4918770	10	114546582	1	0	1	89515	0.00111712	0	0.00111712
GSA-rs4918900	10	116090503	0	0	0	89516	0	0	0
GSA-rs4919105	10	99280233	1	1	0	89515	0.00111712	0.00111712	0
GSA-rs4919130	10	99460446	0	0	0	89516	0	0	0
GSA-rs4919217	10	100111326	4	0	4	89512	0.00446847	0	0.00446847
GSA-rs4919225	10	100186895	3	0	3	89513	0.00335136	0	0.00335136
GSA-rs4919244	10	100336680	1	1	0	89515	0.00111712	0.00111712	0
GSA-rs4919305	10	101133999	0	0	0	89516	0	0	0
GSA-rs4919427	10	101910498	0	0	0	89516	0	0	0
GSA-rs4919690	10	104616500	0	0	0	89516	0	0	0
GSA-rs4922496	10	48472191	4	2	2	89512	0.00446847	0.00223424	0.00223424
GSA-rs4933667	10	93329095	0	0	0	89516	0	0	0
GSA-rs4933679	10	93378452	0	0	0	89516	0	0	0
GSA-rs4933784	10	83212826	2	1	1	89514	0.00223424	0.00111712	0.00111712
GSA-rs4933983	10	85980895	1	1	0	89515	0.00111712	0.00111712	0
GSA-rs4933984	10	85985508	1	1	0	89515	0.00111712	0.00111712	0
GSA-rs4934089	10	87154121	2	2	0	89514	0.00223424	0.00223424	0
GSA-rs4934150	10	87865374	2	1	1	89514	0.00223424	0.00111712	0.00111712
GSA-rs4934207	10	88194529	1	1	0	89515	0.00111712	0.00111712	0
GSA-rs4934272	10	88577094	2	1	1	89514	0.00223424	0.00111712	0.00111712
GSA-rs4934436	10	90783320	7	7	0	89509	0.00781983	0.00781983	0
GSA-rs4934572	10	36695156	3	3	0	89513	0.00335136	0.00335136	0
GSA-rs4934753	10	35755345	0	0	0	89516	0	0	0
GSA-rs4934799	10	36537486	1	1	0	89515	0.00111712	0.00111712	0
GSA-rs4935109	10	56174108	5	5	0	89511	0.00558559	0.00558559	0
GSA-rs4935209	10	52712590	2	2	0	89514	0.00223424	0.00223424	0
GSA-rs4935411	10	55034244	3	1	2	89513	0.00335136	0.00111712	0.00223424
GSA-rs4935712	10	52259413	7	2	5	89509	0.00781983	0.00223424	0.00558559
GSA-rs4948237	10	59874367	0	0	0	89516	0	0	0
GSA-rs494824	10	765028	3	0	3	89513	0.00335136	0	0.00335136
GSA-rs4948334	10	61339147	0	0	0	89516	0	0	0
GSA-rs4948341	10	61369156	0	0	0	89516	0	0	0
GSA-rs4948446	10	63004505	0	0	0	89516	0	0	0
GSA-rs4948582	10	44435246	0	0	0	89516	0	0	0
GSA-rs4948627	10	44923802	2	1	1	89514	0.00223424	0.00111712	0.00111712
GSA-rs4948701	10	43550567	1	0	1	89515	0.00111712	0	0.00111712
GSA-rs4948737	10	44014339	1	0	1	89515	0.00111712	0	0.00111712
GSA-rs4948746	10	44054685	1	0	1	89515	0.00111712	0	0.00111712
GSA-rs4948796	10	44462577	0	0	0	89516	0	0	0
GSA-rs4948819	10	44511905	2	1	1	89514	0.00223424	0.00111712	0.00111712
GSA-rs4948878	10	44874821	2	1	1	89514	0.00223424	0.00111712	0.00111712
GSA-rs4949062	10	43485964	1	0	1	89515	0.00111712	0	0.00111712
GSA-rs4962374	10	128564322	24	0	24	89492	0.0268108	0	0.0268108
GSA-rs4962448	10	127006059	0	0	0	89516	0	0	0
GSA-rs4962518	10	127901546	1	1	0	89515	0.00111712	0.00111712	0
GSA-rs4962545	10	127957049	2	1	1	89514	0.00223424	0.00111712	0.00111712
GSA-rs4962581	10	128296969	9	0	9	89507	0.0100541	0	0.0100541
GSA-rs4962587	10	128372997	18	0	18	89498	0.0201081	0	0.0201081
GSA-rs4962661	10	126266790	2	0	2	89514	0.00223424	0	0.00223424
GSA-rs4962664	10	126280593	2	0	2	89514	0.00223424	0	0.00223424
GSA-rs497007	10	115137990	0	0	0	89516	0	0	0
GSA-rs4979668	10	47093635	83	6	77	89433	0.0927209	0.00670271	0.0860181
GSA-rs4979917	10	79494559	0	0	0	89516	0	0	0
GSA-rs4980031	10	80891631	0	0	0	89516	0	0	0
GSA-rs4980112	10	78626636	0	0	0	89516	0	0	0
GSA-rs4980149	10	79215962	0	0	0	89516	0	0	0
GSA-rs4980172	10	124752128	0	0	0	89516	0	0	0
GSA-rs4980184	10	125058869	0	0	0	89516	0	0	0
GSA-rs4980267	10	124936899	0	0	0	89516	0	0	0
GSA-rs4998278	10	123547484	0	0	0	89516	0	0	0
GSA-rs5002727	10	87155462	2	2	0	89514	0.00223424	0.00223424	0
GSA-rs5006438	10	72858079	1	1	0	89515	0.00111712	0.00111712	0
GSA-rs5016523	10	5092236	13	12	1	89503	0.0145225	0.0134054	0.00111712
GSA-rs5016623	10	19913250	1	1	0	89515	0.00111712	0.00111712	0
GSA-rs5030766	10	90750600	0	0	0	89516	0	0	0
GSA-rs5030906	10	70847617	0	0	0	89516	0	0	0
GSA-rs5030915	10	71144256	0	0	0	89516	0	0	0
GSA-rs5030929	10	70825604	0	0	0	89516	0	0	0
GSA-rs505081	10	13338202	2	1	1	89514	0.00223424	0.00111712	0.00111712
GSA-rs506380	10	83449684	1	1	0	89515	0.00111712	0.00111712	0
GSA-rs508271	10	98431175	1	1	0	89515	0.00111712	0.00111712	0
GSA-rs510727	10	89958603	0	0	0	89516	0	0	0
GSA-rs523207	10	115079775	4	4	0	89512	0.00446847	0.00446847	0
GSA-rs529836	10	80618993	0	0	0	89516	0	0	0
GSA-rs541945	10	8192239	0	0	0	89516	0	0	0
GSA-rs548102	10	105864566	2	0	2	89514	0.00223424	0	0.00223424
GSA-rs549466	10	104532913	0	0	0	89516	0	0	0
GSA-rs55637986	10	13338754	2	1	1	89514	0.00223424	0.00111712	0.00111712
GSA-rs55639336	10	28412379	1	1	0	89515	0.00111712	0.00111712	0
GSA-rs55661594	10	112901754	0	0	0	89516	0	0	0
GSA-rs55666795	10	120064995	0	0	0	89516	0	0	0
GSA-rs55668813	10	61734980	0	0	0	89516	0	0	0
GSA-rs55682467	10	84721426	3	1	2	89513	0.00335136	0.00111712	0.00223424
GSA-rs55683151	10	62192515	0	0	0	89516	0	0	0
GSA-rs55684518	10	45919863	4	2	2	89512	0.00446847	0.00223424	0.00223424
GSA-rs55687581	10	8084054	0	0	0	89516	0	0	0
GSA-rs55688171	10	129083975	1	0	1	89515	0.00111712	0	0.00111712
GSA-rs55688465	10	106847666	1	1	0	89515	0.00111712	0.00111712	0
GSA-rs55689219	10	56502217	35	32	3	89481	0.0390992	0.0357478	0.00335136
GSA-rs55691787	10	68394008	172	170	2	89344	0.192144	0.18991	0.00223424
GSA-rs55694736	10	25350125	0	0	0	89516	0	0	0
GSA-rs55699572	10	2568497	47	22	25	89469	0.0525046	0.0245766	0.027928
GSA-rs55700718	10	129772905	1	0	1	89515	0.00111712	0	0.00111712
GSA-rs55700783	10	74033899	1	1	0	89515	0.00111712	0.00111712	0
GSA-rs55702916	10	106328128	3	3	0	89513	0.00335136	0.00335136	0
GSA-rs55705430	10	134540571	1	1	0	89515	0.00111712	0.00111712	0
GSA-rs55707646	10	6218139	9	0	9	89507	0.0100541	0	0.0100541
GSA-rs55711140	10	11071859	1	0	1	89515	0.00111712	0	0.00111712
GSA-rs55717436	10	126178598	6	2	4	89510	0.00670271	0.00223424	0.00446847
GSA-rs55725038	10	29391401	0	0	0	89516	0	0	0
GSA-rs55726667	10	95306114	0	0	0	89516	0	0	0
GSA-rs55727850	10	44660151	2	1	1	89514	0.00223424	0.00111712	0.00111712
GSA-rs55731351	10	58530263	1	0	1	89515	0.00111712	0	0.00111712
GSA-rs55732213	10	82435864	5	2	3	89511	0.00558559	0.00223424	0.00335136
GSA-rs55738160	10	89318235	3	0	3	89513	0.00335136	0	0.00335136
GSA-rs55739491	10	45196011	3	1	2	89513	0.00335136	0.00111712	0.00223424
GSA-rs55741437	10	33251445	3	0	3	89513	0.00335136	0	0.00335136
GSA-rs55744795	10	132581876	3	1	2	89513	0.00335136	0.00111712	0.00223424
GSA-rs55745628	10	67256159	29	29	0	89487	0.0323964	0.0323964	0
GSA-rs55747027	10	73314356	1	1	0	89515	0.00111712	0.00111712	0
GSA-rs55749162	10	119091077	0	0	0	89516	0	0	0
GSA-rs55764467	10	1438448	29	0	29	89487	0.0323964	0	0.0323964
GSA-rs55766490	10	17593825	4	4	0	89512	0.00446847	0.00446847	0
GSA-rs55766514	10	77824304	0	0	0	89516	0	0	0
GSA-rs55777511	10	135234839	5	1	4	89511	0.00558559	0.00111712	0.00446847
GSA-rs55783015	10	127276562	2	0	2	89514	0.00223424	0	0.00223424
GSA-rs55793716	10	71124377	0	0	0	89516	0	0	0
GSA-rs55794042	10	131254666	1	0	1	89515	0.00111712	0	0.00111712
GSA-rs55795438	10	45797702	1	1	0	89515	0.00111712	0.00111712	0
GSA-rs55796124	10	102920666	0	0	0	89516	0	0	0
GSA-rs55800099	10	103339066	0	0	0	89516	0	0	0
GSA-rs55807421	10	59698834	7	2	5	89509	0.00781983	0.00223424	0.00558559
GSA-rs55812591	10	134021576	3	1	2	89513	0.00335136	0.00111712	0.00223424
GSA-rs55819835	10	27795153	0	0	0	89516	0	0	0
GSA-rs55825410	10	50762378	5	2	3	89511	0.00558559	0.00223424	0.00335136
GSA-rs55835722	10	4845294	1	0	1	89515	0.00111712	0	0.00111712
GSA-rs55840772	10	72840936	1	1	0	89515	0.00111712	0.00111712	0
GSA-rs55841268	10	78446322	1	1	0	89515	0.00111712	0.00111712	0
GSA-rs55856734	10	77945143	2	2	0	89514	0.00223424	0.00223424	0
GSA-rs55859130	10	97445357	2	1	1	89514	0.00223424	0.00111712	0.00111712
GSA-rs55861666	10	11119634	2	0	2	89514	0.00223424	0	0.00223424
GSA-rs55865822	10	117121557	2	1	1	89514	0.00223424	0.00111712	0.00111712
GSA-rs55868143	10	101604420	0	0	0	89516	0	0	0
GSA-rs55868908	10	11939103	2	0	2	89514	0.00223424	0	0.00223424
GSA-rs55869454	10	80067276	0	0	0	89516	0	0	0
GSA-rs55873340	10	112543862	0	0	0	89516	0	0	0
GSA-rs55878408	10	89877238	0	0	0	89516	0	0	0
GSA-rs55878518	10	114892067	0	0	0	89516	0	0	0
GSA-rs55882308	10	119936387	0	0	0	89516	0	0	0
GSA-rs55885139	10	107350091	1	1	0	89515	0.00111712	0.00111712	0
GSA-rs55895004	10	12180807	1	1	0	89515	0.00111712	0.00111712	0
GSA-rs55904125	10	130543661	1	0	1	89515	0.00111712	0	0.00111712
GSA-rs55906655	10	15921652	3	1	2	89513	0.00335136	0.00111712	0.00223424
GSA-rs55908031	10	72912074	1	1	0	89515	0.00111712	0.00111712	0
GSA-rs55920635	10	129650638	0	0	0	89516	0	0	0
GSA-rs55927416	10	71930641	0	0	0	89516	0	0	0
GSA-rs55929570	10	28805472	0	0	0	89516	0	0	0
GSA-rs55932442	10	80870818	0	0	0	89516	0	0	0
GSA-rs55932707	10	71718032	0	0	0	89516	0	0	0
GSA-rs55947737	10	100395594	0	0	0	89516	0	0	0
GSA-rs55950087	10	100091388	3	0	3	89513	0.00335136	0	0.00335136
GSA-rs55953127	10	88066744	2	1	1	89514	0.00223424	0.00111712	0.00111712
GSA-rs55953944	10	21649992	1	0	1	89515	0.00111712	0	0.00111712
GSA-rs55956221	10	80087759	0	0	0	89516	0	0	0
GSA-rs55963562	10	3310247	34	0	34	89482	0.037982	0	0.037982
GSA-rs55976782	10	30036821	2	0	2	89514	0.00223424	0	0.00223424
GSA-rs55977604	10	105464225	0	0	0	89516	0	0	0
GSA-rs55983198	10	9305797	1	1	0	89515	0.00111712	0.00111712	0
GSA-rs55984521	10	14831905	1	0	1	89515	0.00111712	0	0.00111712
GSA-rs55986981	10	59154503	8	2	6	89508	0.00893695	0.00223424	0.00670271
GSA-rs55990786	10	132796546	1	1	0	89515	0.00111712	0.00111712	0
GSA-rs55995012	10	26040321	1	1	0	89515	0.00111712	0.00111712	0
GSA-rs56010508	10	113118737	3	0	3	89513	0.00335136	0	0.00335136
GSA-rs56015537	10	7385982	0	0	0	89516	0	0	0
GSA-rs56017863	10	61228624	0	0	0	89516	0	0	0
GSA-rs56023419	10	50736155	5	2	3	89511	0.00558559	0.00223424	0.00335136
GSA-rs56023747	10	117074623	2	1	1	89514	0.00223424	0.00111712	0.00111712
GSA-rs56034491	10	72967433	1	1	0	89515	0.00111712	0.00111712	0
GSA-rs56036069	10	16645016	1	1	0	89515	0.00111712	0.00111712	0
GSA-rs56048446	10	116079906	0	0	0	89516	0	0	0
GSA-rs56050528	10	53680415	1	1	0	89515	0.00111712	0.00111712	0
GSA-rs56057594	10	62669701	0	0	0	89516	0	0	0
GSA-rs56065519	10	54110638	3	1	2	89513	0.00335136	0.00111712	0.00223424
GSA-rs56069986	10	121014012	0	0	0	89516	0	0	0
GSA-rs56077929	10	112610355	0	0	0	89516	0	0	0
GSA-rs56079813	10	126279034	2	0	2	89514	0.00223424	0	0.00223424
GSA-rs56084452	10	113962008	0	0	0	89516	0	0	0
GSA-rs56084551	10	78385726	3	3	0	89513	0.00335136	0.00335136	0
GSA-rs56092448	10	134422824	3	1	2	89513	0.00335136	0.00111712	0.00223424
GSA-rs56098087	10	1996127	9	0	9	89507	0.0100541	0	0.0100541
GSA-rs561035	10	89772935	0	0	0	89516	0	0	0
GSA-rs56103661	10	133535829	1	1	0	89515	0.00111712	0.00111712	0
GSA-rs56104620	10	87042577	1	1	0	89515	0.00111712	0.00111712	0
GSA-rs56113367	10	130384705	1	0	1	89515	0.00111712	0	0.00111712
GSA-rs56117798	10	83978031	3	3	0	89513	0.00335136	0.00335136	0
GSA-rs56119156	10	97060182	1	0	1	89515	0.00111712	0	0.00111712
GSA-rs56120887	10	62958851	0	0	0	89516	0	0	0
GSA-rs56125289	10	43366944	14	0	14	89502	0.0156397	0	0.0156397
GSA-rs56129023	10	8836372	1	0	1	89515	0.00111712	0	0.00111712
GSA-rs56135213	10	114759402	0	0	0	89516	0	0	0
GSA-rs56140062	10	29543687	0	0	0	89516	0	0	0
GSA-rs56145941	10	80528323	0	0	0	89516	0	0	0
GSA-rs56147237	10	4504192	0	0	0	89516	0	0	0
GSA-rs56151242	10	102787296	0	0	0	89516	0	0	0
GSA-rs56156496	10	13168588	14	12	2	89502	0.0156397	0.0134054	0.00223424
GSA-rs56158918	10	63768959	0	0	0	89516	0	0	0
GSA-rs56158935	10	72041681	0	0	0	89516	0	0	0
GSA-rs56164723	10	104100813	0	0	0	89516	0	0	0
GSA-rs56167797	10	113627663	3	0	3	89513	0.00335136	0	0.00335136
GSA-rs56170560	10	132066103	5	2	3	89511	0.00558559	0.00223424	0.00335136
GSA-rs56176054	10	8383662	1	0	1	89515	0.00111712	0	0.00111712
GSA-rs56180092	10	23660841	0	0	0	89516	0	0	0
GSA-rs56181521	10	29465241	0	0	0	89516	0	0	0
GSA-rs56181691	10	7195123	0	0	0	89516	0	0	0
GSA-rs56182404	10	95374541	0	0	0	89516	0	0	0
GSA-rs56183744	10	11299607	1	0	1	89515	0.00111712	0	0.00111712
GSA-rs56186224	10	22518956	0	0	0	89516	0	0	0
GSA-rs56191931	10	17863037	0	0	0	89516	0	0	0
GSA-rs56193492	10	93584623	1	0	1	89515	0.00111712	0	0.00111712
GSA-rs56196479	10	127843646	1	0	1	89515	0.00111712	0	0.00111712
GSA-rs56201891	10	4444070	0	0	0	89516	0	0	0
GSA-rs56205911	10	108774300	1	0	1	89515	0.00111712	0	0.00111712
GSA-rs56206226	10	50531549	6	2	4	89510	0.00670271	0.00223424	0.00446847
GSA-rs56215513	10	75710030	0	0	0	89516	0	0	0
GSA-rs56229902	10	121048424	0	0	0	89516	0	0	0
GSA-rs56236090	10	98166278	2	2	0	89514	0.00223424	0.00223424	0
GSA-rs56241651	10	76512855	0	0	0	89516	0	0	0
GSA-rs56245743	10	122390712	0	0	0	89516	0	0	0
GSA-rs56252602	10	4268709	1	0	1	89515	0.00111712	0	0.00111712
GSA-rs56255530	10	46169204	4	2	2	89512	0.00446847	0.00223424	0.00223424
GSA-rs56261688	10	93296116	0	0	0	89516	0	0	0
GSA-rs56268218	10	53007283	2	2	0	89514	0.00223424	0.00223424	0
GSA-rs56269282	10	112574136	0	0	0	89516	0	0	0
GSA-rs56276052	10	17043495	1	1	0	89515	0.00111712	0.00111712	0
GSA-rs56279528	10	27257855	0	0	0	89516	0	0	0
GSA-rs56282806	10	79494701	0	0	0	89516	0	0	0
GSA-rs56290621	10	16880108	2	1	1	89514	0.00223424	0.00111712	0.00111712
GSA-rs56295543	10	120593591	21	0	21	89495	0.0234595	0	0.0234595
GSA-rs56296876	10	112824560	0	0	0	89516	0	0	0
GSA-rs56307671	10	25139850	0	0	0	89516	0	0	0
GSA-rs56311884	10	67014121	34	34	0	89482	0.037982	0.037982	0
GSA-rs56319019	10	49866788	10	2	8	89506	0.0111712	0.00223424	0.00893695
GSA-rs56320526	10	21988211	0	0	0	89516	0	0	0
GSA-rs56323928	10	52282255	7	2	5	89509	0.00781983	0.00223424	0.00558559
GSA-rs56330887	10	130140354	2	1	1	89514	0.00223424	0.00111712	0.00111712
GSA-rs56355912	10	98372057	1	1	0	89515	0.00111712	0.00111712	0
GSA-rs56356712	10	60211412	0	0	0	89516	0	0	0
GSA-rs56357004	10	29386312	0	0	0	89516	0	0	0
GSA-rs56366119	10	106681541	6	3	3	89510	0.00670271	0.00335136	0.00335136
GSA-rs56369267	10	66136120	0	0	0	89516	0	0	0
GSA-rs56380127	10	64374312	2	2	0	89514	0.00223424	0.00223424	0
GSA-rs56383825	10	16761771	1	1	0	89515	0.00111712	0.00111712	0
GSA-rs56385408	10	132954101	3	1	2	89513	0.00335136	0.00111712	0.00223424
GSA-rs56385713	10	1116997	4	0	4	89512	0.00446847	0	0.00446847
GSA-rs56386755	10	78502514	5	5	0	89511	0.00558559	0.00558559	0
GSA-rs56390591	10	119556697	0	0	0	89516	0	0	0
GSA-rs56391641	10	94960095	0	0	0	89516	0	0	0
GSA-rs56399781	10	22505846	0	0	0	89516	0	0	0
GSA-rs56401071	10	13217457	11	11	0	89505	0.0122883	0.0122883	0
GSA-rs56401617	10	4028834	1	0	1	89515	0.00111712	0	0.00111712
GSA-rs56403680	10	85033515	2	1	1	89514	0.00223424	0.00111712	0.00111712
GSA-rs56408694	10	47965940	2	2	0	89514	0.00223424	0.00223424	0
GSA-rs56410209	10	91388059	3	0	3	89513	0.00335136	0	0.00335136
GSA-rs56414081	10	33838759	0	0	0	89516	0	0	0
GSA-rs56653391	10	71824556	0	0	0	89516	0	0	0
GSA-rs56666978	10	119656394	0	0	0	89516	0	0	0
GSA-rs56686558	10	44355509	0	0	0	89516	0	0	0
GSA-rs56720966	10	105897285	3	0	3	89513	0.00335136	0	0.00335136
GSA-rs56735767	10	25934258	0	0	0	89516	0	0	0
GSA-rs56739123	10	8128983	0	0	0	89516	0	0	0
GSA-rs56753067	10	36577982	1	1	0	89515	0.00111712	0.00111712	0
GSA-rs568057	10	8245150	0	0	0	89516	0	0	0
GSA-rs56808049	10	79847288	0	0	0	89516	0	0	0
GSA-rs56826659	10	93290069	0	0	0	89516	0	0	0
GSA-rs56828223	10	29578862	0	0	0	89516	0	0	0
GSA-rs56862021	10	67521458	1	1	0	89515	0.00111712	0.00111712	0
GSA-rs56903179	10	83289911	2	1	1	89514	0.00223424	0.00111712	0.00111712
GSA-rs56904304	10	34300544	1	0	1	89515	0.00111712	0	0.00111712
GSA-rs56909097	10	112763882	0	0	0	89516	0	0	0
GSA-rs56965874	10	26601035	0	0	0	89516	0	0	0
GSA-rs57026979	10	130488897	1	0	1	89515	0.00111712	0	0.00111712
GSA-rs57066921	10	102752345	0	0	0	89516	0	0	0
GSA-rs57102788	10	38903391	9	0	9	89507	0.0100541	0	0.0100541
GSA-rs57128757	10	108445427	1	1	0	89515	0.00111712	0.00111712	0
GSA-rs57159565	10	93235872	1	0	1	89515	0.00111712	0	0.00111712
GSA-rs57196925	10	109936954	1	0	1	89515	0.00111712	0	0.00111712
GSA-rs57246213	10	127370800	0	0	0	89516	0	0	0
GSA-rs57259051	10	90575877	0	0	0	89516	0	0	0
GSA-rs57259380	10	60226328	0	0	0	89516	0	0	0
GSA-rs57300261	10	30577678	1	0	1	89515	0.00111712	0	0.00111712
GSA-rs57314907	10	45983125	9	2	7	89507	0.0100541	0.00223424	0.00781983
GSA-rs57335619	10	36713313	3	3	0	89513	0.00335136	0.00335136	0
GSA-rs57370235	10	36195622	0	0	0	89516	0	0	0
GSA-rs57383096	10	3900509	2	0	2	89514	0.00223424	0	0.00223424
GSA-rs57400440	10	95379585	0	0	0	89516	0	0	0
GSA-rs57408723	10	86841554	2	2	0	89514	0.00223424	0.00223424	0
GSA-rs57420795	10	14698364	1	0	1	89515	0.00111712	0	0.00111712
GSA-rs57477053	10	20592298	1	0	1	89515	0.00111712	0	0.00111712
GSA-rs57544615	10	78294359	1	0	1	89515	0.00111712	0	0.00111712
GSA-rs57548255	10	132669685	4	1	3	89512	0.00446847	0.00111712	0.00335136
GSA-rs57619842	10	76525727	0	0	0	89516	0	0	0
GSA-rs57663757	10	116997182	1	0	1	89515	0.00111712	0	0.00111712
GSA-rs57666626	10	71221711	0	0	0	89516	0	0	0
GSA-rs57671466	10	30508662	1	0	1	89515	0.00111712	0	0.00111712
GSA-rs57689486	10	62733218	0	0	0	89516	0	0	0
GSA-rs57704247	10	27981793	1	0	1	89515	0.00111712	0	0.00111712
GSA-rs57723866	10	70184561	0	0	0	89516	0	0	0
GSA-rs577969	10	100291176	0	0	0	89516	0	0	0
GSA-rs57816128	10	21651958	1	0	1	89515	0.00111712	0	0.00111712
GSA-rs579342	10	97229762	2	1	1	89514	0.00223424	0.00111712	0.00111712
GSA-rs57972153	10	78294465	1	0	1	89515	0.00111712	0	0.00111712
GSA-rs57984527	10	134904596	6	1	5	89510	0.00670271	0.00111712	0.00558559
GSA-rs58000287	10	4805127	1	0	1	89515	0.00111712	0	0.00111712
GSA-rs58005513	10	134682148	9	1	8	89507	0.0100541	0.00111712	0.00893695
GSA-rs58005737	10	65053969	1	1	0	89515	0.00111712	0.00111712	0
GSA-rs58040011	10	116720770	1	0	1	89515	0.00111712	0	0.00111712
GSA-rs58052066	10	113690156	1	0	1	89515	0.00111712	0	0.00111712
GSA-rs58098457	10	5636424	0	0	0	89516	0	0	0
GSA-rs58105646	10	135252932	276	11	265	89240	0.308325	0.0122883	0.296036
GSA-rs58114614	10	104395409	0	0	0	89516	0	0	0
GSA-rs58118153	10	15054882	95	58	37	89421	0.106126	0.0647929	0.0413334
GSA-rs58134106	10	121763909	2	1	1	89514	0.00223424	0.00111712	0.00111712
GSA-rs58145376	10	33385294	0	0	0	89516	0	0	0
GSA-rs581533	10	105933138	5	0	5	89511	0.00558559	0	0.00558559
GSA-rs58153440	10	78461516	1	1	0	89515	0.00111712	0.00111712	0
GSA-rs58232907	10	122220997	0	0	0	89516	0	0	0
GSA-rs582413	10	115873670	0	0	0	89516	0	0	0
GSA-rs58297052	10	44465356	0	0	0	89516	0	0	0
GSA-rs58320729	10	11283916	1	0	1	89515	0.00111712	0	0.00111712
GSA-rs58365108	10	106643744	12	3	9	89504	0.0134054	0.00335136	0.0100541
GSA-rs58394453	10	73297946	1	1	0	89515	0.00111712	0.00111712	0
GSA-rs58394805	10	16176774	2	1	1	89514	0.00223424	0.00111712	0.00111712
GSA-rs58426816	10	119206710	0	0	0	89516	0	0	0
GSA-rs58445682	10	36704019	3	3	0	89513	0.00335136	0.00335136	0
GSA-rs58453840	10	19002796	4	0	4	89512	0.00446847	0	0.00446847
GSA-rs58482366	10	67935293	2	2	0	89514	0.00223424	0.00223424	0
GSA-rs58513472	10	72537511	10	1	9	89506	0.0111712	0.00111712	0.0100541
GSA-rs585381	10	96919803	1	0	1	89515	0.00111712	0	0.00111712
GSA-rs58548334	10	100202987	2	0	2	89514	0.00223424	0	0.00223424
GSA-rs58549051	10	87621990	2	1	1	89514	0.00223424	0.00111712	0.00111712
GSA-rs58594072	10	126718916	0	0	0	89516	0	0	0
GSA-rs58605437	10	87938000	3	1	2	89513	0.00335136	0.00111712	0.00223424
GSA-rs58606762	10	78411270	3	3	0	89513	0.00335136	0.00335136	0
GSA-rs58633702	10	3328387	40	0	40	89476	0.0446847	0	0.0446847
GSA-rs586497	10	6448900	0	0	0	89516	0	0	0
GSA-rs58671772	10	97319846	2	1	1	89514	0.00223424	0.00111712	0.00111712
GSA-rs58677130	10	111993949	1	1	0	89515	0.00111712	0.00111712	0
GSA-rs58697202	10	25639787	1	1	0	89515	0.00111712	0.00111712	0
GSA-rs58706450	10	124324869	0	0	0	89516	0	0	0
GSA-rs58796610	10	87563824	1	1	0	89515	0.00111712	0.00111712	0
GSA-rs58805746	10	121055807	0	0	0	89516	0	0	0
GSA-rs58813206	10	4258865	1	0	1	89515	0.00111712	0	0.00111712
GSA-rs588517	10	83153246	2	1	1	89514	0.00223424	0.00111712	0.00111712
GSA-rs58854832	10	30675751	0	0	0	89516	0	0	0
GSA-rs58871234	10	78365062	3	3	0	89513	0.00335136	0.00335136	0
GSA-rs588860	10	120739214	23	0	23	89493	0.0256937	0	0.0256937
GSA-rs588912	10	95402929	0	0	0	89516	0	0	0
GSA-rs58933152	10	78294102	1	0	1	89515	0.00111712	0	0.00111712
GSA-rs589433	10	103066248	4	0	4	89512	0.00446847	0	0.00446847
GSA-rs58987709	10	95280406	0	0	0	89516	0	0	0
GSA-rs58994347	10	80399427	1	1	0	89515	0.00111712	0.00111712	0
GSA-rs59014059	10	98478547	1	1	0	89515	0.00111712	0.00111712	0
GSA-rs59016855	10	13730665	1	0	1	89515	0.00111712	0	0.00111712
GSA-rs59024542	10	16715785	1	1	0	89515	0.00111712	0.00111712	0
GSA-rs59055935	10	60332291	0	0	0	89516	0	0	0
GSA-rs590937	10	43149991	22	0	22	89494	0.0245766	0	0.0245766
GSA-rs59103392	10	123214818	0	0	0	89516	0	0	0
GSA-rs59113878	10	133524960	1	1	0	89515	0.00111712	0.00111712	0
GSA-rs591157	10	96954298	1	0	1	89515	0.00111712	0	0.00111712
GSA-rs59116783	10	73237620	1	1	0	89515	0.00111712	0.00111712	0
GSA-rs59170759	10	21876572	0	0	0	89516	0	0	0
GSA-rs59203519	10	123678262	0	0	0	89516	0	0	0
GSA-rs59277408	10	54674566	4	2	2	89512	0.00446847	0.00223424	0.00223424
GSA-rs59293495	10	87082751	1	1	0	89515	0.00111712	0.00111712	0
GSA-rs59319626	10	91104638	0	0	0	89516	0	0	0
GSA-rs59348252	10	121053180	0	0	0	89516	0	0	0
GSA-rs59354363	10	50197199	5	2	3	89511	0.00558559	0.00223424	0.00335136
GSA-rs59417594	10	109202640	2	0	2	89514	0.00223424	0	0.00223424
GSA-rs59435802	10	81944330	29	12	17	89487	0.0323964	0.0134054	0.018991
GSA-rs59440054	10	78382400	3	3	0	89513	0.00335136	0.00335136	0
GSA-rs59453329	10	111449364	1	1	0	89515	0.00111712	0.00111712	0
GSA-rs59457657	10	126946865	0	0	0	89516	0	0	0
GSA-rs59479556	10	68935502	2	2	0	89514	0.00223424	0.00223424	0
GSA-rs59489318	10	22552171	0	0	0	89516	0	0	0
GSA-rs59530644	10	113989628	0	0	0	89516	0	0	0
GSA-rs59550370	10	130370710	1	0	1	89515	0.00111712	0	0.00111712
GSA-rs59578393	10	105247311	1	0	1	89515	0.00111712	0	0.00111712
GSA-rs59591871	10	46280568	3	2	1	89513	0.00335136	0.00223424	0.00111712
GSA-rs59651368	10	126749329	0	0	0	89516	0	0	0
GSA-rs59674332	10	80905837	0	0	0	89516	0	0	0
GSA-rs59675243	10	123770622	0	0	0	89516	0	0	0
GSA-rs59687592	10	25064017	0	0	0	89516	0	0	0
GSA-rs59689682	10	99007197	1	1	0	89515	0.00111712	0.00111712	0
GSA-rs59733240	10	79172443	0	0	0	89516	0	0	0
GSA-rs597768	10	96941391	1	0	1	89515	0.00111712	0	0.00111712
GSA-rs59779524	10	18699259	0	0	0	89516	0	0	0
GSA-rs59882725	10	129827826	1	0	1	89515	0.00111712	0	0.00111712
GSA-rs59906760	10	13715421	2	0	2	89514	0.00223424	0	0.00223424
GSA-rs59947148	10	17558220	7	7	0	89509	0.00781983	0.00781983	0
GSA-rs59955764	10	67551637	1	1	0	89515	0.00111712	0.00111712	0
GSA-rs59993878	10	131674770	2	0	2	89514	0.00223424	0	0.00223424
GSA-rs60026348	10	86776341	2	2	0	89514	0.00223424	0.00223424	0
GSA-rs600266	10	104633524	0	0	0	89516	0	0	0
GSA-rs60033165	10	132605782	6	1	5	89510	0.00670271	0.00111712	0.00558559
GSA-rs60067761	10	2807403	24	0	24	89492	0.0268108	0	0.0268108
GSA-rs60112743	10	66533112	0	0	0	89516	0	0	0
GSA-rs60134363	10	118364037	4	0	4	89512	0.00446847	0	0.00446847
GSA-rs60162693	10	14007123	1	0	1	89515	0.00111712	0	0.00111712
GSA-rs60164187	10	19348701	5	1	4	89511	0.00558559	0.00111712	0.00446847
GSA-rs60204174	10	2884449	21	0	21	89495	0.0234595	0	0.0234595
GSA-rs60220905	10	133222248	6	2	4	89510	0.00670271	0.00223424	0.00446847
GSA-rs60224940	10	55356563	10	10	0	89506	0.0111712	0.0111712	0
GSA-rs60225321	10	72014863	0	0	0	89516	0	0	0
GSA-rs60231853	10	132523036	2	1	1	89514	0.00223424	0.00111712	0.00111712
GSA-rs60245227	10	7261677	0	0	0	89516	0	0	0
GSA-rs60279098	10	115165556	0	0	0	89516	0	0	0
GSA-rs60305256	10	131392370	1	0	1	89515	0.00111712	0	0.00111712
GSA-rs60307311	10	98453545	1	1	0	89515	0.00111712	0.00111712	0
GSA-rs60317251	10	75828560	0	0	0	89516	0	0	0
GSA-rs60320753	10	130348829	1	0	1	89515	0.00111712	0	0.00111712
GSA-rs60336144	10	95340745	0	0	0	89516	0	0	0
GSA-rs603401	10	36011038	0	0	0	89516	0	0	0
GSA-rs60348293	10	123118937	0	0	0	89516	0	0	0
GSA-rs60360383	10	78292161	1	0	1	89515	0.00111712	0	0.00111712
GSA-rs60366363	10	78397278	3	3	0	89513	0.00335136	0.00335136	0
GSA-rs60373577	10	72058262	0	0	0	89516	0	0	0
GSA-rs60408139	10	123910860	0	0	0	89516	0	0	0
GSA-rs60410296	10	78594287	1	1	0	89515	0.00111712	0.00111712	0
GSA-rs60455906	10	32670786	1	0	1	89515	0.00111712	0	0.00111712
GSA-rs60455981	10	25179828	0	0	0	89516	0	0	0
GSA-rs60466991	10	78706536	0	0	0	89516	0	0	0
GSA-rs604921	10	6561564	1	0	1	89515	0.00111712	0	0.00111712
GSA-rs60517985	10	76594706	0	0	0	89516	0	0	0
GSA-rs60522081	10	107719897	0	0	0	89516	0	0	0
GSA-rs60556070	10	71476049	1	0	1	89515	0.00111712	0	0.00111712
GSA-rs60559860	10	78298335	1	0	1	89515	0.00111712	0	0.00111712
GSA-rs60562336	10	81214422	0	0	0	89516	0	0	0
GSA-rs60595538	10	78415533	3	3	0	89513	0.00335136	0.00335136	0
GSA-rs60666389	10	61793891	0	0	0	89516	0	0	0
GSA-rs60681903	10	117360595	0	0	0	89516	0	0	0
GSA-rs60697047	10	117867557	0	0	0	89516	0	0	0
GSA-rs60724454	10	33269397	3	0	3	89513	0.00335136	0	0.00335136
GSA-rs60730063	10	129452854	1	0	1	89515	0.00111712	0	0.00111712
GSA-rs60751127	10	50121964	7	2	5	89509	0.00781983	0.00223424	0.00558559
GSA-rs60751636	10	119613022	0	0	0	89516	0	0	0
GSA-rs60800841	10	13509219	0	0	0	89516	0	0	0
GSA-rs60808734	10	132367515	2	1	1	89514	0.00223424	0.00111712	0.00111712
GSA-rs60819641	10	6632290	1	0	1	89515	0.00111712	0	0.00111712
GSA-rs60853399	10	93110451	0	0	0	89516	0	0	0
GSA-rs60858493	10	132306095	2	1	1	89514	0.00223424	0.00111712	0.00111712
GSA-rs60883334	10	72242896	1	0	1	89515	0.00111712	0	0.00111712
GSA-rs60933251	10	1723023	3	0	3	89513	0.00335136	0	0.00335136
GSA-rs60963435	10	9627868	2	2	0	89514	0.00223424	0.00223424	0
GSA-rs61074008	10	75661382	0	0	0	89516	0	0	0
GSA-rs61130597	10	127075111	0	0	0	89516	0	0	0
GSA-rs61152656	10	52264437	7	2	5	89509	0.00781983	0.00223424	0.00558559
GSA-rs61197201	10	14850603	1	0	1	89515	0.00111712	0	0.00111712
GSA-rs61198062	10	117942507	0	0	0	89516	0	0	0
GSA-rs61211033	10	96893095	1	0	1	89515	0.00111712	0	0.00111712
GSA-rs61280243	10	25355610	0	0	0	89516	0	0	0
GSA-rs61286434	10	134931764	1	1	0	89515	0.00111712	0.00111712	0
GSA-rs612898	10	27561471	0	0	0	89516	0	0	0
GSA-rs613020	10	108906504	2	0	2	89514	0.00223424	0	0.00223424
GSA-rs61314231	10	86723229	1	1	0	89515	0.00111712	0.00111712	0
GSA-rs61344666	10	57672134	10	9	1	89506	0.0111712	0.0100541	0.00111712
GSA-rs61360273	10	78545627	1	1	0	89515	0.00111712	0.00111712	0
GSA-rs61361088	10	26601028	0	0	0	89516	0	0	0
GSA-rs61370742	10	125145595	1	0	1	89515	0.00111712	0	0.00111712
GSA-rs61419621	10	130834832	2	0	2	89514	0.00223424	0	0.00223424
GSA-rs61464441	10	53619210	1	1	0	89515	0.00111712	0.00111712	0
GSA-rs61554671	10	132903001	1	1	0	89515	0.00111712	0.00111712	0
GSA-rs61613079	10	129618159	1	0	1	89515	0.00111712	0	0.00111712
GSA-rs61639359	10	78996726	0	0	0	89516	0	0	0
GSA-rs616522	10	95395247	0	0	0	89516	0	0	0
GSA-rs61683924	10	5452126	12	11	1	89504	0.0134054	0.0122883	0.00111712
GSA-rs61699904	10	118938632	0	0	0	89516	0	0	0
GSA-rs61711648	10	21092743	3	0	3	89513	0.00335136	0	0.00335136
GSA-rs61731873	10	7608165	0	0	0	89516	0	0	0
GSA-rs61732098	10	106159180	0	0	0	89516	0	0	0
GSA-rs61736904	10	71874866	0	0	0	89516	0	0	0
GSA-rs61737673	10	72291172	1	1	0	89515	0.00111712	0.00111712	0
GSA-rs61742644	10	50018765	8	2	6	89508	0.00893695	0.00223424	0.00670271
GSA-rs61748312	10	50376004	5	2	3	89511	0.00558559	0.00223424	0.00335136
GSA-rs61753067	10	118439206	5	0	5	89511	0.00558559	0	0.00558559
GSA-rs61753106	10	127462934	0	0	0	89516	0	0	0
GSA-rs61756436	10	103899659	0	0	0	89516	0	0	0
GSA-rs61761204	10	97505785	2	1	1	89514	0.00223424	0.00111712	0.00111712
GSA-rs61829222	10	4040185	1	0	1	89515	0.00111712	0	0.00111712
GSA-rs61829223	10	4042116	1	0	1	89515	0.00111712	0	0.00111712
GSA-rs61829240	10	4087396	1	0	1	89515	0.00111712	0	0.00111712
GSA-rs61829264	10	3230436	17	1	16	89499	0.018991	0.00111712	0.0178739
GSA-rs61829377	10	4202582	1	0	1	89515	0.00111712	0	0.00111712
GSA-rs61829384	10	4235648	1	0	1	89515	0.00111712	0	0.00111712
GSA-rs61829420	10	4340243	1	0	1	89515	0.00111712	0	0.00111712
GSA-rs61830425	10	11125366	2	0	2	89514	0.00223424	0	0.00223424
GSA-rs61831008	10	547715	0	0	0	89516	0	0	0
GSA-rs61831046	10	1185951	21	0	21	89495	0.0234595	0	0.0234595
GSA-rs61831874	10	2106669	27	0	27	89489	0.0301622	0	0.0301622
GSA-rs61831954	10	2182645	24	0	24	89492	0.0268108	0	0.0268108
GSA-rs61832068	10	10800504	2	1	1	89514	0.00223424	0.00111712	0.00111712
GSA-rs61833035	10	747679	1	0	1	89515	0.00111712	0	0.00111712
GSA-rs61833229	10	13758287	1	0	1	89515	0.00111712	0	0.00111712
GSA-rs61833425	10	13869098	1	0	1	89515	0.00111712	0	0.00111712
GSA-rs61833539	10	8148842	0	0	0	89516	0	0	0
GSA-rs61834051	10	8343676	0	0	0	89516	0	0	0
GSA-rs61834187	10	2255264	29	6	23	89487	0.0323964	0.00670271	0.0256937
GSA-rs61834460	10	5946326	1	1	0	89515	0.00111712	0.00111712	0
GSA-rs61834763	10	2880202	21	0	21	89495	0.0234595	0	0.0234595
GSA-rs61835588	10	9942126	1	1	0	89515	0.00111712	0.00111712	0
GSA-rs61835728	10	10550265	2	1	1	89514	0.00223424	0.00111712	0.00111712
GSA-rs61836141	10	14343190	1	0	1	89515	0.00111712	0	0.00111712
GSA-rs61836246	10	14592363	2	0	2	89514	0.00223424	0	0.00223424
GSA-rs61836672	10	7788996	0	0	0	89516	0	0	0
GSA-rs61836742	10	7215466	0	0	0	89516	0	0	0
GSA-rs61836785	10	424301	0	0	0	89516	0	0	0
GSA-rs61836992	10	2699611	30	0	30	89486	0.0335136	0	0.0335136
GSA-rs61837160	10	450896	0	0	0	89516	0	0	0
GSA-rs61837285	10	336607	0	0	0	89516	0	0	0
GSA-rs61838389	10	49808681	10	2	8	89506	0.0111712	0.00223424	0.00893695
GSA-rs61838447	10	29289127	0	0	0	89516	0	0	0
GSA-rs61839169	10	29463413	0	0	0	89516	0	0	0
GSA-rs61839218	10	29569236	0	0	0	89516	0	0	0
GSA-rs61839721	10	6178029	6	0	6	89510	0.00670271	0	0.00670271
GSA-rs61840045	10	49424022	3	2	1	89513	0.00335136	0.00223424	0.00111712
GSA-rs61840840	10	26406062	0	0	0	89516	0	0	0
GSA-rs61840971	10	35084888	128	0	128	89388	0.142991	0	0.142991
GSA-rs61841121	10	34889569	2	2	0	89514	0.00223424	0.00223424	0
GSA-rs61841134	10	30364563	0	0	0	89516	0	0	0
GSA-rs61841277	10	6561954	1	0	1	89515	0.00111712	0	0.00111712
GSA-rs61841771	10	20320823	1	1	0	89515	0.00111712	0.00111712	0
GSA-rs61841786	10	16090048	2	1	1	89514	0.00223424	0.00111712	0.00111712
GSA-rs61841832	10	17338796	1	1	0	89515	0.00111712	0.00111712	0
GSA-rs61841838	10	17344115	2	2	0	89514	0.00223424	0.00223424	0
GSA-rs61841844	10	16179615	2	1	1	89514	0.00223424	0.00111712	0.00111712
GSA-rs61841858	10	17379178	2	2	0	89514	0.00223424	0.00223424	0
GSA-rs61842081	10	16266794	2	1	1	89514	0.00223424	0.00111712	0.00111712
GSA-rs61842113	10	17535058	7	7	0	89509	0.00781983	0.00781983	0
GSA-rs61842124	10	17434553	9	9	0	89507	0.0100541	0.0100541	0
GSA-rs61842312	10	16741158	1	1	0	89515	0.00111712	0.00111712	0
GSA-rs61842446	10	15107826	4	2	2	89512	0.00446847	0.00223424	0.00223424
GSA-rs61842497	10	34669037	4	4	0	89512	0.00446847	0.00446847	0
GSA-rs61842727	10	28235752	0	0	0	89516	0	0	0
GSA-rs61843013	10	15588468	1	1	0	89515	0.00111712	0.00111712	0
GSA-rs61843062	10	6254978	9	1	8	89507	0.0100541	0.00111712	0.00893695
GSA-rs61843167	10	28099214	1	0	1	89515	0.00111712	0	0.00111712
GSA-rs61843281	10	35657506	4	0	4	89512	0.00446847	0	0.00446847
GSA-rs61843451	10	48602195	2	2	0	89514	0.00223424	0.00223424	0
GSA-rs61843487	10	35036853	98	1	97	89418	0.109478	0.00111712	0.108361
GSA-rs61843590	10	33841193	0	0	0	89516	0	0	0
GSA-rs61843620	10	33868125	0	0	0	89516	0	0	0
GSA-rs61843854	10	32140609	0	0	0	89516	0	0	0
GSA-rs61843957	10	43231006	21	0	21	89495	0.0234595	0	0.0234595
GSA-rs61844278	10	32286411	0	0	0	89516	0	0	0
GSA-rs618443	10	35948710	0	0	0	89516	0	0	0
GSA-rs61844366	10	19948160	0	0	0	89516	0	0	0
GSA-rs61844517	10	6760422	35	7	28	89481	0.0390992	0.00781983	0.0312793
GSA-rs61844604	10	11624915	0	0	0	89516	0	0	0
GSA-rs61845175	10	47659716	7339	48	7291	82177	8.19853	0.0536217	8.14491
GSA-rs61845194	10	33962977	0	0	0	89516	0	0	0
GSA-rs61845792	10	61889222	0	0	0	89516	0	0	0
GSA-rs61845941	10	28577029	0	0	0	89516	0	0	0
GSA-rs61846195	10	11746856	0	0	0	89516	0	0	0
GSA-rs61846217	10	31789517	0	0	0	89516	0	0	0
GSA-rs61846505	10	28954547	0	0	0	89516	0	0	0
GSA-rs61846610	10	25729613	5	5	0	89511	0.00558559	0.00558559	0
GSA-rs61846649	10	29869491	1	0	1	89515	0.00111712	0	0.00111712
GSA-rs61847138	10	59049746	12	6	6	89504	0.0134054	0.00670271	0.00670271
GSA-rs61847269	10	23449538	0	0	0	89516	0	0	0
GSA-rs61847277	10	23486958	0	0	0	89516	0	0	0
GSA-rs61847402	10	12447366	0	0	0	89516	0	0	0
GSA-rs61847486	10	22869242	0	0	0	89516	0	0	0
GSA-rs61847491	10	71403114	0	0	0	89516	0	0	0
GSA-rs61847513	10	22970725	0	0	0	89516	0	0	0
GSA-rs61847545	10	71440677	1	0	1	89515	0.00111712	0	0.00111712
GSA-rs61848127	10	54372217	3	1	2	89513	0.00335136	0.00111712	0.00223424
GSA-rs61848138	10	24713888	0	0	0	89516	0	0	0
GSA-rs61848179	10	11928719	2	0	2	89514	0.00223424	0	0.00223424
GSA-rs61848442	10	71280602	0	0	0	89516	0	0	0
GSA-rs61848508	10	42390244	232	70	162	89284	0.259172	0.0781983	0.180973
GSA-rs61848640	10	50592953	6	2	4	89510	0.00670271	0.00223424	0.00446847
GSA-rs61848642	10	50600217	6	2	4	89510	0.00670271	0.00223424	0.00446847
GSA-rs61848909	10	26307347	0	0	0	89516	0	0	0
GSA-rs61849201	10	71597618	0	0	0	89516	0	0	0
GSA-rs61849272	10	42423861	181	34	147	89335	0.202198	0.037982	0.164216
GSA-rs61849512	10	26101074	1	1	0	89515	0.00111712	0.00111712	0
GSA-rs61849520	10	26132888	1	1	0	89515	0.00111712	0.00111712	0
GSA-rs61849693	10	27574929	0	0	0	89516	0	0	0
GSA-rs61849898	10	53812985	1	1	0	89515	0.00111712	0.00111712	0
GSA-rs61850039	10	53628118	1	1	0	89515	0.00111712	0.00111712	0
GSA-rs61850365	10	24433071	0	0	0	89516	0	0	0
GSA-rs61850461	10	57438838	10	10	0	89506	0.0111712	0.0111712	0
GSA-rs61850463	10	63428142	2	2	0	89514	0.00223424	0.00223424	0
GSA-rs61850505	10	63497423	0	0	0	89516	0	0	0
GSA-rs61850542	10	57481346	7	7	0	89509	0.00781983	0.00781983	0
GSA-rs61850777	10	63780231	0	0	0	89516	0	0	0
GSA-rs61850915	10	56899828	8	8	0	89508	0.00893695	0.00893695	0
GSA-rs61850967	10	50627519	6	2	4	89510	0.00670271	0.00223424	0.00446847
GSA-rs61851090	10	36614595	1	1	0	89515	0.00111712	0.00111712	0
GSA-rs61851155	10	57234713	9	9	0	89507	0.0100541	0.0100541	0
GSA-rs61851181	10	57280758	10	10	0	89506	0.0111712	0.0111712	0
GSA-rs61851185	10	80361276	0	0	0	89516	0	0	0
GSA-rs61851240	10	72772933	1	1	0	89515	0.00111712	0.00111712	0
GSA-rs61851572	10	82857740	11	9	2	89505	0.0122883	0.0100541	0.00223424
GSA-rs61851617	10	72634966	5	1	4	89511	0.00558559	0.00111712	0.00446847
GSA-rs61851649	10	73283718	1	1	0	89515	0.00111712	0.00111712	0
GSA-rs61851652	10	57521426	7	7	0	89509	0.00781983	0.00781983	0
GSA-rs61851692	10	22535618	0	0	0	89516	0	0	0
GSA-rs61851723	10	63350908	2	2	0	89514	0.00223424	0.00223424	0
GSA-rs61851730	10	59296276	8	2	6	89508	0.00893695	0.00223424	0.00670271
GSA-rs61851902	10	22228417	0	0	0	89516	0	0	0
GSA-rs61852162	10	57784062	12	11	1	89504	0.0134054	0.0122883	0.00111712
GSA-rs61852195	10	57794952	12	11	1	89504	0.0134054	0.0122883	0.00111712
GSA-rs61852264	10	63649553	0	0	0	89516	0	0	0
GSA-rs61852502	10	45283306	202	1	201	89314	0.225658	0.00111712	0.224541
GSA-rs61852567	10	90669755	0	0	0	89516	0	0	0
GSA-rs61852617	10	90785203	7	7	0	89509	0.00781983	0.00781983	0
GSA-rs61852865	10	13241240	11	11	0	89505	0.0122883	0.0122883	0
GSA-rs61852907	10	72502700	6	1	5	89510	0.00670271	0.00111712	0.00558559
GSA-rs61852961	10	36282984	0	0	0	89516	0	0	0
GSA-rs61853122	10	91029679	0	0	0	89516	0	0	0
GSA-rs61853159	10	89467133	2	1	1	89514	0.00223424	0.00111712	0.00111712
GSA-rs61853345	10	56082590	4	4	0	89512	0.00446847	0.00446847	0
GSA-rs61853632	10	65259833	1	1	0	89515	0.00111712	0.00111712	0
GSA-rs61854037	10	45501305	1	1	0	89515	0.00111712	0.00111712	0
GSA-rs61854060	10	56447124	38	35	3	89478	0.0424505	0.0390992	0.00335136
GSA-rs61854062	10	56451462	38	35	3	89478	0.0424505	0.0390992	0.00335136
GSA-rs61854105	10	65541338	0	0	0	89516	0	0	0
GSA-rs61854106	10	56519606	35	32	3	89481	0.0390992	0.0357478	0.00335136
GSA-rs61854115	10	46010133	9	2	7	89507	0.0100541	0.00223424	0.00781983
GSA-rs61854120	10	46030868	63	29	34	89453	0.0703785	0.0323964	0.037982
GSA-rs61854121	10	46054336	61	29	32	89455	0.0681442	0.0323964	0.0357478
GSA-rs61854151	10	65589002	2	1	1	89514	0.00223424	0.00111712	0.00111712
GSA-rs61854263	10	25126171	0	0	0	89516	0	0	0
GSA-rs61854355	10	5032704	2	0	2	89514	0.00223424	0	0.00223424
GSA-rs61854368	10	89828645	0	0	0	89516	0	0	0
GSA-rs61854435	10	91448777	3	0	3	89513	0.00335136	0	0.00335136
GSA-rs61854453	10	89894501	0	0	0	89516	0	0	0
GSA-rs61854522	10	56673221	36	36	0	89480	0.0402163	0.0402163	0
GSA-rs61854670	10	79374029	0	0	0	89516	0	0	0
GSA-rs61854692	10	58584423	1	0	1	89515	0.00111712	0	0.00111712
GSA-rs61854859	10	20719224	0	0	0	89516	0	0	0
GSA-rs61854881	10	90878904	0	0	0	89516	0	0	0
GSA-rs61854962	10	24919992	0	0	0	89516	0	0	0
GSA-rs61855109	10	58321180	5	4	1	89511	0.00558559	0.00446847	0.00111712
GSA-rs61855187	10	63079778	2	2	0	89514	0.00223424	0.00223424	0
GSA-rs61855368	10	45123711	3	1	2	89513	0.00335136	0.00111712	0.00223424
GSA-rs61855372	10	45155151	3	1	2	89513	0.00335136	0.00111712	0.00223424
GSA-rs61855460	10	25433273	0	0	0	89516	0	0	0
GSA-rs61855692	10	44608481	2	1	1	89514	0.00223424	0.00111712	0.00111712
GSA-rs61855860	10	56346558	30	28	2	89486	0.0335136	0.0312793	0.00223424
GSA-rs61855881	10	56425751	38	35	3	89478	0.0424505	0.0390992	0.00335136
GSA-rs61855980	10	87691875	2	1	1	89514	0.00223424	0.00111712	0.00111712
GSA-rs61855998	10	32758748	1	0	1	89515	0.00111712	0	0.00111712
GSA-rs61856103	10	5061541	1	0	1	89515	0.00111712	0	0.00111712
GSA-rs61856115	10	79176988	0	0	0	89516	0	0	0
GSA-rs61856132	10	5064563	1	0	1	89515	0.00111712	0	0.00111712
GSA-rs61856180	10	42763671	11	0	11	89505	0.0122883	0	0.0122883
GSA-rs61856432	10	87293249	3	1	2	89513	0.00335136	0.00111712	0.00223424
GSA-rs61856614	10	71641719	0	0	0	89516	0	0	0
GSA-rs61856848	10	98528249	2	1	1	89514	0.00223424	0.00111712	0.00111712
GSA-rs61856962	10	88662088	2	1	1	89514	0.00223424	0.00111712	0.00111712
GSA-rs61857078	10	72290353	1	1	0	89515	0.00111712	0.00111712	0
GSA-rs61857813	10	87977714	2	1	1	89514	0.00223424	0.00111712	0.00111712
GSA-rs61857938	10	92890749	0	0	0	89516	0	0	0
GSA-rs61857992	10	84899884	3	1	2	89513	0.00335136	0.00111712	0.00223424
GSA-rs61857998	10	67271021	30	30	0	89486	0.0335136	0.0335136	0
GSA-rs61858089	10	98716653	1	1	0	89515	0.00111712	0.00111712	0
GSA-rs61858184	10	52054268	195	2	193	89321	0.217838	0.00223424	0.215604
GSA-rs61858337	10	66505451	0	0	0	89516	0	0	0
GSA-rs61858796	10	56012834	3	3	0	89513	0.00335136	0.00335136	0
GSA-rs61858885	10	38346017	3	1	2	89513	0.00335136	0.00111712	0.00223424
GSA-rs61859027	10	67099330	90	90	0	89426	0.100541	0.100541	0
GSA-rs61859164	10	44071222	1	0	1	89515	0.00111712	0	0.00111712
GSA-rs61859168	10	82050050	1	1	0	89515	0.00111712	0.00111712	0
GSA-rs61859391	10	82431454	5	2	3	89511	0.00558559	0.00223424	0.00335136
GSA-rs61859392	10	82434987	5	2	3	89511	0.00558559	0.00223424	0.00335136
GSA-rs61859405	10	82490765	4	1	3	89512	0.00446847	0.00111712	0.00335136
GSA-rs61859412	10	82523541	4	1	3	89512	0.00446847	0.00111712	0.00335136
GSA-rs61859443	10	43792983	2	0	2	89514	0.00223424	0	0.00223424
GSA-rs61859455	10	131074239	2	0	2	89514	0.00223424	0	0.00223424
GSA-rs61859767	10	131174656	1	0	1	89515	0.00111712	0	0.00111712
GSA-rs61859801	10	55149260	1	1	0	89515	0.00111712	0.00111712	0
GSA-rs61859811	10	131273943	1	0	1	89515	0.00111712	0	0.00111712
GSA-rs61859864	10	55301094	10	10	0	89506	0.0111712	0.0111712	0
GSA-rs61859880	10	76999117	30	0	30	89486	0.0335136	0	0.0335136
GSA-rs61860664	10	84603412	3	1	2	89513	0.00335136	0.00111712	0.00223424
GSA-rs61860889	10	43888022	1	0	1	89515	0.00111712	0	0.00111712
GSA-rs61861021	10	134876364	19	1	18	89497	0.0212253	0.00111712	0.0201081
GSA-rs61861069	10	134786160	11	1	10	89505	0.0122883	0.00111712	0.0111712
GSA-rs61861134	10	125257980	2	0	2	89514	0.00223424	0	0.00223424
GSA-rs61861136	10	105611621	4	0	4	89512	0.00446847	0	0.00446847
GSA-rs61861180	10	60857440	0	0	0	89516	0	0	0
GSA-rs61861270	10	105763406	4	0	4	89512	0.00446847	0	0.00446847
GSA-rs61861272	10	105773781	4	0	4	89512	0.00446847	0	0.00446847
GSA-rs61861290	10	95093619	0	0	0	89516	0	0	0
GSA-rs61861345	10	60705768	0	0	0	89516	0	0	0
GSA-rs61861449	10	94369982	1	0	1	89515	0.00111712	0	0.00111712
GSA-rs61861468	10	85038818	2	1	1	89514	0.00223424	0.00111712	0.00111712
GSA-rs61861594	10	82347999	1	1	0	89515	0.00111712	0.00111712	0
GSA-rs61861677	10	132352714	3	1	2	89513	0.00335136	0.00111712	0.00223424
GSA-rs61861700	10	112361665	1	0	1	89515	0.00111712	0	0.00111712
GSA-rs61861748	10	132552085	2	1	1	89514	0.00223424	0.00111712	0.00111712
GSA-rs61861775	10	133446994	2	2	0	89514	0.00223424	0.00223424	0
GSA-rs61861893	10	125616969	0	0	0	89516	0	0	0
GSA-rs61861976	10	125686312	0	0	0	89516	0	0	0
GSA-rs61862002	10	124864454	0	0	0	89516	0	0	0
GSA-rs61862113	10	134927874	1	1	0	89515	0.00111712	0.00111712	0
GSA-rs61862222	10	131139121	2	0	2	89514	0.00223424	0	0.00223424
GSA-rs61862224	10	131144882	2	0	2	89514	0.00223424	0	0.00223424
GSA-rs61862460	10	81193645	0	0	0	89516	0	0	0
GSA-rs61862461	10	81200024	0	0	0	89516	0	0	0
GSA-rs61862467	10	81219510	0	0	0	89516	0	0	0
GSA-rs61862531	10	55434812	3	3	0	89513	0.00335136	0.00335136	0
GSA-rs61862617	10	76495901	0	0	0	89516	0	0	0
GSA-rs61862790	10	94504410	1	0	1	89515	0.00111712	0	0.00111712
GSA-rs61862806	10	134505252	1	1	0	89515	0.00111712	0.00111712	0
GSA-rs61862917	10	112572856	0	0	0	89516	0	0	0
GSA-rs61862943	10	112585382	0	0	0	89516	0	0	0
GSA-rs61862948	10	112604226	0	0	0	89516	0	0	0
GSA-rs61863038	10	84025329	6	6	0	89510	0.00670271	0.00670271	0
GSA-rs61863081	10	94786148	0	0	0	89516	0	0	0
GSA-rs61863261	10	99350433	1	1	0	89515	0.00111712	0.00111712	0
GSA-rs61863446	10	64269725	0	0	0	89516	0	0	0
GSA-rs61863455	10	130616516	1	0	1	89515	0.00111712	0	0.00111712
GSA-rs61863777	10	126028248	3	2	1	89513	0.00335136	0.00223424	0.00111712
GSA-rs61863783	10	126033511	3	2	1	89513	0.00335136	0.00223424	0.00111712
GSA-rs61863952	10	128189440	1	1	0	89515	0.00111712	0.00111712	0
GSA-rs61863964	10	125001575	0	0	0	89516	0	0	0
GSA-rs61864002	10	125059989	0	0	0	89516	0	0	0
GSA-rs61864252	10	84345006	1	1	0	89515	0.00111712	0.00111712	0
GSA-rs61864273	10	132575303	2	1	1	89514	0.00223424	0.00111712	0.00111712
GSA-rs61864291	10	132578856	3	1	2	89513	0.00335136	0.00111712	0.00223424
GSA-rs61864405	10	74481946	0	0	0	89516	0	0	0
GSA-rs61864429	10	119952034	0	0	0	89516	0	0	0
GSA-rs61864444	10	74572591	1	1	0	89515	0.00111712	0.00111712	0
GSA-rs61864473	10	75561972	0	0	0	89516	0	0	0
GSA-rs61864571	10	132704219	3	1	2	89513	0.00335136	0.00111712	0.00223424
GSA-rs61864683	10	128254943	0	0	0	89516	0	0	0
GSA-rs61864829	10	118173774	0	0	0	89516	0	0	0
GSA-rs61864910	10	117848324	0	0	0	89516	0	0	0
GSA-rs61865113	10	37221864	3	1	2	89513	0.00335136	0.00111712	0.00223424
GSA-rs61865133	10	86472934	1	1	0	89515	0.00111712	0.00111712	0
GSA-rs61865188	10	117630049	0	0	0	89516	0	0	0
GSA-rs61865310	10	119095471	0	0	0	89516	0	0	0
GSA-rs61865361	10	119318145	0	0	0	89516	0	0	0
GSA-rs61865362	10	119327775	0	0	0	89516	0	0	0
GSA-rs61865410	10	119435167	0	0	0	89516	0	0	0
GSA-rs61865449	10	119476829	0	0	0	89516	0	0	0
GSA-rs61865632	10	134280684	7	1	6	89509	0.00781983	0.00111712	0.00670271
GSA-rs61865721	10	64752256	0	0	0	89516	0	0	0
GSA-rs61865786	10	74828322	1	1	0	89515	0.00111712	0.00111712	0
GSA-rs61865836	10	75235925	0	0	0	89516	0	0	0
GSA-rs61865979	10	110528615	4	4	0	89512	0.00446847	0.00446847	0
GSA-rs61866033	10	119635854	0	0	0	89516	0	0	0
GSA-rs61866223	10	85213342	8	3	5	89508	0.00893695	0.00335136	0.00558559
GSA-rs61866231	10	68758663	61	1	60	89455	0.0681442	0.00111712	0.0670271
GSA-rs61866250	10	85639992	3	3	0	89513	0.00335136	0.00335136	0
GSA-rs61866606	10	95322547	0	0	0	89516	0	0	0
GSA-rs61866610	10	95326676	0	0	0	89516	0	0	0
GSA-rs61866612	10	95335179	0	0	0	89516	0	0	0
GSA-rs61866619	10	119254218	0	0	0	89516	0	0	0
GSA-rs61867068	10	78512297	50	50	0	89466	0.0558559	0.0558559	0
GSA-rs61867101	10	78584834	1	1	0	89515	0.00111712	0.00111712	0
GSA-rs61867121	10	107165774	9	1	8	89507	0.0100541	0.00111712	0.00893695
GSA-rs61867153	10	78694497	0	0	0	89516	0	0	0
GSA-rs61867203	10	108772853	1	0	1	89515	0.00111712	0	0.00111712
GSA-rs61867303	10	106594496	12	3	9	89504	0.0134054	0.00335136	0.0100541
GSA-rs61867304	10	106596323	12	3	9	89504	0.0134054	0.00335136	0.0100541
GSA-rs61867366	10	85963752	1	1	0	89515	0.00111712	0.00111712	0
GSA-rs61867685	10	119523934	0	0	0	89516	0	0	0
GSA-rs61867912	10	86719841	1	1	0	89515	0.00111712	0.00111712	0
GSA-rs61867922	10	116394843	0	0	0	89516	0	0	0
GSA-rs61868126	10	70425822	1	0	1	89515	0.00111712	0	0.00111712
GSA-rs61868297	10	135244753	176	1	175	89340	0.196613	0.00111712	0.195496
GSA-rs61869247	10	126947714	0	0	0	89516	0	0	0
GSA-rs61869277	10	116754159	0	0	0	89516	0	0	0
GSA-rs61869333	10	121855186	1	0	1	89515	0.00111712	0	0.00111712
GSA-rs61869493	10	85458156	8	3	5	89508	0.00893695	0.00335136	0.00558559
GSA-rs61869494	10	85463533	8	3	5	89508	0.00893695	0.00335136	0.00558559
GSA-rs61869920	10	116051017	0	0	0	89516	0	0	0
GSA-rs61869969	10	97277059	2	1	1	89514	0.00223424	0.00111712	0.00111712
GSA-rs61869973	10	97282898	2	1	1	89514	0.00223424	0.00111712	0.00111712
GSA-rs61869989	10	71090922	0	0	0	89516	0	0	0
GSA-rs61870186	10	105471973	0	0	0	89516	0	0	0
GSA-rs61870263	10	129064419	1	0	1	89515	0.00111712	0	0.00111712
GSA-rs61870346	10	126753851	0	0	0	89516	0	0	0
GSA-rs61870415	10	129281715	2	1	1	89514	0.00223424	0.00111712	0.00111712
GSA-rs61870779	10	104539560	0	0	0	89516	0	0	0
GSA-rs61870796	10	127099749	0	0	0	89516	0	0	0
GSA-rs61870841	10	104754813	0	0	0	89516	0	0	0
GSA-rs61871073	10	97643729	1	0	1	89515	0.00111712	0	0.00111712
GSA-rs61871171	10	105188868	0	0	0	89516	0	0	0
GSA-rs61871186	10	91700245	4	4	0	89512	0.00446847	0.00446847	0
GSA-rs61871507	10	102753471	0	0	0	89516	0	0	0
GSA-rs61871528	10	122068179	0	0	0	89516	0	0	0
GSA-rs61871621	10	127185501	1	0	1	89515	0.00111712	0	0.00111712
GSA-rs61872173	10	129336588	2	1	1	89514	0.00223424	0.00111712	0.00111712
GSA-rs61872663	10	101246158	0	0	0	89516	0	0	0
GSA-rs61872699	10	113295922	3	0	3	89513	0.00335136	0	0.00335136
GSA-rs61872787	10	114812960	0	0	0	89516	0	0	0
GSA-rs61872806	10	118378323	4	0	4	89512	0.00446847	0	0.00446847
GSA-rs61872974	10	100309571	0	0	0	89516	0	0	0
GSA-rs61872982	10	118614554	1	0	1	89515	0.00111712	0	0.00111712
GSA-rs61873034	10	129557517	1	0	1	89515	0.00111712	0	0.00111712
GSA-rs61873465	10	127259711	2	0	2	89514	0.00223424	0	0.00223424
GSA-rs61873480	10	102554701	0	0	0	89516	0	0	0
GSA-rs61873505	10	127369766	0	0	0	89516	0	0	0
GSA-rs61873631	10	103766210	0	0	0	89516	0	0	0
GSA-rs61873658	10	103845632	0	0	0	89516	0	0	0
GSA-rs61874021	10	103270317	5	0	5	89511	0.00558559	0	0.00558559
GSA-rs61874028	10	128956791	0	0	0	89516	0	0	0
GSA-rs61874039	10	128999545	0	0	0	89516	0	0	0
GSA-rs61874412	10	132007653	3	0	3	89513	0.00335136	0	0.00335136
GSA-rs61874460	10	131588141	2	0	2	89514	0.00223424	0	0.00223424
GSA-rs61874666	10	121258837	0	0	0	89516	0	0	0
GSA-rs61874857	10	104051165	0	0	0	89516	0	0	0
GSA-rs61874877	10	118530973	6	0	6	89510	0.00670271	0	0.00670271
GSA-rs61874975	10	113907209	0	0	0	89516	0	0	0
GSA-rs61875120	10	114753259	0	0	0	89516	0	0	0
GSA-rs61875267	10	129834873	1	0	1	89515	0.00111712	0	0.00111712
GSA-rs61875654	10	93088688	0	0	0	89516	0	0	0
GSA-rs61875965	10	60511273	0	0	0	89516	0	0	0
GSA-rs61875969	10	60525837	0	0	0	89516	0	0	0
GSA-rs61880842	10	117074101	2	1	1	89514	0.00223424	0.00111712	0.00111712
GSA-rs61882162	10	117438557	1	0	1	89515	0.00111712	0	0.00111712
GSA-rs61882789	10	112018231	1	1	0	89515	0.00111712	0.00111712	0
GSA-rs61886297	10	95830221	0	0	0	89516	0	0	0
GSA-rs61887988	10	96864759	3	0	3	89513	0.00335136	0	0.00335136
GSA-rs62621366	10	97115188	2	1	1	89514	0.00223424	0.00111712	0.00111712
GSA-rs62623677	10	116719498	1	0	1	89515	0.00111712	0	0.00111712
GSA-rs62625033	10	70760271	0	0	0	89516	0	0	0
GSA-rs62626310	10	6044517	0	0	0	89516	0	0	0
GSA-rs62639198	10	38805849	9	1	8	89507	0.0100541	0.00111712	0.00893695
GSA-rs62640925	10	13653615	2	0	2	89514	0.00223424	0	0.00223424
GSA-rs631968	10	6475296	0	0	0	89516	0	0	0
GSA-rs633675	10	131878402	4	1	3	89512	0.00446847	0.00111712	0.00335136
GSA-rs637063	10	80630666	0	0	0	89516	0	0	0
GSA-rs638388	10	132178634	3	1	2	89513	0.00335136	0.00111712	0.00223424
GSA-rs638631	10	91117366	0	0	0	89516	0	0	0
GSA-rs6413419	10	135345675	661	34	627	88855	0.738415	0.037982	0.700433
GSA-rs6413423	10	135339508	662	34	628	88854	0.739533	0.037982	0.701551
GSA-rs642743	10	105933417	5	0	5	89511	0.00558559	0	0.00558559
GSA-rs6479805	10	64059261	3	1	2	89513	0.00335136	0.00111712	0.00223424
GSA-rs6479812	10	52724799	2	2	0	89514	0.00223424	0.00223424	0
GSA-rs6479878	10	64878417	0	0	0	89516	0	0	0
GSA-rs6480081	10	67168401	30	30	0	89486	0.0335136	0.0335136	0
GSA-rs648072	10	6461544	0	0	0	89516	0	0	0
GSA-rs6480771	10	76861680	1	0	1	89515	0.00111712	0	0.00111712
GSA-rs6481286	10	59271322	8	2	6	89508	0.00893695	0.00223424	0.00670271
GSA-rs6481376	10	59669650	7	2	5	89509	0.00781983	0.00223424	0.00558559
GSA-rs6481469	10	61354446	0	0	0	89516	0	0	0
GSA-rs6482131	10	20823241	0	0	0	89516	0	0	0
GSA-rs6482199	10	22337752	0	0	0	89516	0	0	0
GSA-rs6482253	10	23396191	0	0	0	89516	0	0	0
GSA-rs6482365	10	24372953	0	0	0	89516	0	0	0
GSA-rs6482610	10	27513394	0	0	0	89516	0	0	0
GSA-rs6482626	10	27702725	27	27	0	89489	0.0301622	0.0301622	0
GSA-rs6482764	10	131694085	2	0	2	89514	0.00223424	0	0.00223424
GSA-rs6482858	10	129190861	0	0	0	89516	0	0	0
GSA-rs6482875	10	133099271	7	2	5	89509	0.00781983	0.00223424	0.00558559
GSA-rs6482910	10	133367723	2	2	0	89514	0.00223424	0.00223424	0
GSA-rs6482981	10	129613701	1	0	1	89515	0.00111712	0	0.00111712
GSA-rs653266	10	83072702	2	1	1	89514	0.00223424	0.00111712	0.00111712
GSA-rs654367	10	131884171	4	1	3	89512	0.00446847	0.00111712	0.00335136
GSA-rs6560671	10	133869575	1	1	0	89515	0.00111712	0.00111712	0
GSA-rs6560771	10	1872265	5	0	5	89511	0.00558559	0	0.00558559
GSA-rs6560830	10	95229	1	0	1	89515	0.00111712	0	0.00111712
GSA-rs656567	10	131883682	4	1	3	89512	0.00446847	0.00111712	0.00335136
GSA-rs656707	10	100384359	1	1	0	89515	0.00111712	0.00111712	0
GSA-rs656779	10	44754032	2	1	1	89514	0.00223424	0.00111712	0.00111712
GSA-rs6583764	10	93072653	0	0	0	89516	0	0	0
GSA-rs6583771	10	93145578	0	0	0	89516	0	0	0
GSA-rs6584084	10	98324964	1	1	0	89515	0.00111712	0.00111712	0
GSA-rs6584140	10	99453313	1	1	0	89515	0.00111712	0.00111712	0
GSA-rs6584400	10	83656526	2	2	0	89514	0.00223424	0.00223424	0
GSA-rs6584535	10	104734612	0	0	0	89516	0	0	0
GSA-rs6584974	10	111928784	1	1	0	89515	0.00111712	0.00111712	0
GSA-rs6584984	10	112082992	1	1	0	89515	0.00111712	0.00111712	0
GSA-rs6585026	10	112753721	0	0	0	89516	0	0	0
GSA-rs6585111	10	113524371	3	0	3	89513	0.00335136	0	0.00335136
GSA-rs6585128	10	113719764	1	0	1	89515	0.00111712	0	0.00111712
GSA-rs6585164	10	114381762	5	4	1	89511	0.00558559	0.00446847	0.00111712
GSA-rs6585391	10	118123862	0	0	0	89516	0	0	0
GSA-rs6585434	10	119175115	1	0	1	89515	0.00111712	0	0.00111712
GSA-rs6585571	10	121773850	2	1	1	89514	0.00223424	0.00111712	0.00111712
GSA-rs6585586	10	121920122	1	0	1	89515	0.00111712	0	0.00111712
GSA-rs6585682	10	122754609	1	1	0	89515	0.00111712	0.00111712	0
GSA-rs6586116	10	89826130	0	0	0	89516	0	0	0
GSA-rs6586178	10	90993975	0	0	0	89516	0	0	0
GSA-rs6586187	10	91109254	0	0	0	89516	0	0	0
GSA-rs6586189	10	91109633	0	0	0	89516	0	0	0
GSA-rs6593376	10	44469148	0	0	0	89516	0	0	0
GSA-rs6593392	10	44520424	2	1	1	89514	0.00223424	0.00111712	0.00111712
GSA-rs6597745	10	127895098	1	1	0	89515	0.00111712	0.00111712	0
GSA-rs6597770	10	128139066	2	1	1	89514	0.00223424	0.00111712	0.00111712
GSA-rs6597841	10	126235538	3	0	3	89513	0.00335136	0	0.00335136
GSA-rs6601773	10	3917602	1	0	1	89515	0.00111712	0	0.00111712
GSA-rs6601797	10	2661196	30	0	30	89486	0.0335136	0	0.0335136
GSA-rs6601817	10	4190058	1	0	1	89515	0.00111712	0	0.00111712
GSA-rs6601823	10	4275733	1	0	1	89515	0.00111712	0	0.00111712
GSA-rs6601859	10	4772413	1	0	1	89515	0.00111712	0	0.00111712
GSA-rs6601945	10	5375877	16	11	5	89500	0.0178739	0.0122883	0.00558559
GSA-rs6601946	10	5386845	15	11	4	89501	0.0167568	0.0122883	0.00446847
GSA-rs6602024	10	3155237	24	2	22	89492	0.0268108	0.00223424	0.0245766
GSA-rs6602066	10	15984144	2	1	1	89514	0.00223424	0.00111712	0.00111712
GSA-rs6602079	10	16185007	2	1	1	89514	0.00223424	0.00111712	0.00111712
GSA-rs6602098	10	16387891	2	1	1	89514	0.00223424	0.00111712	0.00111712
GSA-rs6602224	10	7084468	0	0	0	89516	0	0	0
GSA-rs6602289	10	5662915	12	0	12	89504	0.0134054	0	0.0134054
GSA-rs6602452	10	10801161	2	1	1	89514	0.00223424	0.00111712	0.00111712
GSA-rs6602471	10	10990421	1	0	1	89515	0.00111712	0	0.00111712
GSA-rs6602512	10	11694596	0	0	0	89516	0	0	0
GSA-rs6602588	10	12487996	0	0	0	89516	0	0	0
GSA-rs6602674	10	13708867	2	0	2	89514	0.00223424	0	0.00223424
GSA-rs6602679	10	13782605	2	0	2	89514	0.00223424	0	0.00223424
GSA-rs661893	10	30895478	0	0	0	89516	0	0	0
GSA-rs662115	10	89772989	0	0	0	89516	0	0	0
GSA-rs663123	10	102014506	0	0	0	89516	0	0	0
GSA-rs663263	10	27679816	207	207	0	89309	0.231244	0.231244	0
GSA-rs66472677	10	114302216	3	1	2	89513	0.00335136	0.00111712	0.00223424
GSA-rs6650129	10	22280429	0	0	0	89516	0	0	0
GSA-rs66531557	10	97996819	0	0	0	89516	0	0	0
GSA-rs66541616	10	78569913	2	2	0	89514	0.00223424	0.00223424	0
GSA-rs66571229	10	78482960	1	1	0	89515	0.00111712	0.00111712	0
GSA-rs66627549	10	78585391	1	1	0	89515	0.00111712	0.00111712	0
GSA-rs66771442	10	122391501	0	0	0	89516	0	0	0
GSA-rs66805421	10	78498280	5	5	0	89511	0.00558559	0.00558559	0
GSA-rs66848298	10	125722066	0	0	0	89516	0	0	0
GSA-rs66921337	10	67940338	2	2	0	89514	0.00223424	0.00223424	0
GSA-rs66985412	10	92671795	0	0	0	89516	0	0	0
GSA-rs67008423	10	79531827	0	0	0	89516	0	0	0
GSA-rs670243	10	131777935	3	0	3	89513	0.00335136	0	0.00335136
GSA-rs67076461	10	9717571	1	1	0	89515	0.00111712	0.00111712	0
GSA-rs67080360	10	78476885	1	1	0	89515	0.00111712	0.00111712	0
GSA-rs67091121	10	5903837	1	1	0	89515	0.00111712	0.00111712	0
GSA-rs67138555	10	16461877	2	1	1	89514	0.00223424	0.00111712	0.00111712
GSA-rs67145629	10	75993951	2	2	0	89514	0.00223424	0.00223424	0
GSA-rs67281355	10	10587980	2	1	1	89514	0.00223424	0.00111712	0.00111712
GSA-rs67319346	10	126233418	3	0	3	89513	0.00335136	0	0.00335136
GSA-rs67440899	10	78496369	1	1	0	89515	0.00111712	0.00111712	0
GSA-rs67466059	10	29562883	0	0	0	89516	0	0	0
GSA-rs67495718	10	134051931	3	1	2	89513	0.00335136	0.00111712	0.00223424
GSA-rs67569796	10	78503142	5	5	0	89511	0.00558559	0.00558559	0
GSA-rs67616861	10	72555454	8	1	7	89508	0.00893695	0.00111712	0.00781983
GSA-rs67693083	10	124899370	0	0	0	89516	0	0	0
GSA-rs67713240	10	3390657	17	0	17	89499	0.018991	0	0.018991
GSA-rs67847984	10	80760441	0	0	0	89516	0	0	0
GSA-rs67853199	10	51796134	46	2	44	89470	0.0513875	0.00223424	0.0491532
GSA-rs67860455	10	2577604	46	21	25	89470	0.0513875	0.0234595	0.027928
GSA-rs67946720	10	78537576	1	1	0	89515	0.00111712	0.00111712	0
GSA-rs67951890	10	78514519	49	49	0	89467	0.0547388	0.0547388	0
GSA-rs68094730	10	29334874	0	0	0	89516	0	0	0
GSA-rs68116379	10	78487699	1	1	0	89515	0.00111712	0.00111712	0
GSA-rs68180415	10	23067979	0	0	0	89516	0	0	0
GSA-rs681966	10	6233300	10	0	10	89506	0.0111712	0	0.0111712
GSA-rs683228	10	103062273	4	0	4	89512	0.00446847	0	0.00446847
GSA-rs688501	10	100378911	1	1	0	89515	0.00111712	0.00111712	0
GSA-rs688853	10	6489773	0	0	0	89516	0	0	0
GSA-rs689581	10	55318856	10	10	0	89506	0.0111712	0.0111712	0
GSA-rs6901	10	3180227	19	3	16	89497	0.0212253	0.00335136	0.0178739
GSA-rs695217	10	96977553	1	0	1	89515	0.00111712	0	0.00111712
GSA-rs696206	10	31776522	0	0	0	89516	0	0	0
GSA-rs701864	10	95164206	0	0	0	89516	0	0	0
GSA-rs701881	10	95217064	0	0	0	89516	0	0	0
GSA-rs703031	10	29203987	0	0	0	89516	0	0	0
GSA-rs703332	10	114393576	5	4	1	89511	0.00558559	0.00446847	0.00111712
GSA-rs703419	10	119334794	0	0	0	89516	0	0	0
GSA-rs705150	10	125230186	2	0	2	89514	0.00223424	0	0.00223424
GSA-rs705471	10	3667726	0	0	0	89516	0	0	0
GSA-rs7067685	10	34370846	0	0	0	89516	0	0	0
GSA-rs7067849	10	36911213	5	3	2	89511	0.00558559	0.00335136	0.00223424
GSA-rs7067975	10	13335920	2	1	1	89514	0.00223424	0.00111712	0.00111712
GSA-rs7067976	10	62283590	0	0	0	89516	0	0	0
GSA-rs7068036	10	95315193	0	0	0	89516	0	0	0
GSA-rs7068079	10	101367315	0	0	0	89516	0	0	0
GSA-rs7068173	10	113145087	3	0	3	89513	0.00335136	0	0.00335136
GSA-rs7068392	10	61706412	0	0	0	89516	0	0	0
GSA-rs7068393	10	71676750	0	0	0	89516	0	0	0
GSA-rs7068463	10	27507142	0	0	0	89516	0	0	0
GSA-rs7068687	10	28465044	1	1	0	89515	0.00111712	0.00111712	0
GSA-rs7068881	10	16838866	1	1	0	89515	0.00111712	0.00111712	0
GSA-rs7068965	10	99256557	1	1	0	89515	0.00111712	0.00111712	0
GSA-rs7068982	10	82616655	5	1	4	89511	0.00558559	0.00111712	0.00446847
GSA-rs7068993	10	25149899	0	0	0	89516	0	0	0
GSA-rs7069394	10	53363423	2	2	0	89514	0.00223424	0.00223424	0
GSA-rs7069414	10	131458271	1	0	1	89515	0.00111712	0	0.00111712
GSA-rs7069544	10	2445563	32	7	25	89484	0.0357478	0.00781983	0.027928
GSA-rs7069611	10	635857	0	0	0	89516	0	0	0
GSA-rs7069652	10	121964330	1	0	1	89515	0.00111712	0	0.00111712
GSA-rs7069690	10	27258640	0	0	0	89516	0	0	0
GSA-rs7069807	10	73104636	1	1	0	89515	0.00111712	0.00111712	0
GSA-rs7069878	10	74912004	1	1	0	89515	0.00111712	0.00111712	0
GSA-rs7069990	10	19356748	5	1	4	89511	0.00558559	0.00111712	0.00446847
GSA-rs7070013	10	127626702	0	0	0	89516	0	0	0
GSA-rs7070180	10	117852470	0	0	0	89516	0	0	0
GSA-rs7070203	10	129237011	0	0	0	89516	0	0	0
GSA-rs7070331	10	31456662	0	0	0	89516	0	0	0
GSA-rs7070343	10	33398251	0	0	0	89516	0	0	0
GSA-rs7070379	10	30018443	2	0	2	89514	0.00223424	0	0.00223424
GSA-rs7070384	10	35526574	7	0	7	89509	0.00781983	0	0.00781983
GSA-rs7070642	10	133340449	6	2	4	89510	0.00670271	0.00223424	0.00446847
GSA-rs7070836	10	7637607	0	0	0	89516	0	0	0
GSA-rs7071101	10	123057781	0	0	0	89516	0	0	0
GSA-rs7071404	10	12695387	1	1	0	89515	0.00111712	0.00111712	0
GSA-rs7071412	10	53765229	1	1	0	89515	0.00111712	0.00111712	0
GSA-rs7071514	10	49518363	5	2	3	89511	0.00558559	0.00223424	0.00335136
GSA-rs7071615	10	131167379	1	0	1	89515	0.00111712	0	0.00111712
GSA-rs7071722	10	85953408	1	1	0	89515	0.00111712	0.00111712	0
GSA-rs7071789	10	116735341	1	0	1	89515	0.00111712	0	0.00111712
GSA-rs7071861	10	19618011	10	9	1	89506	0.0111712	0.0100541	0.00111712
GSA-rs7072006	10	133745628	1	1	0	89515	0.00111712	0.00111712	0
GSA-rs7072055	10	98908733	1	1	0	89515	0.00111712	0.00111712	0
GSA-rs7072101	10	13841470	2	0	2	89514	0.00223424	0	0.00223424
GSA-rs7072484	10	95276718	0	0	0	89516	0	0	0
GSA-rs7072670	10	84045401	6	6	0	89510	0.00670271	0.00670271	0
GSA-rs7072671	10	15478936	1	1	0	89515	0.00111712	0.00111712	0
GSA-rs7072691	10	125640776	0	0	0	89516	0	0	0
GSA-rs7072734	10	119167857	1	0	1	89515	0.00111712	0	0.00111712
GSA-rs7073044	10	44376927	0	0	0	89516	0	0	0
GSA-rs7073120	10	48540468	2	2	0	89514	0.00223424	0.00223424	0
GSA-rs7073296	10	112968436	4	1	3	89512	0.00446847	0.00111712	0.00335136
GSA-rs7073311	10	93098170	0	0	0	89516	0	0	0
GSA-rs7073400	10	44016123	1	0	1	89515	0.00111712	0	0.00111712
GSA-rs7073438	10	106650949	12	3	9	89504	0.0134054	0.00335136	0.0100541
GSA-rs7073593	10	71637090	0	0	0	89516	0	0	0
GSA-rs7073646	10	13884259	1	0	1	89515	0.00111712	0	0.00111712
GSA-rs7073688	10	677855	0	0	0	89516	0	0	0
GSA-rs7073789	10	19120169	5	1	4	89511	0.00558559	0.00111712	0.00446847
GSA-rs7073820	10	84177024	1	1	0	89515	0.00111712	0.00111712	0
GSA-rs7073868	10	94383444	1	0	1	89515	0.00111712	0	0.00111712
GSA-rs7073924	10	108856606	2	0	2	89514	0.00223424	0	0.00223424
GSA-rs7073979	10	93136505	0	0	0	89516	0	0	0
GSA-rs7074092	10	129664513	0	0	0	89516	0	0	0
GSA-rs7074191	10	45690190	1	1	0	89515	0.00111712	0.00111712	0
GSA-rs7074419	10	4082806	1	0	1	89515	0.00111712	0	0.00111712
GSA-rs7074440	10	114785424	0	0	0	89516	0	0	0
GSA-rs7074568	10	85814559	1	1	0	89515	0.00111712	0.00111712	0
GSA-rs7074569	10	72520956	8	1	7	89508	0.00893695	0.00111712	0.00781983
GSA-rs7074571	10	20098543	2	1	1	89514	0.00223424	0.00111712	0.00111712
GSA-rs7074716	10	61314814	0	0	0	89516	0	0	0
GSA-rs7074741	10	112142884	1	1	0	89515	0.00111712	0.00111712	0
GSA-rs7074813	10	27831551	0	0	0	89516	0	0	0
GSA-rs7074847	10	22675857	0	0	0	89516	0	0	0
GSA-rs7074893	10	12406899	0	0	0	89516	0	0	0
GSA-rs7075218	10	5719257	0	0	0	89516	0	0	0
GSA-rs7075248	10	32678925	1	0	1	89515	0.00111712	0	0.00111712
GSA-rs7075330	10	30180967	1	0	1	89515	0.00111712	0	0.00111712
GSA-rs7075342	10	32804398	1	0	1	89515	0.00111712	0	0.00111712
GSA-rs7075349	10	64427649	2	2	0	89514	0.00223424	0.00223424	0
GSA-rs7075480	10	100176627	2	0	2	89514	0.00223424	0	0.00223424
GSA-rs7075648	10	33010304	1	0	1	89515	0.00111712	0	0.00111712
GSA-rs7075659	10	102780265	0	0	0	89516	0	0	0
GSA-rs7075671	10	114501685	1	0	1	89515	0.00111712	0	0.00111712
GSA-rs7075801	10	113304785	3	0	3	89513	0.00335136	0	0.00335136
GSA-rs7076053	10	72792488	1	1	0	89515	0.00111712	0.00111712	0
GSA-rs7076071	10	55984469	13	13	0	89503	0.0145225	0.0145225	0
GSA-rs7076103	10	6054951	0	0	0	89516	0	0	0
GSA-rs7076324	10	72792650	1	1	0	89515	0.00111712	0.00111712	0
GSA-rs7076385	10	29609234	1	0	1	89515	0.00111712	0	0.00111712
GSA-rs7076522	10	15503298	1	1	0	89515	0.00111712	0.00111712	0
GSA-rs7076555	10	121180765	0	0	0	89516	0	0	0
GSA-rs7076585	10	75503692	0	0	0	89516	0	0	0
GSA-rs7076607	10	127675981	0	0	0	89516	0	0	0
GSA-rs7076761	10	112886427	0	0	0	89516	0	0	0
GSA-rs7076888	10	97116219	2	1	1	89514	0.00223424	0.00111712	0.00111712
GSA-rs7076938	10	115789375	0	0	0	89516	0	0	0
GSA-rs7076988	10	34393732	0	0	0	89516	0	0	0
GSA-rs7077048	10	84111105	1	1	0	89515	0.00111712	0.00111712	0
GSA-rs7077151	10	123588554	0	0	0	89516	0	0	0
GSA-rs7077152	10	120910422	0	0	0	89516	0	0	0
GSA-rs7077164	10	71583198	0	0	0	89516	0	0	0
GSA-rs7077225	10	60160312	0	0	0	89516	0	0	0
GSA-rs7077336	10	10812086	2	1	1	89514	0.00223424	0.00111712	0.00111712
GSA-rs7077423	10	12771680	0	0	0	89516	0	0	0
GSA-rs7077436	10	126230878	3	0	3	89513	0.00335136	0	0.00335136
GSA-rs7077476	10	112125785	1	1	0	89515	0.00111712	0.00111712	0
GSA-rs7077514	10	55746740	15	15	0	89501	0.0167568	0.0167568	0
GSA-rs7077586	10	132308438	2	1	1	89514	0.00223424	0.00111712	0.00111712
GSA-rs7077602	10	16523886	1	1	0	89515	0.00111712	0.00111712	0
GSA-rs7077636	10	82405587	5	2	3	89511	0.00558559	0.00223424	0.00335136
GSA-rs7077933	10	131801391	3	0	3	89513	0.00335136	0	0.00335136
GSA-rs7077956	10	90672057	0	0	0	89516	0	0	0
GSA-rs7077986	10	119169158	1	0	1	89515	0.00111712	0	0.00111712
GSA-rs7078030	10	4329536	1	0	1	89515	0.00111712	0	0.00111712
GSA-rs7078078	10	115021578	3	3	0	89513	0.00335136	0.00335136	0
GSA-rs7078228	10	120976743	0	0	0	89516	0	0	0
GSA-rs7078253	10	84136681	1	1	0	89515	0.00111712	0.00111712	0
GSA-rs7078285	10	18342796	0	0	0	89516	0	0	0
GSA-rs7078294	10	28458030	1	1	0	89515	0.00111712	0.00111712	0
GSA-rs7078305	10	90218861	0	0	0	89516	0	0	0
GSA-rs7078341	10	24697910	0	0	0	89516	0	0	0
GSA-rs7078396	10	27039126	1	0	1	89515	0.00111712	0	0.00111712
GSA-rs7078482	10	37539985	3	1	2	89513	0.00335136	0.00111712	0.00223424
GSA-rs7078578	10	48427639	3	2	1	89513	0.00335136	0.00223424	0.00111712
GSA-rs7078706	10	131525017	1	0	1	89515	0.00111712	0	0.00111712
GSA-rs7078763	10	125863117	0	0	0	89516	0	0	0
GSA-rs7078825	10	8990620	2	1	1	89514	0.00223424	0.00111712	0.00111712
GSA-rs7078858	10	23559052	0	0	0	89516	0	0	0
GSA-rs7078897	10	87157775	2	2	0	89514	0.00223424	0.00223424	0
GSA-rs7078905	10	59512935	6	1	5	89510	0.00670271	0.00111712	0.00558559
GSA-rs7079002	10	34714686	6	6	0	89510	0.00670271	0.00670271	0
GSA-rs7079061	10	93299684	0	0	0	89516	0	0	0
GSA-rs7079266	10	102514785	0	0	0	89516	0	0	0
GSA-rs7079394	10	100985492	0	0	0	89516	0	0	0
GSA-rs7079539	10	68248149	78	77	1	89438	0.0871353	0.0860181	0.00111712
GSA-rs7079652	10	15008554	101	59	42	89415	0.112829	0.06591	0.046919
GSA-rs7079698	10	83880654	5	5	0	89511	0.00558559	0.00558559	0
GSA-rs7080039	10	19564832	15	10	5	89501	0.0167568	0.0111712	0.00558559
GSA-rs7080200	10	78662322	0	0	0	89516	0	0	0
GSA-rs7080306	10	53613913	2	2	0	89514	0.00223424	0.00223424	0
GSA-rs7080321	10	79609548	0	0	0	89516	0	0	0
GSA-rs7080336	10	37588355	3	1	2	89513	0.00335136	0.00111712	0.00223424
GSA-rs7080438	10	112851702	0	0	0	89516	0	0	0
GSA-rs7080528	10	113460724	3	0	3	89513	0.00335136	0	0.00335136
GSA-rs7080601	10	69734348	0	0	0	89516	0	0	0
GSA-rs7080648	10	23726421	0	0	0	89516	0	0	0
GSA-rs7080706	10	128183905	1	1	0	89515	0.00111712	0.00111712	0
GSA-rs7080796	10	28414791	1	1	0	89515	0.00111712	0.00111712	0
GSA-rs7080901	10	20144397	2	1	1	89514	0.00223424	0.00111712	0.00111712
GSA-rs7081013	10	109990024	1	0	1	89515	0.00111712	0	0.00111712
GSA-rs7081076	10	97174537	2	1	1	89514	0.00223424	0.00111712	0.00111712
GSA-rs7081094	10	24670973	2	2	0	89514	0.00223424	0.00223424	0
GSA-rs7081279	10	100104314	4	0	4	89512	0.00446847	0	0.00446847
GSA-rs7081299	10	93162790	0	0	0	89516	0	0	0
GSA-rs7081488	10	36409044	0	0	0	89516	0	0	0
GSA-rs7081756	10	82044920	1	1	0	89515	0.00111712	0.00111712	0
GSA-rs7081777	10	34373828	0	0	0	89516	0	0	0
GSA-rs7082092	10	60726740	0	0	0	89516	0	0	0
GSA-rs7082124	10	14577404	2	0	2	89514	0.00223424	0	0.00223424
GSA-rs7082614	10	19715844	9	8	1	89507	0.0100541	0.00893695	0.00111712
GSA-rs7082742	10	56982302	9	9	0	89507	0.0100541	0.0100541	0
GSA-rs7082792	10	64719454	0	0	0	89516	0	0	0
GSA-rs7082932	10	130371881	1	0	1	89515	0.00111712	0	0.00111712
GSA-rs7082958	10	109794993	3	2	1	89513	0.00335136	0.00223424	0.00111712
GSA-rs7083039	10	23902995	0	0	0	89516	0	0	0
GSA-rs7083091	10	45413022	2	2	0	89514	0.00223424	0.00223424	0
GSA-rs7083300	10	6224719	9	0	9	89507	0.0100541	0	0.0100541
GSA-rs7083537	10	24328402	0	0	0	89516	0	0	0
GSA-rs7083574	10	128254512	0	0	0	89516	0	0	0
GSA-rs7083622	10	129903094	1	0	1	89515	0.00111712	0	0.00111712
GSA-rs7083679	10	131857831	4	1	3	89512	0.00446847	0.00111712	0.00335136
GSA-rs7083879	10	10259945	2	1	1	89514	0.00223424	0.00111712	0.00111712
GSA-rs7083890	10	2080204	28	0	28	89488	0.0312793	0	0.0312793
GSA-rs7083908	10	74003722	1	1	0	89515	0.00111712	0.00111712	0
GSA-rs7083956	10	32450551	1	0	1	89515	0.00111712	0	0.00111712
GSA-rs7084275	10	70680767	1	1	0	89515	0.00111712	0.00111712	0
GSA-rs7084512	10	1376968	28	0	28	89488	0.0312793	0	0.0312793
GSA-rs7084626	10	30350625	0	0	0	89516	0	0	0
GSA-rs7084683	10	127865786	2	1	1	89514	0.00223424	0.00111712	0.00111712
GSA-rs7085298	10	88454432	3	1	2	89513	0.00335136	0.00111712	0.00223424
GSA-rs7085321	10	111751015	1	1	0	89515	0.00111712	0.00111712	0
GSA-rs7085330	10	21548595	1	0	1	89515	0.00111712	0	0.00111712
GSA-rs7085447	10	134538970	1	1	0	89515	0.00111712	0.00111712	0
GSA-rs7085471	10	30882045	0	0	0	89516	0	0	0
GSA-rs7085480	10	21525830	1	0	1	89515	0.00111712	0	0.00111712
GSA-rs7085519	10	93643195	3	0	3	89513	0.00335136	0	0.00335136
GSA-rs7085835	10	16255946	2	1	1	89514	0.00223424	0.00111712	0.00111712
GSA-rs7086023	10	28384098	1	1	0	89515	0.00111712	0.00111712	0
GSA-rs7086031	10	93669301	3	0	3	89513	0.00335136	0	0.00335136
GSA-rs7086089	10	77790737	0	0	0	89516	0	0	0
GSA-rs7086249	10	25811435	0	0	0	89516	0	0	0
GSA-rs7086761	10	79077171	0	0	0	89516	0	0	0
GSA-rs7086996	10	57921735	6	5	1	89510	0.00670271	0.00558559	0.00111712
GSA-rs7087207	10	77785538	0	0	0	89516	0	0	0
GSA-rs7087350	10	113149229	3	0	3	89513	0.00335136	0	0.00335136
GSA-rs7087387	10	4138794	1	0	1	89515	0.00111712	0	0.00111712
GSA-rs7087438	10	15009109	101	59	42	89415	0.112829	0.06591	0.046919
GSA-rs7087486	10	108271332	1	1	0	89515	0.00111712	0.00111712	0
GSA-rs7087535	10	88156532	1	1	0	89515	0.00111712	0.00111712	0
GSA-rs7087615	10	2373295	36	7	29	89480	0.0402163	0.00781983	0.0323964
GSA-rs7087653	10	53721350	1	1	0	89515	0.00111712	0.00111712	0
GSA-rs7087678	10	80827506	0	0	0	89516	0	0	0
GSA-rs7087772	10	122863793	1	1	0	89515	0.00111712	0.00111712	0
GSA-rs7087872	10	30018046	2	0	2	89514	0.00223424	0	0.00223424
GSA-rs7088023	10	125640835	0	0	0	89516	0	0	0
GSA-rs7088026	10	45222410	177	1	176	89339	0.19773	0.00111712	0.196613
GSA-rs7088203	10	73946588	1	1	0	89515	0.00111712	0.00111712	0
GSA-rs7088240	10	83306685	1	1	0	89515	0.00111712	0.00111712	0
GSA-rs7088330	10	9754068	0	0	0	89516	0	0	0
GSA-rs7088378	10	16711012	1	1	0	89515	0.00111712	0.00111712	0
GSA-rs7088458	10	97963179	0	0	0	89516	0	0	0
GSA-rs7088519	10	102303531	0	0	0	89516	0	0	0
GSA-rs7088535	10	108298091	1	1	0	89515	0.00111712	0.00111712	0
GSA-rs7088687	10	129366742	1	0	1	89515	0.00111712	0	0.00111712
GSA-rs7088720	10	3264809	19	1	18	89497	0.0212253	0.00111712	0.0201081
GSA-rs7088736	10	132540666	2	1	1	89514	0.00223424	0.00111712	0.00111712
GSA-rs7088758	10	10954885	2	1	1	89514	0.00223424	0.00111712	0.00111712
GSA-rs7088796	10	114486621	1	0	1	89515	0.00111712	0	0.00111712
GSA-rs7088948	10	88458280	3	1	2	89513	0.00335136	0.00111712	0.00223424
GSA-rs7089262	10	114893489	0	0	0	89516	0	0	0
GSA-rs7089365	10	120525262	1	1	0	89515	0.00111712	0.00111712	0
GSA-rs7089377	10	16890650	2	1	1	89514	0.00223424	0.00111712	0.00111712
GSA-rs7089738	10	77855899	0	0	0	89516	0	0	0
GSA-rs7089889	10	178434	69	0	69	89447	0.0770812	0	0.0770812
GSA-rs7090158	10	10136768	2	1	1	89514	0.00223424	0.00111712	0.00111712
GSA-rs7090265	10	77216955	0	0	0	89516	0	0	0
GSA-rs7090623	10	18999055	4	0	4	89512	0.00446847	0	0.00446847
GSA-rs7090855	10	2298593	29	6	23	89487	0.0323964	0.00670271	0.0256937
GSA-rs7090885	10	87713420	2	1	1	89514	0.00223424	0.00111712	0.00111712
GSA-rs7091076	10	108751262	2	1	1	89514	0.00223424	0.00111712	0.00111712
GSA-rs7091270	10	94237425	0	0	0	89516	0	0	0
GSA-rs7091476	10	92181166	1	0	1	89515	0.00111712	0	0.00111712
GSA-rs7091547	10	17082800	1	1	0	89515	0.00111712	0.00111712	0
GSA-rs7091565	10	81913561	101	15	86	89415	0.112829	0.0167568	0.0960722
GSA-rs7091756	10	1094906	4	0	4	89512	0.00446847	0	0.00446847
GSA-rs7091872	10	29548764	0	0	0	89516	0	0	0
GSA-rs7091928	10	63655873	0	0	0	89516	0	0	0
GSA-rs7092006	10	73853364	1	1	0	89515	0.00111712	0.00111712	0
GSA-rs7092081	10	121168255	0	0	0	89516	0	0	0
GSA-rs7092084	10	16004099	2	1	1	89514	0.00223424	0.00111712	0.00111712
GSA-rs7092236	10	113501672	3	0	3	89513	0.00335136	0	0.00335136
GSA-rs7092340	10	104529668	0	0	0	89516	0	0	0
GSA-rs7092403	10	54126152	3	1	2	89513	0.00335136	0.00111712	0.00223424
GSA-rs7092573	10	74010785	1	1	0	89515	0.00111712	0.00111712	0
GSA-rs7092642	10	110158327	4	3	1	89512	0.00446847	0.00335136	0.00111712
GSA-rs7092836	10	108894084	2	0	2	89514	0.00223424	0	0.00223424
GSA-rs7092935	10	60804207	0	0	0	89516	0	0	0
GSA-rs7092983	10	101994481	0	0	0	89516	0	0	0
GSA-rs7093140	10	80800595	0	0	0	89516	0	0	0
GSA-rs7093334	10	65381594	0	0	0	89516	0	0	0
GSA-rs7093446	10	129860813	1	0	1	89515	0.00111712	0	0.00111712
GSA-rs7093643	10	99350128	1	1	0	89515	0.00111712	0.00111712	0
GSA-rs7093644	10	71926288	0	0	0	89516	0	0	0
GSA-rs7093663	10	77621520	0	0	0	89516	0	0	0
GSA-rs7094041	10	4982478	1	0	1	89515	0.00111712	0	0.00111712
GSA-rs7094139	10	3984107	1	0	1	89515	0.00111712	0	0.00111712
GSA-rs7094144	10	96861394	3	0	3	89513	0.00335136	0	0.00335136
GSA-rs7094237	10	55747792	15	15	0	89501	0.0167568	0.0167568	0
GSA-rs7094477	10	19715913	9	8	1	89507	0.0100541	0.00893695	0.00111712
GSA-rs7094502	10	130551159	1	0	1	89515	0.00111712	0	0.00111712
GSA-rs7094713	10	88688336	2	1	1	89514	0.00223424	0.00111712	0.00111712
GSA-rs7094782	10	24625405	2	2	0	89514	0.00223424	0.00223424	0
GSA-rs7094951	10	56097371	4	4	0	89512	0.00446847	0.00446847	0
GSA-rs7094983	10	91334365	2	0	2	89514	0.00223424	0	0.00223424
GSA-rs7095229	10	3058941	23	0	23	89493	0.0256937	0	0.0256937
GSA-rs7095264	10	108753844	1	0	1	89515	0.00111712	0	0.00111712
GSA-rs7095366	10	125600348	0	0	0	89516	0	0	0
GSA-rs7095418	10	67369200	5	5	0	89511	0.00558559	0.00558559	0
GSA-rs7095596	10	67399447	2	2	0	89514	0.00223424	0.00223424	0
GSA-rs7095755	10	16307150	3	2	1	89513	0.00335136	0.00223424	0.00111712
GSA-rs7095819	10	131475845	1	0	1	89515	0.00111712	0	0.00111712
GSA-rs7095923	10	60376952	0	0	0	89516	0	0	0
GSA-rs7095978	10	133575396	2	1	1	89514	0.00223424	0.00111712	0.00111712
GSA-rs7095989	10	121025097	0	0	0	89516	0	0	0
GSA-rs7096028	10	72656844	3	1	2	89513	0.00335136	0.00111712	0.00223424
GSA-rs7096148	10	107042675	0	0	0	89516	0	0	0
GSA-rs7096153	10	67210877	30	30	0	89486	0.0335136	0.0335136	0
GSA-rs7096169	10	104618695	0	0	0	89516	0	0	0
GSA-rs7096288	10	72342663	1	1	0	89515	0.00111712	0.00111712	0
GSA-rs7096336	10	4803253	1	0	1	89515	0.00111712	0	0.00111712
GSA-rs7096557	10	69482085	0	0	0	89516	0	0	0
GSA-rs7096689	10	24697860	0	0	0	89516	0	0	0
GSA-rs7096699	10	52459323	1	1	0	89515	0.00111712	0.00111712	0
GSA-rs7096748	10	130242160	1	0	1	89515	0.00111712	0	0.00111712
GSA-rs7096772	10	134753572	13	1	12	89503	0.0145225	0.00111712	0.0134054
GSA-rs7096781	10	88538911	2	1	1	89514	0.00223424	0.00111712	0.00111712
GSA-rs7096826	10	91529457	3	0	3	89513	0.00335136	0	0.00335136
GSA-rs7096841	10	52731919	2	2	0	89514	0.00223424	0.00223424	0
GSA-rs7097011	10	23977402	0	0	0	89516	0	0	0
GSA-rs7097054	10	17013341	1	1	0	89515	0.00111712	0.00111712	0
GSA-rs7097068	10	54119880	3	1	2	89513	0.00335136	0.00111712	0.00223424
GSA-rs7097428	10	114105294	0	0	0	89516	0	0	0
GSA-rs7097486	10	23927266	0	0	0	89516	0	0	0
GSA-rs7097572	10	90753260	0	0	0	89516	0	0	0
GSA-rs7097635	10	30960206	0	0	0	89516	0	0	0
GSA-rs7097885	10	16506501	2	1	1	89514	0.00223424	0.00111712	0.00111712
GSA-rs7098006	10	71196975	0	0	0	89516	0	0	0
GSA-rs7098268	10	6904180	4	0	4	89512	0.00446847	0	0.00446847
GSA-rs7098283	10	1921530	8	0	8	89508	0.00893695	0	0.00893695
GSA-rs7098421	10	30707160	0	0	0	89516	0	0	0
GSA-rs7098493	10	118169691	0	0	0	89516	0	0	0
GSA-rs7098551	10	7861982	0	0	0	89516	0	0	0
GSA-rs7098700	10	7649023	0	0	0	89516	0	0	0
GSA-rs7098728	10	117642226	0	0	0	89516	0	0	0
GSA-rs7099006	10	1828210	5	0	5	89511	0.00558559	0	0.00558559
GSA-rs7099081	10	14086579	1	0	1	89515	0.00111712	0	0.00111712
GSA-rs7099148	10	91586207	6	3	3	89510	0.00670271	0.00335136	0.00335136
GSA-rs7099430	10	97331958	2	1	1	89514	0.00223424	0.00111712	0.00111712
GSA-rs7099524	10	32454879	1	0	1	89515	0.00111712	0	0.00111712
GSA-rs7099565	10	116719543	1	0	1	89515	0.00111712	0	0.00111712
GSA-rs7099617	10	130492201	1	0	1	89515	0.00111712	0	0.00111712
GSA-rs7099723	10	133933713	1	1	0	89515	0.00111712	0.00111712	0
GSA-rs7099875	10	86184364	2	1	1	89514	0.00223424	0.00111712	0.00111712
GSA-rs7099889	10	106548813	11	3	8	89505	0.0122883	0.00335136	0.00893695
GSA-rs7099923	10	12338120	1	0	1	89515	0.00111712	0	0.00111712
GSA-rs7099961	10	69327864	4	0	4	89512	0.00446847	0	0.00446847
GSA-rs7100020	10	128853568	0	0	0	89516	0	0	0
GSA-rs7100196	10	1096932	4	0	4	89512	0.00446847	0	0.00446847
GSA-rs7100318	10	107842529	0	0	0	89516	0	0	0
GSA-rs7100331	10	53064997	2	2	0	89514	0.00223424	0.00223424	0
GSA-rs7100341	10	52736525	2	2	0	89514	0.00223424	0.00223424	0
GSA-rs7100441	10	121266607	0	0	0	89516	0	0	0
GSA-rs7100515	10	79844239	0	0	0	89516	0	0	0
GSA-rs7100525	10	131652507	2	0	2	89514	0.00223424	0	0.00223424
GSA-rs7100675	10	28447052	2	2	0	89514	0.00223424	0.00223424	0
GSA-rs7100851	10	115279811	1	0	1	89515	0.00111712	0	0.00111712
GSA-rs7101032	10	59671798	7	2	5	89509	0.00781983	0.00223424	0.00558559
GSA-rs7101049	10	13210250	11	11	0	89505	0.0122883	0.0122883	0
GSA-rs7101081	10	3069027	22	0	22	89494	0.0245766	0	0.0245766
GSA-rs7101324	10	118594976	1	0	1	89515	0.00111712	0	0.00111712
GSA-rs713589	10	5886899	1	1	0	89515	0.00111712	0.00111712	0
GSA-rs71471187	10	87819622	2	1	1	89514	0.00223424	0.00111712	0.00111712
GSA-rs71473521	10	106218517	0	0	0	89516	0	0	0
GSA-rs71473602	10	108096892	0	0	0	89516	0	0	0
GSA-rs71474248	10	129892265	1	0	1	89515	0.00111712	0	0.00111712
GSA-rs71475229	10	69916322	0	0	0	89516	0	0	0
GSA-rs71475605	10	78188994	1	0	1	89515	0.00111712	0	0.00111712
GSA-rs71475627	10	78734472	0	0	0	89516	0	0	0
GSA-rs71475651	10	79112013	0	0	0	89516	0	0	0
GSA-rs71475659	10	79211069	0	0	0	89516	0	0	0
GSA-rs71475855	10	2434061	32	7	25	89484	0.0357478	0.00781983	0.027928
GSA-rs71476130	10	130275353	1	0	1	89515	0.00111712	0	0.00111712
GSA-rs71477201	10	90529889	0	0	0	89516	0	0	0
GSA-rs71478073	10	132978511	3	2	1	89513	0.00335136	0.00223424	0.00111712
GSA-rs71478888	10	71038431	0	0	0	89516	0	0	0
GSA-rs71479259	10	111362474	1	1	0	89515	0.00111712	0.00111712	0
GSA-rs71479432	10	73915454	1	1	0	89515	0.00111712	0.00111712	0
GSA-rs71479831	10	13594355	2	0	2	89514	0.00223424	0	0.00223424
GSA-rs71479859	10	14056446	1	0	1	89515	0.00111712	0	0.00111712
GSA-rs71480842	10	94596902	0	0	0	89516	0	0	0
GSA-rs71480878	10	95517178	0	0	0	89516	0	0	0
GSA-rs71481715	10	7376488	0	0	0	89516	0	0	0
GSA-rs71481920	10	134372938	3	1	2	89513	0.00335136	0.00111712	0.00223424
GSA-rs71482359	10	97220724	2	1	1	89514	0.00223424	0.00111712	0.00111712
GSA-rs71482380	10	97593236	0	0	0	89516	0	0	0
GSA-rs71483382	10	83763586	2	2	0	89514	0.00223424	0.00223424	0
GSA-rs71483708	10	9419161	0	0	0	89516	0	0	0
GSA-rs71484661	10	122929721	0	0	0	89516	0	0	0
GSA-rs71484940	10	116103165	0	0	0	89516	0	0	0
GSA-rs71484947	10	116345574	0	0	0	89516	0	0	0
GSA-rs71484991	10	117341077	0	0	0	89516	0	0	0
GSA-rs71485562	10	15385024	1	1	0	89515	0.00111712	0.00111712	0
GSA-rs71485656	10	9986481	2	1	1	89514	0.00223424	0.00111712	0.00111712
GSA-rs71486110	10	98888767	1	1	0	89515	0.00111712	0.00111712	0
GSA-rs71486144	10	99865374	0	0	0	89516	0	0	0
GSA-rs71486145	10	99894986	0	0	0	89516	0	0	0
GSA-rs71486484	10	21379737	0	0	0	89516	0	0	0
GSA-rs71486487	10	21457662	1	0	1	89515	0.00111712	0	0.00111712
GSA-rs71488007	10	100980206	0	0	0	89516	0	0	0
GSA-rs71488065	10	102274360	0	0	0	89516	0	0	0
GSA-rs71488071	10	102544177	0	0	0	89516	0	0	0
GSA-rs71489232	10	212902	29	0	29	89487	0.0323964	0	0.0323964
GSA-rs71491421	10	30571565	1	0	1	89515	0.00111712	0	0.00111712
GSA-rs71491432	10	30787680	1	0	1	89515	0.00111712	0	0.00111712
GSA-rs71492202	10	81183416	0	0	0	89516	0	0	0
GSA-rs71493120	10	32586709	0	0	0	89516	0	0	0
GSA-rs71493891	10	61204769	0	0	0	89516	0	0	0
GSA-rs71494763	10	45736244	1	1	0	89515	0.00111712	0.00111712	0
GSA-rs71494776	10	45879062	3	1	2	89513	0.00335136	0.00111712	0.00223424
GSA-rs71495069	10	34443426	1	1	0	89515	0.00111712	0.00111712	0
GSA-rs71495258	10	17403420	9	9	0	89507	0.0100541	0.0100541	0
GSA-rs71495639	10	62126881	0	0	0	89516	0	0	0
GSA-rs71496009	10	68538421	10	10	0	89506	0.0111712	0.0111712	0
GSA-rs71496028	10	68772678	61	1	60	89455	0.0681442	0.00111712	0.0670271
GSA-rs71500267	10	50316586	5	2	3	89511	0.00558559	0.00223424	0.00335136
GSA-rs71501477	10	49657551	10	2	8	89506	0.0111712	0.00223424	0.00893695
GSA-rs71502022	10	55363427	10	10	0	89506	0.0111712	0.0111712	0
GSA-rs71505693	10	44464873	0	0	0	89516	0	0	0
GSA-rs71508066	10	52834982	2	2	0	89514	0.00223424	0.00223424	0
GSA-rs71523589	10	28116647	0	0	0	89516	0	0	0
GSA-rs71541556	10	69971217	0	0	0	89516	0	0	0
GSA-rs716909	10	130975999	2	0	2	89514	0.00223424	0	0.00223424
GSA-rs719821	10	20932235	0	0	0	89516	0	0	0
GSA-rs723270	10	32587426	0	0	0	89516	0	0	0
GSA-rs72481159	10	22435076	0	0	0	89516	0	0	0
GSA-rs72481178	10	26892623	0	0	0	89516	0	0	0
GSA-rs725556	10	117597417	0	0	0	89516	0	0	0
GSA-rs725888	10	95374469	0	0	0	89516	0	0	0
GSA-rs725926	10	97246684	2	1	1	89514	0.00223424	0.00111712	0.00111712
GSA-rs726176	10	97106165	2	1	1	89514	0.00223424	0.00111712	0.00111712
GSA-rs72629733	10	27126235	1	0	1	89515	0.00111712	0	0.00111712
GSA-rs72629739	10	27152673	0	0	0	89516	0	0	0
GSA-rs72631146	10	127353877	0	0	0	89516	0	0	0
GSA-rs72631157	10	127834215	1	0	1	89515	0.00111712	0	0.00111712
GSA-rs72636968	10	134112419	2	1	1	89514	0.00223424	0.00111712	0.00111712
GSA-rs72641386	10	119603509	0	0	0	89516	0	0	0
GSA-rs72642247	10	74558042	1	1	0	89515	0.00111712	0.00111712	0
GSA-rs72642280	10	79809007	0	0	0	89516	0	0	0
GSA-rs72762911	10	1276946	23	0	23	89493	0.0256937	0	0.0256937
GSA-rs72762918	10	1325501	32	0	32	89484	0.0357478	0	0.0357478
GSA-rs72764982	10	1623119	6	0	6	89510	0.00670271	0	0.00670271
GSA-rs72764996	10	1632806	6	0	6	89510	0.00670271	0	0.00670271
GSA-rs72765389	10	3593066	0	0	0	89516	0	0	0
GSA-rs72765521	10	2230591	24	0	24	89492	0.0268108	0	0.0268108
GSA-rs72766442	10	4360845	2	1	1	89514	0.00223424	0.00111712	0.00111712
GSA-rs72766455	10	4372147	1	1	0	89515	0.00111712	0.00111712	0
GSA-rs72766741	10	1691338	4	0	4	89512	0.00446847	0	0.00446847
GSA-rs72766778	10	1737156	3	0	3	89513	0.00335136	0	0.00335136
GSA-rs72767553	10	13668731	2	0	2	89514	0.00223424	0	0.00223424
GSA-rs72768111	10	4524543	2	0	2	89514	0.00223424	0	0.00223424
GSA-rs72768158	10	4576608	2	0	2	89514	0.00223424	0	0.00223424
GSA-rs72768165	10	4590955	2	0	2	89514	0.00223424	0	0.00223424
GSA-rs72768851	10	1876658	5	0	5	89511	0.00558559	0	0.00558559
GSA-rs72768883	10	1900808	8	0	8	89508	0.00893695	0	0.00893695
GSA-rs72768932	10	14617035	2	0	2	89514	0.00223424	0	0.00223424
GSA-rs72768940	10	14626563	2	0	2	89514	0.00223424	0	0.00223424
GSA-rs72768970	10	14662889	1	0	1	89515	0.00111712	0	0.00111712
GSA-rs72769326	10	3764776	0	0	0	89516	0	0	0
GSA-rs72769564	10	13808113	2	0	2	89514	0.00223424	0	0.00223424
GSA-rs72769623	10	12492988	0	0	0	89516	0	0	0
GSA-rs72769988	10	5044051	1	0	1	89515	0.00111712	0	0.00111712
GSA-rs72770007	10	6845864	4	0	4	89512	0.00446847	0	0.00446847
GSA-rs72770510	10	14700749	1	0	1	89515	0.00111712	0	0.00111712
GSA-rs72770542	10	14740344	1	0	1	89515	0.00111712	0	0.00111712
GSA-rs72770962	10	173835	74	0	74	89442	0.0826668	0	0.0826668
GSA-rs72771263	10	3864071	0	0	0	89516	0	0	0
GSA-rs72771335	10	16842612	1	1	0	89515	0.00111712	0.00111712	0
GSA-rs72771395	10	16938684	2	1	1	89514	0.00223424	0.00111712	0.00111712
GSA-rs72771420	10	23744364	0	0	0	89516	0	0	0
GSA-rs72771428	10	23791528	0	0	0	89516	0	0	0
GSA-rs72771429	10	23792679	0	0	0	89516	0	0	0
GSA-rs72771442	10	23930579	0	0	0	89516	0	0	0
GSA-rs72771594	10	8431426	1	0	1	89515	0.00111712	0	0.00111712
GSA-rs72771672	10	9507015	0	0	0	89516	0	0	0
GSA-rs72772032	10	10945199	2	1	1	89514	0.00223424	0.00111712	0.00111712
GSA-rs72772161	10	5711308	0	0	0	89516	0	0	0
GSA-rs72772187	10	5108620	13	12	1	89503	0.0145225	0.0134054	0.00111712
GSA-rs72772251	10	2001388	9	0	9	89507	0.0100541	0	0.0100541
GSA-rs72772373	10	5828119	1	1	0	89515	0.00111712	0.00111712	0
GSA-rs72772386	10	5846692	1	1	0	89515	0.00111712	0.00111712	0
GSA-rs72772424	10	14910732	1	0	1	89515	0.00111712	0	0.00111712
GSA-rs72772441	10	14956255	1	0	1	89515	0.00111712	0	0.00111712
GSA-rs72772812	10	308813	0	0	0	89516	0	0	0
GSA-rs72772824	10	330643	0	0	0	89516	0	0	0
GSA-rs72772826	10	340110	0	0	0	89516	0	0	0
GSA-rs72772853	10	420172	0	0	0	89516	0	0	0
GSA-rs72772859	10	430105	0	0	0	89516	0	0	0
GSA-rs72772882	10	466473	0	0	0	89516	0	0	0
GSA-rs72773001	10	3984563	1	0	1	89515	0.00111712	0	0.00111712
GSA-rs72773168	10	24362785	0	0	0	89516	0	0	0
GSA-rs72773350	10	8499157	1	0	1	89515	0.00111712	0	0.00111712
GSA-rs72773530	10	9620193	2	2	0	89514	0.00223424	0.00223424	0
GSA-rs72773606	10	12800441	1	0	1	89515	0.00111712	0	0.00111712
GSA-rs72773836	10	7174865	0	0	0	89516	0	0	0
GSA-rs72773940	10	11148581	2	0	2	89514	0.00223424	0	0.00223424
GSA-rs72773980	10	11212453	1	0	1	89515	0.00111712	0	0.00111712
GSA-rs72774241	10	2045858	8	0	8	89508	0.00893695	0	0.00893695
GSA-rs72774269	10	5283203	15	13	2	89501	0.0167568	0.0145225	0.00223424
GSA-rs72774395	10	15142097	2	0	2	89514	0.00223424	0	0.00223424
GSA-rs72774579	10	655514	0	0	0	89516	0	0	0
GSA-rs72774582	10	659398	0	0	0	89516	0	0	0
GSA-rs72774681	10	14001005	1	0	1	89515	0.00111712	0	0.00111712
GSA-rs72774694	10	14021242	1	0	1	89515	0.00111712	0	0.00111712
GSA-rs72774705	10	3990351	1	0	1	89515	0.00111712	0	0.00111712
GSA-rs72774763	10	4082662	1	0	1	89515	0.00111712	0	0.00111712
GSA-rs72774851	10	10690211	2	1	1	89514	0.00223424	0.00111712	0.00111712
GSA-rs72774917	10	2823427	24	0	24	89492	0.0268108	0	0.0268108
GSA-rs72774956	10	2872610	22	0	22	89494	0.0245766	0	0.0245766
GSA-rs72774967	10	2888121	21	0	21	89495	0.0234595	0	0.0234595
GSA-rs72774987	10	2924820	21	0	21	89495	0.0234595	0	0.0234595
GSA-rs72775007	10	17068027	1	1	0	89515	0.00111712	0.00111712	0
GSA-rs72775117	10	18922748	5	1	4	89511	0.00558559	0.00111712	0.00446847
GSA-rs72775119	10	18929762	5	1	4	89511	0.00558559	0.00111712	0.00446847
GSA-rs72775340	10	9803548	0	0	0	89516	0	0	0
GSA-rs72775395	10	9933377	1	1	0	89515	0.00111712	0.00111712	0
GSA-rs72775565	10	7430027	0	0	0	89516	0	0	0
GSA-rs72775588	10	7464850	0	0	0	89516	0	0	0
GSA-rs72775692	10	12963149	2	0	2	89514	0.00223424	0	0.00223424
GSA-rs72775892	10	11368288	1	0	1	89515	0.00111712	0	0.00111712
GSA-rs72776098	10	6116254	0	0	0	89516	0	0	0
GSA-rs72776160	10	15280384	1	1	0	89515	0.00111712	0.00111712	0
GSA-rs72776164	10	15302393	1	1	0	89515	0.00111712	0.00111712	0
GSA-rs72776409	10	759450	3	0	3	89513	0.00335136	0	0.00335136
GSA-rs72776433	10	798772	4	0	4	89512	0.00446847	0	0.00446847
GSA-rs72776764	10	24716504	0	0	0	89516	0	0	0
GSA-rs72776765	10	24717102	0	0	0	89516	0	0	0
GSA-rs72776768	10	24719771	0	0	0	89516	0	0	0
GSA-rs72776784	10	24781660	0	0	0	89516	0	0	0
GSA-rs72777016	10	8643382	0	0	0	89516	0	0	0
GSA-rs72777048	10	8671151	1	0	1	89515	0.00111712	0	0.00111712
GSA-rs72777089	10	8762088	1	0	1	89515	0.00111712	0	0.00111712
GSA-rs72777149	10	19062390	4	0	4	89512	0.00446847	0	0.00446847
GSA-rs72777449	10	13029859	2	0	2	89514	0.00223424	0	0.00223424
GSA-rs72777473	10	13069195	2	0	2	89514	0.00223424	0	0.00223424
GSA-rs72777609	10	11400552	0	0	0	89516	0	0	0
GSA-rs72777637	10	11461313	0	0	0	89516	0	0	0
GSA-rs72777713	10	12026360	4	0	4	89512	0.00446847	0	0.00446847
GSA-rs72777822	10	6171868	4	0	4	89512	0.00446847	0	0.00446847
GSA-rs72777897	10	6285213	9	1	8	89507	0.0100541	0.00111712	0.00893695
GSA-rs72777937	10	15448544	1	1	0	89515	0.00111712	0.00111712	0
GSA-rs72777980	10	15525677	1	1	0	89515	0.00111712	0.00111712	0
GSA-rs72778339	10	18277652	0	0	0	89516	0	0	0
GSA-rs72778404	10	4297188	1	0	1	89515	0.00111712	0	0.00111712
GSA-rs72778520	10	3060521	23	0	23	89493	0.0256937	0	0.0256937
GSA-rs72778648	10	14252004	1	0	1	89515	0.00111712	0	0.00111712
GSA-rs72778710	10	44263699	0	0	0	89516	0	0	0
GSA-rs72779182	10	7693068	0	0	0	89516	0	0	0
GSA-rs72779186	10	7697490	1	0	1	89515	0.00111712	0	0.00111712
GSA-rs72779328	10	43516799	1	0	1	89515	0.00111712	0	0.00111712
GSA-rs72779396	10	43534777	1	0	1	89515	0.00111712	0	0.00111712
GSA-rs72779517	10	13104357	4	2	2	89512	0.00446847	0.00223424	0.00223424
GSA-rs72779586	10	13218400	11	11	0	89505	0.0122883	0.0122883	0
GSA-rs72779601	10	13256100	0	0	0	89516	0	0	0
GSA-rs72779847	10	5476446	12	11	1	89504	0.0134054	0.0122883	0.00111712
GSA-rs72780140	10	19835505	2	2	0	89514	0.00223424	0.00223424	0
GSA-rs72780321	10	25117142	0	0	0	89516	0	0	0
GSA-rs72780355	10	25176327	0	0	0	89516	0	0	0
GSA-rs72780670	10	45469151	2	2	0	89514	0.00223424	0.00223424	0
GSA-rs72780748	10	17622512	2	1	1	89514	0.00223424	0.00111712	0.00111712
GSA-rs72780885	10	14387064	1	0	1	89515	0.00111712	0	0.00111712
GSA-rs72780945	10	8896341	2	1	1	89514	0.00223424	0.00111712	0.00111712
GSA-rs72780977	10	8916133	2	1	1	89514	0.00223424	0.00111712	0.00111712
GSA-rs72781128	10	44378684	0	0	0	89516	0	0	0
GSA-rs72781374	10	13346627	2	1	1	89514	0.00223424	0.00111712	0.00111712
GSA-rs72781404	10	10170933	2	1	1	89514	0.00223424	0.00111712	0.00111712
GSA-rs72781580	10	12244217	1	1	0	89515	0.00111712	0.00111712	0
GSA-rs72781883	10	15887269	7	5	2	89509	0.00781983	0.00558559	0.00223424
GSA-rs72782050	10	43322147	14	0	14	89502	0.0156397	0	0.0156397
GSA-rs72782190	10	20033148	0	0	0	89516	0	0	0
GSA-rs72782207	10	25385138	0	0	0	89516	0	0	0
GSA-rs72782381	10	19633654	10	9	1	89506	0.0111712	0.0100541	0.00111712
GSA-rs72782503	10	17717578	2	0	2	89514	0.00223424	0	0.00223424
GSA-rs72782650	10	8981108	2	1	1	89514	0.00223424	0.00111712	0.00111712
GSA-rs72782670	10	9018484	1	0	1	89515	0.00111712	0	0.00111712
GSA-rs72782684	10	9051715	2	1	1	89514	0.00223424	0.00111712	0.00111712
GSA-rs72782698	10	9072316	2	1	1	89514	0.00223424	0.00111712	0.00111712
GSA-rs72782868	10	14484689	3	0	3	89513	0.00335136	0	0.00335136
GSA-rs72782897	10	14523675	1	0	1	89515	0.00111712	0	0.00111712
GSA-rs72782898	10	14525205	1	0	1	89515	0.00111712	0	0.00111712
GSA-rs72783063	10	36186861	0	0	0	89516	0	0	0
GSA-rs72783191	10	50251896	5	2	3	89511	0.00558559	0.00223424	0.00335136
GSA-rs72783288	10	19247370	5	1	4	89511	0.00558559	0.00111712	0.00446847
GSA-rs72783332	10	13394616	1	1	0	89515	0.00111712	0.00111712	0
GSA-rs72783340	10	13404688	0	0	0	89516	0	0	0
GSA-rs72783623	10	26138231	0	0	0	89516	0	0	0
GSA-rs72783801	10	6715996	35	7	28	89481	0.0390992	0.00781983	0.0312793
GSA-rs72783862	10	16081641	2	1	1	89514	0.00223424	0.00111712	0.00111712
GSA-rs72784298	10	24995973	0	0	0	89516	0	0	0
GSA-rs72784351	10	19743728	9	8	1	89507	0.0100541	0.00893695	0.00111712
GSA-rs72784465	10	9128992	1	0	1	89515	0.00111712	0	0.00111712
GSA-rs72784489	10	9163641	1	0	1	89515	0.00111712	0	0.00111712
GSA-rs72784509	10	45707995	1	1	0	89515	0.00111712	0.00111712	0
GSA-rs72785068	10	50332840	5	2	3	89511	0.00558559	0.00223424	0.00335136
GSA-rs72785230	10	43811507	2	0	2	89514	0.00223424	0	0.00223424
GSA-rs72785534	10	21057121	3	0	3	89513	0.00335136	0	0.00335136
GSA-rs72785577	10	21114783	3	0	3	89513	0.00335136	0	0.00335136
GSA-rs72786098	10	18729855	0	0	0	89516	0	0	0
GSA-rs72786167	10	33396157	0	0	0	89516	0	0	0
GSA-rs72786343	10	8273612	0	0	0	89516	0	0	0
GSA-rs72786502	10	47636169	7221	57	7164	82295	8.06671	0.0636758	8.00304
GSA-rs72786670	10	9305690	1	1	0	89515	0.00111712	0.00111712	0
GSA-rs72787311	10	53967361	3	1	2	89513	0.00335136	0.00111712	0.00223424
GSA-rs72787360	10	26438624	0	0	0	89516	0	0	0
GSA-rs72787376	10	26501385	0	0	0	89516	0	0	0
GSA-rs72787667	10	10609461	2	1	1	89514	0.00223424	0.00111712	0.00111712
GSA-rs72787742	10	35219106	111	0	111	89405	0.124	0	0.124
GSA-rs72788085	10	32546203	1	0	1	89515	0.00111712	0	0.00111712
GSA-rs72788429	10	23651609	0	0	0	89516	0	0	0
GSA-rs72788565	10	19810827	9	9	0	89507	0.0100541	0.0100541	0
GSA-rs72788723	10	44693970	2	1	1	89514	0.00223424	0.00111712	0.00111712
GSA-rs72788735	10	44699424	2	1	1	89514	0.00223424	0.00111712	0.00111712
GSA-rs72788844	10	57337939	9	9	0	89507	0.0100541	0.0100541	0
GSA-rs72788869	10	57422571	10	10	0	89506	0.0111712	0.0111712	0
GSA-rs72789161	10	54244257	4	1	3	89512	0.00446847	0.00111712	0.00335136
GSA-rs72789185	10	54276358	3	1	2	89513	0.00335136	0.00111712	0.00223424
GSA-rs72789405	10	55121309	1	1	0	89515	0.00111712	0.00111712	0
GSA-rs72789454	10	55223621	3	3	0	89513	0.00335136	0.00335136	0
GSA-rs72789661	10	20274249	1	1	0	89515	0.00111712	0.00111712	0
GSA-rs72789689	10	35382816	2	0	2	89514	0.00223424	0	0.00223424
GSA-rs72789720	10	45867870	3	1	2	89513	0.00335136	0.00111712	0.00223424
GSA-rs72789784	10	32576743	1	0	1	89515	0.00111712	0	0.00111712
GSA-rs72790140	10	66694651	0	0	0	89516	0	0	0
GSA-rs72790382	10	48591872	2	2	0	89514	0.00223424	0.00223424	0
GSA-rs72790387	10	48598133	2	2	0	89514	0.00223424	0.00223424	0
GSA-rs72790651	10	36833321	5	3	2	89511	0.00558559	0.00335136	0.00223424
GSA-rs72790863	10	44887197	2	1	1	89514	0.00223424	0.00111712	0.00111712
GSA-rs72790937	10	57578863	7	7	0	89509	0.00781983	0.00781983	0
GSA-rs72791098	10	54475514	3	1	2	89513	0.00335136	0.00111712	0.00223424
GSA-rs72791246	10	20806108	2	0	2	89514	0.00223424	0	0.00223424
GSA-rs72791412	10	67736184	2	2	0	89514	0.00223424	0.00223424	0
GSA-rs72791426	10	67759604	3	3	0	89513	0.00335136	0.00335136	0
GSA-rs72791471	10	67797070	3	3	0	89513	0.00335136	0.00335136	0
GSA-rs72791577	10	68250860	79	78	1	89437	0.0882524	0.0871353	0.00111712
GSA-rs72791634	10	32604125	0	0	0	89516	0	0	0
GSA-rs72792030	10	48372645	3	2	1	89513	0.00335136	0.00223424	0.00111712
GSA-rs72792185	10	27033814	1	0	1	89515	0.00111712	0	0.00111712
GSA-rs72792226	10	49412577	3	2	1	89513	0.00335136	0.00223424	0.00111712
GSA-rs72792360	10	58584336	1	0	1	89515	0.00111712	0	0.00111712
GSA-rs72792381	10	58606618	1	0	1	89515	0.00111712	0	0.00111712
GSA-rs72792449	10	33856151	0	0	0	89516	0	0	0
GSA-rs72792501	10	33938535	0	0	0	89516	0	0	0
GSA-rs72792526	10	56224235	5	5	0	89511	0.00558559	0.00558559	0
GSA-rs72792832	10	50504845	6	2	4	89510	0.00670271	0.00223424	0.00446847
GSA-rs72792841	10	50521254	6	2	4	89510	0.00670271	0.00223424	0.00446847
GSA-rs72792848	10	50554213	6	2	4	89510	0.00670271	0.00223424	0.00446847
GSA-rs72793123	10	55411629	3	3	0	89513	0.00335136	0.00335136	0
GSA-rs72793131	10	55451685	3	3	0	89513	0.00335136	0.00335136	0
GSA-rs72793270	10	53001127	1	1	0	89515	0.00111712	0.00111712	0
GSA-rs72793308	10	36371542	0	0	0	89516	0	0	0
GSA-rs72793639	10	68283135	55	55	0	89461	0.0614415	0.0614415	0
GSA-rs72793738	10	38356377	3	1	2	89513	0.00335136	0.00111712	0.00223424
GSA-rs72793745	10	38369046	3	1	2	89513	0.00335136	0.00111712	0.00223424
GSA-rs72793874	10	35554142	4	0	4	89512	0.00446847	0	0.00446847
GSA-rs72793878	10	35555521	4	0	4	89512	0.00446847	0	0.00446847
GSA-rs72794236	10	48489065	3	2	1	89513	0.00335136	0.00223424	0.00111712
GSA-rs72794404	10	33948850	0	0	0	89516	0	0	0
GSA-rs72794479	10	34151119	0	0	0	89516	0	0	0
GSA-rs72794641	10	36903993	5	3	2	89511	0.00558559	0.00335136	0.00223424
GSA-rs72794986	10	55827216	2	2	0	89514	0.00223424	0.00223424	0
GSA-rs72795411	10	69910456	0	0	0	89516	0	0	0
GSA-rs72795456	10	69983714	0	0	0	89516	0	0	0
GSA-rs72795536	10	32830570	1	0	1	89515	0.00111712	0	0.00111712
GSA-rs72795551	10	32865772	1	0	1	89515	0.00111712	0	0.00111712
GSA-rs72795726	10	50871492	6	2	4	89510	0.00670271	0.00223424	0.00446847
GSA-rs72795932	10	20555211	1	0	1	89515	0.00111712	0	0.00111712
GSA-rs72795981	10	20618349	1	0	1	89515	0.00111712	0	0.00111712
GSA-rs72796178	10	48516583	2	2	0	89514	0.00223424	0.00223424	0
GSA-rs72796200	10	48528502	2	2	0	89514	0.00223424	0.00223424	0
GSA-rs72796481	10	45930281	6	2	4	89510	0.00670271	0.00223424	0.00446847
GSA-rs72796497	10	45973799	9	2	7	89507	0.0100541	0.00223424	0.00781983
GSA-rs72796534	10	56543051	34	31	3	89482	0.037982	0.0346307	0.00335136
GSA-rs72796654	10	59355944	7	2	5	89509	0.00781983	0.00223424	0.00558559
GSA-rs72796761	10	57808665	12	11	1	89504	0.0134054	0.0122883	0.00111712
GSA-rs72797045	10	55892271	4	4	0	89512	0.00446847	0.00446847	0
GSA-rs72797316	10	53390880	12	12	0	89504	0.0134054	0.0134054	0
GSA-rs72797424	10	60106427	0	0	0	89516	0	0	0
GSA-rs72797679	10	27974188	1	0	1	89515	0.00111712	0	0.00111712
GSA-rs72797686	10	27992837	1	0	1	89515	0.00111712	0	0.00111712
GSA-rs72798012	10	48534385	2	2	0	89514	0.00223424	0.00223424	0
GSA-rs72798015	10	48541779	2	2	0	89514	0.00223424	0.00223424	0
GSA-rs72798176	10	35851413	0	0	0	89516	0	0	0
GSA-rs72798233	10	46153563	23	2	21	89493	0.0256937	0.00223424	0.0234595
GSA-rs72798577	10	21515731	1	0	1	89515	0.00111712	0	0.00111712
GSA-rs72799437	10	53579412	2	2	0	89514	0.00223424	0.00223424	0
GSA-rs72799477	10	53630971	1	1	0	89515	0.00111712	0.00111712	0
GSA-rs72799599	10	70578181	0	0	0	89516	0	0	0
GSA-rs72799613	10	28051605	1	0	1	89515	0.00111712	0	0.00111712
GSA-rs72800112	10	35950484	0	0	0	89516	0	0	0
GSA-rs72800236	10	67080976	61	61	0	89455	0.0681442	0.0681442	0
GSA-rs72800363	10	54774037	5	2	3	89511	0.00558559	0.00223424	0.00335136
GSA-rs72800569	10	60342485	0	0	0	89516	0	0	0
GSA-rs72800633	10	23334912	0	0	0	89516	0	0	0
GSA-rs72801016	10	68081699	279	279	0	89237	0.311676	0.311676	0
GSA-rs72801151	10	71426191	1	0	1	89515	0.00111712	0	0.00111712
GSA-rs72801177	10	71441297	1	0	1	89515	0.00111712	0	0.00111712
GSA-rs72801284	10	26629906	0	0	0	89516	0	0	0
GSA-rs72801343	10	50175604	5	2	3	89511	0.00558559	0.00223424	0.00335136
GSA-rs72801535	10	70632041	1	1	0	89515	0.00111712	0.00111712	0
GSA-rs72801842	10	28323944	0	0	0	89516	0	0	0
GSA-rs72801855	10	28338370	0	0	0	89516	0	0	0
GSA-rs72802382	10	54902957	4	2	2	89512	0.00446847	0.00223424	0.00223424
GSA-rs72802618	10	68523407	12	12	0	89504	0.0134054	0.0134054	0
GSA-rs72802984	10	58297755	5	4	1	89511	0.00558559	0.00446847	0.00111712
GSA-rs72803053	10	71523216	1	0	1	89515	0.00111712	0	0.00111712
GSA-rs72803320	10	78585471	1	1	0	89515	0.00111712	0.00111712	0
GSA-rs72803396	10	78760831	0	0	0	89516	0	0	0
GSA-rs72803443	10	76761033	0	0	0	89516	0	0	0
GSA-rs72803465	10	76795410	0	0	0	89516	0	0	0
GSA-rs72803731	10	52343530	7	2	5	89509	0.00781983	0.00223424	0.00558559
GSA-rs72803862	10	57084514	10	10	0	89506	0.0111712	0.0111712	0
GSA-rs72803974	10	59064431	10	4	6	89506	0.0111712	0.00446847	0.00670271
GSA-rs72804127	10	54953967	4	2	2	89512	0.00446847	0.00223424	0.00223424
GSA-rs72804142	10	54968868	4	2	2	89512	0.00446847	0.00223424	0.00223424
GSA-rs72804487	10	60656187	0	0	0	89516	0	0	0
GSA-rs72804831	10	29940621	1	0	1	89515	0.00111712	0	0.00111712
GSA-rs72805004	10	53116091	5	5	0	89511	0.00558559	0.00558559	0
GSA-rs72805136	10	71604208	0	0	0	89516	0	0	0
GSA-rs72805171	10	71655239	0	0	0	89516	0	0	0
GSA-rs72805347	10	76906727	0	0	0	89516	0	0	0
GSA-rs72805519	10	78838700	0	0	0	89516	0	0	0
GSA-rs72806021	10	79699678	0	0	0	89516	0	0	0
GSA-rs72806275	10	73825355	1	1	0	89515	0.00111712	0.00111712	0
GSA-rs72806334	10	22189654	1	1	0	89515	0.00111712	0.00111712	0
GSA-rs72806365	10	67626368	1	1	0	89515	0.00111712	0.00111712	0
GSA-rs72806374	10	67645252	2	2	0	89514	0.00223424	0.00223424	0
GSA-rs72806488	10	61344097	0	0	0	89516	0	0	0
GSA-rs72806553	10	60830263	0	0	0	89516	0	0	0
GSA-rs72806629	10	68971576	2	2	0	89514	0.00223424	0.00223424	0
GSA-rs72806685	10	69379534	4	0	4	89512	0.00446847	0	0.00446847
GSA-rs72806978	10	22296718	0	0	0	89516	0	0	0
GSA-rs72807054	10	71911182	0	0	0	89516	0	0	0
GSA-rs72807085	10	71997192	0	0	0	89516	0	0	0
GSA-rs72807309	10	31786753	0	0	0	89516	0	0	0
GSA-rs72807379	10	90577847	0	0	0	89516	0	0	0
GSA-rs72807395	10	90600400	0	0	0	89516	0	0	0
GSA-rs72807429	10	77099215	2	0	2	89514	0.00223424	0	0.00223424
GSA-rs72807437	10	77105866	2	0	2	89514	0.00223424	0	0.00223424
GSA-rs72807459	10	77162966	0	0	0	89516	0	0	0
GSA-rs72807721	10	71115857	0	0	0	89516	0	0	0
GSA-rs72807990	10	88692642	2	1	1	89514	0.00223424	0.00111712	0.00111712
GSA-rs72808203	10	79968879	0	0	0	89516	0	0	0
GSA-rs72808299	10	80204946	0	0	0	89516	0	0	0
GSA-rs72808333	10	67701540	3	3	0	89513	0.00335136	0.00335136	0
GSA-rs72808436	10	72937490	1	1	0	89515	0.00111712	0.00111712	0
GSA-rs72808528	10	61035989	0	0	0	89516	0	0	0
GSA-rs72808962	10	30217476	1	0	1	89515	0.00111712	0	0.00111712
GSA-rs72809215	10	72065394	0	0	0	89516	0	0	0
GSA-rs72809287	10	72255252	2	0	2	89514	0.00223424	0	0.00223424
GSA-rs72809293	10	72260722	2	1	1	89514	0.00223424	0.00111712	0.00111712
GSA-rs72809344	10	90712315	0	0	0	89516	0	0	0
GSA-rs72809460	10	77412145	0	0	0	89516	0	0	0
GSA-rs72809492	10	77505437	0	0	0	89516	0	0	0
GSA-rs72809498	10	77535219	0	0	0	89516	0	0	0
GSA-rs72809510	10	23572897	0	0	0	89516	0	0	0
GSA-rs72809589	10	61614312	0	0	0	89516	0	0	0
GSA-rs72809604	10	28730749	0	0	0	89516	0	0	0
GSA-rs72809669	10	28971169	0	0	0	89516	0	0	0
GSA-rs72809764	10	97295373	2	1	1	89514	0.00223424	0.00111712	0.00111712
GSA-rs72809840	10	106282325	0	0	0	89516	0	0	0
GSA-rs72810097	10	27739477	0	0	0	89516	0	0	0
GSA-rs72810737	10	22338406	0	0	0	89516	0	0	0
GSA-rs72810870	10	92729557	0	0	0	89516	0	0	0
GSA-rs72811052	10	98059377	0	0	0	89516	0	0	0
GSA-rs72811353	10	72299605	1	1	0	89515	0.00111712	0.00111712	0
GSA-rs72811477	10	77662960	0	0	0	89516	0	0	0
GSA-rs72811480	10	77666910	0	0	0	89516	0	0	0
GSA-rs72811531	10	61655720	0	0	0	89516	0	0	0
GSA-rs72811554	10	61684942	0	0	0	89516	0	0	0
GSA-rs72811581	10	79301234	0	0	0	89516	0	0	0
GSA-rs72812043	10	80496509	0	0	0	89516	0	0	0
GSA-rs72812055	10	80515567	0	0	0	89516	0	0	0
GSA-rs72812230	10	74553585	1	1	0	89515	0.00111712	0.00111712	0
GSA-rs72812252	10	74683668	1	1	0	89515	0.00111712	0.00111712	0
GSA-rs72812263	10	74820446	1	1	0	89515	0.00111712	0.00111712	0
GSA-rs72812597	10	31107642	1	0	1	89515	0.00111712	0	0.00111712
GSA-rs72812649	10	95773705	0	0	0	89516	0	0	0
GSA-rs72812757	10	22453197	0	0	0	89516	0	0	0
GSA-rs72812885	10	90898886	0	0	0	89516	0	0	0
GSA-rs72813277	10	72416717	6	1	5	89510	0.00670271	0.00111712	0.00558559
GSA-rs72813416	10	79356494	0	0	0	89516	0	0	0
GSA-rs72813499	10	82057556	1	1	0	89515	0.00111712	0.00111712	0
GSA-rs72813540	10	77775286	0	0	0	89516	0	0	0
GSA-rs72813546	10	77795251	0	0	0	89516	0	0	0
GSA-rs72813549	10	77798737	0	0	0	89516	0	0	0
GSA-rs72813603	10	106417137	7	3	4	89509	0.00781983	0.00335136	0.00446847
GSA-rs72813676	10	97729477	1	0	1	89515	0.00111712	0	0.00111712
GSA-rs72813694	10	106503856	10	3	7	89506	0.0111712	0.00335136	0.00781983
GSA-rs72813825	10	29181155	0	0	0	89516	0	0	0
GSA-rs72813883	10	71297378	0	0	0	89516	0	0	0
GSA-rs72813909	10	73257978	1	1	0	89515	0.00111712	0.00111712	0
GSA-rs72813926	10	73284206	1	1	0	89515	0.00111712	0.00111712	0
GSA-rs72813972	10	73384129	1	1	0	89515	0.00111712	0.00111712	0
GSA-rs72814029	10	80662803	0	0	0	89516	0	0	0
GSA-rs72814034	10	80671082	0	0	0	89516	0	0	0
GSA-rs72814042	10	80681603	0	0	0	89516	0	0	0
GSA-rs72814051	10	80702014	0	0	0	89516	0	0	0
GSA-rs72814163	10	89647943	0	0	0	89516	0	0	0
GSA-rs72814703	10	90933754	0	0	0	89516	0	0	0
GSA-rs72814829	10	22566657	0	0	0	89516	0	0	0
GSA-rs72814844	10	22714690	0	0	0	89516	0	0	0
GSA-rs72814919	10	108919243	2	0	2	89514	0.00223424	0	0.00223424
GSA-rs72815006	10	107663318	4	4	0	89512	0.00446847	0.00446847	0
GSA-rs72815075	10	107733492	0	0	0	89516	0	0	0
GSA-rs72815207	10	29285853	0	0	0	89516	0	0	0
GSA-rs72815354	10	79494272	0	0	0	89516	0	0	0
GSA-rs72815474	10	93075193	0	0	0	89516	0	0	0
GSA-rs72815477	10	93128954	0	0	0	89516	0	0	0
GSA-rs72815602	10	77965058	2	2	0	89514	0.00223424	0.00223424	0
GSA-rs72815677	10	106643102	12	3	9	89504	0.0134054	0.00335136	0.0100541
GSA-rs72815678	10	106671081	12	3	9	89504	0.0134054	0.00335136	0.0100541
GSA-rs72815876	10	61519357	0	0	0	89516	0	0	0
GSA-rs72815935	10	29251086	0	0	0	89516	0	0	0
GSA-rs72816256	10	80894341	0	0	0	89516	0	0	0
GSA-rs72816348	10	75756942	0	0	0	89516	0	0	0
GSA-rs72816396	10	75973294	2	2	0	89514	0.00223424	0.00223424	0
GSA-rs72816569	10	72565310	8	1	7	89508	0.00893695	0.00111712	0.00781983
GSA-rs72816614	10	96384689	4	2	2	89512	0.00446847	0.00223424	0.00223424
GSA-rs72816710	10	91215832	2	0	2	89514	0.00223424	0	0.00223424
GSA-rs72816756	10	91294833	2	0	2	89514	0.00223424	0	0.00223424
GSA-rs72816763	10	91301008	2	0	2	89514	0.00223424	0	0.00223424
GSA-rs72816828	10	22870268	0	0	0	89516	0	0	0
GSA-rs72816863	10	22977796	0	0	0	89516	0	0	0
GSA-rs72817029	10	107838871	0	0	0	89516	0	0	0
GSA-rs72817160	10	29439429	0	0	0	89516	0	0	0
GSA-rs72817432	10	78070469	3	2	1	89513	0.00335136	0.00223424	0.00111712
GSA-rs72817440	10	78082429	3	2	1	89513	0.00335136	0.00223424	0.00111712
GSA-rs72817442	10	78090043	3	2	1	89513	0.00335136	0.00223424	0.00111712
GSA-rs72817468	10	78154428	1	0	1	89515	0.00111712	0	0.00111712
GSA-rs72818015	10	89900579	0	0	0	89516	0	0	0
GSA-rs72818057	10	90014484	0	0	0	89516	0	0	0
GSA-rs72818062	10	90027575	0	0	0	89516	0	0	0
GSA-rs72818282	10	81122635	0	0	0	89516	0	0	0
GSA-rs72818467	10	61803611	0	0	0	89516	0	0	0
GSA-rs72818512	10	76046374	2	2	0	89514	0.00223424	0.00223424	0
GSA-rs72818531	10	76080094	2	2	0	89514	0.00223424	0.00223424	0
GSA-rs72818590	10	76241121	2	2	0	89514	0.00223424	0.00223424	0
GSA-rs72818593	10	76246468	2	2	0	89514	0.00223424	0.00223424	0
GSA-rs72818613	10	96667241	4	2	2	89512	0.00446847	0.00223424	0.00223424
GSA-rs72818739	10	91406620	3	0	3	89513	0.00335136	0	0.00335136
GSA-rs72818908	10	98375808	1	1	0	89515	0.00111712	0.00111712	0
GSA-rs72819145	10	108052563	0	0	0	89516	0	0	0
GSA-rs72819150	10	108062007	0	0	0	89516	0	0	0
GSA-rs72819209	10	93174329	0	0	0	89516	0	0	0
GSA-rs72819219	10	93241291	1	0	1	89515	0.00111712	0	0.00111712
GSA-rs72819223	10	93287354	0	0	0	89516	0	0	0
GSA-rs72819454	10	105616713	4	0	4	89512	0.00446847	0	0.00446847
GSA-rs72819462	10	105633446	4	0	4	89512	0.00446847	0	0.00446847
GSA-rs72819608	10	113996177	0	0	0	89516	0	0	0
GSA-rs72819856	10	98683218	1	1	0	89515	0.00111712	0.00111712	0
GSA-rs72819928	10	107016200	0	0	0	89516	0	0	0
GSA-rs72820086	10	90321949	0	0	0	89516	0	0	0
GSA-rs72820109	10	109817593	3	2	1	89513	0.00335136	0.00223424	0.00111712
GSA-rs72820176	10	109983325	1	0	1	89515	0.00111712	0	0.00111712
GSA-rs72820337	10	81216529	0	0	0	89516	0	0	0
GSA-rs72820355	10	81236761	0	0	0	89516	0	0	0
GSA-rs72820725	10	91669441	4	4	0	89512	0.00446847	0.00446847	0
GSA-rs72820821	10	64792735	0	0	0	89516	0	0	0
GSA-rs72820871	10	115734956	0	0	0	89516	0	0	0
GSA-rs72820991	10	62290805	0	0	0	89516	0	0	0
GSA-rs72821016	10	98418971	1	1	0	89515	0.00111712	0.00111712	0
GSA-rs72821060	10	109116824	2	0	2	89514	0.00223424	0	0.00223424
GSA-rs72821068	10	109128707	2	0	2	89514	0.00223424	0	0.00223424
GSA-rs72821156	10	108365534	1	1	0	89515	0.00111712	0.00111712	0
GSA-rs72821335	10	78515984	49	49	0	89467	0.0547388	0.0547388	0
GSA-rs72821344	10	78533900	0	0	0	89516	0	0	0
GSA-rs72821420	10	105754493	4	0	4	89512	0.00446847	0	0.00446847
GSA-rs72821423	10	105764826	4	0	4	89512	0.00446847	0	0.00446847
GSA-rs72821572	10	112999617	3	0	3	89513	0.00335136	0	0.00335136
GSA-rs72821578	10	113007520	3	0	3	89513	0.00335136	0	0.00335136
GSA-rs72821592	10	113025344	3	0	3	89513	0.00335136	0	0.00335136
GSA-rs72821613	10	82280387	1	1	0	89515	0.00111712	0.00111712	0
GSA-rs72821721	10	98871257	1	1	0	89515	0.00111712	0.00111712	0
GSA-rs72821759	10	98915172	1	1	0	89515	0.00111712	0.00111712	0
GSA-rs72821774	10	98942979	2	1	1	89514	0.00223424	0.00111712	0.00111712
GSA-rs72821811	10	84624476	3	1	2	89513	0.00335136	0.00111712	0.00223424
GSA-rs72821844	10	114123272	0	0	0	89516	0	0	0
GSA-rs72821896	10	114338922	3	1	2	89513	0.00335136	0.00111712	0.00223424
GSA-rs72821977	10	97764194	1	0	1	89515	0.00111712	0	0.00111712
GSA-rs72822426	10	81679789	29	17	12	89487	0.0323964	0.018991	0.0134054
GSA-rs72822564	10	97152143	2	1	1	89514	0.00223424	0.00111712	0.00111712
GSA-rs72822854	10	95375099	0	0	0	89516	0	0	0
GSA-rs72823019	10	115795716	0	0	0	89516	0	0	0
GSA-rs72823085	10	116073557	0	0	0	89516	0	0	0
GSA-rs72823092	10	116079182	0	0	0	89516	0	0	0
GSA-rs72823120	10	93527081	0	0	0	89516	0	0	0
GSA-rs72823371	10	113117823	3	0	3	89513	0.00335136	0	0.00335136
GSA-rs728235	10	68310585	78	78	0	89438	0.0871353	0.0871353	0
GSA-rs72823568	10	65439003	0	0	0	89516	0	0	0
GSA-rs72823586	10	65481761	0	0	0	89516	0	0	0
GSA-rs72824036	10	114487823	1	0	1	89515	0.00111712	0	0.00111712
GSA-rs72824062	10	114561232	0	0	0	89516	0	0	0
GSA-rs72824067	10	114570530	0	0	0	89516	0	0	0
GSA-rs72824241	10	31683712	0	0	0	89516	0	0	0
GSA-rs72824489	10	98525587	2	1	1	89514	0.00223424	0.00111712	0.00111712
GSA-rs72824540	10	97251376	2	1	1	89514	0.00223424	0.00111712	0.00111712
GSA-rs72824826	10	82896717	11	10	1	89505	0.0122883	0.0111712	0.00111712
GSA-rs72825226	10	63013152	0	0	0	89516	0	0	0
GSA-rs72825290	10	63194860	2	2	0	89514	0.00223424	0.00223424	0
GSA-rs72825424	10	83837448	2	2	0	89514	0.00223424	0.00223424	0
GSA-rs72825489	10	83983083	3	3	0	89513	0.00335136	0.00335136	0
GSA-rs72825513	10	119069215	0	0	0	89516	0	0	0
GSA-rs72825619	10	118350874	4	0	4	89512	0.00446847	0	0.00446847
GSA-rs72825714	10	107230184	8	1	7	89508	0.00893695	0.00111712	0.00781983
GSA-rs72825911	10	110233456	4	3	1	89512	0.00446847	0.00335136	0.00111712
GSA-rs72825957	10	110361894	3	3	0	89513	0.00335136	0.00335136	0
GSA-rs72826020	10	114649550	0	0	0	89516	0	0	0
GSA-rs72826075	10	114750500	0	0	0	89516	0	0	0
GSA-rs72826162	10	111583677	1	1	0	89515	0.00111712	0.00111712	0
GSA-rs72826243	10	99903135	0	0	0	89516	0	0	0
GSA-rs72826281	10	99964768	0	0	0	89516	0	0	0
GSA-rs72826311	10	124028529	0	0	0	89516	0	0	0
GSA-rs72826418	10	121530759	1	0	1	89515	0.00111712	0	0.00111712
GSA-rs72826645	10	122736541	1	1	0	89515	0.00111712	0.00111712	0
GSA-rs72826890	10	117538160	0	0	0	89516	0	0	0
GSA-rs72826916	10	116098246	0	0	0	89516	0	0	0
GSA-rs72826927	10	116131117	0	0	0	89516	0	0	0
GSA-rs72827011	10	109405725	2	0	2	89514	0.00223424	0	0.00223424
GSA-rs72827077	10	109478933	2	0	2	89514	0.00223424	0	0.00223424
GSA-rs72827207	10	108615678	3	2	1	89513	0.00335136	0.00223424	0.00111712
GSA-rs72827386	10	84157151	1	1	0	89515	0.00111712	0.00111712	0
GSA-rs72827452	10	125593259	0	0	0	89516	0	0	0
GSA-rs72827542	10	87191278	2	2	0	89514	0.00223424	0.00223424	0
GSA-rs72827570	10	87212430	1	1	0	89515	0.00111712	0.00111712	0
GSA-rs72827702	10	85431906	8	3	5	89508	0.00893695	0.00335136	0.00558559
GSA-rs72827747	10	107366089	1	1	0	89515	0.00111712	0.00111712	0
GSA-rs72827853	10	119374214	0	0	0	89516	0	0	0
GSA-rs72827888	10	119438439	0	0	0	89516	0	0	0
GSA-rs72828265	10	111787858	1	1	0	89515	0.00111712	0.00111712	0
GSA-rs72828304	10	65496217	0	0	0	89516	0	0	0
GSA-rs72828527	10	121803027	2	1	1	89514	0.00223424	0.00111712	0.00111712
GSA-rs72828546	10	121842595	1	0	1	89515	0.00111712	0	0.00111712
GSA-rs72828563	10	121859599	1	0	1	89515	0.00111712	0	0.00111712
GSA-rs72828667	10	86486287	1	1	0	89515	0.00111712	0.00111712	0
GSA-rs72828747	10	128022684	2	1	1	89514	0.00223424	0.00111712	0.00111712
GSA-rs72828919	10	126563149	0	0	0	89516	0	0	0
GSA-rs72828958	10	126637359	0	0	0	89516	0	0	0
GSA-rs72829111	10	116330728	0	0	0	89516	0	0	0
GSA-rs72829256	10	109596382	2	0	2	89514	0.00223424	0	0.00223424
GSA-rs72829348	10	84393444	2	2	0	89514	0.00223424	0.00223424	0
GSA-rs72829361	10	84427243	1	1	0	89515	0.00111712	0.00111712	0
GSA-rs72829382	10	84468283	3	1	2	89513	0.00335136	0.00111712	0.00223424
GSA-rs72829488	10	124973974	0	0	0	89516	0	0	0
GSA-rs72829726	10	125673558	0	0	0	89516	0	0	0
GSA-rs72829825	10	119488684	0	0	0	89516	0	0	0
GSA-rs72829870	10	119549235	0	0	0	89516	0	0	0
GSA-rs72830020	10	115151884	0	0	0	89516	0	0	0
GSA-rs72830057	10	115226726	1	0	1	89515	0.00111712	0	0.00111712
GSA-rs72830320	10	86636792	1	1	0	89515	0.00111712	0.00111712	0
GSA-rs72830624	10	123000561	0	0	0	89516	0	0	0
GSA-rs72831041	10	116371339	0	0	0	89516	0	0	0
GSA-rs72831112	10	64273113	0	0	0	89516	0	0	0
GSA-rs72831832	10	119616838	0	0	0	89516	0	0	0
GSA-rs72831918	10	100346062	1	1	0	89515	0.00111712	0.00111712	0
GSA-rs72832032	10	64604165	0	0	0	89516	0	0	0
GSA-rs72832286	10	112366425	1	0	1	89515	0.00111712	0	0.00111712
GSA-rs72832300	10	112378390	0	0	0	89516	0	0	0
GSA-rs72832351	10	123235020	0	0	0	89516	0	0	0
GSA-rs72832694	10	122095118	0	0	0	89516	0	0	0
GSA-rs72832827	10	117652543	1	0	1	89515	0.00111712	0	0.00111712
GSA-rs72832963	10	113460094	3	0	3	89513	0.00335136	0	0.00335136
GSA-rs72833064	10	126990647	0	0	0	89516	0	0	0
GSA-rs72833296	10	125138242	1	0	1	89515	0.00111712	0	0.00111712
GSA-rs72833316	10	63624452	0	0	0	89516	0	0	0
GSA-rs72833345	10	63676353	0	0	0	89516	0	0	0
GSA-rs72833383	10	63766460	0	0	0	89516	0	0	0
GSA-rs72833385	10	63776911	0	0	0	89516	0	0	0
GSA-rs72833408	10	118723484	0	0	0	89516	0	0	0
GSA-rs72833477	10	118902907	0	0	0	89516	0	0	0
GSA-rs72833533	10	111000652	15	15	0	89501	0.0167568	0.0167568	0
GSA-rs72833678	10	119999407	0	0	0	89516	0	0	0
GSA-rs72833791	10	115406173	0	0	0	89516	0	0	0
GSA-rs72834414	10	86965570	1	1	0	89515	0.00111712	0.00111712	0
GSA-rs72834751	10	64559465	0	0	0	89516	0	0	0
GSA-rs72834772	10	113632500	3	0	3	89513	0.00335136	0	0.00335136
GSA-rs72834862	10	125259268	2	0	2	89514	0.00223424	0	0.00223424
GSA-rs72835205	10	87824518	2	1	1	89514	0.00223424	0.00111712	0.00111712
GSA-rs72835262	10	87879204	1	1	0	89515	0.00111712	0.00111712	0
GSA-rs72835365	10	65100237	1	1	0	89515	0.00111712	0.00111712	0
GSA-rs72835378	10	65103447	1	1	0	89515	0.00111712	0.00111712	0
GSA-rs72835536	10	126038055	4	2	2	89512	0.00446847	0.00223424	0.00223424
GSA-rs72835566	10	126126847	5	2	3	89511	0.00558559	0.00223424	0.00335136
GSA-rs72835586	10	126163405	6	2	4	89510	0.00670271	0.00223424	0.00446847
GSA-rs72835848	10	83689197	2	2	0	89514	0.00223424	0.00223424	0
GSA-rs72835960	10	99439360	1	1	0	89515	0.00111712	0.00111712	0
GSA-rs72836136	10	124390721	0	0	0	89516	0	0	0
GSA-rs72836285	10	86865706	2	2	0	89514	0.00223424	0.00223424	0
GSA-rs72836300	10	123514202	0	0	0	89516	0	0	0
GSA-rs72836310	10	117924073	0	0	0	89516	0	0	0
GSA-rs72836451	10	129098412	1	0	1	89515	0.00111712	0	0.00111712
GSA-rs72836473	10	129139956	0	0	0	89516	0	0	0
GSA-rs72836581	10	116992633	1	0	1	89515	0.00111712	0	0.00111712
GSA-rs72836624	10	113886025	0	0	0	89516	0	0	0
GSA-rs72836625	10	113895338	0	0	0	89516	0	0	0
GSA-rs72836654	10	113958123	0	0	0	89516	0	0	0
GSA-rs72836747	10	100631088	0	0	0	89516	0	0	0
GSA-rs72836827	10	125334540	1	0	1	89515	0.00111712	0	0.00111712
GSA-rs72836856	10	125356265	0	0	0	89516	0	0	0
GSA-rs72836916	10	64039626	3	1	2	89513	0.00335136	0.00111712	0.00223424
GSA-rs72837027	10	65202716	1	1	0	89515	0.00111712	0.00111712	0
GSA-rs72837044	10	65235693	1	1	0	89515	0.00111712	0.00111712	0
GSA-rs72837142	10	131632249	1	0	1	89515	0.00111712	0	0.00111712
GSA-rs72837146	10	131642783	1	0	1	89515	0.00111712	0	0.00111712
GSA-rs72837309	10	126210423	5	2	3	89511	0.00558559	0.00223424	0.00335136
GSA-rs72837425	10	64706287	0	0	0	89516	0	0	0
GSA-rs72837427	10	64717834	0	0	0	89516	0	0	0
GSA-rs72837436	10	64740053	0	0	0	89516	0	0	0
GSA-rs72837508	10	121140064	0	0	0	89516	0	0	0
GSA-rs72837705	10	122459793	5	0	5	89511	0.00558559	0	0.00558559
GSA-rs72837829	10	118006906	0	0	0	89516	0	0	0
GSA-rs72837871	10	118098200	0	0	0	89516	0	0	0
GSA-rs72837883	10	85239180	8	3	5	89508	0.00893695	0.00335136	0.00558559
GSA-rs72838067	10	123640628	0	0	0	89516	0	0	0
GSA-rs72838443	10	132487994	2	1	1	89514	0.00223424	0.00111712	0.00111712
GSA-rs72838630	10	132215400	2	1	1	89514	0.00223424	0.00111712	0.00111712
GSA-rs72838735	10	99070734	1	1	0	89515	0.00111712	0.00111712	0
GSA-rs72838745	10	99088314	1	1	0	89515	0.00111712	0.00111712	0
GSA-rs72839162	10	120568762	2	1	1	89514	0.00223424	0.00111712	0.00111712
GSA-rs72839391	10	103241146	5	0	5	89511	0.00558559	0	0.00558559
GSA-rs72839755	10	124768423	0	0	0	89516	0	0	0
GSA-rs72839973	10	127751578	1	0	1	89515	0.00111712	0	0.00111712
GSA-rs72839977	10	127756109	1	0	1	89515	0.00111712	0	0.00111712
GSA-rs72840195	10	129148882	0	0	0	89516	0	0	0
GSA-rs72840204	10	65378695	0	0	0	89516	0	0	0
GSA-rs72840243	10	118944828	0	0	0	89516	0	0	0
GSA-rs72840733	10	121327403	0	0	0	89516	0	0	0
GSA-rs72840807	10	123856471	0	0	0	89516	0	0	0
GSA-rs72840906	10	87099729	2	2	0	89514	0.00223424	0.00223424	0
GSA-rs72840910	10	87104430	2	2	0	89514	0.00223424	0.00223424	0
GSA-rs72840914	10	87107243	2	2	0	89514	0.00223424	0.00223424	0
GSA-rs72840932	10	124839468	0	0	0	89516	0	0	0
GSA-rs72841265	10	104587617	0	0	0	89516	0	0	0
GSA-rs72841269	10	104609654	0	0	0	89516	0	0	0
GSA-rs72841326	10	133017783	4	2	2	89512	0.00446847	0.00223424	0.00223424
GSA-rs72841348	10	133035103	3	1	2	89513	0.00335136	0.00111712	0.00223424
GSA-rs72841479	10	87523031	1	1	0	89515	0.00111712	0.00111712	0
GSA-rs72841556	10	127374646	0	0	0	89516	0	0	0
GSA-rs72841688	10	125513848	0	0	0	89516	0	0	0
GSA-rs72841707	10	132520494	2	1	1	89514	0.00223424	0.00111712	0.00111712
GSA-rs72841875	10	132912822	1	1	0	89515	0.00111712	0.00111712	0
GSA-rs72841988	10	101196673	0	0	0	89516	0	0	0
GSA-rs72841995	10	101226115	0	0	0	89516	0	0	0
GSA-rs72841997	10	101243055	0	0	0	89516	0	0	0
GSA-rs72842079	10	102917008	0	0	0	89516	0	0	0
GSA-rs72842085	10	102925987	0	0	0	89516	0	0	0
GSA-rs72842305	10	100492152	0	0	0	89516	0	0	0
GSA-rs72843104	10	132683014	3	1	2	89513	0.00335136	0.00111712	0.00223424
GSA-rs72843174	10	129551733	1	0	1	89515	0.00111712	0	0.00111712
GSA-rs72843176	10	129557450	1	0	1	89515	0.00111712	0	0.00111712
GSA-rs72843187	10	129572002	1	0	1	89515	0.00111712	0	0.00111712
GSA-rs72843576	10	128535506	23	0	23	89493	0.0256937	0	0.0256937
GSA-rs72843685	10	132076949	5	2	3	89511	0.00558559	0.00223424	0.00335136
GSA-rs72843806	10	131806145	4	1	3	89512	0.00446847	0.00111712	0.00335136
GSA-rs72843808	10	131822112	4	1	3	89512	0.00446847	0.00111712	0.00335136
GSA-rs72843812	10	131836855	4	1	3	89512	0.00446847	0.00111712	0.00335136
GSA-rs72843816	10	131846688	4	1	3	89512	0.00446847	0.00111712	0.00335136
GSA-rs72843870	10	102582942	0	0	0	89516	0	0	0
GSA-rs72843889	10	131869012	4	1	3	89512	0.00446847	0.00111712	0.00335136
GSA-rs72843977	10	104834237	0	0	0	89516	0	0	0
GSA-rs72844452	10	102473528	0	0	0	89516	0	0	0
GSA-rs72844484	10	129283733	2	1	1	89514	0.00223424	0.00111712	0.00111712
GSA-rs72844686	10	103755374	0	0	0	89516	0	0	0
GSA-rs72845116	10	88095081	2	1	1	89514	0.00223424	0.00111712	0.00111712
GSA-rs72845163	10	132612530	6	1	5	89510	0.00670271	0.00111712	0.00558559
GSA-rs72845169	10	132618408	7	1	6	89509	0.00781983	0.00111712	0.00670271
GSA-rs72845211	10	129603358	1	0	1	89515	0.00111712	0	0.00111712
GSA-rs72845258	10	132711891	3	1	2	89513	0.00335136	0.00111712	0.00223424
GSA-rs72845261	10	132713753	2	1	1	89514	0.00223424	0.00111712	0.00111712
GSA-rs72845615	10	103877547	0	0	0	89516	0	0	0
GSA-rs72845715	10	133204593	6	2	4	89510	0.00670271	0.00223424	0.00446847
GSA-rs72845902	10	129775529	1	0	1	89515	0.00111712	0	0.00111712
GSA-rs72846141	10	104976963	0	0	0	89516	0	0	0
GSA-rs72846177	10	105046981	0	0	0	89516	0	0	0
GSA-rs72846292	10	132432050	2	1	1	89514	0.00223424	0.00111712	0.00111712
GSA-rs72846903	10	88138035	1	1	0	89515	0.00111712	0.00111712	0
GSA-rs72846961	10	88307898	6	1	5	89510	0.00670271	0.00111712	0.00558559
GSA-rs72847143	10	130463122	1	0	1	89515	0.00111712	0	0.00111712
GSA-rs72847146	10	130471677	1	0	1	89515	0.00111712	0	0.00111712
GSA-rs72847884	10	103115345	4	0	4	89512	0.00446847	0	0.00446847
GSA-rs72848175	10	132648254	8	1	7	89508	0.00893695	0.00111712	0.00781983
GSA-rs72848804	10	132441042	2	1	1	89514	0.00223424	0.00111712	0.00111712
GSA-rs72849468	10	133090549	6	2	4	89510	0.00670271	0.00223424	0.00446847
GSA-rs72850346	10	133357273	3	2	1	89513	0.00335136	0.00223424	0.00111712
GSA-rs72850392	10	130531560	1	0	1	89515	0.00111712	0	0.00111712
GSA-rs72851152	10	129962202	1	0	1	89515	0.00111712	0	0.00111712
GSA-rs72851153	10	129966599	1	0	1	89515	0.00111712	0	0.00111712
GSA-rs72851718	10	133320955	6	2	4	89510	0.00670271	0.00223424	0.00446847
GSA-rs72853108	10	130829853	2	0	2	89514	0.00223424	0	0.00223424
GSA-rs72853110	10	130833111	2	0	2	89514	0.00223424	0	0.00223424
GSA-rs72853131	10	133848137	1	1	0	89515	0.00111712	0.00111712	0
GSA-rs72854528	10	130197426	1	0	1	89515	0.00111712	0	0.00111712
GSA-rs72854540	10	130216297	1	0	1	89515	0.00111712	0	0.00111712
GSA-rs72854541	10	130219189	1	0	1	89515	0.00111712	0	0.00111712
GSA-rs72854605	10	130537494	1	0	1	89515	0.00111712	0	0.00111712
GSA-rs72854612	10	130542872	1	0	1	89515	0.00111712	0	0.00111712
GSA-rs72854963	10	134346061	6	1	5	89510	0.00670271	0.00111712	0.00558559
GSA-rs72854971	10	134362768	4	1	3	89512	0.00446847	0.00111712	0.00335136
GSA-rs72854980	10	134386409	3	1	2	89513	0.00335136	0.00111712	0.00223424
GSA-rs72855941	10	134655514	15	1	14	89501	0.0167568	0.00111712	0.0156397
GSA-rs72856809	10	134841274	11	1	10	89505	0.0122883	0.00111712	0.0111712
GSA-rs72858952	10	133938148	1	1	0	89515	0.00111712	0.00111712	0
GSA-rs72861466	10	134724804	15	1	14	89501	0.0167568	0.00111712	0.0156397
GSA-rs72862454	10	130739779	1	0	1	89515	0.00111712	0	0.00111712
GSA-rs72862457	10	130741472	1	0	1	89515	0.00111712	0	0.00111712
GSA-rs72863223	10	134812609	12	1	11	89504	0.0134054	0.00111712	0.0122883
GSA-rs72863871	10	134228546	5	1	4	89511	0.00558559	0.00111712	0.00446847
GSA-rs72864797	10	135119695	2	1	1	89514	0.00223424	0.00111712	0.00111712
GSA-rs72868316	10	135204669	1	1	0	89515	0.00111712	0.00111712	0
GSA-rs72868347	10	135294792	532	30	502	88984	0.594307	0.0335136	0.560794
GSA-rs72868929	10	134520925	1	1	0	89515	0.00111712	0.00111712	0
GSA-rs72868930	10	134521039	1	1	0	89515	0.00111712	0.00111712	0
GSA-rs72873948	10	135411646	17	2	15	89499	0.018991	0.00223424	0.0167568
GSA-rs72873999	10	135430669	3	2	1	89513	0.00335136	0.00223424	0.00111712
GSA-rs729055	10	31018920	0	0	0	89516	0	0	0
GSA-rs731092	10	130121584	2	1	1	89514	0.00223424	0.00111712	0.00111712
GSA-rs73237645	10	55849575	3	3	0	89513	0.00335136	0.00335136	0
GSA-rs73248373	10	37036551	5	3	2	89511	0.00558559	0.00335136	0.00223424
GSA-rs73255723	10	57114118	10	10	0	89506	0.0111712	0.0111712	0
GSA-rs73257375	10	33754400	0	0	0	89516	0	0	0
GSA-rs73259046	10	34297697	1	0	1	89515	0.00111712	0	0.00111712
GSA-rs73261379	10	69697372	0	0	0	89516	0	0	0
GSA-rs73264611	10	35557933	4	0	4	89512	0.00446847	0	0.00446847
GSA-rs73265123	10	33879999	0	0	0	89516	0	0	0
GSA-rs73268355	10	70681710	1	1	0	89515	0.00111712	0.00111712	0
GSA-rs73268451	10	44238410	0	0	0	89516	0	0	0
GSA-rs73269635	10	57005663	10	10	0	89506	0.0111712	0.0111712	0
GSA-rs73270477	10	70825152	0	0	0	89516	0	0	0
GSA-rs73274369	10	63777974	0	0	0	89516	0	0	0
GSA-rs73275622	10	71950424	0	0	0	89516	0	0	0
GSA-rs73276705	10	78278272	1	0	1	89515	0.00111712	0	0.00111712
GSA-rs73276710	10	78281483	1	0	1	89515	0.00111712	0	0.00111712
GSA-rs73276717	10	78288937	1	0	1	89515	0.00111712	0	0.00111712
GSA-rs73276755	10	78304169	1	0	1	89515	0.00111712	0	0.00111712
GSA-rs73276781	10	78316744	1	0	1	89515	0.00111712	0	0.00111712
GSA-rs73278810	10	78391783	3	3	0	89513	0.00335136	0.00335136	0
GSA-rs73278825	10	78415928	3	3	0	89513	0.00335136	0.00335136	0
GSA-rs73278827	10	78417831	3	3	0	89513	0.00335136	0.00335136	0
GSA-rs73278831	10	78425561	3	3	0	89513	0.00335136	0.00335136	0
GSA-rs73278835	10	78430593	3	3	0	89513	0.00335136	0.00335136	0
GSA-rs73278875	10	78456706	1	1	0	89515	0.00111712	0.00111712	0
GSA-rs73279216	10	64317869	0	0	0	89516	0	0	0
GSA-rs73281307	10	77653407	0	0	0	89516	0	0	0
GSA-rs73285658	10	73285128	1	1	0	89515	0.00111712	0.00111712	0
GSA-rs73289586	10	63541749	0	0	0	89516	0	0	0
GSA-rs73292572	10	78254888	1	0	1	89515	0.00111712	0	0.00111712
GSA-rs73302224	10	49801412	10	2	8	89506	0.0111712	0.00223424	0.00893695
GSA-rs73302551	10	80689416	0	0	0	89516	0	0	0
GSA-rs73302786	10	50339754	5	2	3	89511	0.00558559	0.00223424	0.00335136
GSA-rs73306166	10	84175132	1	1	0	89515	0.00111712	0.00111712	0
GSA-rs73309712	10	82917369	11	10	1	89505	0.0122883	0.0111712	0.00111712
GSA-rs73311940	10	50611409	6	2	4	89510	0.00670271	0.00223424	0.00446847
GSA-rs73314726	10	95527521	0	0	0	89516	0	0	0
GSA-rs73316210	10	93166203	0	0	0	89516	0	0	0
GSA-rs73316246	10	93226550	1	0	1	89515	0.00111712	0	0.00111712
GSA-rs73316284	10	93260076	1	0	1	89515	0.00111712	0	0.00111712
GSA-rs73318166	10	51544788	11	2	9	89505	0.0122883	0.00223424	0.0100541
GSA-rs73318211	10	93299523	0	0	0	89516	0	0	0
GSA-rs73322573	10	99457077	1	1	0	89515	0.00111712	0.00111712	0
GSA-rs73322965	10	52019971	187	2	185	89329	0.208901	0.00223424	0.206667
GSA-rs73324938	10	98001020	0	0	0	89516	0	0	0
GSA-rs73325237	10	92916244	0	0	0	89516	0	0	0
GSA-rs73329432	10	100086215	3	0	3	89513	0.00335136	0	0.00335136
GSA-rs73330909	10	52075832	233	2	231	89283	0.260289	0.00223424	0.258054
GSA-rs73331888	10	54414834	4	1	3	89512	0.00446847	0.00111712	0.00335136
GSA-rs73333902	10	52895332	2	2	0	89514	0.00223424	0.00223424	0
GSA-rs73335561	10	88244343	4	1	3	89512	0.00446847	0.00111712	0.00335136
GSA-rs73338448	10	99882156	0	0	0	89516	0	0	0
GSA-rs73338462	10	52830695	2	2	0	89514	0.00223424	0.00223424	0
GSA-rs73342368	10	87113955	2	2	0	89514	0.00223424	0.00223424	0
GSA-rs73346386	10	88163127	1	1	0	89515	0.00111712	0.00111712	0
GSA-rs73346492	10	110930421	1	1	0	89515	0.00111712	0.00111712	0
GSA-rs73349818	10	54783246	5	2	3	89511	0.00558559	0.00223424	0.00335136
GSA-rs73353105	10	112380081	0	0	0	89516	0	0	0
GSA-rs73359392	10	113316829	3	0	3	89513	0.00335136	0	0.00335136
GSA-rs73360164	10	122025100	0	0	0	89516	0	0	0
GSA-rs73360977	10	113125855	3	0	3	89513	0.00335136	0	0.00335136
GSA-rs73363825	10	91296117	2	0	2	89514	0.00223424	0	0.00223424
GSA-rs73365341	10	116064528	0	0	0	89516	0	0	0
GSA-rs73366638	10	125061450	0	0	0	89516	0	0	0
GSA-rs73369266	10	122215941	0	0	0	89516	0	0	0
GSA-rs73370316	10	125127109	1	0	1	89515	0.00111712	0	0.00111712
GSA-rs73372643	10	116714065	1	0	1	89515	0.00111712	0	0.00111712
GSA-rs73372700	10	116750195	0	0	0	89516	0	0	0
GSA-rs73373058	10	128201182	1	1	0	89515	0.00111712	0.00111712	0
GSA-rs73373266	10	91273769	2	0	2	89514	0.00223424	0	0.00223424
GSA-rs73377921	10	132066297	5	2	3	89511	0.00558559	0.00223424	0.00335136
GSA-rs73378462	10	128920844	0	0	0	89516	0	0	0
GSA-rs73378755	10	130753631	2	0	2	89514	0.00223424	0	0.00223424
GSA-rs73379022	10	126298843	1	0	1	89515	0.00111712	0	0.00111712
GSA-rs73379031	10	126306572	1	0	1	89515	0.00111712	0	0.00111712
GSA-rs73379666	10	125460395	0	0	0	89516	0	0	0
GSA-rs73379871	10	131597440	2	0	2	89514	0.00223424	0	0.00223424
GSA-rs73381937	10	130159666	1	0	1	89515	0.00111712	0	0.00111712
GSA-rs73382127	10	126141114	6	2	4	89510	0.00670271	0.00223424	0.00446847
GSA-rs73383254	10	134084083	3	1	2	89513	0.00335136	0.00111712	0.00223424
GSA-rs73383804	10	132230849	2	1	1	89514	0.00223424	0.00111712	0.00111712
GSA-rs73384179	10	133286708	6	2	4	89510	0.00670271	0.00223424	0.00446847
GSA-rs73387286	10	118914902	0	0	0	89516	0	0	0
GSA-rs73387411	10	134216868	2	1	1	89514	0.00223424	0.00111712	0.00111712
GSA-rs73387630	10	130297955	1	0	1	89515	0.00111712	0	0.00111712
GSA-rs73389065	10	135416976	12	2	10	89504	0.0134054	0.00223424	0.0111712
GSA-rs73389668	10	130395373	1	0	1	89515	0.00111712	0	0.00111712
GSA-rs73391254	10	134659180	15	1	14	89501	0.0167568	0.00111712	0.0156397
GSA-rs73393286	10	134716225	9	1	8	89507	0.0100541	0.00111712	0.00893695
GSA-rs73394069	10	132509258	2	1	1	89514	0.00223424	0.00111712	0.00111712
GSA-rs73394656	10	91978002	3	3	0	89513	0.00335136	0.00335136	0
GSA-rs73395212	10	134728693	15	1	14	89501	0.0167568	0.00111712	0.0156397
GSA-rs73398409	10	133034238	3	1	2	89513	0.00335136	0.00111712	0.00223424
GSA-rs73398777	10	109934292	1	0	1	89515	0.00111712	0	0.00111712
GSA-rs73401744	10	134036828	3	1	2	89513	0.00335136	0.00111712	0.00223424
GSA-rs73411874	10	119870062	0	0	0	89516	0	0	0
GSA-rs73416669	10	110362703	3	3	0	89513	0.00335136	0.00335136	0
GSA-rs73416671	10	110363077	3	3	0	89513	0.00335136	0.00335136	0
GSA-rs734187	10	33484696	0	0	0	89516	0	0	0
GSA-rs7342028	10	114479262	1	0	1	89515	0.00111712	0	0.00111712
GSA-rs73423432	10	119919006	0	0	0	89516	0	0	0
GSA-rs73428816	10	120429102	0	0	0	89516	0	0	0
GSA-rs7350390	10	73598904	1	1	0	89515	0.00111712	0.00111712	0
GSA-rs7350460	10	133791976	1	1	0	89515	0.00111712	0.00111712	0
GSA-rs735155	10	3374178	17	0	17	89499	0.018991	0	0.018991
GSA-rs73567338	10	11473024	0	0	0	89516	0	0	0
GSA-rs73567347	10	11475101	0	0	0	89516	0	0	0
GSA-rs73568360	10	2906580	21	0	21	89495	0.0234595	0	0.0234595
GSA-rs73570895	10	11752836	0	0	0	89516	0	0	0
GSA-rs73572873	10	10595003	2	1	1	89514	0.00223424	0.00111712	0.00111712
GSA-rs73573088	10	9357564	1	1	0	89515	0.00111712	0.00111712	0
GSA-rs73574471	10	3789748	0	0	0	89516	0	0	0
GSA-rs73576090	10	12849005	2	0	2	89514	0.00223424	0	0.00223424
GSA-rs73576628	10	1397369	30	0	30	89486	0.0335136	0	0.0335136
GSA-rs73577090	10	9420356	0	0	0	89516	0	0	0
GSA-rs73577335	10	2932768	21	0	21	89495	0.0234595	0	0.0234595
GSA-rs73577702	10	13255863	0	0	0	89516	0	0	0
GSA-rs73578022	10	12855493	2	0	2	89514	0.00223424	0	0.00223424
GSA-rs73578609	10	4024880	1	0	1	89515	0.00111712	0	0.00111712
GSA-rs7358238	10	69254812	0	0	0	89516	0	0	0
GSA-rs73586720	10	3493497	9	0	9	89507	0.0100541	0	0.0100541
GSA-rs73591024	10	1730334	3	0	3	89513	0.00335136	0	0.00335136
GSA-rs735934	10	91569578	6	3	3	89510	0.00670271	0.00335136	0.00335136
GSA-rs73594144	10	1340173	32	0	32	89484	0.0357478	0	0.0357478
GSA-rs73595247	10	4588295	2	0	2	89514	0.00223424	0	0.00223424
GSA-rs73595532	10	18498346	1	1	0	89515	0.00111712	0.00111712	0
GSA-rs73595897	10	19990478	0	0	0	89516	0	0	0
GSA-rs73596090	10	30054922	2	0	2	89514	0.00223424	0	0.00223424
GSA-rs73604420	10	24082171	0	0	0	89516	0	0	0
GSA-rs73605996	10	6155357	1	0	1	89515	0.00111712	0	0.00111712
GSA-rs73606503	10	24849754	0	0	0	89516	0	0	0
GSA-rs73607600	10	21417741	0	0	0	89516	0	0	0
GSA-rs73611885	10	29531776	0	0	0	89516	0	0	0
GSA-rs73613056	10	5366579	16	11	5	89500	0.0178739	0.0122883	0.00558559
GSA-rs73614044	10	6220827	9	0	9	89507	0.0100541	0	0.0100541
GSA-rs73615419	10	7267797	0	0	0	89516	0	0	0
GSA-rs73615434	10	7295754	0	0	0	89516	0	0	0
GSA-rs73617621	10	6291386	9	1	8	89507	0.0100541	0.00111712	0.00893695
GSA-rs73619607	10	6624156	1	0	1	89515	0.00111712	0	0.00111712
GSA-rs73621253	10	7749183	0	0	0	89516	0	0	0
GSA-rs73633622	10	8691448	2	1	1	89514	0.00223424	0.00111712	0.00111712
GSA-rs736962	10	124257996	0	0	0	89516	0	0	0
GSA-rs740600	10	118651882	0	0	0	89516	0	0	0
GSA-rs74111122	10	4384901	1	1	0	89515	0.00111712	0.00111712	0
GSA-rs74111823	10	4569308	2	0	2	89514	0.00223424	0	0.00223424
GSA-rs74113155	10	3449352	17	0	17	89499	0.018991	0	0.018991
GSA-rs74114702	10	6736949	33	7	26	89483	0.0368649	0.00781983	0.0290451
GSA-rs74115081	10	669178	0	0	0	89516	0	0	0
GSA-rs74115346	10	787550	4	0	4	89512	0.00446847	0	0.00446847
GSA-rs74117287	10	7291467	0	0	0	89516	0	0	0
GSA-rs74117987	10	18698752	0	0	0	89516	0	0	0
GSA-rs74118101	10	18356253	0	0	0	89516	0	0	0
GSA-rs74121007	10	21363376	3	0	3	89513	0.00335136	0	0.00335136
GSA-rs74121833	10	7739679	3	0	3	89513	0.00335136	0	0.00335136
GSA-rs74122602	10	13262456	0	0	0	89516	0	0	0
GSA-rs74122813	10	14543596	1	0	1	89515	0.00111712	0	0.00111712
GSA-rs74122982	10	14790460	1	0	1	89515	0.00111712	0	0.00111712
GSA-rs74123038	10	22715709	0	0	0	89516	0	0	0
GSA-rs74123158	10	24208773	0	0	0	89516	0	0	0
GSA-rs74123864	10	25637491	1	1	0	89515	0.00111712	0.00111712	0
GSA-rs74123915	10	21518432	1	0	1	89515	0.00111712	0	0.00111712
GSA-rs74124948	10	16221096	2	1	1	89514	0.00223424	0.00111712	0.00111712
GSA-rs74125814	10	16712126	1	1	0	89515	0.00111712	0.00111712	0
GSA-rs74126510	10	25575371	1	1	0	89515	0.00111712	0.00111712	0
GSA-rs74126891	10	27225955	0	0	0	89516	0	0	0
GSA-rs74127244	10	28778392	0	0	0	89516	0	0	0
GSA-rs74130168	10	30101477	1	0	1	89515	0.00111712	0	0.00111712
GSA-rs74130271	10	33937977	0	0	0	89516	0	0	0
GSA-rs74131129	10	50977370	6	2	4	89510	0.00670271	0.00223424	0.00446847
GSA-rs74132237	10	30328846	0	0	0	89516	0	0	0
GSA-rs74132579	10	30661385	0	0	0	89516	0	0	0
GSA-rs74132832	10	53709853	1	1	0	89515	0.00111712	0.00111712	0
GSA-rs74134832	10	54796265	5	2	3	89511	0.00558559	0.00223424	0.00335136
GSA-rs74135368	10	10667223	2	1	1	89514	0.00223424	0.00111712	0.00111712
GSA-rs74136215	10	56331838	28	26	2	89488	0.0312793	0.0290451	0.00223424
GSA-rs74136240	10	56432242	38	35	3	89478	0.0424505	0.0390992	0.00335136
GSA-rs74138238	10	44676292	2	1	1	89514	0.00223424	0.00111712	0.00111712
GSA-rs74138770	10	58439879	1	0	1	89515	0.00111712	0	0.00111712
GSA-rs74139363	10	71528846	1	0	1	89515	0.00111712	0	0.00111712
GSA-rs74141500	10	80696350	0	0	0	89516	0	0	0
GSA-rs74141942	10	78457855	1	1	0	89515	0.00111712	0.00111712	0
GSA-rs74142431	10	68973818	2	2	0	89514	0.00223424	0.00223424	0
GSA-rs74143200	10	82369411	2	1	1	89514	0.00223424	0.00111712	0.00111712
GSA-rs74143892	10	83729383	2	2	0	89514	0.00223424	0.00223424	0
GSA-rs74144197	10	83945805	92	92	0	89424	0.102775	0.102775	0
GSA-rs74146301	10	76990646	27	0	27	89489	0.0301622	0	0.0301622
GSA-rs74146603	10	77123421	0	0	0	89516	0	0	0
GSA-rs74147629	10	77793923	0	0	0	89516	0	0	0
GSA-rs74147747	10	91872580	4	4	0	89512	0.00446847	0.00446847	0
GSA-rs74147909	10	72792456	1	1	0	89515	0.00111712	0.00111712	0
GSA-rs74148408	10	78041194	2	2	0	89514	0.00223424	0.00223424	0
GSA-rs74148920	10	87814244	2	1	1	89514	0.00223424	0.00111712	0.00111712
GSA-rs74149912	10	90874237	0	0	0	89516	0	0	0
GSA-rs74150670	10	93144029	0	0	0	89516	0	0	0
GSA-rs74150987	10	97457837	2	1	1	89514	0.00223424	0.00111712	0.00111712
GSA-rs74151088	10	95949484	0	0	0	89516	0	0	0
GSA-rs74153037	10	61612806	0	0	0	89516	0	0	0
GSA-rs74154204	10	102598518	0	0	0	89516	0	0	0
GSA-rs74154536	10	105311809	1	0	1	89515	0.00111712	0	0.00111712
GSA-rs74155172	10	107290124	8	1	7	89508	0.00893695	0.00111712	0.00781983
GSA-rs74155177	10	107337470	1	1	0	89515	0.00111712	0.00111712	0
GSA-rs74155207	10	61731042	0	0	0	89516	0	0	0
GSA-rs74155658	10	62429459	0	0	0	89516	0	0	0
GSA-rs74155840	10	110340386	3	3	0	89513	0.00335136	0.00335136	0
GSA-rs74155841	10	110340595	3	3	0	89513	0.00335136	0.00335136	0
GSA-rs74156171	10	64079219	2	1	1	89514	0.00223424	0.00111712	0.00111712
GSA-rs74156193	10	64160635	1	0	1	89515	0.00111712	0	0.00111712
GSA-rs74157058	10	111278003	1	1	0	89515	0.00111712	0.00111712	0
GSA-rs74157146	10	106343867	3	3	0	89513	0.00335136	0.00335136	0
GSA-rs74157418	10	106848624	1	1	0	89515	0.00111712	0.00111712	0
GSA-rs74157867	10	62636392	2	0	2	89514	0.00223424	0	0.00223424
GSA-rs74158639	10	129039861	1	0	1	89515	0.00111712	0	0.00111712
GSA-rs74158829	10	128215613	0	0	0	89516	0	0	0
GSA-rs74159379	10	130248180	1	0	1	89515	0.00111712	0	0.00111712
GSA-rs74159417	10	122246736	0	0	0	89516	0	0	0
GSA-rs74160012	10	124443454	33	10	23	89483	0.0368649	0.0111712	0.0256937
GSA-rs74160060	10	130932293	2	0	2	89514	0.00223424	0	0.00223424
GSA-rs74160086	10	131051744	2	0	2	89514	0.00223424	0	0.00223424
GSA-rs74160150	10	133378408	2	2	0	89514	0.00223424	0.00223424	0
GSA-rs74160913	10	126172907	6	2	4	89510	0.00670271	0.00223424	0.00446847
GSA-rs74161311	10	129319906	2	1	1	89514	0.00223424	0.00111712	0.00111712
GSA-rs74161754	10	134080136	3	1	2	89513	0.00335136	0.00111712	0.00223424
GSA-rs74161756	10	134082826	3	1	2	89513	0.00335136	0.00111712	0.00223424
GSA-rs74161785	10	134156202	2	1	1	89514	0.00223424	0.00111712	0.00111712
GSA-rs74162135	10	125183195	2	0	2	89514	0.00223424	0	0.00223424
GSA-rs74162516	10	119601778	0	0	0	89516	0	0	0
GSA-rs74162844	10	127395204	0	0	0	89516	0	0	0
GSA-rs74163103	10	130593199	1	0	1	89515	0.00111712	0	0.00111712
GSA-rs74163218	10	132674207	4	1	3	89512	0.00446847	0.00111712	0.00335136
GSA-rs74164137	10	135097027	2	1	1	89514	0.00223424	0.00111712	0.00111712
GSA-rs74227791	10	994496	1	0	1	89515	0.00111712	0	0.00111712
GSA-rs74230449	10	11521565	0	0	0	89516	0	0	0
GSA-rs74230665	10	91860765	4	4	0	89512	0.00446847	0.00446847	0
GSA-rs74231379	10	96767381	4	2	2	89512	0.00446847	0.00223424	0.00223424
GSA-rs74231382	10	96882832	3	0	3	89513	0.00335136	0	0.00335136
GSA-rs74232959	10	65310986	0	0	0	89516	0	0	0
GSA-rs74233158	10	33277540	3	0	3	89513	0.00335136	0	0.00335136
GSA-rs74316004	10	61118732	0	0	0	89516	0	0	0
GSA-rs74317266	10	110354433	3	3	0	89513	0.00335136	0.00335136	0
GSA-rs74319619	10	81146091	0	0	0	89516	0	0	0
GSA-rs74319798	10	73579868	1	1	0	89515	0.00111712	0.00111712	0
GSA-rs74320402	10	85907180	1	1	0	89515	0.00111712	0.00111712	0
GSA-rs74320713	10	93966556	0	0	0	89516	0	0	0
GSA-rs74323412	10	44151100	0	0	0	89516	0	0	0
GSA-rs743240	10	105579594	0	0	0	89516	0	0	0
GSA-rs74324524	10	4314006	1	0	1	89515	0.00111712	0	0.00111712
GSA-rs74324972	10	15111289	4	2	2	89512	0.00446847	0.00223424	0.00223424
GSA-rs74328393	10	22110950	1	1	0	89515	0.00111712	0.00111712	0
GSA-rs74332084	10	24479302	0	0	0	89516	0	0	0
GSA-rs74333270	10	134037136	3	1	2	89513	0.00335136	0.00111712	0.00223424
GSA-rs74334104	10	113133619	3	0	3	89513	0.00335136	0	0.00335136
GSA-rs74335858	10	132403479	2	1	1	89514	0.00223424	0.00111712	0.00111712
GSA-rs74335977	10	63115119	2	2	0	89514	0.00223424	0.00223424	0
GSA-rs74337988	10	87884178	1	1	0	89515	0.00111712	0.00111712	0
GSA-rs74342600	10	110569218	5	4	1	89511	0.00558559	0.00446847	0.00111712
GSA-rs74342842	10	5328031	13	12	1	89503	0.0145225	0.0134054	0.00111712
GSA-rs74344109	10	62016156	0	0	0	89516	0	0	0
GSA-rs74344943	10	35617403	4	0	4	89512	0.00446847	0	0.00446847
GSA-rs74345511	10	125745178	0	0	0	89516	0	0	0
GSA-rs74347573	10	59234060	8	2	6	89508	0.00893695	0.00223424	0.00670271
GSA-rs74349344	10	2962010	21	0	21	89495	0.0234595	0	0.0234595
GSA-rs74351304	10	120536131	1	1	0	89515	0.00111712	0.00111712	0
GSA-rs74351342	10	8304767	0	0	0	89516	0	0	0
GSA-rs74354807	10	109406912	2	0	2	89514	0.00223424	0	0.00223424
GSA-rs74355892	10	77232702	0	0	0	89516	0	0	0
GSA-rs74359895	10	134212601	2	1	1	89514	0.00223424	0.00111712	0.00111712
GSA-rs74360010	10	109287811	2	0	2	89514	0.00223424	0	0.00223424
GSA-rs74360609	10	4383538	1	1	0	89515	0.00111712	0.00111712	0
GSA-rs74360691	10	36328479	0	0	0	89516	0	0	0
GSA-rs74361258	10	102350027	0	0	0	89516	0	0	0
GSA-rs74362173	10	125119791	1	0	1	89515	0.00111712	0	0.00111712
GSA-rs74366846	10	116431417	0	0	0	89516	0	0	0
GSA-rs74367210	10	133729818	1	1	0	89515	0.00111712	0.00111712	0
GSA-rs74368337	10	97974867	0	0	0	89516	0	0	0
GSA-rs74371042	10	77197839	0	0	0	89516	0	0	0
GSA-rs74371073	10	54944818	4	2	2	89512	0.00446847	0.00223424	0.00223424
GSA-rs74371433	10	116190341	5	0	5	89511	0.00558559	0	0.00558559
GSA-rs74372874	10	109192144	2	0	2	89514	0.00223424	0	0.00223424
GSA-rs74376739	10	16018577	2	1	1	89514	0.00223424	0.00111712	0.00111712
GSA-rs74377232	10	72754259	1	1	0	89515	0.00111712	0.00111712	0
GSA-rs74379554	10	113396576	3	0	3	89513	0.00335136	0	0.00335136
GSA-rs74381925	10	108668586	3	2	1	89513	0.00335136	0.00223424	0.00111712
GSA-rs74383458	10	134221545	2	1	1	89514	0.00223424	0.00111712	0.00111712
GSA-rs74385336	10	135145357	2	1	1	89514	0.00223424	0.00111712	0.00111712
GSA-rs74387754	10	43583324	1	0	1	89515	0.00111712	0	0.00111712
GSA-rs74387755	10	99273836	1	1	0	89515	0.00111712	0.00111712	0
GSA-rs74393260	10	131618620	1	0	1	89515	0.00111712	0	0.00111712
GSA-rs74394067	10	54413404	4	1	3	89512	0.00446847	0.00111712	0.00335136
GSA-rs74397482	10	51009217	6	2	4	89510	0.00670271	0.00223424	0.00446847
GSA-rs74397503	10	110301310	4	3	1	89512	0.00446847	0.00335136	0.00111712
GSA-rs74398266	10	16742375	1	1	0	89515	0.00111712	0.00111712	0
GSA-rs74401446	10	134621664	15	1	14	89501	0.0167568	0.00111712	0.0156397
GSA-rs74402216	10	102737115	0	0	0	89516	0	0	0
GSA-rs74402755	10	6185332	6	0	6	89510	0.00670271	0	0.00670271
GSA-rs74402926	10	8925602	2	1	1	89514	0.00223424	0.00111712	0.00111712
GSA-rs74404593	10	115593179	0	0	0	89516	0	0	0
GSA-rs74405669	10	117877312	0	0	0	89516	0	0	0
GSA-rs74408407	10	95805269	0	0	0	89516	0	0	0
GSA-rs74408818	10	38129803	3	1	2	89513	0.00335136	0.00111712	0.00223424
GSA-rs74413927	10	102773260	0	0	0	89516	0	0	0
GSA-rs74416863	10	31474146	0	0	0	89516	0	0	0
GSA-rs74419060	10	109666526	2	0	2	89514	0.00223424	0	0.00223424
GSA-rs74420980	10	18755423	0	0	0	89516	0	0	0
GSA-rs74421311	10	24750943	0	0	0	89516	0	0	0
GSA-rs74426251	10	115513361	1	0	1	89515	0.00111712	0	0.00111712
GSA-rs74429273	10	73811903	1	1	0	89515	0.00111712	0.00111712	0
GSA-rs74431482	10	80713494	0	0	0	89516	0	0	0
GSA-rs74432222	10	6304760	8	1	7	89508	0.00893695	0.00111712	0.00781983
GSA-rs74434108	10	126887532	1	0	1	89515	0.00111712	0	0.00111712
GSA-rs74436700	10	46111895	31	2	29	89485	0.0346307	0.00223424	0.0323964
GSA-rs74438053	10	119605519	0	0	0	89516	0	0	0
GSA-rs74439597	10	62679781	0	0	0	89516	0	0	0
GSA-rs74441300	10	89868396	0	0	0	89516	0	0	0
GSA-rs744443	10	14122981	1	0	1	89515	0.00111712	0	0.00111712
GSA-rs74445012	10	101894979	0	0	0	89516	0	0	0
GSA-rs74449133	10	134468991	1	1	0	89515	0.00111712	0.00111712	0
GSA-rs74452394	10	24367942	0	0	0	89516	0	0	0
GSA-rs74452900	10	18568626	0	0	0	89516	0	0	0
GSA-rs74453195	10	97898846	0	0	0	89516	0	0	0
GSA-rs74453770	10	113502165	3	0	3	89513	0.00335136	0	0.00335136
GSA-rs74455290	10	9021475	1	0	1	89515	0.00111712	0	0.00111712
GSA-rs74455406	10	12545062	0	0	0	89516	0	0	0
GSA-rs74460040	10	134748281	13	1	12	89503	0.0145225	0.00111712	0.0134054
GSA-rs74460711	10	112332760	2	1	1	89514	0.00223424	0.00111712	0.00111712
GSA-rs74462947	10	128423620	18	0	18	89498	0.0201081	0	0.0201081
GSA-rs74463189	10	123711397	0	0	0	89516	0	0	0
GSA-rs74463507	10	33934416	0	0	0	89516	0	0	0
GSA-rs74465433	10	3988667	1	0	1	89515	0.00111712	0	0.00111712
GSA-rs74466257	10	122346308	0	0	0	89516	0	0	0
GSA-rs74468166	10	12254201	1	0	1	89515	0.00111712	0	0.00111712
GSA-rs74469919	10	121402201	1	0	1	89515	0.00111712	0	0.00111712
GSA-rs74472826	10	92733574	0	0	0	89516	0	0	0
GSA-rs74473281	10	86472882	1	1	0	89515	0.00111712	0.00111712	0
GSA-rs74473479	10	106146483	0	0	0	89516	0	0	0
GSA-rs74475611	10	36480286	0	0	0	89516	0	0	0
GSA-rs74475632	10	124098301	1	0	1	89515	0.00111712	0	0.00111712
GSA-rs74477215	10	64068591	3	1	2	89513	0.00335136	0.00111712	0.00223424
GSA-rs74481000	10	87718837	2	1	1	89514	0.00223424	0.00111712	0.00111712
GSA-rs74481353	10	37963109	3	1	2	89513	0.00335136	0.00111712	0.00223424
GSA-rs74483626	10	115134963	0	0	0	89516	0	0	0
GSA-rs74485004	10	84718334	3	1	2	89513	0.00335136	0.00111712	0.00223424
GSA-rs74485659	10	83486399	1	1	0	89515	0.00111712	0.00111712	0
GSA-rs74485809	10	86476925	1	1	0	89515	0.00111712	0.00111712	0
GSA-rs74486294	10	45651550	1	1	0	89515	0.00111712	0.00111712	0
GSA-rs74487492	10	100135382	3	0	3	89513	0.00335136	0	0.00335136
GSA-rs74489664	10	8865747	1	0	1	89515	0.00111712	0	0.00111712
GSA-rs74489972	10	118037095	0	0	0	89516	0	0	0
GSA-rs74494383	10	18626340	0	0	0	89516	0	0	0
GSA-rs74495612	10	53490111	2	2	0	89514	0.00223424	0.00223424	0
GSA-rs74496622	10	6318001	6	1	5	89510	0.00670271	0.00111712	0.00558559
GSA-rs74497314	10	43923646	1	0	1	89515	0.00111712	0	0.00111712
GSA-rs74498626	10	16091035	2	1	1	89514	0.00223424	0.00111712	0.00111712
GSA-rs74498931	10	54825016	5	2	3	89511	0.00558559	0.00223424	0.00335136
GSA-rs74500163	10	36612033	1	1	0	89515	0.00111712	0.00111712	0
GSA-rs74500848	10	29642470	2	0	2	89514	0.00223424	0	0.00223424
GSA-rs74505763	10	557966	0	0	0	89516	0	0	0
GSA-rs74508389	10	125133086	1	0	1	89515	0.00111712	0	0.00111712
GSA-rs74508566	10	78154907	1	0	1	89515	0.00111712	0	0.00111712
GSA-rs74511446	10	134611585	10	1	9	89506	0.0111712	0.00111712	0.0100541
GSA-rs74512123	10	27038608	1	0	1	89515	0.00111712	0	0.00111712
GSA-rs74513484	10	129176729	0	0	0	89516	0	0	0
GSA-rs74514203	10	3896207	2	0	2	89514	0.00223424	0	0.00223424
GSA-rs74516805	10	93285492	0	0	0	89516	0	0	0
GSA-rs74519615	10	11969072	2	0	2	89514	0.00223424	0	0.00223424
GSA-rs74520635	10	108003409	3	3	0	89513	0.00335136	0.00335136	0
GSA-rs74521516	10	37220523	3	1	2	89513	0.00335136	0.00111712	0.00223424
GSA-rs74522754	10	7329502	0	0	0	89516	0	0	0
GSA-rs74522921	10	61148523	0	0	0	89516	0	0	0
GSA-rs74524057	10	123514484	0	0	0	89516	0	0	0
GSA-rs74524225	10	118759016	0	0	0	89516	0	0	0
GSA-rs74527474	10	78591693	1	1	0	89515	0.00111712	0.00111712	0
GSA-rs74530547	10	60374080	0	0	0	89516	0	0	0
GSA-rs74533210	10	7246537	0	0	0	89516	0	0	0
GSA-rs74533873	10	105947657	5	0	5	89511	0.00558559	0	0.00558559
GSA-rs74534018	10	28674298	0	0	0	89516	0	0	0
GSA-rs74535916	10	16488454	2	1	1	89514	0.00223424	0.00111712	0.00111712
GSA-rs74538469	10	88630933	2	1	1	89514	0.00223424	0.00111712	0.00111712
GSA-rs74540607	10	22398892	0	0	0	89516	0	0	0
GSA-rs74542993	10	8019039	0	0	0	89516	0	0	0
GSA-rs74545975	10	67079928	61	61	0	89455	0.0681442	0.0681442	0
GSA-rs74547721	10	1313291	31	0	31	89485	0.0346307	0	0.0346307
GSA-rs74549312	10	78636112	0	0	0	89516	0	0	0
GSA-rs74549960	10	84007998	4	4	0	89512	0.00446847	0.00446847	0
GSA-rs74550188	10	54363669	3	1	2	89513	0.00335136	0.00111712	0.00223424
GSA-rs74555744	10	23973011	0	0	0	89516	0	0	0
GSA-rs74557187	10	174861	74	0	74	89442	0.0826668	0	0.0826668
GSA-rs74558634	10	129877015	1	0	1	89515	0.00111712	0	0.00111712
GSA-rs74561952	10	116853692	1	0	1	89515	0.00111712	0	0.00111712
GSA-rs74562205	10	120337343	0	0	0	89516	0	0	0
GSA-rs74566229	10	110152476	4	3	1	89512	0.00446847	0.00335136	0.00111712
GSA-rs74571762	10	121061330	0	0	0	89516	0	0	0
GSA-rs74572225	10	6678731	26	7	19	89490	0.0290451	0.00781983	0.0212253
GSA-rs74573704	10	60221431	0	0	0	89516	0	0	0
GSA-rs74580792	10	127560924	0	0	0	89516	0	0	0
GSA-rs74582297	10	1877295	5	0	5	89511	0.00558559	0	0.00558559
GSA-rs74585794	10	75974658	2	2	0	89514	0.00223424	0.00223424	0
GSA-rs74587766	10	9761377	0	0	0	89516	0	0	0
GSA-rs74588855	10	78903300	0	0	0	89516	0	0	0
GSA-rs74589126	10	91976270	3	3	0	89513	0.00335136	0.00335136	0
GSA-rs74589699	10	16779071	1	1	0	89515	0.00111712	0.00111712	0
GSA-rs74589852	10	112174424	1	1	0	89515	0.00111712	0.00111712	0
GSA-rs74590321	10	129631406	1	0	1	89515	0.00111712	0	0.00111712
GSA-rs74591529	10	1169992	5	0	5	89511	0.00558559	0	0.00558559
GSA-rs74591856	10	35710666	0	0	0	89516	0	0	0
GSA-rs74591933	10	129643489	1	0	1	89515	0.00111712	0	0.00111712
GSA-rs74592986	10	76959835	0	0	0	89516	0	0	0
GSA-rs74593427	10	129339535	2	1	1	89514	0.00223424	0.00111712	0.00111712
GSA-rs74595451	10	14335009	1	0	1	89515	0.00111712	0	0.00111712
GSA-rs74595823	10	14045187	1	0	1	89515	0.00111712	0	0.00111712
GSA-rs74596815	10	37898732	3	1	2	89513	0.00335136	0.00111712	0.00223424
GSA-rs74597962	10	77144997	0	0	0	89516	0	0	0
GSA-rs74598177	10	91630797	4	3	1	89512	0.00446847	0.00335136	0.00111712
GSA-rs74599450	10	25569254	1	1	0	89515	0.00111712	0.00111712	0
GSA-rs74600450	10	101957370	0	0	0	89516	0	0	0
GSA-rs74602890	10	67419847	3	3	0	89513	0.00335136	0.00335136	0
GSA-rs74602904	10	45488085	1	1	0	89515	0.00111712	0.00111712	0
GSA-rs74604616	10	87604374	1	1	0	89515	0.00111712	0.00111712	0
GSA-rs74609306	10	55566438	1	1	0	89515	0.00111712	0.00111712	0
GSA-rs74611276	10	87516627	1	1	0	89515	0.00111712	0.00111712	0
GSA-rs74611359	10	84022092	5	5	0	89511	0.00558559	0.00558559	0
GSA-rs74613939	10	121999995	0	0	0	89516	0	0	0
GSA-rs746180	10	11283059	1	0	1	89515	0.00111712	0	0.00111712
GSA-rs74620632	10	79666204	0	0	0	89516	0	0	0
GSA-rs74621313	10	102494619	0	0	0	89516	0	0	0
GSA-rs74621443	10	57955426	6	5	1	89510	0.00670271	0.00558559	0.00111712
GSA-rs74621446	10	131864819	4	1	3	89512	0.00446847	0.00111712	0.00335136
GSA-rs74622866	10	47541708	1998	53	1945	87518	2.232	0.0592073	2.1728
GSA-rs74625455	10	104424619	0	0	0	89516	0	0	0
GSA-rs74626765	10	83951877	89	89	0	89427	0.0994236	0.0994236	0
GSA-rs74629201	10	10370899	2	1	1	89514	0.00223424	0.00111712	0.00111712
GSA-rs74629847	10	60430441	0	0	0	89516	0	0	0
GSA-rs74632648	10	1244928	26	0	26	89490	0.0290451	0	0.0290451
GSA-rs74633945	10	16212634	2	1	1	89514	0.00223424	0.00111712	0.00111712
GSA-rs74634025	10	63029791	0	0	0	89516	0	0	0
GSA-rs74637525	10	11924579	1	0	1	89515	0.00111712	0	0.00111712
GSA-rs74640328	10	120484924	0	0	0	89516	0	0	0
GSA-rs74640492	10	25170302	0	0	0	89516	0	0	0
GSA-rs74647009	10	73813446	1	1	0	89515	0.00111712	0.00111712	0
GSA-rs74648203	10	90784498	7	7	0	89509	0.00781983	0.00781983	0
GSA-rs74654670	10	126883605	1	0	1	89515	0.00111712	0	0.00111712
GSA-rs74656965	10	77018450	32	0	32	89484	0.0357478	0	0.0357478
GSA-rs746570	10	17451308	10	10	0	89506	0.0111712	0.0111712	0
GSA-rs74658453	10	62919096	0	0	0	89516	0	0	0
GSA-rs74662305	10	128534249	23	0	23	89493	0.0256937	0	0.0256937
GSA-rs74662792	10	37942710	3	1	2	89513	0.00335136	0.00111712	0.00223424
GSA-rs74663393	10	126583230	0	0	0	89516	0	0	0
GSA-rs74664137	10	89820529	0	0	0	89516	0	0	0
GSA-rs74664444	10	18904598	5	1	4	89511	0.00558559	0.00111712	0.00446847
GSA-rs74665297	10	30324868	0	0	0	89516	0	0	0
GSA-rs74667877	10	78241727	1	0	1	89515	0.00111712	0	0.00111712
GSA-rs74667947	10	73722607	1	1	0	89515	0.00111712	0.00111712	0
GSA-rs74668769	10	30304249	0	0	0	89516	0	0	0
GSA-rs74668920	10	108338807	1	1	0	89515	0.00111712	0.00111712	0
GSA-rs74671127	10	59926083	0	0	0	89516	0	0	0
GSA-rs74673645	10	25460116	0	0	0	89516	0	0	0
GSA-rs74674401	10	24499353	0	0	0	89516	0	0	0
GSA-rs74676371	10	11131287	2	0	2	89514	0.00223424	0	0.00223424
GSA-rs74679792	10	63794736	0	0	0	89516	0	0	0
GSA-rs74680058	10	611400	0	0	0	89516	0	0	0
GSA-rs74682264	10	108096203	0	0	0	89516	0	0	0
GSA-rs74684035	10	121983037	0	0	0	89516	0	0	0
GSA-rs74686887	10	61143842	0	0	0	89516	0	0	0
GSA-rs74688958	10	76418732	0	0	0	89516	0	0	0
GSA-rs74689375	10	98716810	1	1	0	89515	0.00111712	0.00111712	0
GSA-rs74690055	10	79537793	0	0	0	89516	0	0	0
GSA-rs74690418	10	3058891	23	0	23	89493	0.0256937	0	0.0256937
GSA-rs74690988	10	48570395	2	2	0	89514	0.00223424	0.00223424	0
GSA-rs74691399	10	120714489	27	0	27	89489	0.0301622	0	0.0301622
GSA-rs74693517	10	58393814	2	1	1	89514	0.00223424	0.00111712	0.00111712
GSA-rs74695973	10	33366763	0	0	0	89516	0	0	0
GSA-rs74698355	10	87478495	1	1	0	89515	0.00111712	0.00111712	0
GSA-rs74700257	10	104781366	0	0	0	89516	0	0	0
GSA-rs74701075	10	53763696	1	1	0	89515	0.00111712	0.00111712	0
GSA-rs74702066	10	19097858	6	1	5	89510	0.00670271	0.00111712	0.00558559
GSA-rs74704183	10	119590821	0	0	0	89516	0	0	0
GSA-rs74704487	10	87128908	2	2	0	89514	0.00223424	0.00223424	0
GSA-rs74706102	10	85739749	1	1	0	89515	0.00111712	0.00111712	0
GSA-rs74706642	10	53408915	2	2	0	89514	0.00223424	0.00223424	0
GSA-rs74708762	10	66918453	39	34	5	89477	0.0435676	0.037982	0.00558559
GSA-rs74709240	10	17423684	8	8	0	89508	0.00893695	0.00893695	0
GSA-rs74710716	10	53986498	3	1	2	89513	0.00335136	0.00111712	0.00223424
GSA-rs74712966	10	72334250	1	1	0	89515	0.00111712	0.00111712	0
GSA-rs74713302	10	30185085	1	0	1	89515	0.00111712	0	0.00111712
GSA-rs74714000	10	15592323	1	1	0	89515	0.00111712	0.00111712	0
GSA-rs74714432	10	13129962	8	7	1	89508	0.00893695	0.00781983	0.00111712
GSA-rs74717149	10	72667551	3	1	2	89513	0.00335136	0.00111712	0.00223424
GSA-rs74717762	10	108747328	2	1	1	89514	0.00223424	0.00111712	0.00111712
GSA-rs74719237	10	20369871	2	2	0	89514	0.00223424	0.00223424	0
GSA-rs74720391	10	11886337	2	0	2	89514	0.00223424	0	0.00223424
GSA-rs74723696	10	129005069	0	0	0	89516	0	0	0
GSA-rs74724619	10	133015469	4	2	2	89512	0.00446847	0.00223424	0.00223424
GSA-rs74725507	10	81781304	142	18	124	89374	0.158631	0.0201081	0.138523
GSA-rs74726235	10	111510844	1	1	0	89515	0.00111712	0.00111712	0
GSA-rs74728451	10	24237445	0	0	0	89516	0	0	0
GSA-rs74732181	10	67599815	1	1	0	89515	0.00111712	0.00111712	0
GSA-rs74733561	10	102803973	0	0	0	89516	0	0	0
GSA-rs74734517	10	135330970	596	34	562	88920	0.665803	0.037982	0.627821
GSA-rs74741214	10	109803306	3	2	1	89513	0.00335136	0.00223424	0.00111712
GSA-rs74741296	10	122192496	0	0	0	89516	0	0	0
GSA-rs74742733	10	3554551	0	0	0	89516	0	0	0
GSA-rs74743169	10	12556054	0	0	0	89516	0	0	0
GSA-rs74744211	10	95077516	0	0	0	89516	0	0	0
GSA-rs74745131	10	107722883	0	0	0	89516	0	0	0
GSA-rs74745187	10	34564364	5	4	1	89511	0.00558559	0.00446847	0.00111712
GSA-rs74745617	10	67471903	3	3	0	89513	0.00335136	0.00335136	0
GSA-rs74745951	10	11233620	1	0	1	89515	0.00111712	0	0.00111712
GSA-rs74747848	10	58558464	1	0	1	89515	0.00111712	0	0.00111712
GSA-rs7474803	10	79475321	0	0	0	89516	0	0	0
GSA-rs74751050	10	91262708	2	0	2	89514	0.00223424	0	0.00223424
GSA-rs74751768	10	35947881	0	0	0	89516	0	0	0
GSA-rs74752180	10	8978369	2	1	1	89514	0.00223424	0.00111712	0.00111712
GSA-rs7475239	10	135052865	2	1	1	89514	0.00223424	0.00111712	0.00111712
GSA-rs74753222	10	135326456	588	34	554	88928	0.656866	0.037982	0.618884
GSA-rs74756025	10	31176969	2	0	2	89514	0.00223424	0	0.00223424
GSA-rs74758155	10	101311576	0	0	0	89516	0	0	0
GSA-rs74759424	10	33568307	0	0	0	89516	0	0	0
GSA-rs7476022	10	24199745	0	0	0	89516	0	0	0
GSA-rs7476120	10	87328702	1	1	0	89515	0.00111712	0.00111712	0
GSA-rs7476162	10	117765200	0	0	0	89516	0	0	0
GSA-rs7476409	10	24769036	0	0	0	89516	0	0	0
GSA-rs74765647	10	6197496	7	0	7	89509	0.00781983	0	0.00781983
GSA-rs7476614	10	1758621	3	0	3	89513	0.00335136	0	0.00335136
GSA-rs7476649	10	84087761	2	2	0	89514	0.00223424	0.00223424	0
GSA-rs74767052	10	64762720	0	0	0	89516	0	0	0
GSA-rs74769613	10	23931084	0	0	0	89516	0	0	0
GSA-rs74769967	10	71237856	0	0	0	89516	0	0	0
GSA-rs7477005	10	59520726	6	1	5	89510	0.00670271	0.00111712	0.00558559
GSA-rs7477069	10	54542138	4	1	3	89512	0.00446847	0.00111712	0.00335136
GSA-rs74772559	10	133476694	1	1	0	89515	0.00111712	0.00111712	0
GSA-rs74772996	10	32379636	0	0	0	89516	0	0	0
GSA-rs74773166	10	3676439	0	0	0	89516	0	0	0
GSA-rs74774619	10	25303175	0	0	0	89516	0	0	0
GSA-rs7477555	10	20077857	1	1	0	89515	0.00111712	0.00111712	0
GSA-rs74778522	10	91436852	3	0	3	89513	0.00335136	0	0.00335136
GSA-rs74779402	10	35363491	2	0	2	89514	0.00223424	0	0.00223424
GSA-rs7478060	10	59607273	7	2	5	89509	0.00781983	0.00223424	0.00558559
GSA-rs74781687	10	133341836	6	2	4	89510	0.00670271	0.00223424	0.00446847
GSA-rs7478184	10	93269972	0	0	0	89516	0	0	0
GSA-rs74782410	10	58242866	4	4	0	89512	0.00446847	0.00446847	0
GSA-rs74783064	10	11736840	0	0	0	89516	0	0	0
GSA-rs74785081	10	26944265	0	0	0	89516	0	0	0
GSA-rs74785350	10	110645311	1	0	1	89515	0.00111712	0	0.00111712
GSA-rs74786057	10	69412182	3	0	3	89513	0.00335136	0	0.00335136
GSA-rs74787717	10	108132393	0	0	0	89516	0	0	0
GSA-rs74788288	10	64227186	0	0	0	89516	0	0	0
GSA-rs74790572	10	80326070	2	2	0	89514	0.00223424	0.00223424	0
GSA-rs74791921	10	78960837	0	0	0	89516	0	0	0
GSA-rs74792212	10	36074526	0	0	0	89516	0	0	0
GSA-rs74792508	10	134182434	2	1	1	89514	0.00223424	0.00111712	0.00111712
GSA-rs74797415	10	92467679	1	0	1	89515	0.00111712	0	0.00111712
GSA-rs74797963	10	92743940	0	0	0	89516	0	0	0
GSA-rs74798700	10	114358806	5	4	1	89511	0.00558559	0.00446847	0.00111712
GSA-rs74800844	10	13471522	0	0	0	89516	0	0	0
GSA-rs74801860	10	26356155	0	0	0	89516	0	0	0
GSA-rs74802524	10	106598615	12	3	9	89504	0.0134054	0.00335136	0.0100541
GSA-rs74802628	10	3181045	19	3	16	89497	0.0212253	0.00335136	0.0178739
GSA-rs74809728	10	113732801	1	0	1	89515	0.00111712	0	0.00111712
GSA-rs74810181	10	115080503	4	4	0	89512	0.00446847	0.00446847	0
GSA-rs74815240	10	60040498	0	0	0	89516	0	0	0
GSA-rs74817103	10	25885933	0	0	0	89516	0	0	0
GSA-rs74824697	10	14072180	1	0	1	89515	0.00111712	0	0.00111712
GSA-rs74825842	10	132191345	2	1	1	89514	0.00223424	0.00111712	0.00111712
GSA-rs74827573	10	60156602	0	0	0	89516	0	0	0
GSA-rs74831105	10	126682041	0	0	0	89516	0	0	0
GSA-rs74832217	10	82096194	1	1	0	89515	0.00111712	0.00111712	0
GSA-rs74833832	10	52989203	1	1	0	89515	0.00111712	0.00111712	0
GSA-rs74833951	10	16992773	1	1	0	89515	0.00111712	0.00111712	0
GSA-rs74834369	10	79988575	0	0	0	89516	0	0	0
GSA-rs74837373	10	7501444	0	0	0	89516	0	0	0
GSA-rs74839084	10	66285739	0	0	0	89516	0	0	0
GSA-rs74840636	10	67166462	30	30	0	89486	0.0335136	0.0335136	0
GSA-rs74849502	10	85658834	3	3	0	89513	0.00335136	0.00335136	0
GSA-rs74853352	10	84654259	3	1	2	89513	0.00335136	0.00111712	0.00223424
GSA-rs74853648	10	33435012	0	0	0	89516	0	0	0
GSA-rs74854601	10	17656025	2	0	2	89514	0.00223424	0	0.00223424
GSA-rs74854757	10	70343136	1	0	1	89515	0.00111712	0	0.00111712
GSA-rs74856651	10	120428648	0	0	0	89516	0	0	0
GSA-rs74860945	10	80773742	0	0	0	89516	0	0	0
GSA-rs74861749	10	119965650	0	0	0	89516	0	0	0
GSA-rs74864489	10	117300527	1	0	1	89515	0.00111712	0	0.00111712
GSA-rs74866092	10	68974463	2	2	0	89514	0.00223424	0.00223424	0
GSA-rs74868119	10	111192198	17	16	1	89499	0.018991	0.0178739	0.00111712
GSA-rs74872215	10	132387199	2	1	1	89514	0.00223424	0.00111712	0.00111712
GSA-rs74873112	10	61359155	0	0	0	89516	0	0	0
GSA-rs74873486	10	12387139	0	0	0	89516	0	0	0
GSA-rs74875851	10	3988168	1	0	1	89515	0.00111712	0	0.00111712
GSA-rs74875898	10	80109793	0	0	0	89516	0	0	0
GSA-rs748774	10	80133149	0	0	0	89516	0	0	0
GSA-rs74878729	10	12329214	2	1	1	89514	0.00223424	0.00111712	0.00111712
GSA-rs74878770	10	118983606	0	0	0	89516	0	0	0
GSA-rs74881775	10	57622298	10	9	1	89506	0.0111712	0.0100541	0.00111712
GSA-rs74885631	10	93351786	0	0	0	89516	0	0	0
GSA-rs74886369	10	123368101	0	0	0	89516	0	0	0
GSA-rs74891901	10	25307543	0	0	0	89516	0	0	0
GSA-rs74893616	10	58354572	2	1	1	89514	0.00223424	0.00111712	0.00111712
GSA-rs74894038	10	11770886	0	0	0	89516	0	0	0
GSA-rs74894745	10	134506414	1	1	0	89515	0.00111712	0.00111712	0
GSA-rs74895823	10	58074583	0	0	0	89516	0	0	0
GSA-rs74897022	10	111636886	1	1	0	89515	0.00111712	0.00111712	0
GSA-rs74897891	10	91274891	2	0	2	89514	0.00223424	0	0.00223424
GSA-rs74903406	10	50434215	5	2	3	89511	0.00558559	0.00223424	0.00335136
GSA-rs74905017	10	200239	42	0	42	89474	0.046919	0	0.046919
GSA-rs74905658	10	31688359	0	0	0	89516	0	0	0
GSA-rs74907062	10	30731261	0	0	0	89516	0	0	0
GSA-rs74910221	10	63769817	0	0	0	89516	0	0	0
GSA-rs74912013	10	4839611	1	0	1	89515	0.00111712	0	0.00111712
GSA-rs74912763	10	128356092	12	0	12	89504	0.0134054	0	0.0134054
GSA-rs749128	10	78155142	1	0	1	89515	0.00111712	0	0.00111712
GSA-rs74915339	10	122468686	5	0	5	89511	0.00558559	0	0.00558559
GSA-rs74917213	10	107569307	1	1	0	89515	0.00111712	0.00111712	0
GSA-rs74919023	10	35452486	10	0	10	89506	0.0111712	0	0.0111712
GSA-rs74922161	10	83721476	2	2	0	89514	0.00223424	0.00223424	0
GSA-rs74924731	10	14445503	1	0	1	89515	0.00111712	0	0.00111712
GSA-rs74926028	10	112589343	0	0	0	89516	0	0	0
GSA-rs74926649	10	106277435	0	0	0	89516	0	0	0
GSA-rs74928969	10	34797138	7	6	1	89509	0.00781983	0.00670271	0.00111712
GSA-rs74929627	10	20397779	2	2	0	89514	0.00223424	0.00223424	0
GSA-rs74930577	10	85032854	2	1	1	89514	0.00223424	0.00111712	0.00111712
GSA-rs74934141	10	30322052	0	0	0	89516	0	0	0
GSA-rs74934480	10	131241319	1	0	1	89515	0.00111712	0	0.00111712
GSA-rs74936738	10	31032658	0	0	0	89516	0	0	0
GSA-rs74936851	10	71385851	0	0	0	89516	0	0	0
GSA-rs74937526	10	2419939	32	7	25	89484	0.0357478	0.00781983	0.027928
GSA-rs749377	10	49761403	9	2	7	89507	0.0100541	0.00223424	0.00781983
GSA-rs74939691	10	6631745	1	0	1	89515	0.00111712	0	0.00111712
GSA-rs74940367	10	32738545	1	0	1	89515	0.00111712	0	0.00111712
GSA-rs74940689	10	7566014	0	0	0	89516	0	0	0
GSA-rs74941026	10	63319580	2	2	0	89514	0.00223424	0.00223424	0
GSA-rs74941557	10	111199076	17	16	1	89499	0.018991	0.0178739	0.00111712
GSA-rs74945492	10	132802730	1	1	0	89515	0.00111712	0.00111712	0
GSA-rs74947462	10	26379129	0	0	0	89516	0	0	0
GSA-rs74951738	10	93711787	3	0	3	89513	0.00335136	0	0.00335136
GSA-rs74952314	10	129251575	1	0	1	89515	0.00111712	0	0.00111712
GSA-rs74956182	10	83976584	3	3	0	89513	0.00335136	0.00335136	0
GSA-rs74956530	10	91626001	4	3	1	89512	0.00446847	0.00335136	0.00111712
GSA-rs74958375	10	90859876	7	7	0	89509	0.00781983	0.00781983	0
GSA-rs74960776	10	44876092	2	1	1	89514	0.00223424	0.00111712	0.00111712
GSA-rs74961114	10	87451719	1	1	0	89515	0.00111712	0.00111712	0
GSA-rs74962080	10	13907173	1	0	1	89515	0.00111712	0	0.00111712
GSA-rs74964577	10	74575982	1	1	0	89515	0.00111712	0.00111712	0
GSA-rs74966665	10	117913526	0	0	0	89516	0	0	0
GSA-rs74967172	10	20793741	22	0	22	89494	0.0245766	0	0.0245766
GSA-rs74969877	10	111879684	1	1	0	89515	0.00111712	0.00111712	0
GSA-rs74972008	10	73102690	1	1	0	89515	0.00111712	0.00111712	0
GSA-rs74972485	10	112779013	0	0	0	89516	0	0	0
GSA-rs74972911	10	88183707	1	1	0	89515	0.00111712	0.00111712	0
GSA-rs74973562	10	133231880	6	2	4	89510	0.00670271	0.00223424	0.00446847
GSA-rs74974397	10	54864153	5	2	3	89511	0.00558559	0.00223424	0.00335136
GSA-rs74975949	10	57760801	12	11	1	89504	0.0134054	0.0122883	0.00111712
GSA-rs74978282	10	80577015	0	0	0	89516	0	0	0
GSA-rs74979525	10	104212629	0	0	0	89516	0	0	0
GSA-rs74982924	10	84837406	3	1	2	89513	0.00335136	0.00111712	0.00223424
GSA-rs74984459	10	16946143	2	1	1	89514	0.00223424	0.00111712	0.00111712
GSA-rs74984537	10	32253316	0	0	0	89516	0	0	0
GSA-rs74986676	10	61407477	0	0	0	89516	0	0	0
GSA-rs74993516	10	15091970	4	2	2	89512	0.00446847	0.00223424	0.00223424
GSA-rs74994052	10	82571129	5	1	4	89511	0.00558559	0.00111712	0.00446847
GSA-rs74995021	10	57121823	10	10	0	89506	0.0111712	0.0111712	0
GSA-rs74995261	10	78425704	3	3	0	89513	0.00335136	0.00335136	0
GSA-rs74995622	10	83615529	2	2	0	89514	0.00223424	0.00223424	0
GSA-rs74997191	10	15474427	1	1	0	89515	0.00111712	0.00111712	0
GSA-rs74998305	10	94015524	0	0	0	89516	0	0	0
GSA-rs75001605	10	106544298	11	3	8	89505	0.0122883	0.00335136	0.00893695
GSA-rs75002336	10	118777396	0	0	0	89516	0	0	0
GSA-rs75003250	10	93729736	3	0	3	89513	0.00335136	0	0.00335136
GSA-rs75004491	10	128233729	1	0	1	89515	0.00111712	0	0.00111712
GSA-rs75006032	10	119244537	0	0	0	89516	0	0	0
GSA-rs75007562	10	7811081	1	0	1	89515	0.00111712	0	0.00111712
GSA-rs75007858	10	78178247	1	0	1	89515	0.00111712	0	0.00111712
GSA-rs75007914	10	25435437	0	0	0	89516	0	0	0
GSA-rs75008622	10	28656402	0	0	0	89516	0	0	0
GSA-rs75010321	10	16935172	2	1	1	89514	0.00223424	0.00111712	0.00111712
GSA-rs75012570	10	133356859	3	2	1	89513	0.00335136	0.00223424	0.00111712
GSA-rs75015004	10	16449018	3	2	1	89513	0.00335136	0.00223424	0.00111712
GSA-rs75016040	10	73465581	1	1	0	89515	0.00111712	0.00111712	0
GSA-rs75016330	10	103156033	7	0	7	89509	0.00781983	0	0.00781983
GSA-rs75016390	10	8607075	0	0	0	89516	0	0	0
GSA-rs75016580	10	80849470	0	0	0	89516	0	0	0
GSA-rs75017070	10	111089198	16	15	1	89500	0.0178739	0.0167568	0.00111712
GSA-rs75017287	10	62252137	0	0	0	89516	0	0	0
GSA-rs75022758	10	118270408	2	0	2	89514	0.00223424	0	0.00223424
GSA-rs75023585	10	135410096	19	2	17	89497	0.0212253	0.00223424	0.018991
GSA-rs75024100	10	37661950	3	1	2	89513	0.00335136	0.00111712	0.00223424
GSA-rs75025387	10	100680648	0	0	0	89516	0	0	0
GSA-rs75026868	10	178499	69	0	69	89447	0.0770812	0	0.0770812
GSA-rs75028114	10	54293076	3	1	2	89513	0.00335136	0.00111712	0.00223424
GSA-rs75031605	10	127295455	2	0	2	89514	0.00223424	0	0.00223424
GSA-rs75033139	10	42882706	38	0	38	89478	0.0424505	0	0.0424505
GSA-rs75033314	10	57449322	10	10	0	89506	0.0111712	0.0111712	0
GSA-rs75035163	10	74979163	1	1	0	89515	0.00111712	0.00111712	0
GSA-rs75036494	10	3230568	17	1	16	89499	0.018991	0.00111712	0.0178739
GSA-rs75038364	10	3237154	17	1	16	89499	0.018991	0.00111712	0.0178739
GSA-rs75046680	10	44759215	2	1	1	89514	0.00223424	0.00111712	0.00111712
GSA-rs75047724	10	122056775	0	0	0	89516	0	0	0
GSA-rs75049179	10	113993291	0	0	0	89516	0	0	0
GSA-rs75051671	10	38043551	3	1	2	89513	0.00335136	0.00111712	0.00223424
GSA-rs75052725	10	34610322	3	3	0	89513	0.00335136	0.00335136	0
GSA-rs75053669	10	34780035	7	6	1	89509	0.00781983	0.00670271	0.00111712
GSA-rs75055710	10	16976037	1	1	0	89515	0.00111712	0.00111712	0
GSA-rs75056746	10	4582829	2	0	2	89514	0.00223424	0	0.00223424
GSA-rs75057016	10	56589829	31	31	0	89485	0.0346307	0.0346307	0
GSA-rs75057231	10	50021046	8	2	6	89508	0.00893695	0.00223424	0.00670271
GSA-rs75058862	10	18375254	0	0	0	89516	0	0	0
GSA-rs75060573	10	99504595	0	0	0	89516	0	0	0
GSA-rs75061984	10	98653118	1	1	0	89515	0.00111712	0.00111712	0
GSA-rs75063048	10	8478441	1	0	1	89515	0.00111712	0	0.00111712
GSA-rs75063491	10	45801335	1	1	0	89515	0.00111712	0.00111712	0
GSA-rs75063692	10	92624484	0	0	0	89516	0	0	0
GSA-rs75065504	10	133923285	1	1	0	89515	0.00111712	0.00111712	0
GSA-rs75067680	10	133817829	1	1	0	89515	0.00111712	0.00111712	0
GSA-rs75068152	10	129640624	1	0	1	89515	0.00111712	0	0.00111712
GSA-rs75068332	10	33831246	0	0	0	89516	0	0	0
GSA-rs75070345	10	37041265	5	3	2	89511	0.00558559	0.00335136	0.00223424
GSA-rs75070986	10	18794489	4	1	3	89512	0.00446847	0.00111712	0.00335136
GSA-rs75073583	10	43436576	1	0	1	89515	0.00111712	0	0.00111712
GSA-rs75074665	10	67871840	3	3	0	89513	0.00335136	0.00335136	0
GSA-rs75078757	10	27016705	1	0	1	89515	0.00111712	0	0.00111712
GSA-rs75080747	10	111944885	1	1	0	89515	0.00111712	0.00111712	0
GSA-rs75080775	10	91521366	3	0	3	89513	0.00335136	0	0.00335136
GSA-rs75085125	10	121138728	0	0	0	89516	0	0	0
GSA-rs75086293	10	6178071	6	0	6	89510	0.00670271	0	0.00670271
GSA-rs75088595	10	94040901	0	0	0	89516	0	0	0
GSA-rs75088917	10	125630539	0	0	0	89516	0	0	0
GSA-rs75089530	10	116033724	1	0	1	89515	0.00111712	0	0.00111712
GSA-rs75091109	10	52705845	2	2	0	89514	0.00223424	0.00223424	0
GSA-rs75095586	10	78240340	1	0	1	89515	0.00111712	0	0.00111712
GSA-rs75098641	10	106907151	1	1	0	89515	0.00111712	0.00111712	0
GSA-rs75098766	10	102460637	0	0	0	89516	0	0	0
GSA-rs75098973	10	84006906	4	4	0	89512	0.00446847	0.00446847	0
GSA-rs75100399	10	93146556	0	0	0	89516	0	0	0
GSA-rs75103036	10	101214530	0	0	0	89516	0	0	0
GSA-rs75103642	10	77754423	0	0	0	89516	0	0	0
GSA-rs75105129	10	60524819	0	0	0	89516	0	0	0
GSA-rs75105257	10	96593024	3	2	1	89513	0.00335136	0.00223424	0.00111712
GSA-rs75106042	10	114651604	0	0	0	89516	0	0	0
GSA-rs75107251	10	36008683	0	0	0	89516	0	0	0
GSA-rs75113182	10	129443415	1	0	1	89515	0.00111712	0	0.00111712
GSA-rs75114935	10	92174263	1	0	1	89515	0.00111712	0	0.00111712
GSA-rs75115030	10	14687132	1	0	1	89515	0.00111712	0	0.00111712
GSA-rs75115561	10	127886457	1	1	0	89515	0.00111712	0.00111712	0
GSA-rs75117161	10	120676089	27	0	27	89489	0.0301622	0	0.0301622
GSA-rs75118385	10	75751739	0	0	0	89516	0	0	0
GSA-rs75120844	10	89386348	2	0	2	89514	0.00223424	0	0.00223424
GSA-rs75123604	10	129593030	1	0	1	89515	0.00111712	0	0.00111712
GSA-rs75125067	10	90250890	0	0	0	89516	0	0	0
GSA-rs75125399	10	89928466	0	0	0	89516	0	0	0
GSA-rs75130091	10	98793292	3	1	2	89513	0.00335136	0.00111712	0.00223424
GSA-rs75132544	10	130083042	2	1	1	89514	0.00223424	0.00111712	0.00111712
GSA-rs75133650	10	14647463	2	0	2	89514	0.00223424	0	0.00223424
GSA-rs75134143	10	59052748	10	4	6	89506	0.0111712	0.00446847	0.00670271
GSA-rs75134729	10	63158216	2	2	0	89514	0.00223424	0.00223424	0
GSA-rs75139855	10	2350474	33	6	27	89483	0.0368649	0.00670271	0.0301622
GSA-rs75144789	10	130074243	2	1	1	89514	0.00223424	0.00111712	0.00111712
GSA-rs75146310	10	48369845	3	2	1	89513	0.00335136	0.00223424	0.00111712
GSA-rs75147502	10	28544794	0	0	0	89516	0	0	0
GSA-rs75148966	10	117255135	1	0	1	89515	0.00111712	0	0.00111712
GSA-rs75151224	10	21641888	1	0	1	89515	0.00111712	0	0.00111712
GSA-rs75151466	10	130054680	2	1	1	89514	0.00223424	0.00111712	0.00111712
GSA-rs75153517	10	79603653	0	0	0	89516	0	0	0
GSA-rs75153974	10	19908694	1	1	0	89515	0.00111712	0.00111712	0
GSA-rs75155354	10	133020190	4	2	2	89512	0.00446847	0.00223424	0.00223424
GSA-rs75156222	10	64814979	0	0	0	89516	0	0	0
GSA-rs75160456	10	92051273	0	0	0	89516	0	0	0
GSA-rs75160815	10	64930151	0	0	0	89516	0	0	0
GSA-rs75163097	10	105589048	0	0	0	89516	0	0	0
GSA-rs75163165	10	4239403	1	0	1	89515	0.00111712	0	0.00111712
GSA-rs75164033	10	69519421	0	0	0	89516	0	0	0
GSA-rs75164083	10	129695644	0	0	0	89516	0	0	0
GSA-rs75165347	10	118611335	1	0	1	89515	0.00111712	0	0.00111712
GSA-rs75165974	10	91059831	0	0	0	89516	0	0	0
GSA-rs75168308	10	37394296	4	2	2	89512	0.00446847	0.00223424	0.00223424
GSA-rs75169986	10	80476576	0	0	0	89516	0	0	0
GSA-rs75170278	10	101149957	0	0	0	89516	0	0	0
GSA-rs75171233	10	53467340	2	2	0	89514	0.00223424	0.00223424	0
GSA-rs75174619	10	71363142	0	0	0	89516	0	0	0
GSA-rs75175671	10	72726491	1	1	0	89515	0.00111712	0.00111712	0
GSA-rs75175742	10	100165322	2	0	2	89514	0.00223424	0	0.00223424
GSA-rs75178416	10	107906175	0	0	0	89516	0	0	0
GSA-rs75185278	10	7656435	0	0	0	89516	0	0	0
GSA-rs75185439	10	125245438	2	0	2	89514	0.00223424	0	0.00223424
GSA-rs75186028	10	83710233	2	2	0	89514	0.00223424	0.00223424	0
GSA-rs75187945	10	10263652	2	1	1	89514	0.00223424	0.00111712	0.00111712
GSA-rs75188382	10	74468183	0	0	0	89516	0	0	0
GSA-rs75195099	10	129944252	1	0	1	89515	0.00111712	0	0.00111712
GSA-rs75195381	10	38193722	3	1	2	89513	0.00335136	0.00111712	0.00223424
GSA-rs75196307	10	25156468	0	0	0	89516	0	0	0
GSA-rs75197447	10	115860929	0	0	0	89516	0	0	0
GSA-rs75199164	10	132774080	1	1	0	89515	0.00111712	0.00111712	0
GSA-rs75200445	10	123083004	0	0	0	89516	0	0	0
GSA-rs75200947	10	87384933	1	1	0	89515	0.00111712	0.00111712	0
GSA-rs75207670	10	119902909	0	0	0	89516	0	0	0
GSA-rs75210199	10	121243263	0	0	0	89516	0	0	0
GSA-rs75211353	10	10968203	2	1	1	89514	0.00223424	0.00111712	0.00111712
GSA-rs75214374	10	25702828	1	1	0	89515	0.00111712	0.00111712	0
GSA-rs75215925	10	77687237	0	0	0	89516	0	0	0
GSA-rs75219711	10	359297	0	0	0	89516	0	0	0
GSA-rs75220974	10	59036587	10	4	6	89506	0.0111712	0.00446847	0.00670271
GSA-rs75221023	10	17355930	2	2	0	89514	0.00223424	0.00223424	0
GSA-rs75221687	10	1450119	33	0	33	89483	0.0368649	0	0.0368649
GSA-rs75224756	10	58020813	4	4	0	89512	0.00446847	0.00446847	0
GSA-rs75224949	10	24453171	0	0	0	89516	0	0	0
GSA-rs75227800	10	6193975	7	0	7	89509	0.00781983	0	0.00781983
GSA-rs75228847	10	75374735	0	0	0	89516	0	0	0
GSA-rs75229181	10	49752690	10	2	8	89506	0.0111712	0.00223424	0.00893695
GSA-rs75230436	10	35728134	0	0	0	89516	0	0	0
GSA-rs75230531	10	30699246	0	0	0	89516	0	0	0
GSA-rs75232089	10	36386544	0	0	0	89516	0	0	0
GSA-rs75232203	10	3523163	0	0	0	89516	0	0	0
GSA-rs75236121	10	80066703	0	0	0	89516	0	0	0
GSA-rs75243216	10	18888982	5	1	4	89511	0.00558559	0.00111712	0.00446847
GSA-rs75250839	10	20363996	2	2	0	89514	0.00223424	0.00223424	0
GSA-rs75251725	10	126842221	1	0	1	89515	0.00111712	0	0.00111712
GSA-rs75252061	10	132406322	2	1	1	89514	0.00223424	0.00111712	0.00111712
GSA-rs75256757	10	104009180	0	0	0	89516	0	0	0
GSA-rs75256815	10	106770581	1	1	0	89515	0.00111712	0.00111712	0
GSA-rs75261240	10	20629531	0	0	0	89516	0	0	0
GSA-rs75263098	10	62193882	0	0	0	89516	0	0	0
GSA-rs75265420	10	120035727	0	0	0	89516	0	0	0
GSA-rs75267903	10	22098622	0	0	0	89516	0	0	0
GSA-rs75270147	10	70188369	0	0	0	89516	0	0	0
GSA-rs75271139	10	71989024	0	0	0	89516	0	0	0
GSA-rs75273759	10	122974873	0	0	0	89516	0	0	0
GSA-rs752740	10	26105041	1	1	0	89515	0.00111712	0.00111712	0
GSA-rs75276917	10	36659730	3	3	0	89513	0.00335136	0.00335136	0
GSA-rs75277298	10	97413438	2	1	1	89514	0.00223424	0.00111712	0.00111712
GSA-rs75278740	10	17044084	1	1	0	89515	0.00111712	0.00111712	0
GSA-rs75281384	10	121484685	1	0	1	89515	0.00111712	0	0.00111712
GSA-rs75281418	10	11084791	2	0	2	89514	0.00223424	0	0.00223424
GSA-rs75282168	10	5785462	1	1	0	89515	0.00111712	0.00111712	0
GSA-rs75285244	10	108347880	1	1	0	89515	0.00111712	0.00111712	0
GSA-rs75290547	10	63641871	0	0	0	89516	0	0	0
GSA-rs75293549	10	29296790	0	0	0	89516	0	0	0
GSA-rs75297204	10	19473926	12	8	4	89504	0.0134054	0.00893695	0.00446847
GSA-rs75298948	10	95753015	0	0	0	89516	0	0	0
GSA-rs75299079	10	25129140	0	0	0	89516	0	0	0
GSA-rs75302683	10	128363353	14	0	14	89502	0.0156397	0	0.0156397
GSA-rs75303215	10	67962797	3	3	0	89513	0.00335136	0.00335136	0
GSA-rs75304063	10	10063826	2	1	1	89514	0.00223424	0.00111712	0.00111712
GSA-rs75308105	10	102688092	0	0	0	89516	0	0	0
GSA-rs75308573	10	118175822	0	0	0	89516	0	0	0
GSA-rs75316815	10	110877610	1	1	0	89515	0.00111712	0.00111712	0
GSA-rs75317441	10	108816768	2	0	2	89514	0.00223424	0	0.00223424
GSA-rs75318356	10	122350892	0	0	0	89516	0	0	0
GSA-rs75318837	10	96415549	3	2	1	89513	0.00335136	0.00223424	0.00111712
GSA-rs75319527	10	108825945	2	0	2	89514	0.00223424	0	0.00223424
GSA-rs75319900	10	117419523	0	0	0	89516	0	0	0
GSA-rs75320015	10	83902846	5	5	0	89511	0.00558559	0.00558559	0
GSA-rs75322908	10	11331584	1	0	1	89515	0.00111712	0	0.00111712
GSA-rs75322967	10	13658805	2	0	2	89514	0.00223424	0	0.00223424
GSA-rs75323726	10	96872691	3	0	3	89513	0.00335136	0	0.00335136
GSA-rs75326516	10	23130314	0	0	0	89516	0	0	0
GSA-rs75328600	10	93377232	0	0	0	89516	0	0	0
GSA-rs75328676	10	128846012	0	0	0	89516	0	0	0
GSA-rs75328859	10	29320247	0	0	0	89516	0	0	0
GSA-rs75332478	10	92864193	0	0	0	89516	0	0	0
GSA-rs75332609	10	37520316	3	1	2	89513	0.00335136	0.00111712	0.00223424
GSA-rs75334095	10	55678425	4	4	0	89512	0.00446847	0.00446847	0
GSA-rs75334330	10	6641454	1	0	1	89515	0.00111712	0	0.00111712
GSA-rs75336459	10	105397224	1	0	1	89515	0.00111712	0	0.00111712
GSA-rs75336721	10	25433593	0	0	0	89516	0	0	0
GSA-rs75340256	10	53801930	1	1	0	89515	0.00111712	0.00111712	0
GSA-rs75340480	10	85646347	3	3	0	89513	0.00335136	0.00335136	0
GSA-rs75342573	10	106643511	12	3	9	89504	0.0134054	0.00335136	0.0100541
GSA-rs75344614	10	28540615	0	0	0	89516	0	0	0
GSA-rs75345088	10	44430363	0	0	0	89516	0	0	0
GSA-rs75345549	10	85794340	11	11	0	89505	0.0122883	0.0122883	0
GSA-rs75346165	10	1769782	3	0	3	89513	0.00335136	0	0.00335136
GSA-rs75348156	10	110860150	1	1	0	89515	0.00111712	0.00111712	0
GSA-rs75349016	10	5522306	12	11	1	89504	0.0134054	0.0122883	0.00111712
GSA-rs75349288	10	132630565	7	1	6	89509	0.00781983	0.00111712	0.00670271
GSA-rs75350561	10	74003335	1	1	0	89515	0.00111712	0.00111712	0
GSA-rs75351685	10	114855032	0	0	0	89516	0	0	0
GSA-rs75352078	10	112231939	1	1	0	89515	0.00111712	0.00111712	0
GSA-rs75352137	10	4748264	1	0	1	89515	0.00111712	0	0.00111712
GSA-rs75353921	10	14764474	1	0	1	89515	0.00111712	0	0.00111712
GSA-rs75354372	10	19420716	13	9	4	89503	0.0145225	0.0100541	0.00446847
GSA-rs75357291	10	84580026	3	1	2	89513	0.00335136	0.00111712	0.00223424
GSA-rs75359812	10	130725704	1	0	1	89515	0.00111712	0	0.00111712
GSA-rs75361301	10	115126141	4	4	0	89512	0.00446847	0.00446847	0
GSA-rs75365256	10	2388547	33	7	26	89483	0.0368649	0.00781983	0.0290451
GSA-rs75365621	10	72985529	1	1	0	89515	0.00111712	0.00111712	0
GSA-rs75367504	10	59662653	6	1	5	89510	0.00670271	0.00111712	0.00558559
GSA-rs75371889	10	78216839	1	0	1	89515	0.00111712	0	0.00111712
GSA-rs75374289	10	31065629	2	0	2	89514	0.00223424	0	0.00223424
GSA-rs75374394	10	1289745	22	0	22	89494	0.0245766	0	0.0245766
GSA-rs75374590	10	105721994	3	0	3	89513	0.00335136	0	0.00335136
GSA-rs75377982	10	31949770	0	0	0	89516	0	0	0
GSA-rs75379873	10	121216133	0	0	0	89516	0	0	0
GSA-rs75386087	10	63551527	0	0	0	89516	0	0	0
GSA-rs75386717	10	4261785	1	0	1	89515	0.00111712	0	0.00111712
GSA-rs75387472	10	120106718	0	0	0	89516	0	0	0
GSA-rs75387636	10	120278394	0	0	0	89516	0	0	0
GSA-rs75388473	10	119875911	0	0	0	89516	0	0	0
GSA-rs75388531	10	89996566	0	0	0	89516	0	0	0
GSA-rs75390277	10	133566408	2	1	1	89514	0.00223424	0.00111712	0.00111712
GSA-rs75391851	10	6443117	0	0	0	89516	0	0	0
GSA-rs75393042	10	62890689	0	0	0	89516	0	0	0
GSA-rs75393298	10	87541494	1	1	0	89515	0.00111712	0.00111712	0
GSA-rs75395190	10	107129354	6	0	6	89510	0.00670271	0	0.00670271
GSA-rs75397792	10	109602689	2	0	2	89514	0.00223424	0	0.00223424
GSA-rs75398350	10	19002657	4	0	4	89512	0.00446847	0	0.00446847
GSA-rs75400272	10	105499525	0	0	0	89516	0	0	0
GSA-rs75403038	10	126311076	1	0	1	89515	0.00111712	0	0.00111712
GSA-rs75406602	10	1014661	1	0	1	89515	0.00111712	0	0.00111712
GSA-rs75410713	10	54246213	4	1	3	89512	0.00446847	0.00111712	0.00335136
GSA-rs75411996	10	52201925	7	2	5	89509	0.00781983	0.00223424	0.00558559
GSA-rs75414516	10	87150327	2	2	0	89514	0.00223424	0.00223424	0
GSA-rs75420380	10	53325576	2	2	0	89514	0.00223424	0.00223424	0
GSA-rs75422567	10	27392450	0	0	0	89516	0	0	0
GSA-rs75424700	10	77604433	0	0	0	89516	0	0	0
GSA-rs75425304	10	35663244	4	0	4	89512	0.00446847	0	0.00446847
GSA-rs75426652	10	126150523	6	2	4	89510	0.00670271	0.00223424	0.00446847
GSA-rs75427413	10	85165536	7	3	4	89509	0.00781983	0.00335136	0.00446847
GSA-rs75427746	10	45401601	2	2	0	89514	0.00223424	0.00223424	0
GSA-rs75432064	10	128426041	18	0	18	89498	0.0201081	0	0.0201081
GSA-rs75433380	10	93350068	0	0	0	89516	0	0	0
GSA-rs75438193	10	109638869	2	0	2	89514	0.00223424	0	0.00223424
GSA-rs75444568	10	114109933	0	0	0	89516	0	0	0
GSA-rs75447351	10	77682815	0	0	0	89516	0	0	0
GSA-rs75449172	10	4578296	2	0	2	89514	0.00223424	0	0.00223424
GSA-rs75450538	10	16819001	1	1	0	89515	0.00111712	0.00111712	0
GSA-rs75454330	10	125206647	2	0	2	89514	0.00223424	0	0.00223424
GSA-rs75455125	10	25437274	0	0	0	89516	0	0	0
GSA-rs75457200	10	73456693	1	1	0	89515	0.00111712	0.00111712	0
GSA-rs75457210	10	59825833	1	1	0	89515	0.00111712	0.00111712	0
GSA-rs75457798	10	44233375	0	0	0	89516	0	0	0
GSA-rs75458328	10	105682396	3	0	3	89513	0.00335136	0	0.00335136
GSA-rs75459334	10	70579000	0	0	0	89516	0	0	0
GSA-rs75463720	10	56988356	10	10	0	89506	0.0111712	0.0111712	0
GSA-rs75463982	10	22932747	0	0	0	89516	0	0	0
GSA-rs75464676	10	71090440	0	0	0	89516	0	0	0
GSA-rs75464759	10	111067972	16	15	1	89500	0.0178739	0.0167568	0.00111712
GSA-rs75468282	10	32147833	0	0	0	89516	0	0	0
GSA-rs75474506	10	117617218	0	0	0	89516	0	0	0
GSA-rs75478124	10	4144681	1	0	1	89515	0.00111712	0	0.00111712
GSA-rs75481973	10	17204858	1	1	0	89515	0.00111712	0.00111712	0
GSA-rs75483721	10	76454994	0	0	0	89516	0	0	0
GSA-rs75486335	10	35519715	8	0	8	89508	0.00893695	0	0.00893695
GSA-rs75487318	10	124492780	10	10	0	89506	0.0111712	0.0111712	0
GSA-rs75491369	10	131229113	1	0	1	89515	0.00111712	0	0.00111712
GSA-rs75491709	10	134431572	2	1	1	89514	0.00223424	0.00111712	0.00111712
GSA-rs75493347	10	43631636	0	0	0	89516	0	0	0
GSA-rs75493745	10	73487277	1	1	0	89515	0.00111712	0.00111712	0
GSA-rs75495697	10	37525630	3	1	2	89513	0.00335136	0.00111712	0.00223424
GSA-rs75501565	10	133434800	2	2	0	89514	0.00223424	0.00223424	0
GSA-rs75503108	10	80766243	0	0	0	89516	0	0	0
GSA-rs75503642	10	82215802	1	1	0	89515	0.00111712	0.00111712	0
GSA-rs75504417	10	134800485	11	1	10	89505	0.0122883	0.00111712	0.0111712
GSA-rs75505096	10	29990117	1	0	1	89515	0.00111712	0	0.00111712
GSA-rs75508257	10	101062403	0	0	0	89516	0	0	0
GSA-rs75508933	10	68487796	25	25	0	89491	0.027928	0.027928	0
GSA-rs75509350	10	28974123	0	0	0	89516	0	0	0
GSA-rs75511980	10	1254544	25	0	25	89491	0.027928	0	0.027928
GSA-rs75520139	10	58233401	4	4	0	89512	0.00446847	0.00446847	0
GSA-rs75520888	10	70830468	0	0	0	89516	0	0	0
GSA-rs755228	10	76829374	4	0	4	89512	0.00446847	0	0.00446847
GSA-rs75524718	10	93334954	0	0	0	89516	0	0	0
GSA-rs75524836	10	101562678	0	0	0	89516	0	0	0
GSA-rs75525186	10	36100662	0	0	0	89516	0	0	0
GSA-rs75525932	10	30273232	1	0	1	89515	0.00111712	0	0.00111712
GSA-rs75527485	10	134710733	9	1	8	89507	0.0100541	0.00111712	0.00893695
GSA-rs75529212	10	80413531	1	1	0	89515	0.00111712	0.00111712	0
GSA-rs75531032	10	318011	0	0	0	89516	0	0	0
GSA-rs75532653	10	21361151	3	0	3	89513	0.00335136	0	0.00335136
GSA-rs75532863	10	7468018	0	0	0	89516	0	0	0
GSA-rs75535176	10	87143730	2	2	0	89514	0.00223424	0.00223424	0
GSA-rs75537316	10	60509364	0	0	0	89516	0	0	0
GSA-rs75540951	10	87125225	2	2	0	89514	0.00223424	0.00223424	0
GSA-rs75541182	10	35098456	133	0	133	89383	0.148577	0	0.148577
GSA-rs75542031	10	24501877	0	0	0	89516	0	0	0
GSA-rs75543117	10	53533673	2	2	0	89514	0.00223424	0.00223424	0
GSA-rs75543351	10	116267649	0	0	0	89516	0	0	0
GSA-rs75543452	10	8701854	2	1	1	89514	0.00223424	0.00111712	0.00111712
GSA-rs75543549	10	133457381	2	2	0	89514	0.00223424	0.00223424	0
GSA-rs75545975	10	27133105	0	0	0	89516	0	0	0
GSA-rs75546318	10	37817540	3	1	2	89513	0.00335136	0.00111712	0.00223424
GSA-rs75548488	10	80342809	2	2	0	89514	0.00223424	0.00223424	0
GSA-rs75549560	10	22633394	0	0	0	89516	0	0	0
GSA-rs75552213	10	77659373	0	0	0	89516	0	0	0
GSA-rs75555610	10	83874919	5	5	0	89511	0.00558559	0.00558559	0
GSA-rs75561893	10	96292647	2	0	2	89514	0.00223424	0	0.00223424
GSA-rs75563611	10	121015328	0	0	0	89516	0	0	0
GSA-rs75563817	10	73452119	1	1	0	89515	0.00111712	0.00111712	0
GSA-rs75564191	10	29244611	0	0	0	89516	0	0	0
GSA-rs75566333	10	122780926	1	1	0	89515	0.00111712	0.00111712	0
GSA-rs75568793	10	76519110	0	0	0	89516	0	0	0
GSA-rs75571899	10	114607025	0	0	0	89516	0	0	0
GSA-rs75573783	10	50119689	7	2	5	89509	0.00781983	0.00223424	0.00558559
GSA-rs75575184	10	112932112	4	1	3	89512	0.00446847	0.00111712	0.00335136
GSA-rs75581366	10	82621285	5	1	4	89511	0.00558559	0.00111712	0.00446847
GSA-rs75582044	10	117229836	1	0	1	89515	0.00111712	0	0.00111712
GSA-rs75582772	10	119350865	0	0	0	89516	0	0	0
GSA-rs75583478	10	80642070	0	0	0	89516	0	0	0
GSA-rs75586049	10	36902192	5	3	2	89511	0.00558559	0.00335136	0.00223424
GSA-rs75587890	10	89917219	0	0	0	89516	0	0	0
GSA-rs75588072	10	14005396	1	0	1	89515	0.00111712	0	0.00111712
GSA-rs75589680	10	97075315	2	1	1	89514	0.00223424	0.00111712	0.00111712
GSA-rs75590708	10	13862309	1	0	1	89515	0.00111712	0	0.00111712
GSA-rs75591898	10	111051164	15	15	0	89501	0.0167568	0.0167568	0
GSA-rs75592601	10	30854024	0	0	0	89516	0	0	0
GSA-rs75598143	10	55926133	14	14	0	89502	0.0156397	0.0156397	0
GSA-rs75598555	10	107103227	3	0	3	89513	0.00335136	0	0.00335136
GSA-rs75601226	10	132254860	2	1	1	89514	0.00223424	0.00111712	0.00111712
GSA-rs75601398	10	42535291	11	0	11	89505	0.0122883	0	0.0122883
GSA-rs75602301	10	15264447	1	1	0	89515	0.00111712	0.00111712	0
GSA-rs75604292	10	78624748	1	1	0	89515	0.00111712	0.00111712	0
GSA-rs75604499	10	2371601	36	7	29	89480	0.0402163	0.00781983	0.0323964
GSA-rs75609581	10	35790073	0	0	0	89516	0	0	0
GSA-rs75610280	10	93386317	0	0	0	89516	0	0	0
GSA-rs75610428	10	127397281	0	0	0	89516	0	0	0
GSA-rs75610783	10	88271979	6	1	5	89510	0.00670271	0.00111712	0.00558559
GSA-rs75612237	10	11043860	1	0	1	89515	0.00111712	0	0.00111712
GSA-rs75613164	10	70366398	1	0	1	89515	0.00111712	0	0.00111712
GSA-rs75616347	10	10329573	2	1	1	89514	0.00223424	0.00111712	0.00111712
GSA-rs75619010	10	17603206	1	1	0	89515	0.00111712	0.00111712	0
GSA-rs75619440	10	73113571	1	1	0	89515	0.00111712	0.00111712	0
GSA-rs75619481	10	121169702	0	0	0	89516	0	0	0
GSA-rs75622186	10	125174770	2	0	2	89514	0.00223424	0	0.00223424
GSA-rs75624399	10	6269077	9	1	8	89507	0.0100541	0.00111712	0.00893695
GSA-rs75629449	10	49677138	10	2	8	89506	0.0111712	0.00223424	0.00893695
GSA-rs75632174	10	74254341	3	0	3	89513	0.00335136	0	0.00335136
GSA-rs75632321	10	116497372	0	0	0	89516	0	0	0
GSA-rs75632508	10	97265004	2	1	1	89514	0.00223424	0.00111712	0.00111712
GSA-rs75635321	10	74086913	0	0	0	89516	0	0	0
GSA-rs75636135	10	50068415	9	2	7	89507	0.0100541	0.00223424	0.00781983
GSA-rs75636225	10	92977542	0	0	0	89516	0	0	0
GSA-rs75636281	10	134934563	1	1	0	89515	0.00111712	0.00111712	0
GSA-rs75643177	10	17571101	7	7	0	89509	0.00781983	0.00781983	0
GSA-rs75643599	10	118762849	0	0	0	89516	0	0	0
GSA-rs75644913	10	25009498	0	0	0	89516	0	0	0
GSA-rs75645449	10	97128784	2	1	1	89514	0.00223424	0.00111712	0.00111712
GSA-rs75649304	10	14917030	1	0	1	89515	0.00111712	0	0.00111712
GSA-rs75654237	10	91860687	4	4	0	89512	0.00446847	0.00446847	0
GSA-rs75654309	10	94441599	1	0	1	89515	0.00111712	0	0.00111712
GSA-rs75655052	10	83057105	2	1	1	89514	0.00223424	0.00111712	0.00111712
GSA-rs75655907	10	55281261	10	10	0	89506	0.0111712	0.0111712	0
GSA-rs75656114	10	113475022	3	0	3	89513	0.00335136	0	0.00335136
GSA-rs75658021	10	48342670	2	2	0	89514	0.00223424	0.00223424	0
GSA-rs75658470	10	91972175	3	3	0	89513	0.00335136	0.00335136	0
GSA-rs75661024	10	88333077	9	1	8	89507	0.0100541	0.00111712	0.00893695
GSA-rs75664031	10	90361418	0	0	0	89516	0	0	0
GSA-rs75664888	10	33482778	0	0	0	89516	0	0	0
GSA-rs75667737	10	10329821	2	1	1	89514	0.00223424	0.00111712	0.00111712
GSA-rs75669696	10	30171124	1	0	1	89515	0.00111712	0	0.00111712
GSA-rs75671286	10	6431765	0	0	0	89516	0	0	0
GSA-rs75671626	10	85005877	2	1	1	89514	0.00223424	0.00111712	0.00111712
GSA-rs75674894	10	1630610	6	0	6	89510	0.00670271	0	0.00670271
GSA-rs75676378	10	5536688	13	11	2	89503	0.0145225	0.0122883	0.00223424
GSA-rs75677257	10	85796390	11	11	0	89505	0.0122883	0.0122883	0
GSA-rs75677852	10	92082138	0	0	0	89516	0	0	0
GSA-rs75684642	10	109344027	2	0	2	89514	0.00223424	0	0.00223424
GSA-rs75685992	10	130676586	1	0	1	89515	0.00111712	0	0.00111712
GSA-rs75689678	10	90588723	0	0	0	89516	0	0	0
GSA-rs75690009	10	89497000	2	1	1	89514	0.00223424	0.00111712	0.00111712
GSA-rs75691914	10	25093692	0	0	0	89516	0	0	0
GSA-rs75694960	10	114553222	1	0	1	89515	0.00111712	0	0.00111712
GSA-rs75695074	10	106242421	0	0	0	89516	0	0	0
GSA-rs75695554	10	30195851	1	0	1	89515	0.00111712	0	0.00111712
GSA-rs75697268	10	2083538	28	0	28	89488	0.0312793	0	0.0312793
GSA-rs75699168	10	19216547	5	1	4	89511	0.00558559	0.00111712	0.00446847
GSA-rs75700714	10	19134611	5	1	4	89511	0.00558559	0.00111712	0.00446847
GSA-rs75701205	10	129901762	1	0	1	89515	0.00111712	0	0.00111712
GSA-rs75701905	10	109679356	2	0	2	89514	0.00223424	0	0.00223424
GSA-rs75703999	10	86345079	2	1	1	89514	0.00223424	0.00111712	0.00111712
GSA-rs75706608	10	29556800	0	0	0	89516	0	0	0
GSA-rs75707486	10	123077701	0	0	0	89516	0	0	0
GSA-rs75708137	10	57773032	12	11	1	89504	0.0134054	0.0122883	0.00111712
GSA-rs75708444	10	14660217	1	0	1	89515	0.00111712	0	0.00111712
GSA-rs75712855	10	5090805	13	12	1	89503	0.0145225	0.0134054	0.00111712
GSA-rs75717124	10	25110991	0	0	0	89516	0	0	0
GSA-rs75717622	10	129710004	0	0	0	89516	0	0	0
GSA-rs75717886	10	50041680	9	2	7	89507	0.0100541	0.00223424	0.00781983
GSA-rs75723675	10	22718486	0	0	0	89516	0	0	0
GSA-rs75724513	10	87384091	1	1	0	89515	0.00111712	0.00111712	0
GSA-rs75727354	10	18401187	0	0	0	89516	0	0	0
GSA-rs75729780	10	109067735	2	0	2	89514	0.00223424	0	0.00223424
GSA-rs75730007	10	80258357	0	0	0	89516	0	0	0
GSA-rs75730994	10	72151434	0	0	0	89516	0	0	0
GSA-rs75731533	10	97979255	0	0	0	89516	0	0	0
GSA-rs75733246	10	123094064	0	0	0	89516	0	0	0
GSA-rs75733653	10	121821452	1	0	1	89515	0.00111712	0	0.00111712
GSA-rs75735501	10	32066303	0	0	0	89516	0	0	0
GSA-rs75737637	10	45109432	3	1	2	89513	0.00335136	0.00111712	0.00223424
GSA-rs75737817	10	3868557	0	0	0	89516	0	0	0
GSA-rs75737890	10	7470414	0	0	0	89516	0	0	0
GSA-rs75741671	10	52412826	5	2	3	89511	0.00558559	0.00223424	0.00335136
GSA-rs75742363	10	102098396	0	0	0	89516	0	0	0
GSA-rs75742563	10	84842579	3	1	2	89513	0.00335136	0.00111712	0.00223424
GSA-rs75742574	10	89619290	0	0	0	89516	0	0	0
GSA-rs75744788	10	132262654	2	1	1	89514	0.00223424	0.00111712	0.00111712
GSA-rs75746870	10	119566308	0	0	0	89516	0	0	0
GSA-rs75747978	10	72049942	0	0	0	89516	0	0	0
GSA-rs75749049	10	109174040	2	0	2	89514	0.00223424	0	0.00223424
GSA-rs75754225	10	68878331	66	2	64	89450	0.0737298	0.00223424	0.0714956
GSA-rs75754643	10	113035084	3	0	3	89513	0.00335136	0	0.00335136
GSA-rs75755296	10	75702560	0	0	0	89516	0	0	0
GSA-rs75760074	10	46061206	60	29	31	89456	0.0670271	0.0323964	0.0346307
GSA-rs75760730	10	89921017	0	0	0	89516	0	0	0
GSA-rs75764821	10	47620300	7551	63	7488	81965	8.43536	0.0703785	8.36499
GSA-rs75764982	10	88432255	6	1	5	89510	0.00670271	0.00111712	0.00558559
GSA-rs75767190	10	4235948	1	0	1	89515	0.00111712	0	0.00111712
GSA-rs75767358	10	11010873	1	0	1	89515	0.00111712	0	0.00111712
GSA-rs75767402	10	54974228	3	1	2	89513	0.00335136	0.00111712	0.00223424
GSA-rs75770477	10	18451914	0	0	0	89516	0	0	0
GSA-rs75772076	10	51555410	11	2	9	89505	0.0122883	0.00223424	0.0100541
GSA-rs75772450	10	80474824	0	0	0	89516	0	0	0
GSA-rs75777076	10	9867972	1	1	0	89515	0.00111712	0.00111712	0
GSA-rs75778238	10	110006541	1	0	1	89515	0.00111712	0	0.00111712
GSA-rs75780407	10	114540509	1	0	1	89515	0.00111712	0	0.00111712
GSA-rs75787576	10	31415294	1	0	1	89515	0.00111712	0	0.00111712
GSA-rs75791853	10	94016576	0	0	0	89516	0	0	0
GSA-rs75792257	10	113715436	1	0	1	89515	0.00111712	0	0.00111712
GSA-rs75793179	10	85760031	1	1	0	89515	0.00111712	0.00111712	0
GSA-rs75793459	10	24002598	0	0	0	89516	0	0	0
GSA-rs75795133	10	65220890	1	1	0	89515	0.00111712	0.00111712	0
GSA-rs75795549	10	67061241	34	34	0	89482	0.037982	0.037982	0
GSA-rs75796551	10	36647556	3	3	0	89513	0.00335136	0.00335136	0
GSA-rs75797812	10	69348202	5	0	5	89511	0.00558559	0	0.00558559
GSA-rs75797863	10	109655127	2	0	2	89514	0.00223424	0	0.00223424
GSA-rs75798317	10	94329592	1	0	1	89515	0.00111712	0	0.00111712
GSA-rs75799982	10	98485812	1	1	0	89515	0.00111712	0.00111712	0
GSA-rs75801459	10	80935342	0	0	0	89516	0	0	0
GSA-rs75805294	10	104087214	0	0	0	89516	0	0	0
GSA-rs75806189	10	63002770	0	0	0	89516	0	0	0
GSA-rs75807240	10	7436726	0	0	0	89516	0	0	0
GSA-rs75810595	10	14532936	1	0	1	89515	0.00111712	0	0.00111712
GSA-rs75813764	10	24696300	0	0	0	89516	0	0	0
GSA-rs75814316	10	93373408	0	0	0	89516	0	0	0
GSA-rs75818360	10	113917227	0	0	0	89516	0	0	0
GSA-rs75822602	10	100053881	0	0	0	89516	0	0	0
GSA-rs75824737	10	77145722	0	0	0	89516	0	0	0
GSA-rs75829696	10	66815063	2	0	2	89514	0.00223424	0	0.00223424
GSA-rs75833563	10	26835638	0	0	0	89516	0	0	0
GSA-rs75834919	10	118069445	0	0	0	89516	0	0	0
GSA-rs75836190	10	96350882	2	0	2	89514	0.00223424	0	0.00223424
GSA-rs75836488	10	11390214	0	0	0	89516	0	0	0
GSA-rs75836848	10	38426984	3	1	2	89513	0.00335136	0.00111712	0.00223424
GSA-rs75837743	10	19852649	2	2	0	89514	0.00223424	0.00223424	0
GSA-rs75838468	10	127895253	1	1	0	89515	0.00111712	0.00111712	0
GSA-rs75839391	10	121028723	0	0	0	89516	0	0	0
GSA-rs75841141	10	73886159	1	1	0	89515	0.00111712	0.00111712	0
GSA-rs75842030	10	78030620	2	2	0	89514	0.00223424	0.00223424	0
GSA-rs75845750	10	73768217	1	1	0	89515	0.00111712	0.00111712	0
GSA-rs75848248	10	23367664	0	0	0	89516	0	0	0
GSA-rs75850461	10	23279456	0	0	0	89516	0	0	0
GSA-rs75851147	10	101821384	2	0	2	89514	0.00223424	0	0.00223424
GSA-rs75852046	10	102847859	0	0	0	89516	0	0	0
GSA-rs75856277	10	86557348	1	1	0	89515	0.00111712	0.00111712	0
GSA-rs75857566	10	104019489	0	0	0	89516	0	0	0
GSA-rs75857965	10	50149432	5	2	3	89511	0.00558559	0.00223424	0.00335136
GSA-rs758585	10	116582560	1	0	1	89515	0.00111712	0	0.00111712
GSA-rs75859480	10	94371298	1	0	1	89515	0.00111712	0	0.00111712
GSA-rs75860863	10	13152658	14	12	2	89502	0.0156397	0.0134054	0.00223424
GSA-rs75861713	10	8998729	2	1	1	89514	0.00223424	0.00111712	0.00111712
GSA-rs75863712	10	130864163	2	0	2	89514	0.00223424	0	0.00223424
GSA-rs75863732	10	86050502	1	1	0	89515	0.00111712	0.00111712	0
GSA-rs75864299	10	128992245	0	0	0	89516	0	0	0
GSA-rs75865134	10	126833596	1	0	1	89515	0.00111712	0	0.00111712
GSA-rs75866355	10	73751207	1	1	0	89515	0.00111712	0.00111712	0
GSA-rs75866875	10	78524452	46	46	0	89470	0.0513875	0.0513875	0
GSA-rs75870457	10	112370001	0	0	0	89516	0	0	0
GSA-rs75871874	10	129956732	1	0	1	89515	0.00111712	0	0.00111712
GSA-rs75874103	10	109350949	2	0	2	89514	0.00223424	0	0.00223424
GSA-rs75875015	10	78388278	3	3	0	89513	0.00335136	0.00335136	0
GSA-rs75876199	10	42493103	122	17	105	89394	0.136288	0.018991	0.117297
GSA-rs75876383	10	83985481	3	3	0	89513	0.00335136	0.00335136	0
GSA-rs75876671	10	111123110	16	15	1	89500	0.0178739	0.0167568	0.00111712
GSA-rs75877748	10	78099119	3	2	1	89513	0.00335136	0.00223424	0.00111712
GSA-rs75884764	10	95763223	0	0	0	89516	0	0	0
GSA-rs75884922	10	93090817	0	0	0	89516	0	0	0
GSA-rs75885737	10	64373843	2	2	0	89514	0.00223424	0.00223424	0
GSA-rs75889280	10	19932611	1	1	0	89515	0.00111712	0.00111712	0
GSA-rs75890230	10	2712375	30	0	30	89486	0.0335136	0	0.0335136
GSA-rs75891339	10	66318690	0	0	0	89516	0	0	0
GSA-rs75893023	10	66502614	0	0	0	89516	0	0	0
GSA-rs75894772	10	66720634	0	0	0	89516	0	0	0
GSA-rs75894780	10	72931844	1	1	0	89515	0.00111712	0.00111712	0
GSA-rs75894967	10	58085580	0	0	0	89516	0	0	0
GSA-rs75898896	10	76039683	2	2	0	89514	0.00223424	0.00223424	0
GSA-rs75899223	10	43124268	27	0	27	89489	0.0301622	0	0.0301622
GSA-rs75899883	10	44315843	0	0	0	89516	0	0	0
GSA-rs75901837	10	68669571	3	3	0	89513	0.00335136	0.00335136	0
GSA-rs75905408	10	121156438	0	0	0	89516	0	0	0
GSA-rs75905671	10	17776950	0	0	0	89516	0	0	0
GSA-rs75906400	10	58885379	37	36	1	89479	0.0413334	0.0402163	0.00111712
GSA-rs75909167	10	117373908	0	0	0	89516	0	0	0
GSA-rs75910929	10	80219244	0	0	0	89516	0	0	0
GSA-rs75911813	10	1771575	3	0	3	89513	0.00335136	0	0.00335136
GSA-rs75914854	10	109765138	1	0	1	89515	0.00111712	0	0.00111712
GSA-rs75917509	10	85272399	8	3	5	89508	0.00893695	0.00335136	0.00558559
GSA-rs75918987	10	635466	0	0	0	89516	0	0	0
GSA-rs75924779	10	124472451	10	10	0	89506	0.0111712	0.0111712	0
GSA-rs75925445	10	126163280	6	2	4	89510	0.00670271	0.00223424	0.00446847
GSA-rs75925926	10	78438687	3	3	0	89513	0.00335136	0.00335136	0
GSA-rs75926410	10	117152832	2	1	1	89514	0.00223424	0.00111712	0.00111712
GSA-rs75927785	10	25175043	0	0	0	89516	0	0	0
GSA-rs75928821	10	92124196	1	0	1	89515	0.00111712	0	0.00111712
GSA-rs75929276	10	29206754	0	0	0	89516	0	0	0
GSA-rs75930597	10	117696322	1	0	1	89515	0.00111712	0	0.00111712
GSA-rs75932949	10	115043578	4	4	0	89512	0.00446847	0.00446847	0
GSA-rs75935460	10	20133163	2	1	1	89514	0.00223424	0.00111712	0.00111712
GSA-rs75935612	10	106503257	10	3	7	89506	0.0111712	0.00335136	0.00781983
GSA-rs75936075	10	120673533	27	0	27	89489	0.0301622	0	0.0301622
GSA-rs75938976	10	130042781	2	1	1	89514	0.00223424	0.00111712	0.00111712
GSA-rs75939667	10	23918490	0	0	0	89516	0	0	0
GSA-rs75946107	10	4301843	1	0	1	89515	0.00111712	0	0.00111712
GSA-rs75946772	10	86775581	2	2	0	89514	0.00223424	0.00223424	0
GSA-rs75947329	10	131804843	4	1	3	89512	0.00446847	0.00111712	0.00335136
GSA-rs75948466	10	67858356	3	3	0	89513	0.00335136	0.00335136	0
GSA-rs75950675	10	119379866	0	0	0	89516	0	0	0
GSA-rs75950986	10	104415690	0	0	0	89516	0	0	0
GSA-rs75951581	10	131230763	1	0	1	89515	0.00111712	0	0.00111712
GSA-rs75956313	10	72459793	4	1	3	89512	0.00446847	0.00111712	0.00335136
GSA-rs75964629	10	124400981	0	0	0	89516	0	0	0
GSA-rs75964929	10	49503802	4	2	2	89512	0.00446847	0.00223424	0.00223424
GSA-rs75965602	10	130633344	1	0	1	89515	0.00111712	0	0.00111712
GSA-rs75967963	10	35221894	109	0	109	89407	0.121766	0	0.121766
GSA-rs75968542	10	4243446	1	0	1	89515	0.00111712	0	0.00111712
GSA-rs75968765	10	127189738	1	0	1	89515	0.00111712	0	0.00111712
GSA-rs75974809	10	43106145	28	0	28	89488	0.0312793	0	0.0312793
GSA-rs75976136	10	77756075	0	0	0	89516	0	0	0
GSA-rs75976154	10	120125476	0	0	0	89516	0	0	0
GSA-rs75977420	10	80375227	1	1	0	89515	0.00111712	0.00111712	0
GSA-rs75979288	10	60588885	0	0	0	89516	0	0	0
GSA-rs75983091	10	121599989	1	0	1	89515	0.00111712	0	0.00111712
GSA-rs75983965	10	132678409	4	1	3	89512	0.00446847	0.00111712	0.00335136
GSA-rs75988565	10	30984044	0	0	0	89516	0	0	0
GSA-rs75994600	10	45130042	3	1	2	89513	0.00335136	0.00111712	0.00223424
GSA-rs75994685	10	108075483	0	0	0	89516	0	0	0
GSA-rs75995461	10	23874775	0	0	0	89516	0	0	0
GSA-rs75995982	10	33797071	0	0	0	89516	0	0	0
GSA-rs75997250	10	92723269	0	0	0	89516	0	0	0
GSA-rs75997445	10	11695870	0	0	0	89516	0	0	0
GSA-rs75998257	10	129613380	1	0	1	89515	0.00111712	0	0.00111712
GSA-rs76000563	10	8868761	1	0	1	89515	0.00111712	0	0.00111712
GSA-rs76003820	10	106129255	0	0	0	89516	0	0	0
GSA-rs76005695	10	11391530	0	0	0	89516	0	0	0
GSA-rs76007586	10	133253635	6	2	4	89510	0.00670271	0.00223424	0.00446847
GSA-rs76008048	10	25137295	0	0	0	89516	0	0	0
GSA-rs76008529	10	78216867	1	0	1	89515	0.00111712	0	0.00111712
GSA-rs76009228	10	99171232	1	1	0	89515	0.00111712	0.00111712	0
GSA-rs76009868	10	95080484	0	0	0	89516	0	0	0
GSA-rs76011191	10	11715681	0	0	0	89516	0	0	0
GSA-rs76011457	10	87831817	2	1	1	89514	0.00223424	0.00111712	0.00111712
GSA-rs76013127	10	7987756	0	0	0	89516	0	0	0
GSA-rs76014041	10	53165239	5	5	0	89511	0.00558559	0.00558559	0
GSA-rs76016718	10	31956180	0	0	0	89516	0	0	0
GSA-rs76017086	10	77908816	2	2	0	89514	0.00223424	0.00223424	0
GSA-rs76020716	10	35401289	2	0	2	89514	0.00223424	0	0.00223424
GSA-rs76023328	10	27784239	0	0	0	89516	0	0	0
GSA-rs76027901	10	129495729	1	0	1	89515	0.00111712	0	0.00111712
GSA-rs76028194	10	1517824	36	0	36	89480	0.0402163	0	0.0402163
GSA-rs76029117	10	22866779	0	0	0	89516	0	0	0
GSA-rs76029778	10	37580777	3	1	2	89513	0.00335136	0.00111712	0.00223424
GSA-rs76030646	10	96949596	1	0	1	89515	0.00111712	0	0.00111712
GSA-rs76032047	10	749964	2	0	2	89514	0.00223424	0	0.00223424
GSA-rs76035412	10	79940154	0	0	0	89516	0	0	0
GSA-rs76035639	10	20140909	2	1	1	89514	0.00223424	0.00111712	0.00111712
GSA-rs76035748	10	78488688	1	1	0	89515	0.00111712	0.00111712	0
GSA-rs76038307	10	78429084	3	3	0	89513	0.00335136	0.00335136	0
GSA-rs76040550	10	121428321	1	0	1	89515	0.00111712	0	0.00111712
GSA-rs76041290	10	85953968	1	1	0	89515	0.00111712	0.00111712	0
GSA-rs76043418	10	101518266	0	0	0	89516	0	0	0
GSA-rs76045695	10	131204400	1	0	1	89515	0.00111712	0	0.00111712
GSA-rs76046199	10	20687250	0	0	0	89516	0	0	0
GSA-rs76046952	10	23840567	0	0	0	89516	0	0	0
GSA-rs76046976	10	11746924	0	0	0	89516	0	0	0
GSA-rs76047316	10	44199974	0	0	0	89516	0	0	0
GSA-rs76047601	10	5512648	12	11	1	89504	0.0134054	0.0122883	0.00111712
GSA-rs76048681	10	11119859	2	0	2	89514	0.00223424	0	0.00223424
GSA-rs76058302	10	30176186	1	0	1	89515	0.00111712	0	0.00111712
GSA-rs76059287	10	26510325	0	0	0	89516	0	0	0
GSA-rs76060499	10	255248	1	0	1	89515	0.00111712	0	0.00111712
GSA-rs76061444	10	91814930	3	3	0	89513	0.00335136	0.00335136	0
GSA-rs76061695	10	123919660	0	0	0	89516	0	0	0
GSA-rs76066984	10	118396796	6	0	6	89510	0.00670271	0	0.00670271
GSA-rs76070603	10	6701248	35	7	28	89481	0.0390992	0.00781983	0.0312793
GSA-rs76073886	10	77841902	0	0	0	89516	0	0	0
GSA-rs76077216	10	77754467	0	0	0	89516	0	0	0
GSA-rs76077824	10	133068540	5	2	3	89511	0.00558559	0.00223424	0.00335136
GSA-rs76079201	10	119346552	0	0	0	89516	0	0	0
GSA-rs76079348	10	78601746	1	1	0	89515	0.00111712	0.00111712	0
GSA-rs76079531	10	76181407	2	2	0	89514	0.00223424	0.00223424	0
GSA-rs76081925	10	7670931	0	0	0	89516	0	0	0
GSA-rs76084192	10	105394304	1	0	1	89515	0.00111712	0	0.00111712
GSA-rs76089019	10	130045823	2	1	1	89514	0.00223424	0.00111712	0.00111712
GSA-rs76091532	10	78152428	1	0	1	89515	0.00111712	0	0.00111712
GSA-rs76091560	10	97151001	2	1	1	89514	0.00223424	0.00111712	0.00111712
GSA-rs76092678	10	118273624	2	0	2	89514	0.00223424	0	0.00223424
GSA-rs76093379	10	66250255	0	0	0	89516	0	0	0
GSA-rs76093917	10	72667405	3	1	2	89513	0.00335136	0.00111712	0.00223424
GSA-rs76094872	10	53390069	12	12	0	89504	0.0134054	0.0134054	0
GSA-rs76096810	10	54831907	5	2	3	89511	0.00558559	0.00223424	0.00335136
GSA-rs76097771	10	33064615	1	0	1	89515	0.00111712	0	0.00111712
GSA-rs76099073	10	54234770	4	1	3	89512	0.00446847	0.00111712	0.00335136
GSA-rs76099388	10	14051148	1	0	1	89515	0.00111712	0	0.00111712
GSA-rs76099564	10	35898361	0	0	0	89516	0	0	0
GSA-rs76100237	10	117989204	0	0	0	89516	0	0	0
GSA-rs76101037	10	55437975	3	3	0	89513	0.00335136	0.00335136	0
GSA-rs76102810	10	20537684	1	0	1	89515	0.00111712	0	0.00111712
GSA-rs76102954	10	12772712	0	0	0	89516	0	0	0
GSA-rs76103105	10	4741769	1	0	1	89515	0.00111712	0	0.00111712
GSA-rs76103678	10	113947141	0	0	0	89516	0	0	0
GSA-rs76113649	10	60111466	0	0	0	89516	0	0	0
GSA-rs76120120	10	54117661	3	1	2	89513	0.00335136	0.00111712	0.00223424
GSA-rs76121177	10	24877615	0	0	0	89516	0	0	0
GSA-rs76123274	10	99401494	1	1	0	89515	0.00111712	0.00111712	0
GSA-rs76124111	10	71104165	0	0	0	89516	0	0	0
GSA-rs76124550	10	114386739	5	4	1	89511	0.00558559	0.00446847	0.00111712
GSA-rs76124969	10	25984701	0	0	0	89516	0	0	0
GSA-rs76126329	10	89925551	0	0	0	89516	0	0	0
GSA-rs76126455	10	80713695	0	0	0	89516	0	0	0
GSA-rs76127989	10	105443669	0	0	0	89516	0	0	0
GSA-rs76130326	10	79581776	0	0	0	89516	0	0	0
GSA-rs76134297	10	118009912	0	0	0	89516	0	0	0
GSA-rs76134705	10	94252403	0	0	0	89516	0	0	0
GSA-rs76136051	10	31262740	1	0	1	89515	0.00111712	0	0.00111712
GSA-rs76138985	10	7665851	0	0	0	89516	0	0	0
GSA-rs76141283	10	1107900	4	0	4	89512	0.00446847	0	0.00446847
GSA-rs76147210	10	18890087	5	1	4	89511	0.00558559	0.00111712	0.00446847
GSA-rs76147238	10	3891397	2	0	2	89514	0.00223424	0	0.00223424
GSA-rs76150827	10	121054915	0	0	0	89516	0	0	0
GSA-rs76151975	10	114243232	1	0	1	89515	0.00111712	0	0.00111712
GSA-rs76153012	10	53724395	1	1	0	89515	0.00111712	0.00111712	0
GSA-rs76156413	10	81682742	43	17	26	89473	0.0480361	0.018991	0.0290451
GSA-rs76157033	10	76375255	0	0	0	89516	0	0	0
GSA-rs76157670	10	31297858	1	0	1	89515	0.00111712	0	0.00111712
GSA-rs76158149	10	30260594	1	0	1	89515	0.00111712	0	0.00111712
GSA-rs76158514	10	34706277	6	6	0	89510	0.00670271	0.00670271	0
GSA-rs76158685	10	121892605	1	0	1	89515	0.00111712	0	0.00111712
GSA-rs76160891	10	119340812	0	0	0	89516	0	0	0
GSA-rs76162898	10	17211920	1	1	0	89515	0.00111712	0.00111712	0
GSA-rs76162977	10	14368914	1	0	1	89515	0.00111712	0	0.00111712
GSA-rs76165076	10	24196470	0	0	0	89516	0	0	0
GSA-rs76167890	10	95287147	0	0	0	89516	0	0	0
GSA-rs76172731	10	77959306	2	2	0	89514	0.00223424	0.00223424	0
GSA-rs76177531	10	126785811	0	0	0	89516	0	0	0
GSA-rs76178056	10	108913108	2	0	2	89514	0.00223424	0	0.00223424
GSA-rs76179237	10	25529486	1	1	0	89515	0.00111712	0.00111712	0
GSA-rs76181956	10	119561277	0	0	0	89516	0	0	0
GSA-rs76182750	10	6286677	9	1	8	89507	0.0100541	0.00111712	0.00893695
GSA-rs76182981	10	91729074	4	4	0	89512	0.00446847	0.00446847	0
GSA-rs76183377	10	65151584	1	1	0	89515	0.00111712	0.00111712	0
GSA-rs76184639	10	80829483	0	0	0	89516	0	0	0
GSA-rs76186245	10	30875252	0	0	0	89516	0	0	0
GSA-rs76189702	10	72947661	1	1	0	89515	0.00111712	0.00111712	0
GSA-rs76191949	10	122472449	5	0	5	89511	0.00558559	0	0.00558559
GSA-rs76195669	10	123207193	0	0	0	89516	0	0	0
GSA-rs76197486	10	27743206	0	0	0	89516	0	0	0
GSA-rs76197612	10	96662309	4	2	2	89512	0.00446847	0.00223424	0.00223424
GSA-rs76198046	10	49723716	10	2	8	89506	0.0111712	0.00223424	0.00893695
GSA-rs76199900	10	60875679	0	0	0	89516	0	0	0
GSA-rs76204550	10	6652875	1	0	1	89515	0.00111712	0	0.00111712
GSA-rs76204873	10	5509651	12	11	1	89504	0.0134054	0.0122883	0.00111712
GSA-rs76204879	10	20756171	0	0	0	89516	0	0	0
GSA-rs76205662	10	71734217	0	0	0	89516	0	0	0
GSA-rs76207412	10	5024492	2	0	2	89514	0.00223424	0	0.00223424
GSA-rs76208937	10	49654545	10	2	8	89506	0.0111712	0.00223424	0.00893695
GSA-rs76209406	10	13227504	11	11	0	89505	0.0122883	0.0122883	0
GSA-rs76209626	10	121592722	1	0	1	89515	0.00111712	0	0.00111712
GSA-rs76212263	10	1315374	31	0	31	89485	0.0346307	0	0.0346307
GSA-rs76213651	10	108715459	2	1	1	89514	0.00223424	0.00111712	0.00111712
GSA-rs76219048	10	78121681	1	0	1	89515	0.00111712	0	0.00111712
GSA-rs76221466	10	128421740	18	0	18	89498	0.0201081	0	0.0201081
GSA-rs76222608	10	31597696	0	0	0	89516	0	0	0
GSA-rs76223526	10	87416318	1	1	0	89515	0.00111712	0.00111712	0
GSA-rs76223550	10	14586520	2	0	2	89514	0.00223424	0	0.00223424
GSA-rs76225094	10	78220283	1	0	1	89515	0.00111712	0	0.00111712
GSA-rs76228631	10	66780284	0	0	0	89516	0	0	0
GSA-rs76229171	10	129417680	1	0	1	89515	0.00111712	0	0.00111712
GSA-rs76230323	10	108113970	0	0	0	89516	0	0	0
GSA-rs76231175	10	111735936	1	1	0	89515	0.00111712	0.00111712	0
GSA-rs76231451	10	98933702	1	1	0	89515	0.00111712	0.00111712	0
GSA-rs76233474	10	22393806	0	0	0	89516	0	0	0
GSA-rs76234702	10	24838811	0	0	0	89516	0	0	0
GSA-rs76235810	10	45590642	1	1	0	89515	0.00111712	0.00111712	0
GSA-rs76238429	10	86588736	1	1	0	89515	0.00111712	0.00111712	0
GSA-rs76239463	10	91230208	2	0	2	89514	0.00223424	0	0.00223424
GSA-rs76240322	10	85382209	8	3	5	89508	0.00893695	0.00335136	0.00558559
GSA-rs76240329	10	16710011	1	1	0	89515	0.00111712	0.00111712	0
GSA-rs76240647	10	16162430	2	1	1	89514	0.00223424	0.00111712	0.00111712
GSA-rs76240958	10	131686613	2	0	2	89514	0.00223424	0	0.00223424
GSA-rs76241851	10	103631661	0	0	0	89516	0	0	0
GSA-rs76242101	10	102261204	0	0	0	89516	0	0	0
GSA-rs76243118	10	133243	41	3	38	89475	0.0458019	0.00335136	0.0424505
GSA-rs76246507	10	1334770	32	0	32	89484	0.0357478	0	0.0357478
GSA-rs76250424	10	15864163	6	5	1	89510	0.00670271	0.00558559	0.00111712
GSA-rs76250544	10	93372889	0	0	0	89516	0	0	0
GSA-rs76251505	10	71891552	0	0	0	89516	0	0	0
GSA-rs76252319	10	120536311	1	1	0	89515	0.00111712	0.00111712	0
GSA-rs76254339	10	16881004	2	1	1	89514	0.00223424	0.00111712	0.00111712
GSA-rs76255842	10	81016882	0	0	0	89516	0	0	0
GSA-rs76260589	10	84387506	2	2	0	89514	0.00223424	0.00223424	0
GSA-rs76262679	10	8382423	1	0	1	89515	0.00111712	0	0.00111712
GSA-rs76263014	10	121374629	0	0	0	89516	0	0	0
GSA-rs76263403	10	118589813	3	0	3	89513	0.00335136	0	0.00335136
GSA-rs76263909	10	12149896	3	1	2	89513	0.00335136	0.00111712	0.00223424
GSA-rs76264567	10	118647441	0	0	0	89516	0	0	0
GSA-rs76268682	10	124419652	24	0	24	89492	0.0268108	0	0.0268108
GSA-rs76269321	10	35145881	143	0	143	89373	0.159748	0	0.159748
GSA-rs76270651	10	53617424	1	1	0	89515	0.00111712	0.00111712	0
GSA-rs76270654	10	97984386	0	0	0	89516	0	0	0
GSA-rs76271421	10	109945838	1	0	1	89515	0.00111712	0	0.00111712
GSA-rs76279013	10	67500110	1	1	0	89515	0.00111712	0.00111712	0
GSA-rs76279323	10	132071648	5	2	3	89511	0.00558559	0.00223424	0.00335136
GSA-rs76280284	10	24493248	0	0	0	89516	0	0	0
GSA-rs76280768	10	29222286	0	0	0	89516	0	0	0
GSA-rs76285058	10	127983157	2	1	1	89514	0.00223424	0.00111712	0.00111712
GSA-rs76286912	10	113129539	3	0	3	89513	0.00335136	0	0.00335136
GSA-rs76292742	10	23485809	0	0	0	89516	0	0	0
GSA-rs76293447	10	131262574	1	0	1	89515	0.00111712	0	0.00111712
GSA-rs76294626	10	60001515	0	0	0	89516	0	0	0
GSA-rs76296616	10	130652586	1	0	1	89515	0.00111712	0	0.00111712
GSA-rs76298178	10	119522130	0	0	0	89516	0	0	0
GSA-rs76300005	10	20070720	1	1	0	89515	0.00111712	0.00111712	0
GSA-rs76300111	10	56448069	38	35	3	89478	0.0424505	0.0390992	0.00335136
GSA-rs76301846	10	134441444	2	1	1	89514	0.00223424	0.00111712	0.00111712
GSA-rs76311156	10	90926750	0	0	0	89516	0	0	0
GSA-rs76312594	10	120978179	0	0	0	89516	0	0	0
GSA-rs76313352	10	116071128	0	0	0	89516	0	0	0
GSA-rs76314451	10	129642394	1	0	1	89515	0.00111712	0	0.00111712
GSA-rs76314853	10	92430120	1	0	1	89515	0.00111712	0	0.00111712
GSA-rs76315636	10	101687878	2	0	2	89514	0.00223424	0	0.00223424
GSA-rs76316317	10	16445497	3	2	1	89513	0.00335136	0.00223424	0.00111712
GSA-rs76316546	10	103703080	0	0	0	89516	0	0	0
GSA-rs76317666	10	49877273	10	2	8	89506	0.0111712	0.00223424	0.00893695
GSA-rs76318411	10	61478799	0	0	0	89516	0	0	0
GSA-rs76318632	10	107194410	9	1	8	89507	0.0100541	0.00111712	0.00893695
GSA-rs76320670	10	452000	0	0	0	89516	0	0	0
GSA-rs76321081	10	122192901	0	0	0	89516	0	0	0
GSA-rs76321369	10	3450521	17	0	17	89499	0.018991	0	0.018991
GSA-rs76324119	10	111622033	1	1	0	89515	0.00111712	0.00111712	0
GSA-rs76332196	10	130635301	1	0	1	89515	0.00111712	0	0.00111712
GSA-rs76333139	10	21332920	3	0	3	89513	0.00335136	0	0.00335136
GSA-rs76334566	10	101916862	0	0	0	89516	0	0	0
GSA-rs76335225	10	59750358	7	2	5	89509	0.00781983	0.00223424	0.00558559
GSA-rs76336078	10	30838262	1	0	1	89515	0.00111712	0	0.00111712
GSA-rs76337550	10	73566715	1	1	0	89515	0.00111712	0.00111712	0
GSA-rs76338253	10	119551217	0	0	0	89516	0	0	0
GSA-rs76338631	10	98890617	1	1	0	89515	0.00111712	0.00111712	0
GSA-rs76341845	10	83493776	1	1	0	89515	0.00111712	0.00111712	0
GSA-rs76344249	10	93562721	1	0	1	89515	0.00111712	0	0.00111712
GSA-rs76346196	10	122190692	0	0	0	89516	0	0	0
GSA-rs76349630	10	62315425	0	0	0	89516	0	0	0
GSA-rs76351762	10	23820596	0	0	0	89516	0	0	0
GSA-rs76352137	10	123174757	0	0	0	89516	0	0	0
GSA-rs76354600	10	4611585	2	0	2	89514	0.00223424	0	0.00223424
GSA-rs76354863	10	28989595	0	0	0	89516	0	0	0
GSA-rs76362511	10	75148715	0	0	0	89516	0	0	0
GSA-rs76363035	10	121232201	0	0	0	89516	0	0	0
GSA-rs76364018	10	64623523	0	0	0	89516	0	0	0
GSA-rs76364259	10	78687104	0	0	0	89516	0	0	0
GSA-rs76367240	10	58239671	4	4	0	89512	0.00446847	0.00446847	0
GSA-rs76368073	10	78189194	1	0	1	89515	0.00111712	0	0.00111712
GSA-rs76368925	10	76614182	0	0	0	89516	0	0	0
GSA-rs76369138	10	107943971	0	0	0	89516	0	0	0
GSA-rs76369287	10	97492405	2	1	1	89514	0.00223424	0.00111712	0.00111712
GSA-rs76376754	10	125990161	4	2	2	89512	0.00446847	0.00223424	0.00223424
GSA-rs76376828	10	77625856	0	0	0	89516	0	0	0
GSA-rs76378198	10	23574990	0	0	0	89516	0	0	0
GSA-rs76379232	10	133857179	1	1	0	89515	0.00111712	0.00111712	0
GSA-rs76380804	10	76558097	0	0	0	89516	0	0	0
GSA-rs76380954	10	74292183	3	0	3	89513	0.00335136	0	0.00335136
GSA-rs76384739	10	23494555	0	0	0	89516	0	0	0
GSA-rs76386056	10	48554303	2	2	0	89514	0.00223424	0.00223424	0
GSA-rs76386886	10	65751649	1	0	1	89515	0.00111712	0	0.00111712
GSA-rs76387152	10	121387001	1	0	1	89515	0.00111712	0	0.00111712
GSA-rs76387506	10	82449315	4	2	2	89512	0.00446847	0.00223424	0.00223424
GSA-rs76388804	10	52715308	2	2	0	89514	0.00223424	0.00223424	0
GSA-rs76389841	10	78625099	1	1	0	89515	0.00111712	0.00111712	0
GSA-rs76390924	10	83945607	92	92	0	89424	0.102775	0.102775	0
GSA-rs76394770	10	32628171	0	0	0	89516	0	0	0
GSA-rs76395291	10	125669087	0	0	0	89516	0	0	0
GSA-rs76396599	10	59892719	0	0	0	89516	0	0	0
GSA-rs76398992	10	131105116	2	0	2	89514	0.00223424	0	0.00223424
GSA-rs76404268	10	119159095	0	0	0	89516	0	0	0
GSA-rs76405000	10	7077974	0	0	0	89516	0	0	0
GSA-rs76405832	10	220135	28	0	28	89488	0.0312793	0	0.0312793
GSA-rs76409725	10	99013454	1	1	0	89515	0.00111712	0.00111712	0
GSA-rs76411030	10	90181959	0	0	0	89516	0	0	0
GSA-rs76411105	10	127377068	0	0	0	89516	0	0	0
GSA-rs76411521	10	50915803	5	2	3	89511	0.00558559	0.00223424	0.00335136
GSA-rs76412917	10	84917966	3	1	2	89513	0.00335136	0.00111712	0.00223424
GSA-rs76413977	10	71717136	0	0	0	89516	0	0	0
GSA-rs76417834	10	130592703	1	0	1	89515	0.00111712	0	0.00111712
GSA-rs76420546	10	67574847	1	1	0	89515	0.00111712	0.00111712	0
GSA-rs76420680	10	134991953	3	1	2	89513	0.00335136	0.00111712	0.00223424
GSA-rs76424289	10	45597857	1	1	0	89515	0.00111712	0.00111712	0
GSA-rs76427034	10	59811508	1	1	0	89515	0.00111712	0.00111712	0
GSA-rs76428026	10	23775785	0	0	0	89516	0	0	0
GSA-rs76429104	10	31898422	0	0	0	89516	0	0	0
GSA-rs76429811	10	1512642	36	0	36	89480	0.0402163	0	0.0402163
GSA-rs76430835	10	66588894	0	0	0	89516	0	0	0
GSA-rs76430922	10	15454688	1	1	0	89515	0.00111712	0.00111712	0
GSA-rs76432107	10	11117292	2	0	2	89514	0.00223424	0	0.00223424
GSA-rs76432423	10	75630111	0	0	0	89516	0	0	0
GSA-rs76432637	10	33944847	0	0	0	89516	0	0	0
GSA-rs76432693	10	72534367	10	1	9	89506	0.0111712	0.00111712	0.0100541
GSA-rs76433383	10	33847951	0	0	0	89516	0	0	0
GSA-rs76433796	10	8403740	1	0	1	89515	0.00111712	0	0.00111712
GSA-rs76435275	10	60299668	0	0	0	89516	0	0	0
GSA-rs76437242	10	114062568	0	0	0	89516	0	0	0
GSA-rs76440776	10	13270559	0	0	0	89516	0	0	0
GSA-rs76441011	10	59970558	0	0	0	89516	0	0	0
GSA-rs76444121	10	36455908	0	0	0	89516	0	0	0
GSA-rs76444795	10	95752515	0	0	0	89516	0	0	0
GSA-rs76445192	10	102086364	0	0	0	89516	0	0	0
GSA-rs76446987	10	72270836	2	1	1	89514	0.00223424	0.00111712	0.00111712
GSA-rs76447325	10	101957468	0	0	0	89516	0	0	0
GSA-rs76455499	10	29137232	0	0	0	89516	0	0	0
GSA-rs76456153	10	131653736	2	0	2	89514	0.00223424	0	0.00223424
GSA-rs76459610	10	73903708	1	1	0	89515	0.00111712	0.00111712	0
GSA-rs76461558	10	25820704	0	0	0	89516	0	0	0
GSA-rs76462814	10	105838088	2	0	2	89514	0.00223424	0	0.00223424
GSA-rs76462852	10	74286608	3	0	3	89513	0.00335136	0	0.00335136
GSA-rs76465099	10	78422756	3	3	0	89513	0.00335136	0.00335136	0
GSA-rs76468001	10	122834860	1	1	0	89515	0.00111712	0.00111712	0
GSA-rs76469368	10	3159729	25	3	22	89491	0.027928	0.00335136	0.0245766
GSA-rs76473060	10	14688721	1	0	1	89515	0.00111712	0	0.00111712
GSA-rs76476312	10	94386284	1	0	1	89515	0.00111712	0	0.00111712
GSA-rs76477238	10	126605010	0	0	0	89516	0	0	0
GSA-rs76477946	10	15517918	1	1	0	89515	0.00111712	0.00111712	0
GSA-rs76478638	10	108059533	0	0	0	89516	0	0	0
GSA-rs76479669	10	16963798	1	1	0	89515	0.00111712	0.00111712	0
GSA-rs76480121	10	103855340	0	0	0	89516	0	0	0
GSA-rs76481055	10	109463973	2	0	2	89514	0.00223424	0	0.00223424
GSA-rs76482667	10	127656824	0	0	0	89516	0	0	0
GSA-rs76486006	10	34012386	0	0	0	89516	0	0	0
GSA-rs76490309	10	33464962	0	0	0	89516	0	0	0
GSA-rs76491171	10	26051685	1	1	0	89515	0.00111712	0.00111712	0
GSA-rs76491616	10	119258310	0	0	0	89516	0	0	0
GSA-rs76492892	10	77749372	0	0	0	89516	0	0	0
GSA-rs76495367	10	78388357	3	3	0	89513	0.00335136	0.00335136	0
GSA-rs76496244	10	95604428	0	0	0	89516	0	0	0
GSA-rs76497130	10	133574682	2	1	1	89514	0.00223424	0.00111712	0.00111712
GSA-rs76497830	10	5392642	12	11	1	89504	0.0134054	0.0122883	0.00111712
GSA-rs76504982	10	2686051	30	0	30	89486	0.0335136	0	0.0335136
GSA-rs76508756	10	2973531	21	0	21	89495	0.0234595	0	0.0234595
GSA-rs76509618	10	126644770	0	0	0	89516	0	0	0
GSA-rs76510441	10	71624531	0	0	0	89516	0	0	0
GSA-rs76510483	10	10500516	2	1	1	89514	0.00223424	0.00111712	0.00111712
GSA-rs76510618	10	64528725	0	0	0	89516	0	0	0
GSA-rs76510891	10	117805678	0	0	0	89516	0	0	0
GSA-rs76511234	10	370400	0	0	0	89516	0	0	0
GSA-rs76511552	10	107976385	0	0	0	89516	0	0	0
GSA-rs76512395	10	28972617	0	0	0	89516	0	0	0
GSA-rs76512705	10	74478503	0	0	0	89516	0	0	0
GSA-rs76515481	10	71762825	0	0	0	89516	0	0	0
GSA-rs76517520	10	12277511	1	0	1	89515	0.00111712	0	0.00111712
GSA-rs76517995	10	102550365	0	0	0	89516	0	0	0
GSA-rs76519798	10	64998049	0	0	0	89516	0	0	0
GSA-rs76519949	10	77544651	0	0	0	89516	0	0	0
GSA-rs76520569	10	91477123	3	0	3	89513	0.00335136	0	0.00335136
GSA-rs76521633	10	12013175	3	0	3	89513	0.00335136	0	0.00335136
GSA-rs76526700	10	97227304	2	1	1	89514	0.00223424	0.00111712	0.00111712
GSA-rs76530337	10	101469354	0	0	0	89516	0	0	0
GSA-rs76530441	10	77571711	0	0	0	89516	0	0	0
GSA-rs76531548	10	65965911	3	1	2	89513	0.00335136	0.00111712	0.00223424
GSA-rs76534322	10	25035935	0	0	0	89516	0	0	0
GSA-rs76536056	10	6251332	10	1	9	89506	0.0111712	0.00111712	0.0100541
GSA-rs76536854	10	43160410	22	0	22	89494	0.0245766	0	0.0245766
GSA-rs76537398	10	77561082	0	0	0	89516	0	0	0
GSA-rs76537702	10	92821919	0	0	0	89516	0	0	0
GSA-rs76538919	10	71481988	1	0	1	89515	0.00111712	0	0.00111712
GSA-rs76541328	10	30084893	2	0	2	89514	0.00223424	0	0.00223424
GSA-rs76543300	10	67102144	90	90	0	89426	0.100541	0.100541	0
GSA-rs76543381	10	72015997	0	0	0	89516	0	0	0
GSA-rs76544144	10	77658651	0	0	0	89516	0	0	0
GSA-rs76544535	10	9401270	1	1	0	89515	0.00111712	0.00111712	0
GSA-rs76546672	10	115790916	0	0	0	89516	0	0	0
GSA-rs76550923	10	126795964	0	0	0	89516	0	0	0
GSA-rs76551061	10	77691110	0	0	0	89516	0	0	0
GSA-rs76553931	10	18815986	4	1	3	89512	0.00446847	0.00111712	0.00335136
GSA-rs76556592	10	85524236	3	3	0	89513	0.00335136	0.00335136	0
GSA-rs76557053	10	71940025	0	0	0	89516	0	0	0
GSA-rs76558380	10	104915471	0	0	0	89516	0	0	0
GSA-rs76558700	10	15353703	1	1	0	89515	0.00111712	0.00111712	0
GSA-rs76560546	10	14829184	1	0	1	89515	0.00111712	0	0.00111712
GSA-rs76563346	10	7562754	0	0	0	89516	0	0	0
GSA-rs76565433	10	129887991	1	0	1	89515	0.00111712	0	0.00111712
GSA-rs76565640	10	36308094	0	0	0	89516	0	0	0
GSA-rs76568830	10	77751446	0	0	0	89516	0	0	0
GSA-rs76568874	10	61319779	0	0	0	89516	0	0	0
GSA-rs76574091	10	4212265	1	0	1	89515	0.00111712	0	0.00111712
GSA-rs76576849	10	66582604	0	0	0	89516	0	0	0
GSA-rs76578969	10	97260540	2	1	1	89514	0.00223424	0.00111712	0.00111712
GSA-rs76579874	10	54624102	4	2	2	89512	0.00446847	0.00223424	0.00223424
GSA-rs76581191	10	134649709	18	1	17	89498	0.0201081	0.00111712	0.018991
GSA-rs76583251	10	118343564	4	0	4	89512	0.00446847	0	0.00446847
GSA-rs76583806	10	98156475	1	1	0	89515	0.00111712	0.00111712	0
GSA-rs76584268	10	54426718	3	1	2	89513	0.00335136	0.00111712	0.00223424
GSA-rs76584316	10	18532686	1	1	0	89515	0.00111712	0.00111712	0
GSA-rs76585440	10	83489672	1	1	0	89515	0.00111712	0.00111712	0
GSA-rs76587172	10	35345157	6	0	6	89510	0.00670271	0	0.00670271
GSA-rs76588275	10	29966261	1	0	1	89515	0.00111712	0	0.00111712
GSA-rs76588519	10	50993053	6	2	4	89510	0.00670271	0.00223424	0.00446847
GSA-rs76588542	10	72490172	6	1	5	89510	0.00670271	0.00111712	0.00558559
GSA-rs76589281	10	68522449	12	12	0	89504	0.0134054	0.0134054	0
GSA-rs76589845	10	64940240	0	0	0	89516	0	0	0
GSA-rs76590669	10	115425526	0	0	0	89516	0	0	0
GSA-rs76593511	10	96688161	4	2	2	89512	0.00446847	0.00223424	0.00223424
GSA-rs76595011	10	108721369	2	1	1	89514	0.00223424	0.00111712	0.00111712
GSA-rs76595377	10	34634483	3	3	0	89513	0.00335136	0.00335136	0
GSA-rs76596595	10	4879748	1	0	1	89515	0.00111712	0	0.00111712
GSA-rs76598452	10	127901421	1	1	0	89515	0.00111712	0.00111712	0
GSA-rs76600171	10	126654117	0	0	0	89516	0	0	0
GSA-rs76601800	10	64066321	3	1	2	89513	0.00335136	0.00111712	0.00223424
GSA-rs76602134	10	61561195	0	0	0	89516	0	0	0
GSA-rs76602836	10	15504573	1	1	0	89515	0.00111712	0.00111712	0
GSA-rs76605528	10	108674640	3	2	1	89513	0.00335136	0.00223424	0.00111712
GSA-rs76607776	10	18277420	0	0	0	89516	0	0	0
GSA-rs76610028	10	115580679	0	0	0	89516	0	0	0
GSA-rs76611914	10	90327423	0	0	0	89516	0	0	0
GSA-rs76612016	10	28238666	0	0	0	89516	0	0	0
GSA-rs76612412	10	126717332	0	0	0	89516	0	0	0
GSA-rs76612455	10	25763407	5	5	0	89511	0.00558559	0.00558559	0
GSA-rs76613691	10	2778756	23	0	23	89493	0.0256937	0	0.0256937
GSA-rs76615484	10	23045992	0	0	0	89516	0	0	0
GSA-rs76617049	10	60221006	0	0	0	89516	0	0	0
GSA-rs76617342	10	60907607	0	0	0	89516	0	0	0
GSA-rs76617520	10	28309447	0	0	0	89516	0	0	0
GSA-rs76618470	10	122459948	5	0	5	89511	0.00558559	0	0.00558559
GSA-rs76618593	10	3837617	0	0	0	89516	0	0	0
GSA-rs76619375	10	72753142	1	1	0	89515	0.00111712	0.00111712	0
GSA-rs76620572	10	130498203	1	0	1	89515	0.00111712	0	0.00111712
GSA-rs76621737	10	135104108	2	1	1	89514	0.00223424	0.00111712	0.00111712
GSA-rs76624618	10	76823457	4	0	4	89512	0.00446847	0	0.00446847
GSA-rs76629242	10	14416980	1	0	1	89515	0.00111712	0	0.00111712
GSA-rs766295	10	124988589	0	0	0	89516	0	0	0
GSA-rs76631236	10	104569983	0	0	0	89516	0	0	0
GSA-rs76632216	10	116819566	0	0	0	89516	0	0	0
GSA-rs76633582	10	117580267	0	0	0	89516	0	0	0
GSA-rs76637903	10	125932422	3	2	1	89513	0.00335136	0.00223424	0.00111712
GSA-rs76638846	10	87136787	2	2	0	89514	0.00223424	0.00223424	0
GSA-rs76640912	10	35922417	0	0	0	89516	0	0	0
GSA-rs76642009	10	61380364	0	0	0	89516	0	0	0
GSA-rs76643690	10	6271597	9	1	8	89507	0.0100541	0.00111712	0.00893695
GSA-rs76645845	10	77725760	0	0	0	89516	0	0	0
GSA-rs76648033	10	116784969	0	0	0	89516	0	0	0
GSA-rs76648567	10	14193004	1	0	1	89515	0.00111712	0	0.00111712
GSA-rs76648682	10	132647604	8	1	7	89508	0.00893695	0.00111712	0.00781983
GSA-rs76651553	10	35013782	55	1	54	89461	0.0614415	0.00111712	0.0603244
GSA-rs76653878	10	65520820	0	0	0	89516	0	0	0
GSA-rs76655306	10	110331175	4	3	1	89512	0.00446847	0.00335136	0.00111712
GSA-rs76656360	10	82407005	5	2	3	89511	0.00558559	0.00223424	0.00335136
GSA-rs76659867	10	4963919	1	0	1	89515	0.00111712	0	0.00111712
GSA-rs76660256	10	74942493	1	1	0	89515	0.00111712	0.00111712	0
GSA-rs76660990	10	21688043	1	0	1	89515	0.00111712	0	0.00111712
GSA-rs76665847	10	22570125	0	0	0	89516	0	0	0
GSA-rs76666286	10	29124334	0	0	0	89516	0	0	0
GSA-rs76671412	10	75594261	0	0	0	89516	0	0	0
GSA-rs76671779	10	27670787	207	207	0	89309	0.231244	0.231244	0
GSA-rs76675558	10	132413116	2	1	1	89514	0.00223424	0.00111712	0.00111712
GSA-rs76677395	10	64340098	0	0	0	89516	0	0	0
GSA-rs76679122	10	131428818	1	0	1	89515	0.00111712	0	0.00111712
GSA-rs76680209	10	122688076	1	1	0	89515	0.00111712	0.00111712	0
GSA-rs76681646	10	53463360	2	2	0	89514	0.00223424	0.00223424	0
GSA-rs76682565	10	23875535	0	0	0	89516	0	0	0
GSA-rs76684070	10	24970860	0	0	0	89516	0	0	0
GSA-rs76684416	10	5275861	15	13	2	89501	0.0167568	0.0145225	0.00223424
GSA-rs76685063	10	44569965	2	1	1	89514	0.00223424	0.00111712	0.00111712
GSA-rs76685745	10	45706161	1	1	0	89515	0.00111712	0.00111712	0
GSA-rs76689777	10	92009222	3	3	0	89513	0.00335136	0.00335136	0
GSA-rs76691147	10	73745166	1	1	0	89515	0.00111712	0.00111712	0
GSA-rs766922	10	112197151	1	1	0	89515	0.00111712	0.00111712	0
GSA-rs76696326	10	61634811	0	0	0	89516	0	0	0
GSA-rs76697886	10	23954921	0	0	0	89516	0	0	0
GSA-rs76704655	10	34702615	6	6	0	89510	0.00670271	0.00670271	0
GSA-rs76704673	10	117202094	1	0	1	89515	0.00111712	0	0.00111712
GSA-rs76707140	10	110175499	4	3	1	89512	0.00446847	0.00335136	0.00111712
GSA-rs76712097	10	81715280	137	18	119	89379	0.153045	0.0201081	0.132937
GSA-rs76714144	10	59036805	10	4	6	89506	0.0111712	0.00446847	0.00670271
GSA-rs76716285	10	50151575	5	2	3	89511	0.00558559	0.00223424	0.00335136
GSA-rs76717108	10	31439430	0	0	0	89516	0	0	0
GSA-rs76718665	10	5249556	13	11	2	89503	0.0145225	0.0122883	0.00223424
GSA-rs76722188	10	19393705	6	2	4	89510	0.00670271	0.00223424	0.00446847
GSA-rs76722744	10	13309972	0	0	0	89516	0	0	0
GSA-rs76723159	10	23895592	0	0	0	89516	0	0	0
GSA-rs76724100	10	133046624	2	2	0	89514	0.00223424	0.00223424	0
GSA-rs76726877	10	36313497	0	0	0	89516	0	0	0
GSA-rs76729680	10	115898874	0	0	0	89516	0	0	0
GSA-rs76730181	10	73445950	1	1	0	89515	0.00111712	0.00111712	0
GSA-rs76730373	10	9190859	0	0	0	89516	0	0	0
GSA-rs76730632	10	74100430	0	0	0	89516	0	0	0
GSA-rs76734294	10	19565158	15	10	5	89501	0.0167568	0.0111712	0.00558559
GSA-rs76736192	10	44157090	0	0	0	89516	0	0	0
GSA-rs76737211	10	64019017	2	1	1	89514	0.00223424	0.00111712	0.00111712
GSA-rs76738969	10	43008405	33	0	33	89483	0.0368649	0	0.0368649
GSA-rs76739537	10	58190334	0	0	0	89516	0	0	0
GSA-rs76740153	10	77799207	0	0	0	89516	0	0	0
GSA-rs76741022	10	70540624	0	0	0	89516	0	0	0
GSA-rs76743014	10	78507525	50	50	0	89466	0.0558559	0.0558559	0
GSA-rs76743768	10	8008083	0	0	0	89516	0	0	0
GSA-rs76744432	10	95352306	0	0	0	89516	0	0	0
GSA-rs76744581	10	111605669	1	1	0	89515	0.00111712	0.00111712	0
GSA-rs76745126	10	18929465	5	1	4	89511	0.00558559	0.00111712	0.00446847
GSA-rs76748522	10	4230926	1	0	1	89515	0.00111712	0	0.00111712
GSA-rs76748932	10	123919058	0	0	0	89516	0	0	0
GSA-rs76754459	10	91819091	3	3	0	89513	0.00335136	0.00335136	0
GSA-rs76754783	10	34186497	0	0	0	89516	0	0	0
GSA-rs76756005	10	83636582	2	2	0	89514	0.00223424	0.00223424	0
GSA-rs76756627	10	35340406	9	0	9	89507	0.0100541	0	0.0100541
GSA-rs76758348	10	2084726	28	0	28	89488	0.0312793	0	0.0312793
GSA-rs76759472	10	113968750	0	0	0	89516	0	0	0
GSA-rs76761825	10	81887451	131	18	113	89385	0.146343	0.0201081	0.126234
GSA-rs76763490	10	32610690	0	0	0	89516	0	0	0
GSA-rs76763559	10	18704955	0	0	0	89516	0	0	0
GSA-rs76763827	10	1658278	6	0	6	89510	0.00670271	0	0.00670271
GSA-rs76774326	10	15152906	2	0	2	89514	0.00223424	0	0.00223424
GSA-rs76780960	10	99551326	0	0	0	89516	0	0	0
GSA-rs76781193	10	6611680	1	0	1	89515	0.00111712	0	0.00111712
GSA-rs76784958	10	35158794	131	0	131	89385	0.146343	0	0.146343
GSA-rs76786359	10	52380642	5	2	3	89511	0.00558559	0.00223424	0.00335136
GSA-rs76788842	10	53415079	2	2	0	89514	0.00223424	0.00223424	0
GSA-rs76790876	10	97547781	0	0	0	89516	0	0	0
GSA-rs76791316	10	14718188	1	0	1	89515	0.00111712	0	0.00111712
GSA-rs76797216	10	1958241	5	0	5	89511	0.00558559	0	0.00558559
GSA-rs76797468	10	37961160	3	1	2	89513	0.00335136	0.00111712	0.00223424
GSA-rs76797777	10	128967144	0	0	0	89516	0	0	0
GSA-rs76798305	10	78414086	3	3	0	89513	0.00335136	0.00335136	0
GSA-rs76800694	10	33841580	0	0	0	89516	0	0	0
GSA-rs76800802	10	73406127	1	1	0	89515	0.00111712	0.00111712	0
GSA-rs76801288	10	38128462	3	1	2	89513	0.00335136	0.00111712	0.00223424
GSA-rs76805641	10	7534121	0	0	0	89516	0	0	0
GSA-rs76809334	10	78393263	3	3	0	89513	0.00335136	0.00335136	0
GSA-rs76809676	10	66434959	0	0	0	89516	0	0	0
GSA-rs76810985	10	114483126	1	0	1	89515	0.00111712	0	0.00111712
GSA-rs76811600	10	58175485	0	0	0	89516	0	0	0
GSA-rs76812961	10	135047100	2	1	1	89514	0.00223424	0.00111712	0.00111712
GSA-rs76813357	10	78617558	1	1	0	89515	0.00111712	0.00111712	0
GSA-rs76814464	10	75897730	0	0	0	89516	0	0	0
GSA-rs76815936	10	29257135	0	0	0	89516	0	0	0
GSA-rs76816508	10	31031212	0	0	0	89516	0	0	0
GSA-rs76818980	10	97960510	0	0	0	89516	0	0	0
GSA-rs76820668	10	77756000	0	0	0	89516	0	0	0
GSA-rs76823730	10	82377023	2	1	1	89514	0.00223424	0.00111712	0.00111712
GSA-rs76824443	10	77899415	2	2	0	89514	0.00223424	0.00223424	0
GSA-rs76825605	10	82671935	5	1	4	89511	0.00558559	0.00111712	0.00446847
GSA-rs76829856	10	82704505	2	1	1	89514	0.00223424	0.00111712	0.00111712
GSA-rs76831312	10	70622097	1	1	0	89515	0.00111712	0.00111712	0
GSA-rs76831470	10	118672895	0	0	0	89516	0	0	0
GSA-rs76834389	10	123151334	0	0	0	89516	0	0	0
GSA-rs76836000	10	64100364	1	0	1	89515	0.00111712	0	0.00111712
GSA-rs76837419	10	86713415	1	1	0	89515	0.00111712	0.00111712	0
GSA-rs76838975	10	7254196	0	0	0	89516	0	0	0
GSA-rs76840305	10	43962253	1	0	1	89515	0.00111712	0	0.00111712
GSA-rs76847567	10	124576803	9	9	0	89507	0.0100541	0.0100541	0
GSA-rs76847969	10	122974848	0	0	0	89516	0	0	0
GSA-rs76849086	10	54371482	3	1	2	89513	0.00335136	0.00111712	0.00223424
GSA-rs76852561	10	45665728	1	1	0	89515	0.00111712	0.00111712	0
GSA-rs76853719	10	12314817	2	1	1	89514	0.00223424	0.00111712	0.00111712
GSA-rs76854284	10	37992406	3	1	2	89513	0.00335136	0.00111712	0.00223424
GSA-rs76855129	10	23772541	0	0	0	89516	0	0	0
GSA-rs76863420	10	50377251	5	2	3	89511	0.00558559	0.00223424	0.00335136
GSA-rs76864879	10	7741288	0	0	0	89516	0	0	0
GSA-rs76865013	10	72886147	1	1	0	89515	0.00111712	0.00111712	0
GSA-rs76867445	10	94397858	1	0	1	89515	0.00111712	0	0.00111712
GSA-rs76868124	10	36113380	0	0	0	89516	0	0	0
GSA-rs76868307	10	33405679	0	0	0	89516	0	0	0
GSA-rs76868628	10	19768734	8	8	0	89508	0.00893695	0.00893695	0
GSA-rs76871194	10	108730858	2	1	1	89514	0.00223424	0.00111712	0.00111712
GSA-rs76873974	10	114682918	0	0	0	89516	0	0	0
GSA-rs76875093	10	7052893	0	0	0	89516	0	0	0
GSA-rs76878994	10	73533522	1	1	0	89515	0.00111712	0.00111712	0
GSA-rs76879415	10	87990995	2	1	1	89514	0.00223424	0.00111712	0.00111712
GSA-rs76882166	10	2708784	30	0	30	89486	0.0335136	0	0.0335136
GSA-rs76882956	10	29952227	1	0	1	89515	0.00111712	0	0.00111712
GSA-rs76884733	10	19805976	9	9	0	89507	0.0100541	0.0100541	0
GSA-rs76889149	10	126763210	0	0	0	89516	0	0	0
GSA-rs76889467	10	125265855	2	0	2	89514	0.00223424	0	0.00223424
GSA-rs76890592	10	70629934	1	1	0	89515	0.00111712	0.00111712	0
GSA-rs76892503	10	1903614	8	0	8	89508	0.00893695	0	0.00893695
GSA-rs76892781	10	29023050	0	0	0	89516	0	0	0
GSA-rs76892998	10	18538763	1	1	0	89515	0.00111712	0.00111712	0
GSA-rs76893336	10	103469399	1	0	1	89515	0.00111712	0	0.00111712
GSA-rs76901129	10	83854263	2	2	0	89514	0.00223424	0.00223424	0
GSA-rs76902780	10	66194162	0	0	0	89516	0	0	0
GSA-rs76903673	10	26355195	0	0	0	89516	0	0	0
GSA-rs76906304	10	35896700	0	0	0	89516	0	0	0
GSA-rs76907037	10	104877602	0	0	0	89516	0	0	0
GSA-rs76907427	10	48461026	4	2	2	89512	0.00446847	0.00223424	0.00223424
GSA-rs76909908	10	8291668	0	0	0	89516	0	0	0
GSA-rs76910434	10	23649096	0	0	0	89516	0	0	0
GSA-rs76915479	10	73876484	1	1	0	89515	0.00111712	0.00111712	0
GSA-rs76915618	10	50349605	5	2	3	89511	0.00558559	0.00223424	0.00335136
GSA-rs76917062	10	64494719	0	0	0	89516	0	0	0
GSA-rs76923762	10	2134720	28	0	28	89488	0.0312793	0	0.0312793
GSA-rs76927382	10	18700316	0	0	0	89516	0	0	0
GSA-rs76931475	10	107662409	4	4	0	89512	0.00446847	0.00446847	0
GSA-rs76932584	10	110460953	4	4	0	89512	0.00446847	0.00446847	0
GSA-rs76933105	10	110740708	1	0	1	89515	0.00111712	0	0.00111712
GSA-rs76936242	10	44656346	2	1	1	89514	0.00223424	0.00111712	0.00111712
GSA-rs76945099	10	71868555	0	0	0	89516	0	0	0
GSA-rs76946120	10	22855391	0	0	0	89516	0	0	0
GSA-rs76946215	10	71903583	0	0	0	89516	0	0	0
GSA-rs76946781	10	30898311	0	0	0	89516	0	0	0
GSA-rs76947480	10	44124200	0	0	0	89516	0	0	0
GSA-rs76947802	10	3914868	1	0	1	89515	0.00111712	0	0.00111712
GSA-rs76948092	10	127125527	0	0	0	89516	0	0	0
GSA-rs76948563	10	20462543	1	1	0	89515	0.00111712	0.00111712	0
GSA-rs76950882	10	83147160	2	1	1	89514	0.00223424	0.00111712	0.00111712
GSA-rs76952965	10	122120621	0	0	0	89516	0	0	0
GSA-rs76954553	10	43783317	2	0	2	89514	0.00223424	0	0.00223424
GSA-rs76956090	10	22639328	0	0	0	89516	0	0	0
GSA-rs76960798	10	21135165	3	0	3	89513	0.00335136	0	0.00335136
GSA-rs76960858	10	8050917	0	0	0	89516	0	0	0
GSA-rs76961354	10	78218724	1	0	1	89515	0.00111712	0	0.00111712
GSA-rs76961607	10	82559438	5	1	4	89511	0.00558559	0.00111712	0.00446847
GSA-rs76962326	10	2402654	32	7	25	89484	0.0357478	0.00781983	0.027928
GSA-rs76962845	10	6125087	0	0	0	89516	0	0	0
GSA-rs76963417	10	127446960	0	0	0	89516	0	0	0
GSA-rs76964109	10	462893	0	0	0	89516	0	0	0
GSA-rs76965002	10	16500370	2	1	1	89514	0.00223424	0.00111712	0.00111712
GSA-rs76965158	10	130395386	1	0	1	89515	0.00111712	0	0.00111712
GSA-rs76965349	10	96887053	3	0	3	89513	0.00335136	0	0.00335136
GSA-rs76967914	10	117990462	0	0	0	89516	0	0	0
GSA-rs76969639	10	55691848	2	2	0	89514	0.00223424	0.00223424	0
GSA-rs76970096	10	17607780	1	1	0	89515	0.00111712	0.00111712	0
GSA-rs76980571	10	2559337	47	22	25	89469	0.0525046	0.0245766	0.027928
GSA-rs76984516	10	121069678	0	0	0	89516	0	0	0
GSA-rs76986874	10	82438824	5	2	3	89511	0.00558559	0.00223424	0.00335136
GSA-rs76988445	10	7200250	0	0	0	89516	0	0	0
GSA-rs76989384	10	85345445	8	3	5	89508	0.00893695	0.00335136	0.00558559
GSA-rs76989958	10	55712790	2	2	0	89514	0.00223424	0.00223424	0
GSA-rs76991567	10	94930469	0	0	0	89516	0	0	0
GSA-rs76993197	10	79819649	0	0	0	89516	0	0	0
GSA-rs76994555	10	128901942	0	0	0	89516	0	0	0
GSA-rs76995205	10	82457903	4	2	2	89512	0.00446847	0.00223424	0.00223424
GSA-rs76995909	10	4328239	1	0	1	89515	0.00111712	0	0.00111712
GSA-rs76996467	10	105303592	1	0	1	89515	0.00111712	0	0.00111712
GSA-rs76997533	10	67492814	2	2	0	89514	0.00223424	0.00223424	0
GSA-rs76998570	10	108848571	2	0	2	89514	0.00223424	0	0.00223424
GSA-rs76999218	10	47618365	7374	63	7311	82142	8.23763	0.0703785	8.16726
GSA-rs77000077	10	14258665	1	0	1	89515	0.00111712	0	0.00111712
GSA-rs77000635	10	101214126	0	0	0	89516	0	0	0
GSA-rs77001277	10	11345375	1	0	1	89515	0.00111712	0	0.00111712
GSA-rs77001515	10	71563828	1	0	1	89515	0.00111712	0	0.00111712
GSA-rs77002746	10	85996673	1	1	0	89515	0.00111712	0.00111712	0
GSA-rs77003825	10	125551169	0	0	0	89516	0	0	0
GSA-rs77005825	10	122961817	0	0	0	89516	0	0	0
GSA-rs77006553	10	66588669	0	0	0	89516	0	0	0
GSA-rs77006584	10	14781455	1	0	1	89515	0.00111712	0	0.00111712
GSA-rs77010722	10	81711561	103	18	85	89413	0.115063	0.0201081	0.0949551
GSA-rs77011439	10	11660892	0	0	0	89516	0	0	0
GSA-rs77013246	10	59415812	7	2	5	89509	0.00781983	0.00223424	0.00558559
GSA-rs77013689	10	35882638	0	0	0	89516	0	0	0
GSA-rs77013742	10	105736112	4	0	4	89512	0.00446847	0	0.00446847
GSA-rs77015240	10	59110942	8	2	6	89508	0.00893695	0.00223424	0.00670271
GSA-rs77021842	10	2974310	21	0	21	89495	0.0234595	0	0.0234595
GSA-rs77023213	10	11068999	1	0	1	89515	0.00111712	0	0.00111712
GSA-rs77023352	10	24688013	2	2	0	89514	0.00223424	0.00223424	0
GSA-rs77024283	10	2732170	30	0	30	89486	0.0335136	0	0.0335136
GSA-rs77024294	10	78684104	0	0	0	89516	0	0	0
GSA-rs77024507	10	21730991	1	0	1	89515	0.00111712	0	0.00111712
GSA-rs77025433	10	8347376	0	0	0	89516	0	0	0
GSA-rs77026359	10	121403792	1	0	1	89515	0.00111712	0	0.00111712
GSA-rs77026775	10	14007649	1	0	1	89515	0.00111712	0	0.00111712
GSA-rs77028763	10	99015630	1	1	0	89515	0.00111712	0.00111712	0
GSA-rs77032273	10	34835710	5	5	0	89511	0.00558559	0.00558559	0
GSA-rs77033520	10	120253168	0	0	0	89516	0	0	0
GSA-rs77039285	10	91857427	4	4	0	89512	0.00446847	0.00446847	0
GSA-rs77041435	10	129858101	1	0	1	89515	0.00111712	0	0.00111712
GSA-rs77041646	10	121085648	0	0	0	89516	0	0	0
GSA-rs77044866	10	122583194	6	0	6	89510	0.00670271	0	0.00670271
GSA-rs77044968	10	63657706	0	0	0	89516	0	0	0
GSA-rs77046787	10	108633273	4	3	1	89512	0.00446847	0.00335136	0.00111712
GSA-rs77050056	10	47635443	7216	57	7159	82300	8.06113	0.0636758	7.99745
GSA-rs77050329	10	24367949	0	0	0	89516	0	0	0
GSA-rs77051174	10	111482938	1	1	0	89515	0.00111712	0.00111712	0
GSA-rs77052978	10	26372490	0	0	0	89516	0	0	0
GSA-rs77054191	10	42490787	122	17	105	89394	0.136288	0.018991	0.117297
GSA-rs77055172	10	82961069	11	10	1	89505	0.0122883	0.0111712	0.00111712
GSA-rs77060942	10	25610967	1	1	0	89515	0.00111712	0.00111712	0
GSA-rs77063314	10	1258412	23	0	23	89493	0.0256937	0	0.0256937
GSA-rs77064185	10	87677536	2	1	1	89514	0.00223424	0.00111712	0.00111712
GSA-rs77064819	10	94180144	0	0	0	89516	0	0	0
GSA-rs77066006	10	113316046	3	0	3	89513	0.00335136	0	0.00335136
GSA-rs77066294	10	125376495	0	0	0	89516	0	0	0
GSA-rs77066993	10	83270879	2	1	1	89514	0.00223424	0.00111712	0.00111712
GSA-rs77067981	10	25485703	1	1	0	89515	0.00111712	0.00111712	0
GSA-rs77069200	10	124671379	0	0	0	89516	0	0	0
GSA-rs77073643	10	83326235	1	1	0	89515	0.00111712	0.00111712	0
GSA-rs77073733	10	13112731	4	2	2	89512	0.00446847	0.00223424	0.00223424
GSA-rs77074803	10	66205261	0	0	0	89516	0	0	0
GSA-rs77075152	10	119658620	0	0	0	89516	0	0	0
GSA-rs77077296	10	93625967	2	0	2	89514	0.00223424	0	0.00223424
GSA-rs77079513	10	15415828	1	1	0	89515	0.00111712	0.00111712	0
GSA-rs77081405	10	62941921	0	0	0	89516	0	0	0
GSA-rs77083910	10	108201709	1	1	0	89515	0.00111712	0.00111712	0
GSA-rs77085846	10	51489482	10	2	8	89506	0.0111712	0.00223424	0.00893695
GSA-rs77089831	10	115462529	0	0	0	89516	0	0	0
GSA-rs77091533	10	31402763	1	0	1	89515	0.00111712	0	0.00111712
GSA-rs77094890	10	97116981	2	1	1	89514	0.00223424	0.00111712	0.00111712
GSA-rs77095176	10	93338383	0	0	0	89516	0	0	0
GSA-rs77095329	10	6805920	44	7	37	89472	0.0491532	0.00781983	0.0413334
GSA-rs77097191	10	82656149	5	1	4	89511	0.00558559	0.00111712	0.00446847
GSA-rs77098818	10	91520126	3	0	3	89513	0.00335136	0	0.00335136
GSA-rs77099365	10	107783180	0	0	0	89516	0	0	0
GSA-rs77099889	10	52334035	7	2	5	89509	0.00781983	0.00223424	0.00558559
GSA-rs77100892	10	44392564	0	0	0	89516	0	0	0
GSA-rs77101144	10	91681230	4	4	0	89512	0.00446847	0.00446847	0
GSA-rs77101656	10	77656840	0	0	0	89516	0	0	0
GSA-rs77101731	10	71441964	1	0	1	89515	0.00111712	0	0.00111712
GSA-rs77102475	10	44089490	1	0	1	89515	0.00111712	0	0.00111712
GSA-rs77103020	10	36422510	0	0	0	89516	0	0	0
GSA-rs77106916	10	3510461	0	0	0	89516	0	0	0
GSA-rs77107628	10	95617265	0	0	0	89516	0	0	0
GSA-rs77114650	10	104372022	0	0	0	89516	0	0	0
GSA-rs77119349	10	119775604	0	0	0	89516	0	0	0
GSA-rs77120128	10	108034645	0	0	0	89516	0	0	0
GSA-rs77121745	10	25449101	0	0	0	89516	0	0	0
GSA-rs77124734	10	129126526	0	0	0	89516	0	0	0
GSA-rs77128207	10	25906513	0	0	0	89516	0	0	0
GSA-rs77129687	10	131386338	1	0	1	89515	0.00111712	0	0.00111712
GSA-rs77130063	10	68733954	1	1	0	89515	0.00111712	0.00111712	0
GSA-rs77131199	10	26798222	2	0	2	89514	0.00223424	0	0.00223424
GSA-rs77132862	10	129301669	2	1	1	89514	0.00223424	0.00111712	0.00111712
GSA-rs77135552	10	28307856	0	0	0	89516	0	0	0
GSA-rs77135719	10	120585924	1	0	1	89515	0.00111712	0	0.00111712
GSA-rs77135989	10	132514073	2	1	1	89514	0.00223424	0.00111712	0.00111712
GSA-rs77138229	10	78443167	1	1	0	89515	0.00111712	0.00111712	0
GSA-rs77138744	10	93158245	0	0	0	89516	0	0	0
GSA-rs77141432	10	99736963	0	0	0	89516	0	0	0
GSA-rs77146017	10	89863831	0	0	0	89516	0	0	0
GSA-rs77148201	10	21713350	1	0	1	89515	0.00111712	0	0.00111712
GSA-rs77150042	10	120680679	27	0	27	89489	0.0301622	0	0.0301622
GSA-rs77152463	10	112056516	1	1	0	89515	0.00111712	0.00111712	0
GSA-rs77153836	10	121357475	0	0	0	89516	0	0	0
GSA-rs77154025	10	14881289	1	0	1	89515	0.00111712	0	0.00111712
GSA-rs77157385	10	124318159	0	0	0	89516	0	0	0
GSA-rs77158233	10	17742413	1	0	1	89515	0.00111712	0	0.00111712
GSA-rs77161780	10	94288002	0	0	0	89516	0	0	0
GSA-rs77164781	10	134195952	2	1	1	89514	0.00223424	0.00111712	0.00111712
GSA-rs77166967	10	11251856	1	0	1	89515	0.00111712	0	0.00111712
GSA-rs77168429	10	109220881	2	0	2	89514	0.00223424	0	0.00223424
GSA-rs77171315	10	105221194	0	0	0	89516	0	0	0
GSA-rs77173715	10	87439344	1	1	0	89515	0.00111712	0.00111712	0
GSA-rs77177174	10	53623642	1	1	0	89515	0.00111712	0.00111712	0
GSA-rs77177276	10	85018205	2	1	1	89514	0.00223424	0.00111712	0.00111712
GSA-rs77178288	10	80506220	0	0	0	89516	0	0	0
GSA-rs77182957	10	107231392	8	1	7	89508	0.00893695	0.00111712	0.00781983
GSA-rs77183313	10	6961339	1	0	1	89515	0.00111712	0	0.00111712
GSA-rs77183721	10	107612938	1	1	0	89515	0.00111712	0.00111712	0
GSA-rs77185784	10	60646809	0	0	0	89516	0	0	0
GSA-rs77186190	10	97059313	1	0	1	89515	0.00111712	0	0.00111712
GSA-rs77186815	10	3693977	0	0	0	89516	0	0	0
GSA-rs77188634	10	71715922	0	0	0	89516	0	0	0
GSA-rs77189366	10	27775914	0	0	0	89516	0	0	0
GSA-rs77192587	10	33328818	0	0	0	89516	0	0	0
GSA-rs77193623	10	25207423	0	0	0	89516	0	0	0
GSA-rs77194473	10	16712288	1	1	0	89515	0.00111712	0.00111712	0
GSA-rs77194959	10	132137122	4	2	2	89512	0.00446847	0.00223424	0.00223424
GSA-rs77195258	10	11460288	0	0	0	89516	0	0	0
GSA-rs77195432	10	77580825	0	0	0	89516	0	0	0
GSA-rs77196141	10	126770495	0	0	0	89516	0	0	0
GSA-rs77198501	10	116479252	0	0	0	89516	0	0	0
GSA-rs77200444	10	31502403	0	0	0	89516	0	0	0
GSA-rs77202993	10	77913902	2	2	0	89514	0.00223424	0.00223424	0
GSA-rs77209201	10	111431034	1	1	0	89515	0.00111712	0.00111712	0
GSA-rs77209351	10	15849364	5	4	1	89511	0.00558559	0.00446847	0.00111712
GSA-rs77210849	10	11447198	0	0	0	89516	0	0	0
GSA-rs77212065	10	83772575	2	2	0	89514	0.00223424	0.00223424	0
GSA-rs77212346	10	67933038	2	2	0	89514	0.00223424	0.00223424	0
GSA-rs77212904	10	30066839	2	0	2	89514	0.00223424	0	0.00223424
GSA-rs77215532	10	72804540	1	1	0	89515	0.00111712	0.00111712	0
GSA-rs77216027	10	117726358	1	0	1	89515	0.00111712	0	0.00111712
GSA-rs77217965	10	120958717	0	0	0	89516	0	0	0
GSA-rs77218710	10	19315754	5	1	4	89511	0.00558559	0.00111712	0.00446847
GSA-rs77219229	10	22161740	1	1	0	89515	0.00111712	0.00111712	0
GSA-rs77222728	10	3774856	0	0	0	89516	0	0	0
GSA-rs77222912	10	116884173	1	0	1	89515	0.00111712	0	0.00111712
GSA-rs77225170	10	20647126	0	0	0	89516	0	0	0
GSA-rs77229576	10	114183848	1	0	1	89515	0.00111712	0	0.00111712
GSA-rs77229676	10	95588779	0	0	0	89516	0	0	0
GSA-rs77237584	10	3340557	35	0	35	89481	0.0390992	0	0.0390992
GSA-rs77243728	10	59425598	7	2	5	89509	0.00781983	0.00223424	0.00558559
GSA-rs77243856	10	118535844	6	0	6	89510	0.00670271	0	0.00670271
GSA-rs77244458	10	130756026	2	0	2	89514	0.00223424	0	0.00223424
GSA-rs77246171	10	78163971	1	0	1	89515	0.00111712	0	0.00111712
GSA-rs77247595	10	113789058	0	0	0	89516	0	0	0
GSA-rs77249136	10	61134717	0	0	0	89516	0	0	0
GSA-rs77249162	10	45753266	1	1	0	89515	0.00111712	0.00111712	0
GSA-rs77251666	10	97064619	2	1	1	89514	0.00223424	0.00111712	0.00111712
GSA-rs77253187	10	8572005	0	0	0	89516	0	0	0
GSA-rs77254318	10	79374223	0	0	0	89516	0	0	0
GSA-rs77254361	10	133648436	2	1	1	89514	0.00223424	0.00111712	0.00111712
GSA-rs77254869	10	116752219	0	0	0	89516	0	0	0
GSA-rs77255558	10	135079813	2	1	1	89514	0.00223424	0.00111712	0.00111712
GSA-rs77258471	10	37739418	3	1	2	89513	0.00335136	0.00111712	0.00223424
GSA-rs77258703	10	101056529	0	0	0	89516	0	0	0
GSA-rs77259603	10	125194403	2	0	2	89514	0.00223424	0	0.00223424
GSA-rs77259820	10	118524115	6	0	6	89510	0.00670271	0	0.00670271
GSA-rs77264786	10	100004799	0	0	0	89516	0	0	0
GSA-rs77265074	10	115211119	0	0	0	89516	0	0	0
GSA-rs77265563	10	121066501	0	0	0	89516	0	0	0
GSA-rs77267440	10	117120741	2	1	1	89514	0.00223424	0.00111712	0.00111712
GSA-rs77268492	10	95315221	0	0	0	89516	0	0	0
GSA-rs77272699	10	55401516	11	11	0	89505	0.0122883	0.0122883	0
GSA-rs77273471	10	36400481	0	0	0	89516	0	0	0
GSA-rs77279230	10	12867414	2	0	2	89514	0.00223424	0	0.00223424
GSA-rs77281714	10	51047944	6	2	4	89510	0.00670271	0.00223424	0.00446847
GSA-rs77282165	10	114692677	0	0	0	89516	0	0	0
GSA-rs77284336	10	85123233	3	1	2	89513	0.00335136	0.00111712	0.00223424
GSA-rs77284761	10	126434180	0	0	0	89516	0	0	0
GSA-rs77286153	10	43489157	1	0	1	89515	0.00111712	0	0.00111712
GSA-rs77287275	10	125618033	0	0	0	89516	0	0	0
GSA-rs77287774	10	31330221	1	0	1	89515	0.00111712	0	0.00111712
GSA-rs77290239	10	103436726	0	0	0	89516	0	0	0
GSA-rs77290537	10	86626634	1	1	0	89515	0.00111712	0.00111712	0
GSA-rs77295048	10	13131529	8	7	1	89508	0.00893695	0.00781983	0.00111712
GSA-rs77296527	10	89810348	0	0	0	89516	0	0	0
GSA-rs77301332	10	15900921	7	5	2	89509	0.00781983	0.00558559	0.00223424
GSA-rs77303607	10	73808115	1	1	0	89515	0.00111712	0.00111712	0
GSA-rs77304254	10	100530337	0	0	0	89516	0	0	0
GSA-rs77304338	10	69414713	3	0	3	89513	0.00335136	0	0.00335136
GSA-rs77305329	10	7496484	0	0	0	89516	0	0	0
GSA-rs77306897	10	60601896	0	0	0	89516	0	0	0
GSA-rs77309518	10	52290239	7	2	5	89509	0.00781983	0.00223424	0.00558559
GSA-rs77314108	10	21283327	4	0	4	89512	0.00446847	0	0.00446847
GSA-rs77319376	10	111092342	16	15	1	89500	0.0178739	0.0167568	0.00111712
GSA-rs77321789	10	2292063	29	6	23	89487	0.0323964	0.00670271	0.0256937
GSA-rs77322342	10	21192634	4	0	4	89512	0.00446847	0	0.00446847
GSA-rs77323656	10	95214969	0	0	0	89516	0	0	0
GSA-rs77332709	10	611709	0	0	0	89516	0	0	0
GSA-rs77333819	10	86024169	1	1	0	89515	0.00111712	0.00111712	0
GSA-rs77334132	10	109608847	2	0	2	89514	0.00223424	0	0.00223424
GSA-rs77340128	10	66031528	2	1	1	89514	0.00223424	0.00111712	0.00111712
GSA-rs77342406	10	19647571	10	9	1	89506	0.0111712	0.0100541	0.00111712
GSA-rs77342423	10	131403382	1	0	1	89515	0.00111712	0	0.00111712
GSA-rs77343188	10	95879731	0	0	0	89516	0	0	0
GSA-rs77344735	10	105031611	0	0	0	89516	0	0	0
GSA-rs77345436	10	11723870	0	0	0	89516	0	0	0
GSA-rs77345745	10	19549756	15	10	5	89501	0.0167568	0.0111712	0.00558559
GSA-rs77348271	10	28315021	0	0	0	89516	0	0	0
GSA-rs77352015	10	34421485	0	0	0	89516	0	0	0
GSA-rs77353937	10	83003137	11	10	1	89505	0.0122883	0.0111712	0.00111712
GSA-rs77354000	10	34433796	1	1	0	89515	0.00111712	0.00111712	0
GSA-rs77355756	10	134490918	1	1	0	89515	0.00111712	0.00111712	0
GSA-rs77357395	10	13736251	1	0	1	89515	0.00111712	0	0.00111712
GSA-rs77357475	10	122190172	0	0	0	89516	0	0	0
GSA-rs77358628	10	117296399	1	0	1	89515	0.00111712	0	0.00111712
GSA-rs77359309	10	46012773	30	2	28	89486	0.0335136	0.00223424	0.0312793
GSA-rs77362167	10	78192349	1	0	1	89515	0.00111712	0	0.00111712
GSA-rs77364045	10	60411173	0	0	0	89516	0	0	0
GSA-rs77364978	10	27122025	1	0	1	89515	0.00111712	0	0.00111712
GSA-rs77369279	10	50989330	6	2	4	89510	0.00670271	0.00223424	0.00446847
GSA-rs77370514	10	67382607	3	3	0	89513	0.00335136	0.00335136	0
GSA-rs77372703	10	55071216	1	1	0	89515	0.00111712	0.00111712	0
GSA-rs77372759	10	37751394	3	1	2	89513	0.00335136	0.00111712	0.00223424
GSA-rs77373106	10	128955279	0	0	0	89516	0	0	0
GSA-rs77376281	10	4654381	1	0	1	89515	0.00111712	0	0.00111712
GSA-rs77377459	10	65975036	3	1	2	89513	0.00335136	0.00111712	0.00223424
GSA-rs77378795	10	60659005	0	0	0	89516	0	0	0
GSA-rs77381101	10	2709716	30	0	30	89486	0.0335136	0	0.0335136
GSA-rs77381112	10	127934162	2	1	1	89514	0.00223424	0.00111712	0.00111712
GSA-rs77383105	10	22341801	0	0	0	89516	0	0	0
GSA-rs77385351	10	135801	76	3	73	89440	0.084901	0.00335136	0.0815497
GSA-rs77387395	10	6260793	9	1	8	89507	0.0100541	0.00111712	0.00893695
GSA-rs77389221	10	72445586	5	1	4	89511	0.00558559	0.00111712	0.00446847
GSA-rs77390603	10	4688192	1	0	1	89515	0.00111712	0	0.00111712
GSA-rs77390759	10	121212421	0	0	0	89516	0	0	0
GSA-rs77391633	10	108840917	2	0	2	89514	0.00223424	0	0.00223424
GSA-rs77392793	10	17558701	7	7	0	89509	0.00781983	0.00781983	0
GSA-rs77393404	10	35704870	0	0	0	89516	0	0	0
GSA-rs77394090	10	82730587	2	1	1	89514	0.00223424	0.00111712	0.00111712
GSA-rs77394171	10	30291454	1	0	1	89515	0.00111712	0	0.00111712
GSA-rs773944	10	34750875	6	6	0	89510	0.00670271	0.00670271	0
GSA-rs77396369	10	120167922	0	0	0	89516	0	0	0
GSA-rs77397272	10	53982401	3	1	2	89513	0.00335136	0.00111712	0.00223424
GSA-rs77399055	10	126802962	0	0	0	89516	0	0	0
GSA-rs77399947	10	125232768	2	0	2	89514	0.00223424	0	0.00223424
GSA-rs77400832	10	33260523	3	0	3	89513	0.00335136	0	0.00335136
GSA-rs77400848	10	2616878	45	15	30	89471	0.0502703	0.0167568	0.0335136
GSA-rs77402423	10	80091245	0	0	0	89516	0	0	0
GSA-rs77403045	10	116642115	1	0	1	89515	0.00111712	0	0.00111712
GSA-rs77403138	10	83445955	1	1	0	89515	0.00111712	0.00111712	0
GSA-rs77403349	10	1745284	3	0	3	89513	0.00335136	0	0.00335136
GSA-rs77405289	10	50814006	6	2	4	89510	0.00670271	0.00223424	0.00446847
GSA-rs77409640	10	6765448	36	7	29	89480	0.0402163	0.00781983	0.0323964
GSA-rs77410133	10	60326732	0	0	0	89516	0	0	0
GSA-rs77412800	10	53390161	12	12	0	89504	0.0134054	0.0134054	0
GSA-rs77413491	10	119886856	0	0	0	89516	0	0	0
GSA-rs77414176	10	116964748	1	0	1	89515	0.00111712	0	0.00111712
GSA-rs77415718	10	115098892	4	4	0	89512	0.00446847	0.00446847	0
GSA-rs77418133	10	97910878	0	0	0	89516	0	0	0
GSA-rs77422578	10	85665728	3	3	0	89513	0.00335136	0.00335136	0
GSA-rs77423018	10	2580012	45	20	25	89471	0.0502703	0.0223424	0.027928
GSA-rs77423072	10	98085116	0	0	0	89516	0	0	0
GSA-rs77425414	10	78118541	1	0	1	89515	0.00111712	0	0.00111712
GSA-rs77428028	10	98891289	1	1	0	89515	0.00111712	0.00111712	0
GSA-rs77429293	10	21021079	1	0	1	89515	0.00111712	0	0.00111712
GSA-rs77430445	10	123906610	0	0	0	89516	0	0	0
GSA-rs77438939	10	20536811	1	0	1	89515	0.00111712	0	0.00111712
GSA-rs77438940	10	113884429	0	0	0	89516	0	0	0
GSA-rs77439125	10	68199518	62	61	1	89454	0.0692614	0.0681442	0.00111712
GSA-rs77440282	10	58829155	37	36	1	89479	0.0413334	0.0402163	0.00111712
GSA-rs77442246	10	77882850	0	0	0	89516	0	0	0
GSA-rs77442982	10	134498589	1	1	0	89515	0.00111712	0.00111712	0
GSA-rs77447490	10	16181515	2	1	1	89514	0.00223424	0.00111712	0.00111712
GSA-rs77448547	10	13306634	0	0	0	89516	0	0	0
GSA-rs77449575	10	77779365	0	0	0	89516	0	0	0
GSA-rs77450433	10	74983394	0	0	0	89516	0	0	0
GSA-rs77454468	10	82501891	4	1	3	89512	0.00446847	0.00111712	0.00335136
GSA-rs77454771	10	61878856	0	0	0	89516	0	0	0
GSA-rs77455347	10	130211600	1	0	1	89515	0.00111712	0	0.00111712
GSA-rs77456251	10	83921178	5	5	0	89511	0.00558559	0.00558559	0
GSA-rs77457607	10	116015339	1	0	1	89515	0.00111712	0	0.00111712
GSA-rs77459399	10	70561231	0	0	0	89516	0	0	0
GSA-rs77459499	10	33376207	0	0	0	89516	0	0	0
GSA-rs77460264	10	16858031	1	1	0	89515	0.00111712	0.00111712	0
GSA-rs77466294	10	57483641	7	7	0	89509	0.00781983	0.00781983	0
GSA-rs77466407	10	129954067	1	0	1	89515	0.00111712	0	0.00111712
GSA-rs77468633	10	4008321	1	0	1	89515	0.00111712	0	0.00111712
GSA-rs77469739	10	16974466	1	1	0	89515	0.00111712	0.00111712	0
GSA-rs77473000	10	110020341	1	0	1	89515	0.00111712	0	0.00111712
GSA-rs77473009	10	10151128	2	1	1	89514	0.00223424	0.00111712	0.00111712
GSA-rs77473776	10	27702624	27	27	0	89489	0.0301622	0.0301622	0
GSA-rs77474932	10	94272154	0	0	0	89516	0	0	0
GSA-rs77480990	10	405647	0	0	0	89516	0	0	0
GSA-rs77483386	10	28248850	0	0	0	89516	0	0	0
GSA-rs77483984	10	78295260	1	0	1	89515	0.00111712	0	0.00111712
GSA-rs77486531	10	114669019	0	0	0	89516	0	0	0
GSA-rs77491962	10	99833232	0	0	0	89516	0	0	0
GSA-rs77493313	10	100079373	3	0	3	89513	0.00335136	0	0.00335136
GSA-rs77494771	10	11604213	0	0	0	89516	0	0	0
GSA-rs77495449	10	60879801	0	0	0	89516	0	0	0
GSA-rs77495974	10	84304658	20	20	0	89496	0.0223424	0.0223424	0
GSA-rs77498682	10	29096085	0	0	0	89516	0	0	0
GSA-rs77499291	10	121191404	0	0	0	89516	0	0	0
GSA-rs77500667	10	73508253	1	1	0	89515	0.00111712	0.00111712	0
GSA-rs77503813	10	15819050	2	1	1	89514	0.00223424	0.00111712	0.00111712
GSA-rs77507593	10	93952038	2	0	2	89514	0.00223424	0	0.00223424
GSA-rs77512252	10	114853763	0	0	0	89516	0	0	0
GSA-rs77512972	10	44500778	1	0	1	89515	0.00111712	0	0.00111712
GSA-rs77514721	10	4952582	1	0	1	89515	0.00111712	0	0.00111712
GSA-rs77516488	10	101254527	0	0	0	89516	0	0	0
GSA-rs77519804	10	68079747	279	279	0	89237	0.311676	0.311676	0
GSA-rs77520345	10	17047864	1	1	0	89515	0.00111712	0.00111712	0
GSA-rs77520766	10	15453070	1	1	0	89515	0.00111712	0.00111712	0
GSA-rs77524578	10	62571228	0	0	0	89516	0	0	0
GSA-rs77525974	10	11726066	0	0	0	89516	0	0	0
GSA-rs77526552	10	73254106	1	1	0	89515	0.00111712	0.00111712	0
GSA-rs77532396	10	86748950	2	2	0	89514	0.00223424	0.00223424	0
GSA-rs77532868	10	88081438	2	1	1	89514	0.00223424	0.00111712	0.00111712
GSA-rs77538645	10	55646895	12	12	0	89504	0.0134054	0.0134054	0
GSA-rs77538948	10	95529230	0	0	0	89516	0	0	0
GSA-rs77539140	10	66883025	38	33	5	89478	0.0424505	0.0368649	0.00558559
GSA-rs77540707	10	52756369	2	2	0	89514	0.00223424	0.00223424	0
GSA-rs77541989	10	124299697	0	0	0	89516	0	0	0
GSA-rs77544624	10	118540209	6	0	6	89510	0.00670271	0	0.00670271
GSA-rs77546156	10	14175426	1	0	1	89515	0.00111712	0	0.00111712
GSA-rs77546729	10	130476250	1	0	1	89515	0.00111712	0	0.00111712
GSA-rs77547371	10	92259153	1	0	1	89515	0.00111712	0	0.00111712
GSA-rs77548347	10	64297088	0	0	0	89516	0	0	0
GSA-rs77548755	10	128145950	2	1	1	89514	0.00223424	0.00111712	0.00111712
GSA-rs77550482	10	121527130	1	0	1	89515	0.00111712	0	0.00111712
GSA-rs77553765	10	50985985	6	2	4	89510	0.00670271	0.00223424	0.00446847
GSA-rs77553813	10	25428915	0	0	0	89516	0	0	0
GSA-rs77555440	10	112596122	0	0	0	89516	0	0	0
GSA-rs77556098	10	12069553	3	0	3	89513	0.00335136	0	0.00335136
GSA-rs77559139	10	124275372	0	0	0	89516	0	0	0
GSA-rs77560264	10	133270159	6	2	4	89510	0.00670271	0.00223424	0.00446847
GSA-rs77561060	10	12408247	0	0	0	89516	0	0	0
GSA-rs77561130	10	69015302	0	0	0	89516	0	0	0
GSA-rs77567868	10	47536152	1915	53	1862	87601	2.13928	0.0592073	2.08008
GSA-rs77570397	10	24292752	0	0	0	89516	0	0	0
GSA-rs77571787	10	76384955	0	0	0	89516	0	0	0
GSA-rs77573836	10	78425110	3	3	0	89513	0.00335136	0.00335136	0
GSA-rs77576448	10	59860551	0	0	0	89516	0	0	0
GSA-rs77584595	10	44993031	1	1	0	89515	0.00111712	0.00111712	0
GSA-rs77585493	10	114433547	4	3	1	89512	0.00446847	0.00335136	0.00111712
GSA-rs77593490	10	55886458	4	4	0	89512	0.00446847	0.00446847	0
GSA-rs77594707	10	31673070	0	0	0	89516	0	0	0
GSA-rs77594873	10	35071485	117	0	117	89399	0.130703	0	0.130703
GSA-rs77596591	10	130480136	1	0	1	89515	0.00111712	0	0.00111712
GSA-rs77598379	10	115169066	0	0	0	89516	0	0	0
GSA-rs77599405	10	54159820	4	1	3	89512	0.00446847	0.00111712	0.00335136
GSA-rs77599687	10	16406690	3	2	1	89513	0.00335136	0.00223424	0.00111712
GSA-rs77603041	10	36396060	0	0	0	89516	0	0	0
GSA-rs77605612	10	77718132	0	0	0	89516	0	0	0
GSA-rs77606790	10	110874704	1	1	0	89515	0.00111712	0.00111712	0
GSA-rs77607011	10	111660144	1	1	0	89515	0.00111712	0.00111712	0
GSA-rs77607834	10	71022743	0	0	0	89516	0	0	0
GSA-rs77609090	10	101169434	0	0	0	89516	0	0	0
GSA-rs77611247	10	12285815	1	0	1	89515	0.00111712	0	0.00111712
GSA-rs77614630	10	20194894	2	2	0	89514	0.00223424	0.00223424	0
GSA-rs77615002	10	78172023	1	0	1	89515	0.00111712	0	0.00111712
GSA-rs77616710	10	85791772	11	11	0	89505	0.0122883	0.0122883	0
GSA-rs77616788	10	118647031	0	0	0	89516	0	0	0
GSA-rs77618137	10	118770562	0	0	0	89516	0	0	0
GSA-rs77618593	10	72989368	1	1	0	89515	0.00111712	0.00111712	0
GSA-rs77620768	10	87782983	2	1	1	89514	0.00223424	0.00111712	0.00111712
GSA-rs77621106	10	96667669	4	2	2	89512	0.00446847	0.00223424	0.00223424
GSA-rs77622501	10	33298440	0	0	0	89516	0	0	0
GSA-rs77622959	10	89375099	2	0	2	89514	0.00223424	0	0.00223424
GSA-rs77623098	10	110799830	1	1	0	89515	0.00111712	0.00111712	0
GSA-rs77625833	10	65462195	0	0	0	89516	0	0	0
GSA-rs77629318	10	71534063	1	0	1	89515	0.00111712	0	0.00111712
GSA-rs77631044	10	124309488	0	0	0	89516	0	0	0
GSA-rs77634290	10	72816249	1	1	0	89515	0.00111712	0.00111712	0
GSA-rs77637337	10	33754020	0	0	0	89516	0	0	0
GSA-rs77639573	10	78408796	3	3	0	89513	0.00335136	0.00335136	0
GSA-rs77639654	10	118535436	6	0	6	89510	0.00670271	0	0.00670271
GSA-rs77640096	10	5602688	11	11	0	89505	0.0122883	0.0122883	0
GSA-rs77641419	10	33656853	0	0	0	89516	0	0	0
GSA-rs77644473	10	124303086	0	0	0	89516	0	0	0
GSA-rs77649453	10	9274445	1	1	0	89515	0.00111712	0.00111712	0
GSA-rs77650368	10	79803121	0	0	0	89516	0	0	0
GSA-rs77651271	10	609011	0	0	0	89516	0	0	0
GSA-rs77651605	10	11861549	2	0	2	89514	0.00223424	0	0.00223424
GSA-rs77652395	10	111947275	1	1	0	89515	0.00111712	0.00111712	0
GSA-rs77653539	10	133645708	2	1	1	89514	0.00223424	0.00111712	0.00111712
GSA-rs77654772	10	73433191	1	1	0	89515	0.00111712	0.00111712	0
GSA-rs77661988	10	14664946	1	0	1	89515	0.00111712	0	0.00111712
GSA-rs77663198	10	72552354	8	1	7	89508	0.00893695	0.00111712	0.00781983
GSA-rs77666327	10	85812323	1	1	0	89515	0.00111712	0.00111712	0
GSA-rs77666569	10	13779388	1	0	1	89515	0.00111712	0	0.00111712
GSA-rs77669590	10	127469078	0	0	0	89516	0	0	0
GSA-rs77673208	10	72911005	1	1	0	89515	0.00111712	0.00111712	0
GSA-rs77673666	10	72284402	1	1	0	89515	0.00111712	0.00111712	0
GSA-rs77679203	10	117512621	0	0	0	89516	0	0	0
GSA-rs77681249	10	77687674	0	0	0	89516	0	0	0
GSA-rs77691520	10	34606901	3	3	0	89513	0.00335136	0.00335136	0
GSA-rs77692398	10	10286431	2	1	1	89514	0.00223424	0.00111712	0.00111712
GSA-rs77696125	10	120383533	0	0	0	89516	0	0	0
GSA-rs77696704	10	128780467	3	0	3	89513	0.00335136	0	0.00335136
GSA-rs77697334	10	12816767	1	0	1	89515	0.00111712	0	0.00111712
GSA-rs77698507	10	21093331	3	0	3	89513	0.00335136	0	0.00335136
GSA-rs77698609	10	15353973	1	1	0	89515	0.00111712	0.00111712	0
GSA-rs77698772	10	109671713	2	0	2	89514	0.00223424	0	0.00223424
GSA-rs7770	10	5807521	1	1	0	89515	0.00111712	0.00111712	0
GSA-rs77700182	10	75099651	0	0	0	89516	0	0	0
GSA-rs77702751	10	59401022	7	2	5	89509	0.00781983	0.00223424	0.00558559
GSA-rs77703344	10	119486949	0	0	0	89516	0	0	0
GSA-rs77703417	10	107893968	0	0	0	89516	0	0	0
GSA-rs77706535	10	8232800	0	0	0	89516	0	0	0
GSA-rs77707291	10	101764990	2	0	2	89514	0.00223424	0	0.00223424
GSA-rs77707906	10	30978985	0	0	0	89516	0	0	0
GSA-rs77709021	10	1674342	5	0	5	89511	0.00558559	0	0.00558559
GSA-rs77709903	10	12545993	0	0	0	89516	0	0	0
GSA-rs77713165	10	92289637	1	0	1	89515	0.00111712	0	0.00111712
GSA-rs77716377	10	73384994	1	1	0	89515	0.00111712	0.00111712	0
GSA-rs77716840	10	93133031	0	0	0	89516	0	0	0
GSA-rs77720165	10	135095152	2	1	1	89514	0.00223424	0.00111712	0.00111712
GSA-rs77720404	10	124046501	0	0	0	89516	0	0	0
GSA-rs77722620	10	92808186	0	0	0	89516	0	0	0
GSA-rs77723286	10	100513139	0	0	0	89516	0	0	0
GSA-rs77723440	10	77758201	0	0	0	89516	0	0	0
GSA-rs77725320	10	99061337	1	1	0	89515	0.00111712	0.00111712	0
GSA-rs77726156	10	134757339	9	1	8	89507	0.0100541	0.00111712	0.00893695
GSA-rs77726527	10	18481525	0	0	0	89516	0	0	0
GSA-rs77732263	10	118973059	0	0	0	89516	0	0	0
GSA-rs77733109	10	71380529	0	0	0	89516	0	0	0
GSA-rs77733114	10	28220669	0	0	0	89516	0	0	0
GSA-rs77733274	10	74943922	1	1	0	89515	0.00111712	0.00111712	0
GSA-rs77733275	10	75574482	0	0	0	89516	0	0	0
GSA-rs77736670	10	4100530	1	0	1	89515	0.00111712	0	0.00111712
GSA-rs77736709	10	127790688	1	0	1	89515	0.00111712	0	0.00111712
GSA-rs77740579	10	74071048	0	0	0	89516	0	0	0
GSA-rs77740805	10	9393484	1	1	0	89515	0.00111712	0.00111712	0
GSA-rs77743120	10	63165260	2	2	0	89514	0.00223424	0.00223424	0
GSA-rs77744464	10	87708790	2	1	1	89514	0.00223424	0.00111712	0.00111712
GSA-rs77744682	10	23593328	0	0	0	89516	0	0	0
GSA-rs77746026	10	73514869	1	1	0	89515	0.00111712	0.00111712	0
GSA-rs77747814	10	78604846	1	1	0	89515	0.00111712	0.00111712	0
GSA-rs77750045	10	83918209	5	5	0	89511	0.00558559	0.00558559	0
GSA-rs77750208	10	69940089	0	0	0	89516	0	0	0
GSA-rs77750841	10	11198564	1	0	1	89515	0.00111712	0	0.00111712
GSA-rs77751851	10	22236239	0	0	0	89516	0	0	0
GSA-rs77753551	10	98018746	0	0	0	89516	0	0	0
GSA-rs77756617	10	255319	1	0	1	89515	0.00111712	0	0.00111712
GSA-rs77756918	10	60740846	0	0	0	89516	0	0	0
GSA-rs77757423	10	65684068	1	1	0	89515	0.00111712	0.00111712	0
GSA-rs77757492	10	25674087	1	1	0	89515	0.00111712	0.00111712	0
GSA-rs77758303	10	72821206	1	1	0	89515	0.00111712	0.00111712	0
GSA-rs77763285	10	54480395	3	1	2	89513	0.00335136	0.00111712	0.00223424
GSA-rs77764088	10	4288690	1	0	1	89515	0.00111712	0	0.00111712
GSA-rs77767810	10	4578685	2	0	2	89514	0.00223424	0	0.00223424
GSA-rs77771913	10	3366193	27	0	27	89489	0.0301622	0	0.0301622
GSA-rs77772193	10	122253439	0	0	0	89516	0	0	0
GSA-rs77773685	10	130234895	1	0	1	89515	0.00111712	0	0.00111712
GSA-rs77774048	10	83259142	2	1	1	89514	0.00223424	0.00111712	0.00111712
GSA-rs77774559	10	134836822	11	1	10	89505	0.0122883	0.00111712	0.0111712
GSA-rs77780297	10	29612060	1	0	1	89515	0.00111712	0	0.00111712
GSA-rs77781694	10	85329803	8	3	5	89508	0.00893695	0.00335136	0.00558559
GSA-rs77782977	10	1066594	4	0	4	89512	0.00446847	0	0.00446847
GSA-rs77785577	10	89657594	0	0	0	89516	0	0	0
GSA-rs77786829	10	2645410	30	0	30	89486	0.0335136	0	0.0335136
GSA-rs77792315	10	65405615	0	0	0	89516	0	0	0
GSA-rs77792823	10	17627056	3	1	2	89513	0.00335136	0.00111712	0.00223424
GSA-rs77795162	10	114809149	0	0	0	89516	0	0	0
GSA-rs77798235	10	125316594	2	0	2	89514	0.00223424	0	0.00223424
GSA-rs77801208	10	67260747	29	29	0	89487	0.0323964	0.0323964	0
GSA-rs77802473	10	6686433	27	7	20	89489	0.0301622	0.00781983	0.0223424
GSA-rs77803441	10	52717857	2	2	0	89514	0.00223424	0.00223424	0
GSA-rs77804613	10	71032069	0	0	0	89516	0	0	0
GSA-rs77804826	10	17808880	0	0	0	89516	0	0	0
GSA-rs77805203	10	106218093	0	0	0	89516	0	0	0
GSA-rs77807756	10	30828483	1	0	1	89515	0.00111712	0	0.00111712
GSA-rs77808092	10	17291374	1	1	0	89515	0.00111712	0.00111712	0
GSA-rs77812656	10	9012260	2	1	1	89514	0.00223424	0.00111712	0.00111712
GSA-rs77816656	10	27839999	0	0	0	89516	0	0	0
GSA-rs77818814	10	13234693	11	11	0	89505	0.0122883	0.0122883	0
GSA-rs77824198	10	102071181	0	0	0	89516	0	0	0
GSA-rs77824252	10	97681928	1	0	1	89515	0.00111712	0	0.00111712
GSA-rs77825471	10	3184564	19	3	16	89497	0.0212253	0.00335136	0.0178739
GSA-rs77826976	10	17589343	7	7	0	89509	0.00781983	0.00781983	0
GSA-rs77832622	10	44601196	2	1	1	89514	0.00223424	0.00111712	0.00111712
GSA-rs77832813	10	65827159	2	1	1	89514	0.00223424	0.00111712	0.00111712
GSA-rs77833264	10	130655875	1	0	1	89515	0.00111712	0	0.00111712
GSA-rs77836203	10	44070357	1	0	1	89515	0.00111712	0	0.00111712
GSA-rs77836410	10	7447397	0	0	0	89516	0	0	0
GSA-rs77839202	10	28299147	0	0	0	89516	0	0	0
GSA-rs77839755	10	74054658	0	0	0	89516	0	0	0
GSA-rs77845912	10	33342540	0	0	0	89516	0	0	0
GSA-rs77846941	10	18418893	0	0	0	89516	0	0	0
GSA-rs77846991	10	50447452	5	2	3	89511	0.00558559	0.00223424	0.00335136
GSA-rs77847240	10	36376457	0	0	0	89516	0	0	0
GSA-rs77850387	10	103865999	0	0	0	89516	0	0	0
GSA-rs77851378	10	110148549	4	3	1	89512	0.00446847	0.00335136	0.00111712
GSA-rs77853538	10	85017446	2	1	1	89514	0.00223424	0.00111712	0.00111712
GSA-rs77853847	10	100766799	0	0	0	89516	0	0	0
GSA-rs77855686	10	134394432	3	1	2	89513	0.00335136	0.00111712	0.00223424
GSA-rs77856228	10	66734101	0	0	0	89516	0	0	0
GSA-rs77860299	10	44853470	2	1	1	89514	0.00223424	0.00111712	0.00111712
GSA-rs77862783	10	108795366	2	0	2	89514	0.00223424	0	0.00223424
GSA-rs77863134	10	56301690	27	26	1	89489	0.0301622	0.0290451	0.00111712
GSA-rs77863595	10	62839369	0	0	0	89516	0	0	0
GSA-rs77865482	10	125484798	0	0	0	89516	0	0	0
GSA-rs77866929	10	50640218	6	2	4	89510	0.00670271	0.00223424	0.00446847
GSA-rs77868607	10	82394992	4	1	3	89512	0.00446847	0.00111712	0.00335136
GSA-rs77869329	10	124257767	0	0	0	89516	0	0	0
GSA-rs77870894	10	123803475	0	0	0	89516	0	0	0
GSA-rs77872297	10	22939876	0	0	0	89516	0	0	0
GSA-rs77873432	10	50180673	5	2	3	89511	0.00558559	0.00223424	0.00335136
GSA-rs77873449	10	10170246	2	1	1	89514	0.00223424	0.00111712	0.00111712
GSA-rs77874307	10	18603738	0	0	0	89516	0	0	0
GSA-rs77874464	10	83867184	5	5	0	89511	0.00558559	0.00558559	0
GSA-rs77875212	10	77233254	0	0	0	89516	0	0	0
GSA-rs77876270	10	124818495	0	0	0	89516	0	0	0
GSA-rs77876690	10	78389040	3	3	0	89513	0.00335136	0.00335136	0
GSA-rs77884234	10	1799707	3	0	3	89513	0.00335136	0	0.00335136
GSA-rs77886882	10	30628829	0	0	0	89516	0	0	0
GSA-rs77890299	10	133514013	1	1	0	89515	0.00111712	0.00111712	0
GSA-rs77890708	10	24699783	0	0	0	89516	0	0	0
GSA-rs77890861	10	112094167	1	1	0	89515	0.00111712	0.00111712	0
GSA-rs77892758	10	87772207	2	1	1	89514	0.00223424	0.00111712	0.00111712
GSA-rs77894027	10	3594796	0	0	0	89516	0	0	0
GSA-rs77894611	10	97077979	2	1	1	89514	0.00223424	0.00111712	0.00111712
GSA-rs77897657	10	44429049	0	0	0	89516	0	0	0
GSA-rs77901650	10	9973626	2	1	1	89514	0.00223424	0.00111712	0.00111712
GSA-rs77902356	10	15144598	2	0	2	89514	0.00223424	0	0.00223424
GSA-rs77903082	10	121050603	0	0	0	89516	0	0	0
GSA-rs77903593	10	93680944	3	0	3	89513	0.00335136	0	0.00335136
GSA-rs77905738	10	53142395	5	5	0	89511	0.00558559	0.00558559	0
GSA-rs77905867	10	9847922	1	1	0	89515	0.00111712	0.00111712	0
GSA-rs77906158	10	55074671	1	1	0	89515	0.00111712	0.00111712	0
GSA-rs77907161	10	33496446	0	0	0	89516	0	0	0
GSA-rs77907168	10	72251422	2	0	2	89514	0.00223424	0	0.00223424
GSA-rs77908245	10	73987822	1	1	0	89515	0.00111712	0.00111712	0
GSA-rs77908423	10	54028059	4	1	3	89512	0.00446847	0.00111712	0.00335136
GSA-rs77911109	10	42398310	223	59	164	89293	0.249117	0.06591	0.183207
GSA-rs77912167	10	53302022	2	2	0	89514	0.00223424	0.00223424	0
GSA-rs77913796	10	4657954	1	0	1	89515	0.00111712	0	0.00111712
GSA-rs77914714	10	123046157	0	0	0	89516	0	0	0
GSA-rs77915324	10	65112545	2	2	0	89514	0.00223424	0.00223424	0
GSA-rs77916121	10	86159364	2	1	1	89514	0.00223424	0.00111712	0.00111712
GSA-rs77918654	10	30602997	0	0	0	89516	0	0	0
GSA-rs77929919	10	7639925	0	0	0	89516	0	0	0
GSA-rs77931744	10	90915859	0	0	0	89516	0	0	0
GSA-rs77931855	10	14589690	2	0	2	89514	0.00223424	0	0.00223424
GSA-rs77932070	10	15370545	1	1	0	89515	0.00111712	0.00111712	0
GSA-rs77932926	10	107418626	1	1	0	89515	0.00111712	0.00111712	0
GSA-rs77936264	10	59034623	10	4	6	89506	0.0111712	0.00446847	0.00670271
GSA-rs77936408	10	2832580	22	0	22	89494	0.0245766	0	0.0245766
GSA-rs77937818	10	57136506	9	9	0	89507	0.0100541	0.0100541	0
GSA-rs77941681	10	98808210	3	1	2	89513	0.00335136	0.00111712	0.00223424
GSA-rs77941703	10	11976406	2	0	2	89514	0.00223424	0	0.00223424
GSA-rs77943453	10	7434580	0	0	0	89516	0	0	0
GSA-rs77947000	10	35833157	0	0	0	89516	0	0	0
GSA-rs77949871	10	28647270	1	0	1	89515	0.00111712	0	0.00111712
GSA-rs77950262	10	13924143	1	0	1	89515	0.00111712	0	0.00111712
GSA-rs77950787	10	63450774	2	2	0	89514	0.00223424	0.00223424	0
GSA-rs77951020	10	3195200	19	3	16	89497	0.0212253	0.00335136	0.0178739
GSA-rs77951812	10	91295685	2	0	2	89514	0.00223424	0	0.00223424
GSA-rs77952591	10	78300681	1	0	1	89515	0.00111712	0	0.00111712
GSA-rs77952867	10	7226008	0	0	0	89516	0	0	0
GSA-rs77956779	10	119916625	0	0	0	89516	0	0	0
GSA-rs77957146	10	78634926	0	0	0	89516	0	0	0
GSA-rs77959741	10	13883784	1	0	1	89515	0.00111712	0	0.00111712
GSA-rs77960297	10	61495217	0	0	0	89516	0	0	0
GSA-rs77960360	10	17147270	1	1	0	89515	0.00111712	0.00111712	0
GSA-rs77961477	10	81153006	0	0	0	89516	0	0	0
GSA-rs77963432	10	78604926	1	1	0	89515	0.00111712	0.00111712	0
GSA-rs77963678	10	18482561	0	0	0	89516	0	0	0
GSA-rs77967679	10	69039498	0	0	0	89516	0	0	0
GSA-rs77972751	10	61047500	0	0	0	89516	0	0	0
GSA-rs77973151	10	17592408	5	5	0	89511	0.00558559	0.00558559	0
GSA-rs77974095	10	124950846	0	0	0	89516	0	0	0
GSA-rs77974351	10	92885225	0	0	0	89516	0	0	0
GSA-rs77974909	10	25681705	1	1	0	89515	0.00111712	0.00111712	0
GSA-rs77978884	10	130976754	2	0	2	89514	0.00223424	0	0.00223424
GSA-rs77979992	10	102649954	0	0	0	89516	0	0	0
GSA-rs77981658	10	78569681	2	2	0	89514	0.00223424	0.00223424	0
GSA-rs77983619	10	22387115	0	0	0	89516	0	0	0
GSA-rs77984627	10	24570486	0	0	0	89516	0	0	0
GSA-rs77988445	10	101416682	0	0	0	89516	0	0	0
GSA-rs77988705	10	6649361	1	0	1	89515	0.00111712	0	0.00111712
GSA-rs77991542	10	15520643	1	1	0	89515	0.00111712	0.00111712	0
GSA-rs77991902	10	102367376	0	0	0	89516	0	0	0
GSA-rs77992206	10	64117659	1	0	1	89515	0.00111712	0	0.00111712
GSA-rs77996285	10	107738917	0	0	0	89516	0	0	0
GSA-rs77996662	10	17351555	2	2	0	89514	0.00223424	0.00223424	0
GSA-rs77996822	10	25391659	0	0	0	89516	0	0	0
GSA-rs77999328	10	100247776	0	0	0	89516	0	0	0
GSA-rs78000585	10	115667250	0	0	0	89516	0	0	0
GSA-rs78001571	10	36232798	0	0	0	89516	0	0	0
GSA-rs78002787	10	93235862	1	0	1	89515	0.00111712	0	0.00111712
GSA-rs78009350	10	75874440	0	0	0	89516	0	0	0
GSA-rs78009943	10	34957570	5	2	3	89511	0.00558559	0.00223424	0.00335136
GSA-rs78010021	10	112567614	0	0	0	89516	0	0	0
GSA-rs78012433	10	58856405	37	36	1	89479	0.0413334	0.0402163	0.00111712
GSA-rs78014099	10	28447337	2	2	0	89514	0.00223424	0.00223424	0
GSA-rs78014612	10	132730601	2	1	1	89514	0.00223424	0.00111712	0.00111712
GSA-rs78014659	10	45320460	192	2	190	89324	0.214487	0.00223424	0.212253
GSA-rs78014787	10	70556350	0	0	0	89516	0	0	0
GSA-rs78016320	10	43728751	1	0	1	89515	0.00111712	0	0.00111712
GSA-rs78017359	10	131155624	2	0	2	89514	0.00223424	0	0.00223424
GSA-rs78017691	10	131084775	2	0	2	89514	0.00223424	0	0.00223424
GSA-rs78018654	10	13005426	2	0	2	89514	0.00223424	0	0.00223424
GSA-rs78020435	10	123800272	0	0	0	89516	0	0	0
GSA-rs78020880	10	124852267	0	0	0	89516	0	0	0
GSA-rs78021361	10	33654034	0	0	0	89516	0	0	0
GSA-rs78023204	10	13995986	1	0	1	89515	0.00111712	0	0.00111712
GSA-rs78023800	10	65277256	0	0	0	89516	0	0	0
GSA-rs78030310	10	5397167	12	11	1	89504	0.0134054	0.0122883	0.00111712
GSA-rs78030671	10	111461479	1	1	0	89515	0.00111712	0.00111712	0
GSA-rs78030732	10	11515466	0	0	0	89516	0	0	0
GSA-rs78032240	10	115310181	1	0	1	89515	0.00111712	0	0.00111712
GSA-rs78034600	10	49968085	8	2	6	89508	0.00893695	0.00223424	0.00670271
GSA-rs78035224	10	117675823	1	0	1	89515	0.00111712	0	0.00111712
GSA-rs78036877	10	120218834	0	0	0	89516	0	0	0
GSA-rs78037285	10	134367856	3	1	2	89513	0.00335136	0.00111712	0.00223424
GSA-rs78038249	10	108331713	1	1	0	89515	0.00111712	0.00111712	0
GSA-rs78039966	10	48450729	3	2	1	89513	0.00335136	0.00223424	0.00111712
GSA-rs78041737	10	92867622	0	0	0	89516	0	0	0
GSA-rs78042953	10	3302297	29	0	29	89487	0.0323964	0	0.0323964
GSA-rs78047380	10	1675929	5	0	5	89511	0.00558559	0	0.00558559
GSA-rs78051542	10	101872930	0	0	0	89516	0	0	0
GSA-rs78060993	10	50549116	6	2	4	89510	0.00670271	0.00223424	0.00446847
GSA-rs78062603	10	119718981	0	0	0	89516	0	0	0
GSA-rs78063372	10	10438046	2	1	1	89514	0.00223424	0.00111712	0.00111712
GSA-rs78066532	10	69635372	0	0	0	89516	0	0	0
GSA-rs78067192	10	109832846	44	43	1	89472	0.0491532	0.0480361	0.00111712
GSA-rs780682	10	73124160	1	1	0	89515	0.00111712	0.00111712	0
GSA-rs78068770	10	119150515	0	0	0	89516	0	0	0
GSA-rs78068995	10	125780647	0	0	0	89516	0	0	0
GSA-rs78070232	10	112848724	0	0	0	89516	0	0	0
GSA-rs78070631	10	78378600	3	3	0	89513	0.00335136	0.00335136	0
GSA-rs78072126	10	103998100	0	0	0	89516	0	0	0
GSA-rs78072528	10	131193275	1	0	1	89515	0.00111712	0	0.00111712
GSA-rs78073630	10	19724676	9	8	1	89507	0.0100541	0.00893695	0.00111712
GSA-rs78074430	10	94086724	0	0	0	89516	0	0	0
GSA-rs78074456	10	1251029	26	0	26	89490	0.0290451	0	0.0290451
GSA-rs78074890	10	52566906	2	2	0	89514	0.00223424	0.00223424	0
GSA-rs78079289	10	77584795	0	0	0	89516	0	0	0
GSA-rs78082548	10	30569010	1	0	1	89515	0.00111712	0	0.00111712
GSA-rs78082693	10	90025961	0	0	0	89516	0	0	0
GSA-rs78082731	10	108251500	1	1	0	89515	0.00111712	0.00111712	0
GSA-rs78083225	10	103312305	2	0	2	89514	0.00223424	0	0.00223424
GSA-rs78084837	10	29016367	0	0	0	89516	0	0	0
GSA-rs78084887	10	127475693	0	0	0	89516	0	0	0
GSA-rs78085670	10	123101506	0	0	0	89516	0	0	0
GSA-rs78085788	10	19329685	5	1	4	89511	0.00558559	0.00111712	0.00446847
GSA-rs78089008	10	102671093	0	0	0	89516	0	0	0
GSA-rs78093510	10	7007178	1	0	1	89515	0.00111712	0	0.00111712
GSA-rs78097027	10	98047575	0	0	0	89516	0	0	0
GSA-rs78099008	10	106658658	12	3	9	89504	0.0134054	0.00335136	0.0100541
GSA-rs78099843	10	105038008	0	0	0	89516	0	0	0
GSA-rs78107160	10	109465290	2	0	2	89514	0.00223424	0	0.00223424
GSA-rs78112935	10	7139607	0	0	0	89516	0	0	0
GSA-rs78114906	10	120227089	0	0	0	89516	0	0	0
GSA-rs78115362	10	70752258	0	0	0	89516	0	0	0
GSA-rs78115717	10	10495727	2	1	1	89514	0.00223424	0.00111712	0.00111712
GSA-rs78115787	10	33278600	3	0	3	89513	0.00335136	0	0.00335136
GSA-rs78116685	10	75109664	0	0	0	89516	0	0	0
GSA-rs78125910	10	23811147	0	0	0	89516	0	0	0
GSA-rs78129627	10	9293648	1	1	0	89515	0.00111712	0.00111712	0
GSA-rs78130758	10	97883062	0	0	0	89516	0	0	0
GSA-rs78131289	10	116381748	0	0	0	89516	0	0	0
GSA-rs78132252	10	70984526	0	0	0	89516	0	0	0
GSA-rs78132747	10	57782101	12	11	1	89504	0.0134054	0.0122883	0.00111712
GSA-rs78134528	10	131697355	2	0	2	89514	0.00223424	0	0.00223424
GSA-rs78135653	10	70546129	0	0	0	89516	0	0	0
GSA-rs78136174	10	35370943	2	0	2	89514	0.00223424	0	0.00223424
GSA-rs78137754	10	115671672	0	0	0	89516	0	0	0
GSA-rs78137848	10	4992440	1	0	1	89515	0.00111712	0	0.00111712
GSA-rs78139394	10	125589698	0	0	0	89516	0	0	0
GSA-rs78142421	10	130800503	2	0	2	89514	0.00223424	0	0.00223424
GSA-rs78143485	10	16400240	3	2	1	89513	0.00335136	0.00223424	0.00111712
GSA-rs78143698	10	53394320	12	12	0	89504	0.0134054	0.0134054	0
GSA-rs78143821	10	94480779	1	0	1	89515	0.00111712	0	0.00111712
GSA-rs78145470	10	104172112	0	0	0	89516	0	0	0
GSA-rs78146281	10	12873121	1	0	1	89515	0.00111712	0	0.00111712
GSA-rs78146673	10	70831005	0	0	0	89516	0	0	0
GSA-rs78147065	10	77871388	0	0	0	89516	0	0	0
GSA-rs78150687	10	133734797	1	1	0	89515	0.00111712	0.00111712	0
GSA-rs78151862	10	45164146	3	1	2	89513	0.00335136	0.00111712	0.00223424
GSA-rs78151965	10	17559871	7	7	0	89509	0.00781983	0.00781983	0
GSA-rs78151993	10	73482803	1	1	0	89515	0.00111712	0.00111712	0
GSA-rs78152245	10	23977864	0	0	0	89516	0	0	0
GSA-rs78152405	10	87236368	1	1	0	89515	0.00111712	0.00111712	0
GSA-rs78154057	10	13492172	0	0	0	89516	0	0	0
GSA-rs78155419	10	44373721	0	0	0	89516	0	0	0
GSA-rs78156408	10	105719576	3	0	3	89513	0.00335136	0	0.00335136
GSA-rs78156705	10	13499820	0	0	0	89516	0	0	0
GSA-rs78156848	10	77399327	0	0	0	89516	0	0	0
GSA-rs78162354	10	108300024	1	1	0	89515	0.00111712	0.00111712	0
GSA-rs78165202	10	83875778	5	5	0	89511	0.00558559	0.00558559	0
GSA-rs78167358	10	89918487	0	0	0	89516	0	0	0
GSA-rs78167699	10	1652736	6	0	6	89510	0.00670271	0	0.00670271
GSA-rs78169093	10	110347596	3	3	0	89513	0.00335136	0.00335136	0
GSA-rs78169109	10	89849352	0	0	0	89516	0	0	0
GSA-rs78173306	10	130225689	1	0	1	89515	0.00111712	0	0.00111712
GSA-rs78173713	10	95203617	0	0	0	89516	0	0	0
GSA-rs78175245	10	78518106	48	48	0	89468	0.0536217	0.0536217	0
GSA-rs78180686	10	105603794	0	0	0	89516	0	0	0
GSA-rs78181031	10	12511176	0	0	0	89516	0	0	0
GSA-rs78185874	10	78351863	1	1	0	89515	0.00111712	0.00111712	0
GSA-rs78196299	10	82031810	1	1	0	89515	0.00111712	0.00111712	0
GSA-rs78196698	10	71056648	0	0	0	89516	0	0	0
GSA-rs78197031	10	44345134	0	0	0	89516	0	0	0
GSA-rs78201469	10	26206578	0	0	0	89516	0	0	0
GSA-rs78201889	10	4630288	0	0	0	89516	0	0	0
GSA-rs78203545	10	53575107	2	2	0	89514	0.00223424	0.00223424	0
GSA-rs78208997	10	16700820	1	1	0	89515	0.00111712	0.00111712	0
GSA-rs78212281	10	125572765	0	0	0	89516	0	0	0
GSA-rs78212669	10	16336166	3	2	1	89513	0.00335136	0.00223424	0.00111712
GSA-rs78215064	10	129770282	1	0	1	89515	0.00111712	0	0.00111712
GSA-rs78216546	10	76479660	0	0	0	89516	0	0	0
GSA-rs78218133	10	73936988	1	1	0	89515	0.00111712	0.00111712	0
GSA-rs78220924	10	2981421	21	0	21	89495	0.0234595	0	0.0234595
GSA-rs78222951	10	11358668	1	0	1	89515	0.00111712	0	0.00111712
GSA-rs78223605	10	52624295	2	2	0	89514	0.00223424	0.00223424	0
GSA-rs78224540	10	68531772	11	11	0	89505	0.0122883	0.0122883	0
GSA-rs78227482	10	7014356	1	0	1	89515	0.00111712	0	0.00111712
GSA-rs78228191	10	60137237	0	0	0	89516	0	0	0
GSA-rs78228363	10	92967031	0	0	0	89516	0	0	0
GSA-rs78231186	10	133213403	6	2	4	89510	0.00670271	0.00223424	0.00446847
GSA-rs78232937	10	98145083	1	1	0	89515	0.00111712	0.00111712	0
GSA-rs78234110	10	125935908	3	2	1	89513	0.00335136	0.00223424	0.00111712
GSA-rs78242528	10	31247651	1	0	1	89515	0.00111712	0	0.00111712
GSA-rs78244802	10	14560330	1	0	1	89515	0.00111712	0	0.00111712
GSA-rs78246462	10	20115257	2	1	1	89514	0.00223424	0.00111712	0.00111712
GSA-rs78246663	10	55659854	4	4	0	89512	0.00446847	0.00446847	0
GSA-rs78248706	10	78393526	3	3	0	89513	0.00335136	0.00335136	0
GSA-rs78249876	10	74707078	1	1	0	89515	0.00111712	0.00111712	0
GSA-rs78250576	10	35073781	117	0	117	89399	0.130703	0	0.130703
GSA-rs78250596	10	122889180	1	1	0	89515	0.00111712	0.00111712	0
GSA-rs78253544	10	2769190	23	0	23	89493	0.0256937	0	0.0256937
GSA-rs78254265	10	83465000	1	1	0	89515	0.00111712	0.00111712	0
GSA-rs78256989	10	42858841	37	0	37	89479	0.0413334	0	0.0413334
GSA-rs78257485	10	105571541	0	0	0	89516	0	0	0
GSA-rs78258836	10	82608070	5	1	4	89511	0.00558559	0.00111712	0.00446847
GSA-rs78260654	10	2882324	21	0	21	89495	0.0234595	0	0.0234595
GSA-rs78260926	10	13065042	2	0	2	89514	0.00223424	0	0.00223424
GSA-rs78262130	10	5532275	12	11	1	89504	0.0134054	0.0122883	0.00111712
GSA-rs78266345	10	58390087	2	1	1	89514	0.00223424	0.00111712	0.00111712
GSA-rs78267570	10	45343856	130	2	128	89386	0.145225	0.00223424	0.142991
GSA-rs78269432	10	75970220	2	2	0	89514	0.00223424	0.00223424	0
GSA-rs78270405	10	57204964	9	9	0	89507	0.0100541	0.0100541	0
GSA-rs78271064	10	72962189	1	1	0	89515	0.00111712	0.00111712	0
GSA-rs78271758	10	124290171	0	0	0	89516	0	0	0
GSA-rs78272063	10	134334179	7	1	6	89509	0.00781983	0.00111712	0.00670271
GSA-rs78272988	10	24009060	0	0	0	89516	0	0	0
GSA-rs78275065	10	50573935	6	2	4	89510	0.00670271	0.00223424	0.00446847
GSA-rs78275073	10	21454276	1	0	1	89515	0.00111712	0	0.00111712
GSA-rs78276822	10	25623190	1	1	0	89515	0.00111712	0.00111712	0
GSA-rs78277713	10	79391062	0	0	0	89516	0	0	0
GSA-rs78278488	10	61284384	0	0	0	89516	0	0	0
GSA-rs78279946	10	19854163	2	2	0	89514	0.00223424	0.00223424	0
GSA-rs78281323	10	122406856	0	0	0	89516	0	0	0
GSA-rs78281435	10	72030075	0	0	0	89516	0	0	0
GSA-rs78282969	10	87251998	1	1	0	89515	0.00111712	0.00111712	0
GSA-rs78283306	10	44196208	0	0	0	89516	0	0	0
GSA-rs78283756	10	8584465	0	0	0	89516	0	0	0
GSA-rs78284255	10	44190893	0	0	0	89516	0	0	0
GSA-rs78284584	10	95636851	0	0	0	89516	0	0	0
GSA-rs78289149	10	22558685	0	0	0	89516	0	0	0
GSA-rs78290996	10	131333349	1	0	1	89515	0.00111712	0	0.00111712
GSA-rs78291708	10	89309048	3	0	3	89513	0.00335136	0	0.00335136
GSA-rs78292093	10	58873947	37	36	1	89479	0.0413334	0.0402163	0.00111712
GSA-rs78294084	10	109567981	2	0	2	89514	0.00223424	0	0.00223424
GSA-rs78295281	10	79172949	0	0	0	89516	0	0	0
GSA-rs78297480	10	7677550	0	0	0	89516	0	0	0
GSA-rs78298791	10	90345537	0	0	0	89516	0	0	0
GSA-rs78300072	10	3004711	21	0	21	89495	0.0234595	0	0.0234595
GSA-rs78301625	10	62625981	2	0	2	89514	0.00223424	0	0.00223424
GSA-rs78301626	10	80670349	0	0	0	89516	0	0	0
GSA-rs78302328	10	31936730	0	0	0	89516	0	0	0
GSA-rs78304649	10	49446236	4	2	2	89512	0.00446847	0.00223424	0.00223424
GSA-rs78306420	10	9437527	1	1	0	89515	0.00111712	0.00111712	0
GSA-rs78308798	10	3502673	9	0	9	89507	0.0100541	0	0.0100541
GSA-rs78308930	10	115726334	0	0	0	89516	0	0	0
GSA-rs78311080	10	65526584	0	0	0	89516	0	0	0
GSA-rs78311723	10	84277745	20	20	0	89496	0.0223424	0.0223424	0
GSA-rs78312231	10	6247012	10	1	9	89506	0.0111712	0.00111712	0.0100541
GSA-rs78313594	10	130153955	1	0	1	89515	0.00111712	0	0.00111712
GSA-rs78315545	10	63349857	2	2	0	89514	0.00223424	0.00223424	0
GSA-rs78315953	10	88573306	2	1	1	89514	0.00223424	0.00111712	0.00111712
GSA-rs78316535	10	93323418	0	0	0	89516	0	0	0
GSA-rs78319569	10	114408903	4	3	1	89512	0.00446847	0.00335136	0.00111712
GSA-rs78320335	10	54200211	4	1	3	89512	0.00446847	0.00111712	0.00335136
GSA-rs78325172	10	103869633	0	0	0	89516	0	0	0
GSA-rs78325612	10	13414890	0	0	0	89516	0	0	0
GSA-rs78325666	10	104940659	0	0	0	89516	0	0	0
GSA-rs78327415	10	63040511	0	0	0	89516	0	0	0
GSA-rs78329250	10	112397565	0	0	0	89516	0	0	0
GSA-rs78330114	10	116818728	0	0	0	89516	0	0	0
GSA-rs78330606	10	133337184	6	2	4	89510	0.00670271	0.00223424	0.00446847
GSA-rs78331385	10	123033457	0	0	0	89516	0	0	0
GSA-rs78331516	10	13209703	11	11	0	89505	0.0122883	0.0122883	0
GSA-rs78333302	10	4200940	1	0	1	89515	0.00111712	0	0.00111712
GSA-rs78334811	10	62998875	0	0	0	89516	0	0	0
GSA-rs78337195	10	127099476	0	0	0	89516	0	0	0
GSA-rs78338427	10	14690369	1	0	1	89515	0.00111712	0	0.00111712
GSA-rs78338533	10	11630331	0	0	0	89516	0	0	0
GSA-rs78339224	10	12241348	1	1	0	89515	0.00111712	0.00111712	0
GSA-rs7834	10	111624769	1	1	0	89515	0.00111712	0.00111712	0
GSA-rs78343541	10	63915372	0	0	0	89516	0	0	0
GSA-rs78344428	10	35020349	89	1	88	89427	0.0994236	0.00111712	0.0983064
GSA-rs78345208	10	91137518	0	0	0	89516	0	0	0
GSA-rs78346852	10	129145581	0	0	0	89516	0	0	0
GSA-rs78350309	10	52186246	7	2	5	89509	0.00781983	0.00223424	0.00558559
GSA-rs78350705	10	15791625	19	1	18	89497	0.0212253	0.00111712	0.0201081
GSA-rs78351961	10	125757384	0	0	0	89516	0	0	0
GSA-rs78354911	10	135218215	1	1	0	89515	0.00111712	0.00111712	0
GSA-rs78355499	10	66627003	0	0	0	89516	0	0	0
GSA-rs78357115	10	130662705	1	0	1	89515	0.00111712	0	0.00111712
GSA-rs78367010	10	135195148	1	1	0	89515	0.00111712	0.00111712	0
GSA-rs78369571	10	119537963	0	0	0	89516	0	0	0
GSA-rs78372980	10	103296692	5	0	5	89511	0.00558559	0	0.00558559
GSA-rs78376410	10	131804736	4	1	3	89512	0.00446847	0.00111712	0.00335136
GSA-rs78376825	10	134782270	10	1	9	89506	0.0111712	0.00111712	0.0100541
GSA-rs78377061	10	89012249	1	0	1	89515	0.00111712	0	0.00111712
GSA-rs78380096	10	24761450	0	0	0	89516	0	0	0
GSA-rs78380903	10	95362176	0	0	0	89516	0	0	0
GSA-rs78381291	10	12848480	2	0	2	89514	0.00223424	0	0.00223424
GSA-rs78382982	10	95379841	0	0	0	89516	0	0	0
GSA-rs78383318	10	118047768	0	0	0	89516	0	0	0
GSA-rs78384514	10	123116522	0	0	0	89516	0	0	0
GSA-rs78385473	10	120032429	0	0	0	89516	0	0	0
GSA-rs78386245	10	77909310	2	2	0	89514	0.00223424	0.00223424	0
GSA-rs78388009	10	56918488	8	8	0	89508	0.00893695	0.00893695	0
GSA-rs78389445	10	94983746	0	0	0	89516	0	0	0
GSA-rs78396192	10	25259024	0	0	0	89516	0	0	0
GSA-rs78396658	10	115181633	0	0	0	89516	0	0	0
GSA-rs78398847	10	8028301	0	0	0	89516	0	0	0
GSA-rs78400164	10	104493432	0	0	0	89516	0	0	0
GSA-rs78403650	10	118864836	0	0	0	89516	0	0	0
GSA-rs78405331	10	8549341	0	0	0	89516	0	0	0
GSA-rs78405944	10	119682780	0	0	0	89516	0	0	0
GSA-rs78410704	10	94199756	0	0	0	89516	0	0	0
GSA-rs78411374	10	66985247	34	34	0	89482	0.037982	0.037982	0
GSA-rs78413570	10	93677271	3	0	3	89513	0.00335136	0	0.00335136
GSA-rs78414835	10	69554024	0	0	0	89516	0	0	0
GSA-rs78415791	10	77961947	2	2	0	89514	0.00223424	0.00223424	0
GSA-rs78416394	10	55545154	2	2	0	89514	0.00223424	0.00223424	0
GSA-rs78416717	10	22012486	0	0	0	89516	0	0	0
GSA-rs78417913	10	36423110	0	0	0	89516	0	0	0
GSA-rs78418018	10	16806954	1	1	0	89515	0.00111712	0.00111712	0
GSA-rs78418522	10	100604015	0	0	0	89516	0	0	0
GSA-rs78422685	10	90436831	1	1	0	89515	0.00111712	0.00111712	0
GSA-rs78424440	10	406229	0	0	0	89516	0	0	0
GSA-rs78424657	10	107482991	1	1	0	89515	0.00111712	0.00111712	0
GSA-rs78425398	10	100068962	0	0	0	89516	0	0	0
GSA-rs78426886	10	13943034	1	0	1	89515	0.00111712	0	0.00111712
GSA-rs78427107	10	110161747	4	3	1	89512	0.00446847	0.00335136	0.00111712
GSA-rs78431705	10	85563148	3	3	0	89513	0.00335136	0.00335136	0
GSA-rs78432016	10	19554582	15	10	5	89501	0.0167568	0.0111712	0.00558559
GSA-rs78435400	10	84722759	3	1	2	89513	0.00335136	0.00111712	0.00223424
GSA-rs78438338	10	16745078	1	1	0	89515	0.00111712	0.00111712	0
GSA-rs78439878	10	57471689	7	7	0	89509	0.00781983	0.00781983	0
GSA-rs78440193	10	29186652	0	0	0	89516	0	0	0
GSA-rs78441521	10	13246727	0	0	0	89516	0	0	0
GSA-rs78444380	10	133524911	1	1	0	89515	0.00111712	0.00111712	0
GSA-rs78454420	10	52941404	1	1	0	89515	0.00111712	0.00111712	0
GSA-rs78457238	10	113754097	1	0	1	89515	0.00111712	0	0.00111712
GSA-rs78457669	10	84621367	3	1	2	89513	0.00335136	0.00111712	0.00223424
GSA-rs78457859	10	121985370	0	0	0	89516	0	0	0
GSA-rs78461661	10	87821270	2	1	1	89514	0.00223424	0.00111712	0.00111712
GSA-rs78463054	10	5468804	12	11	1	89504	0.0134054	0.0122883	0.00111712
GSA-rs78466701	10	14579419	2	0	2	89514	0.00223424	0	0.00223424
GSA-rs78467863	10	98089163	0	0	0	89516	0	0	0
GSA-rs78468304	10	4225363	1	0	1	89515	0.00111712	0	0.00111712
GSA-rs78469520	10	69548835	0	0	0	89516	0	0	0
GSA-rs78471746	10	60952597	0	0	0	89516	0	0	0
GSA-rs78474656	10	24949513	0	0	0	89516	0	0	0
GSA-rs78476342	10	62978150	0	0	0	89516	0	0	0
GSA-rs78479086	10	19614223	10	9	1	89506	0.0111712	0.0100541	0.00111712
GSA-rs78479818	10	71454885	1	0	1	89515	0.00111712	0	0.00111712
GSA-rs78480088	10	66657146	0	0	0	89516	0	0	0
GSA-rs78480376	10	53760970	1	1	0	89515	0.00111712	0.00111712	0
GSA-rs78481335	10	80697129	0	0	0	89516	0	0	0
GSA-rs78481407	10	78304440	1	0	1	89515	0.00111712	0	0.00111712
GSA-rs78482858	10	106958137	1	1	0	89515	0.00111712	0.00111712	0
GSA-rs78485346	10	79687701	0	0	0	89516	0	0	0
GSA-rs78485719	10	90053088	0	0	0	89516	0	0	0
GSA-rs78487270	10	66824366	2	0	2	89514	0.00223424	0	0.00223424
GSA-rs78487324	10	72579221	8	1	7	89508	0.00893695	0.00111712	0.00781983
GSA-rs78492127	10	820075	2	0	2	89514	0.00223424	0	0.00223424
GSA-rs78494610	10	4140884	1	0	1	89515	0.00111712	0	0.00111712
GSA-rs78495890	10	3016231	21	0	21	89495	0.0234595	0	0.0234595
GSA-rs78496751	10	18868982	3	0	3	89513	0.00335136	0	0.00335136
GSA-rs78496913	10	96083961	0	0	0	89516	0	0	0
GSA-rs78497783	10	80169092	0	0	0	89516	0	0	0
GSA-rs78497851	10	59064645	10	4	6	89506	0.0111712	0.00446847	0.00670271
GSA-rs78502702	10	130950206	2	0	2	89514	0.00223424	0	0.00223424
GSA-rs78503841	10	44562429	2	1	1	89514	0.00223424	0.00111712	0.00111712
GSA-rs78504567	10	26991433	0	0	0	89516	0	0	0
GSA-rs78505998	10	14814878	1	0	1	89515	0.00111712	0	0.00111712
GSA-rs78513043	10	43104270	27	0	27	89489	0.0301622	0	0.0301622
GSA-rs78514793	10	29658541	2	0	2	89514	0.00223424	0	0.00223424
GSA-rs78516665	10	123470150	0	0	0	89516	0	0	0
GSA-rs78517974	10	122568427	6	0	6	89510	0.00670271	0	0.00670271
GSA-rs78518419	10	68758321	61	1	60	89455	0.0681442	0.00111712	0.0670271
GSA-rs78518967	10	113244023	3	0	3	89513	0.00335136	0	0.00335136
GSA-rs78519809	10	22761032	0	0	0	89516	0	0	0
GSA-rs78530058	10	23836961	0	0	0	89516	0	0	0
GSA-rs78530673	10	11708978	0	0	0	89516	0	0	0
GSA-rs78533995	10	14007025	1	0	1	89515	0.00111712	0	0.00111712
GSA-rs78534932	10	118643859	0	0	0	89516	0	0	0
GSA-rs78538900	10	58035794	4	4	0	89512	0.00446847	0.00446847	0
GSA-rs78540647	10	84768215	3	1	2	89513	0.00335136	0.00111712	0.00223424
GSA-rs78544670	10	62210033	0	0	0	89516	0	0	0
GSA-rs78548862	10	107724038	0	0	0	89516	0	0	0
GSA-rs78549524	10	91657317	3	3	0	89513	0.00335136	0.00335136	0
GSA-rs78551241	10	87683754	2	1	1	89514	0.00223424	0.00111712	0.00111712
GSA-rs78552613	10	105492625	0	0	0	89516	0	0	0
GSA-rs78554755	10	45343576	130	2	128	89386	0.145225	0.00223424	0.142991
GSA-rs78557050	10	72237553	1	0	1	89515	0.00111712	0	0.00111712
GSA-rs78559063	10	100491201	0	0	0	89516	0	0	0
GSA-rs78562238	10	5528458	12	11	1	89504	0.0134054	0.0122883	0.00111712
GSA-rs78562917	10	109253924	2	0	2	89514	0.00223424	0	0.00223424
GSA-rs78565676	10	132434461	2	1	1	89514	0.00223424	0.00111712	0.00111712
GSA-rs78565860	10	71300910	0	0	0	89516	0	0	0
GSA-rs78567575	10	135279983	561	20	541	88955	0.626704	0.0223424	0.604361
GSA-rs78570922	10	113142015	3	0	3	89513	0.00335136	0	0.00335136
GSA-rs78571325	10	12390027	0	0	0	89516	0	0	0
GSA-rs78573405	10	98406362	1	1	0	89515	0.00111712	0.00111712	0
GSA-rs78573474	10	61625301	0	0	0	89516	0	0	0
GSA-rs78575985	10	79596135	0	0	0	89516	0	0	0
GSA-rs78578846	10	37071841	5	3	2	89511	0.00558559	0.00335136	0.00223424
GSA-rs78581455	10	62519969	0	0	0	89516	0	0	0
GSA-rs78583454	10	36015828	0	0	0	89516	0	0	0
GSA-rs78589403	10	108720616	2	1	1	89514	0.00223424	0.00111712	0.00111712
GSA-rs78592316	10	65047270	1	1	0	89515	0.00111712	0.00111712	0
GSA-rs78594300	10	127310922	1	0	1	89515	0.00111712	0	0.00111712
GSA-rs78597306	10	77786962	0	0	0	89516	0	0	0
GSA-rs78599193	10	122720644	1	1	0	89515	0.00111712	0.00111712	0
GSA-rs78602068	10	119874713	0	0	0	89516	0	0	0
GSA-rs78606915	10	32386367	0	0	0	89516	0	0	0
GSA-rs78609723	10	101531089	0	0	0	89516	0	0	0
GSA-rs78613088	10	133445142	2	2	0	89514	0.00223424	0.00223424	0
GSA-rs78613136	10	53256817	4	4	0	89512	0.00446847	0.00446847	0
GSA-rs78613593	10	110727030	1	0	1	89515	0.00111712	0	0.00111712
GSA-rs78614054	10	28583248	0	0	0	89516	0	0	0
GSA-rs78616084	10	36516196	0	0	0	89516	0	0	0
GSA-rs78617412	10	78287671	1	0	1	89515	0.00111712	0	0.00111712
GSA-rs78619756	10	78060910	3	2	1	89513	0.00335136	0.00223424	0.00111712
GSA-rs78619764	10	15521370	1	1	0	89515	0.00111712	0.00111712	0
GSA-rs78620122	10	10512128	2	1	1	89514	0.00223424	0.00111712	0.00111712
GSA-rs78620227	10	26850495	0	0	0	89516	0	0	0
GSA-rs78620612	10	32821436	1	0	1	89515	0.00111712	0	0.00111712
GSA-rs78622296	10	127990426	2	1	1	89514	0.00223424	0.00111712	0.00111712
GSA-rs78622406	10	29665650	2	0	2	89514	0.00223424	0	0.00223424
GSA-rs78622624	10	33359425	0	0	0	89516	0	0	0
GSA-rs78622785	10	115070240	4	4	0	89512	0.00446847	0.00446847	0
GSA-rs78628680	10	114300633	3	1	2	89513	0.00335136	0.00111712	0.00223424
GSA-rs78629205	10	105206365	0	0	0	89516	0	0	0
GSA-rs78632214	10	75232636	0	0	0	89516	0	0	0
GSA-rs78632785	10	99308848	1	1	0	89515	0.00111712	0.00111712	0
GSA-rs78634532	10	3209412	18	2	16	89498	0.0201081	0.00223424	0.0178739
GSA-rs78635124	10	77412209	0	0	0	89516	0	0	0
GSA-rs78638012	10	124268948	0	0	0	89516	0	0	0
GSA-rs78639536	10	121858915	1	0	1	89515	0.00111712	0	0.00111712
GSA-rs78642618	10	77825592	0	0	0	89516	0	0	0
GSA-rs78642850	10	99543937	0	0	0	89516	0	0	0
GSA-rs78643824	10	102815502	0	0	0	89516	0	0	0
GSA-rs78644802	10	80774636	0	0	0	89516	0	0	0
GSA-rs78645887	10	85520102	3	3	0	89513	0.00335136	0.00335136	0
GSA-rs78648013	10	36172484	0	0	0	89516	0	0	0
GSA-rs78651631	10	16004053	2	1	1	89514	0.00223424	0.00111712	0.00111712
GSA-rs78652078	10	83248432	2	1	1	89514	0.00223424	0.00111712	0.00111712
GSA-rs78652428	10	96785709	8	2	6	89508	0.00893695	0.00223424	0.00670271
GSA-rs78656243	10	85107864	3	1	2	89513	0.00335136	0.00111712	0.00223424
GSA-rs78658509	10	14297542	1	0	1	89515	0.00111712	0	0.00111712
GSA-rs78661974	10	22035193	0	0	0	89516	0	0	0
GSA-rs78668399	10	121817494	1	0	1	89515	0.00111712	0	0.00111712
GSA-rs78669629	10	67395576	2	2	0	89514	0.00223424	0.00223424	0
GSA-rs78669666	10	104115879	0	0	0	89516	0	0	0
GSA-rs78672662	10	63950292	0	0	0	89516	0	0	0
GSA-rs78675163	10	112856213	0	0	0	89516	0	0	0
GSA-rs78675858	10	25354970	0	0	0	89516	0	0	0
GSA-rs78678485	10	2828716	22	0	22	89494	0.0245766	0	0.0245766
GSA-rs786822	10	48646137	1	1	0	89515	0.00111712	0.00111712	0
GSA-rs78683715	10	59449753	7	2	5	89509	0.00781983	0.00223424	0.00558559
GSA-rs78686169	10	102663066	0	0	0	89516	0	0	0
GSA-rs78690018	10	105604060	0	0	0	89516	0	0	0
GSA-rs78690104	10	95665322	0	0	0	89516	0	0	0
GSA-rs78692240	10	71432755	1	0	1	89515	0.00111712	0	0.00111712
GSA-rs78692508	10	78616366	1	1	0	89515	0.00111712	0.00111712	0
GSA-rs78695492	10	63115115	2	2	0	89514	0.00223424	0.00223424	0
GSA-rs78695884	10	5304809	15	13	2	89501	0.0167568	0.0145225	0.00223424
GSA-rs78698810	10	77897418	2	2	0	89514	0.00223424	0.00223424	0
GSA-rs78700704	10	11632898	0	0	0	89516	0	0	0
GSA-rs78702199	10	123023886	0	0	0	89516	0	0	0
GSA-rs78703287	10	26761266	14	0	14	89502	0.0156397	0	0.0156397
GSA-rs78704282	10	92298741	1	0	1	89515	0.00111712	0	0.00111712
GSA-rs78704286	10	66331793	0	0	0	89516	0	0	0
GSA-rs787044	10	26831461	0	0	0	89516	0	0	0
GSA-rs78704573	10	84321994	20	20	0	89496	0.0223424	0.0223424	0
GSA-rs787053	10	26822139	0	0	0	89516	0	0	0
GSA-rs78706092	10	3174981	24	3	21	89492	0.0268108	0.00335136	0.0234595
GSA-rs78706494	10	122363619	0	0	0	89516	0	0	0
GSA-rs78706681	10	596939	0	0	0	89516	0	0	0
GSA-rs78707311	10	102333433	0	0	0	89516	0	0	0
GSA-rs78708963	10	16643451	1	1	0	89515	0.00111712	0.00111712	0
GSA-rs78709190	10	133117811	7	2	5	89509	0.00781983	0.00223424	0.00558559
GSA-rs78709583	10	129484271	1	0	1	89515	0.00111712	0	0.00111712
GSA-rs78713883	10	105587862	0	0	0	89516	0	0	0
GSA-rs78717658	10	45221793	176	1	175	89340	0.196613	0.00111712	0.195496
GSA-rs78722501	10	22211769	1	1	0	89515	0.00111712	0.00111712	0
GSA-rs78723484	10	4310366	1	0	1	89515	0.00111712	0	0.00111712
GSA-rs78723645	10	34757721	7	6	1	89509	0.00781983	0.00670271	0.00111712
GSA-rs78724032	10	14343128	1	0	1	89515	0.00111712	0	0.00111712
GSA-rs78726621	10	92095755	1	0	1	89515	0.00111712	0	0.00111712
GSA-rs78730513	10	127836278	1	0	1	89515	0.00111712	0	0.00111712
GSA-rs78731391	10	107623497	4	4	0	89512	0.00446847	0.00446847	0
GSA-rs78731678	10	38105518	3	1	2	89513	0.00335136	0.00111712	0.00223424
GSA-rs78732808	10	107044652	0	0	0	89516	0	0	0
GSA-rs78733399	10	36193917	0	0	0	89516	0	0	0
GSA-rs78733753	10	79500020	0	0	0	89516	0	0	0
GSA-rs78738044	10	4516981	1	0	1	89515	0.00111712	0	0.00111712
GSA-rs78740117	10	60490825	0	0	0	89516	0	0	0
GSA-rs78742461	10	105075994	0	0	0	89516	0	0	0
GSA-rs78743623	10	77501189	0	0	0	89516	0	0	0
GSA-rs78746249	10	60832741	0	0	0	89516	0	0	0
GSA-rs78746328	10	103328344	0	0	0	89516	0	0	0
GSA-rs78749655	10	106258740	0	0	0	89516	0	0	0
GSA-rs78750129	10	20641067	0	0	0	89516	0	0	0
GSA-rs78753486	10	25685791	1	1	0	89515	0.00111712	0.00111712	0
GSA-rs78757255	10	87699990	2	1	1	89514	0.00223424	0.00111712	0.00111712
GSA-rs78757771	10	100508921	0	0	0	89516	0	0	0
GSA-rs78758687	10	114493967	1	0	1	89515	0.00111712	0	0.00111712
GSA-rs78761287	10	111873390	1	1	0	89515	0.00111712	0.00111712	0
GSA-rs78762944	10	37923596	3	1	2	89513	0.00335136	0.00111712	0.00223424
GSA-rs78764046	10	86278770	2	1	1	89514	0.00223424	0.00111712	0.00111712
GSA-rs78769766	10	93181831	0	0	0	89516	0	0	0
GSA-rs78770845	10	110453157	4	4	0	89512	0.00446847	0.00446847	0
GSA-rs78773698	10	134789498	11	1	10	89505	0.0122883	0.00111712	0.0111712
GSA-rs78775458	10	128497993	21	0	21	89495	0.0234595	0	0.0234595
GSA-rs78777519	10	37068259	5	3	2	89511	0.00558559	0.00335136	0.00223424
GSA-rs78778724	10	90242160	0	0	0	89516	0	0	0
GSA-rs78781128	10	2322921	30	6	24	89486	0.0335136	0.00670271	0.0268108
GSA-rs78784800	10	78504529	5	5	0	89511	0.00558559	0.00558559	0
GSA-rs78784929	10	16040214	2	1	1	89514	0.00223424	0.00111712	0.00111712
GSA-rs78786092	10	76720756	0	0	0	89516	0	0	0
GSA-rs78788068	10	2826452	23	0	23	89493	0.0256937	0	0.0256937
GSA-rs78788224	10	43546196	1	0	1	89515	0.00111712	0	0.00111712
GSA-rs78788500	10	43661792	0	0	0	89516	0	0	0
GSA-rs78791687	10	117604075	0	0	0	89516	0	0	0
GSA-rs78791928	10	105916507	5	0	5	89511	0.00558559	0	0.00558559
GSA-rs78792888	10	133336730	6	2	4	89510	0.00670271	0.00223424	0.00446847
GSA-rs78793974	10	14929014	1	0	1	89515	0.00111712	0	0.00111712
GSA-rs78796898	10	72228011	1	0	1	89515	0.00111712	0	0.00111712
GSA-rs78799045	10	123729233	0	0	0	89516	0	0	0
GSA-rs78799051	10	16732070	1	1	0	89515	0.00111712	0.00111712	0
GSA-rs78800601	10	10220774	5	4	1	89511	0.00558559	0.00446847	0.00111712
GSA-rs78801183	10	54778333	5	2	3	89511	0.00558559	0.00223424	0.00335136
GSA-rs78806596	10	131714801	2	0	2	89514	0.00223424	0	0.00223424
GSA-rs78811806	10	70542578	0	0	0	89516	0	0	0
GSA-rs78814599	10	123731302	0	0	0	89516	0	0	0
GSA-rs78815633	10	4405710	0	0	0	89516	0	0	0
GSA-rs78816557	10	110006940	1	0	1	89515	0.00111712	0	0.00111712
GSA-rs78817637	10	78241632	1	0	1	89515	0.00111712	0	0.00111712
GSA-rs788208	10	27435685	0	0	0	89516	0	0	0
GSA-rs78821731	10	61452462	0	0	0	89516	0	0	0
GSA-rs788226	10	27554985	0	0	0	89516	0	0	0
GSA-rs78825129	10	10046478	2	1	1	89514	0.00223424	0.00111712	0.00111712
GSA-rs78826284	10	75273503	0	0	0	89516	0	0	0
GSA-rs788293	10	43357205	14	0	14	89502	0.0156397	0	0.0156397
GSA-rs78829586	10	108709918	2	1	1	89514	0.00223424	0.00111712	0.00111712
GSA-rs78829887	10	52156286	237	2	235	89279	0.264757	0.00223424	0.262523
GSA-rs78830011	10	66492640	0	0	0	89516	0	0	0
GSA-rs78832123	10	13498651	0	0	0	89516	0	0	0
GSA-rs78832526	10	113296543	3	0	3	89513	0.00335136	0	0.00335136
GSA-rs78838463	10	126338986	0	0	0	89516	0	0	0
GSA-rs78839887	10	7870065	0	0	0	89516	0	0	0
GSA-rs78840842	10	130903060	2	0	2	89514	0.00223424	0	0.00223424
GSA-rs78842693	10	64938400	0	0	0	89516	0	0	0
GSA-rs78844072	10	102838376	0	0	0	89516	0	0	0
GSA-rs78844173	10	78308714	1	0	1	89515	0.00111712	0	0.00111712
GSA-rs78846613	10	77900231	2	2	0	89514	0.00223424	0.00223424	0
GSA-rs78850001	10	12580690	0	0	0	89516	0	0	0
GSA-rs78850148	10	106131221	0	0	0	89516	0	0	0
GSA-rs78851514	10	23157251	0	0	0	89516	0	0	0
GSA-rs78853772	10	95354271	0	0	0	89516	0	0	0
GSA-rs78854870	10	109987764	1	0	1	89515	0.00111712	0	0.00111712
GSA-rs78856579	10	1762688	3	0	3	89513	0.00335136	0	0.00335136
GSA-rs78859547	10	29712797	0	0	0	89516	0	0	0
GSA-rs78860572	10	71073186	0	0	0	89516	0	0	0
GSA-rs78862466	10	66361165	0	0	0	89516	0	0	0
GSA-rs78864711	10	64868871	0	0	0	89516	0	0	0
GSA-rs78865428	10	73487947	1	1	0	89515	0.00111712	0.00111712	0
GSA-rs78865740	10	48615461	2	2	0	89514	0.00223424	0.00223424	0
GSA-rs78865752	10	78400089	3	3	0	89513	0.00335136	0.00335136	0
GSA-rs78866483	10	134015120	2	1	1	89514	0.00223424	0.00111712	0.00111712
GSA-rs78867393	10	22026259	0	0	0	89516	0	0	0
GSA-rs78868258	10	119753268	0	0	0	89516	0	0	0
GSA-rs78868383	10	113306261	3	0	3	89513	0.00335136	0	0.00335136
GSA-rs78871469	10	134184432	2	1	1	89514	0.00223424	0.00111712	0.00111712
GSA-rs78872918	10	87526796	1	1	0	89515	0.00111712	0.00111712	0
GSA-rs78872928	10	71230293	0	0	0	89516	0	0	0
GSA-rs78873075	10	35273736	75	0	75	89441	0.0837839	0	0.0837839
GSA-rs78881148	10	42470165	152	20	132	89364	0.169802	0.0223424	0.14746
GSA-rs78885423	10	131760903	3	0	3	89513	0.00335136	0	0.00335136
GSA-rs78886785	10	124595429	0	0	0	89516	0	0	0
GSA-rs78889410	10	4362700	2	1	1	89514	0.00223424	0.00111712	0.00111712
GSA-rs78891460	10	55623011	12	12	0	89504	0.0134054	0.0134054	0
GSA-rs78895898	10	64556816	0	0	0	89516	0	0	0
GSA-rs78899212	10	76035267	2	2	0	89514	0.00223424	0.00223424	0
GSA-rs78899600	10	13836843	2	0	2	89514	0.00223424	0	0.00223424
GSA-rs78900043	10	22319784	0	0	0	89516	0	0	0
GSA-rs78900897	10	59229676	8	2	6	89508	0.00893695	0.00223424	0.00670271
GSA-rs78902993	10	87515813	1	1	0	89515	0.00111712	0.00111712	0
GSA-rs78903389	10	133466141	1	1	0	89515	0.00111712	0.00111712	0
GSA-rs78908295	10	29890036	1	0	1	89515	0.00111712	0	0.00111712
GSA-rs78909097	10	4655735	1	0	1	89515	0.00111712	0	0.00111712
GSA-rs78909985	10	53130635	5	5	0	89511	0.00558559	0.00558559	0
GSA-rs78911731	10	26075081	1	1	0	89515	0.00111712	0.00111712	0
GSA-rs78914129	10	19557716	15	10	5	89501	0.0167568	0.0111712	0.00558559
GSA-rs78917948	10	81023598	0	0	0	89516	0	0	0
GSA-rs78919101	10	89980021	0	0	0	89516	0	0	0
GSA-rs78919491	10	61001971	0	0	0	89516	0	0	0
GSA-rs78921281	10	36449851	0	0	0	89516	0	0	0
GSA-rs78922745	10	55138574	1	1	0	89515	0.00111712	0.00111712	0
GSA-rs78923008	10	113797276	0	0	0	89516	0	0	0
GSA-rs78923574	10	98109025	0	0	0	89516	0	0	0
GSA-rs78924486	10	115526053	1	0	1	89515	0.00111712	0	0.00111712
GSA-rs78926213	10	9255541	0	0	0	89516	0	0	0
GSA-rs78926423	10	52228946	7	2	5	89509	0.00781983	0.00223424	0.00558559
GSA-rs78928775	10	112358132	1	0	1	89515	0.00111712	0	0.00111712
GSA-rs78928911	10	93720906	3	0	3	89513	0.00335136	0	0.00335136
GSA-rs78929528	10	29217299	0	0	0	89516	0	0	0
GSA-rs78932478	10	35501643	8	0	8	89508	0.00893695	0	0.00893695
GSA-rs7893248	10	50501467	5	2	3	89511	0.00558559	0.00223424	0.00335136
GSA-rs7893285	10	74130388	0	0	0	89516	0	0	0
GSA-rs78932984	10	116922609	1	0	1	89515	0.00111712	0	0.00111712
GSA-rs78933103	10	63388043	2	2	0	89514	0.00223424	0.00223424	0
GSA-rs7893512	10	60304257	0	0	0	89516	0	0	0
GSA-rs78936840	10	23627063	0	0	0	89516	0	0	0
GSA-rs7893699	10	67450155	3	3	0	89513	0.00335136	0.00335136	0
GSA-rs78937035	10	45160130	3	1	2	89513	0.00335136	0.00111712	0.00223424
GSA-rs7893748	10	73483976	1	1	0	89515	0.00111712	0.00111712	0
GSA-rs7893774	10	15526255	1	1	0	89515	0.00111712	0.00111712	0
GSA-rs78939085	10	11554231	0	0	0	89516	0	0	0
GSA-rs7894114	10	57104046	10	10	0	89506	0.0111712	0.0111712	0
GSA-rs78941607	10	77909391	2	2	0	89514	0.00223424	0.00223424	0
GSA-rs7894279	10	19013738	4	0	4	89512	0.00446847	0	0.00446847
GSA-rs78943701	10	73736674	1	1	0	89515	0.00111712	0.00111712	0
GSA-rs7894390	10	12543415	0	0	0	89516	0	0	0
GSA-rs7894450	10	62626977	2	0	2	89514	0.00223424	0	0.00223424
GSA-rs7894457	10	134284320	7	1	6	89509	0.00781983	0.00111712	0.00670271
GSA-rs7894473	10	71511081	1	0	1	89515	0.00111712	0	0.00111712
GSA-rs7894492	10	86039278	1	1	0	89515	0.00111712	0.00111712	0
GSA-rs7894494	10	123198136	0	0	0	89516	0	0	0
GSA-rs7894519	10	90585566	0	0	0	89516	0	0	0
GSA-rs7894823	10	124672664	0	0	0	89516	0	0	0
GSA-rs7894825	10	119427941	0	0	0	89516	0	0	0
GSA-rs7894833	10	78631891	0	0	0	89516	0	0	0
GSA-rs78948606	10	73591411	1	1	0	89515	0.00111712	0.00111712	0
GSA-rs7894890	10	12787065	0	0	0	89516	0	0	0
GSA-rs7894928	10	125030886	0	0	0	89516	0	0	0
GSA-rs7894967	10	80885231	0	0	0	89516	0	0	0
GSA-rs7894994	10	93145048	0	0	0	89516	0	0	0
GSA-rs7895175	10	3993340	1	0	1	89515	0.00111712	0	0.00111712
GSA-rs78952086	10	73901515	1	1	0	89515	0.00111712	0.00111712	0
GSA-rs7895398	10	128886284	0	0	0	89516	0	0	0
GSA-rs7895467	10	18762948	1	1	0	89515	0.00111712	0.00111712	0
GSA-rs78956019	10	24614227	0	0	0	89516	0	0	0
GSA-rs7895604	10	56171673	5	5	0	89511	0.00558559	0.00558559	0
GSA-rs7895629	10	113374013	3	0	3	89513	0.00335136	0	0.00335136
GSA-rs7895685	10	57157729	9	9	0	89507	0.0100541	0.0100541	0
GSA-rs7895709	10	18905935	5	1	4	89511	0.00558559	0.00111712	0.00446847
GSA-rs78957875	10	73468829	1	1	0	89515	0.00111712	0.00111712	0
GSA-rs7895842	10	130627887	1	0	1	89515	0.00111712	0	0.00111712
GSA-rs78959507	10	132409762	2	1	1	89514	0.00223424	0.00111712	0.00111712
GSA-rs78960961	10	118304265	4	0	4	89512	0.00446847	0	0.00446847
GSA-rs78961537	10	25077614	0	0	0	89516	0	0	0
GSA-rs7896232	10	86583134	1	1	0	89515	0.00111712	0.00111712	0
GSA-rs78963871	10	123804075	0	0	0	89516	0	0	0
GSA-rs7896458	10	6650293	1	0	1	89515	0.00111712	0	0.00111712
GSA-rs7896486	10	78572761	1	1	0	89515	0.00111712	0.00111712	0
GSA-rs78964906	10	87500310	1	1	0	89515	0.00111712	0.00111712	0
GSA-rs7896527	10	133476966	1	1	0	89515	0.00111712	0.00111712	0
GSA-rs78965368	10	72914641	1	1	0	89515	0.00111712	0.00111712	0
GSA-rs7896615	10	34414534	0	0	0	89516	0	0	0
GSA-rs7896711	10	69430998	1	0	1	89515	0.00111712	0	0.00111712
GSA-rs78967351	10	11264507	1	0	1	89515	0.00111712	0	0.00111712
GSA-rs789680	10	14438913	1	0	1	89515	0.00111712	0	0.00111712
GSA-rs7896810	10	114469091	1	0	1	89515	0.00111712	0	0.00111712
GSA-rs7896853	10	99476915	0	0	0	89516	0	0	0
GSA-rs78968643	10	11348449	1	0	1	89515	0.00111712	0	0.00111712
GSA-rs7897092	10	15311580	1	1	0	89515	0.00111712	0.00111712	0
GSA-rs78971325	10	78556025	1	1	0	89515	0.00111712	0.00111712	0
GSA-rs7897176	10	14767687	1	0	1	89515	0.00111712	0	0.00111712
GSA-rs78971816	10	25575682	1	1	0	89515	0.00111712	0.00111712	0
GSA-rs7897193	10	131938882	3	0	3	89513	0.00335136	0	0.00335136
GSA-rs7897194	10	20792334	22	0	22	89494	0.0245766	0	0.0245766
GSA-rs7897232	10	99348498	1	1	0	89515	0.00111712	0.00111712	0
GSA-rs7897269	10	17474594	10	10	0	89506	0.0111712	0.0111712	0
GSA-rs78974041	10	61006956	0	0	0	89516	0	0	0
GSA-rs78974648	10	95586092	0	0	0	89516	0	0	0
GSA-rs7897542	10	113386615	3	0	3	89513	0.00335136	0	0.00335136
GSA-rs78975438	10	2782499	24	0	24	89492	0.0268108	0	0.0268108
GSA-rs789757	10	14138439	1	0	1	89515	0.00111712	0	0.00111712
GSA-rs7897612	10	14533738	1	0	1	89515	0.00111712	0	0.00111712
GSA-rs7897640	10	22657116	0	0	0	89516	0	0	0
GSA-rs78976960	10	115414510	0	0	0	89516	0	0	0
GSA-rs78977023	10	129238264	0	0	0	89516	0	0	0
GSA-rs78977336	10	98043011	0	0	0	89516	0	0	0
GSA-rs78979748	10	26674518	13	0	13	89503	0.0145225	0	0.0145225
GSA-rs7898127	10	93068022	0	0	0	89516	0	0	0
GSA-rs78982332	10	70893451	0	0	0	89516	0	0	0
GSA-rs7898261	10	124261558	0	0	0	89516	0	0	0
GSA-rs78982727	10	118043791	0	0	0	89516	0	0	0
GSA-rs7898331	10	118237356	0	0	0	89516	0	0	0
GSA-rs78983354	10	113413840	3	0	3	89513	0.00335136	0	0.00335136
GSA-rs7898351	10	66444676	0	0	0	89516	0	0	0
GSA-rs78984491	10	128437840	17	0	17	89499	0.018991	0	0.018991
GSA-rs7898500	10	89473477	2	1	1	89514	0.00223424	0.00111712	0.00111712
GSA-rs78985527	10	123271539	0	0	0	89516	0	0	0
GSA-rs7898609	10	106009524	4	0	4	89512	0.00446847	0	0.00446847
GSA-rs7898634	10	20317052	1	1	0	89515	0.00111712	0.00111712	0
GSA-rs7898838	10	62628019	2	0	2	89514	0.00223424	0	0.00223424
GSA-rs7899101	10	5608202	11	11	0	89505	0.0122883	0.0122883	0
GSA-rs7899137	10	76668462	0	0	0	89516	0	0	0
GSA-rs7899245	10	111441034	1	1	0	89515	0.00111712	0.00111712	0
GSA-rs78992799	10	126953497	0	0	0	89516	0	0	0
GSA-rs7899326	10	82388817	4	1	3	89512	0.00446847	0.00111712	0.00335136
GSA-rs78993408	10	131626887	1	0	1	89515	0.00111712	0	0.00111712
GSA-rs78994393	10	114746716	0	0	0	89516	0	0	0
GSA-rs78995012	10	54845292	5	2	3	89511	0.00558559	0.00223424	0.00335136
GSA-rs7899540	10	15382782	1	1	0	89515	0.00111712	0.00111712	0
GSA-rs7899581	10	113455945	3	0	3	89513	0.00335136	0	0.00335136
GSA-rs7899614	10	36058844	0	0	0	89516	0	0	0
GSA-rs7899696	10	126803078	0	0	0	89516	0	0	0
GSA-rs78999409	10	107892845	0	0	0	89516	0	0	0
GSA-rs7900050	10	65117770	2	2	0	89514	0.00223424	0.00223424	0
GSA-rs79001500	10	102453717	0	0	0	89516	0	0	0
GSA-rs7900156	10	3887165	1	0	1	89515	0.00111712	0	0.00111712
GSA-rs79001935	10	24695216	0	0	0	89516	0	0	0
GSA-rs79002897	10	118625006	1	0	1	89515	0.00111712	0	0.00111712
GSA-rs79003657	10	61711145	0	0	0	89516	0	0	0
GSA-rs7900384	10	78573615	1	1	0	89515	0.00111712	0.00111712	0
GSA-rs7900423	10	50450453	5	2	3	89511	0.00558559	0.00223424	0.00335136
GSA-rs7900509	10	85358478	8	3	5	89508	0.00893695	0.00335136	0.00558559
GSA-rs79005704	10	116080648	0	0	0	89516	0	0	0
GSA-rs79006722	10	8259596	0	0	0	89516	0	0	0
GSA-rs7900752	10	80879765	0	0	0	89516	0	0	0
GSA-rs7900775	10	106600343	12	3	9	89504	0.0134054	0.00335136	0.0100541
GSA-rs7900784	10	114942278	0	0	0	89516	0	0	0
GSA-rs7900804	10	67159154	30	30	0	89486	0.0335136	0.0335136	0
GSA-rs7900916	10	98137026	1	1	0	89515	0.00111712	0.00111712	0
GSA-rs79012500	10	126626701	0	0	0	89516	0	0	0
GSA-rs7901256	10	55048345	3	1	2	89513	0.00335136	0.00111712	0.00223424
GSA-rs7901275	10	114732906	0	0	0	89516	0	0	0
GSA-rs7901282	10	119262064	0	0	0	89516	0	0	0
GSA-rs7901338	10	71850335	0	0	0	89516	0	0	0
GSA-rs7901421	10	12161360	2	1	1	89514	0.00223424	0.00111712	0.00111712
GSA-rs7901466	10	14099459	1	0	1	89515	0.00111712	0	0.00111712
GSA-rs79014763	10	31001895	0	0	0	89516	0	0	0
GSA-rs7901487	10	53789388	1	1	0	89515	0.00111712	0.00111712	0
GSA-rs79015206	10	129486338	1	0	1	89515	0.00111712	0	0.00111712
GSA-rs7901526	10	44336374	0	0	0	89516	0	0	0
GSA-rs79015353	10	107361155	1	1	0	89515	0.00111712	0.00111712	0
GSA-rs7901632	10	80712666	0	0	0	89516	0	0	0
GSA-rs7901680	10	76842925	1	0	1	89515	0.00111712	0	0.00111712
GSA-rs79019958	10	6220093	9	0	9	89507	0.0100541	0	0.0100541
GSA-rs7902089	10	76461304	0	0	0	89516	0	0	0
GSA-rs79021016	10	68248849	78	77	1	89438	0.0871353	0.0860181	0.00111712
GSA-rs79022062	10	26000361	0	0	0	89516	0	0	0
GSA-rs7902309	10	64035130	3	1	2	89513	0.00335136	0.00111712	0.00223424
GSA-rs7902395	10	75743526	0	0	0	89516	0	0	0
GSA-rs79025152	10	97064677	2	1	1	89514	0.00223424	0.00111712	0.00111712
GSA-rs7902643	10	95470258	0	0	0	89516	0	0	0
GSA-rs79028187	10	27351298	0	0	0	89516	0	0	0
GSA-rs79028370	10	78206511	1	0	1	89515	0.00111712	0	0.00111712
GSA-rs7902892	10	129484615	1	0	1	89515	0.00111712	0	0.00111712
GSA-rs7902918	10	45515053	1	1	0	89515	0.00111712	0.00111712	0
GSA-rs7902923	10	61883984	0	0	0	89516	0	0	0
GSA-rs7902941	10	80355054	2	2	0	89514	0.00223424	0.00223424	0
GSA-rs7903175	10	123105123	0	0	0	89516	0	0	0
GSA-rs7903254	10	13052913	2	0	2	89514	0.00223424	0	0.00223424
GSA-rs7903300	10	47614961	7358	63	7295	82158	8.21976	0.0703785	8.14938
GSA-rs79033571	10	87844054	2	1	1	89514	0.00223424	0.00111712	0.00111712
GSA-rs79034099	10	80710878	0	0	0	89516	0	0	0
GSA-rs7903506	10	79649473	0	0	0	89516	0	0	0
GSA-rs7903541	10	1513770	36	0	36	89480	0.0402163	0	0.0402163
GSA-rs79035953	10	77012756	32	0	32	89484	0.0357478	0	0.0357478
GSA-rs7903630	10	73164184	2	1	1	89514	0.00223424	0.00111712	0.00111712
GSA-rs7903805	10	10297939	2	1	1	89514	0.00223424	0.00111712	0.00111712
GSA-rs79038193	10	65136226	2	2	0	89514	0.00223424	0.00223424	0
GSA-rs79040043	10	85710935	1	1	0	89515	0.00111712	0.00111712	0
GSA-rs7904244	10	114066230	0	0	0	89516	0	0	0
GSA-rs7904252	10	104456725	0	0	0	89516	0	0	0
GSA-rs7904276	10	132648276	8	1	7	89508	0.00893695	0.00111712	0.00781983
GSA-rs79042881	10	33771680	0	0	0	89516	0	0	0
GSA-rs79043525	10	120304785	0	0	0	89516	0	0	0
GSA-rs7904409	10	55890367	4	4	0	89512	0.00446847	0.00446847	0
GSA-rs79044284	10	89885149	0	0	0	89516	0	0	0
GSA-rs7904569	10	15610564	1	1	0	89515	0.00111712	0.00111712	0
GSA-rs7904803	10	117649124	0	0	0	89516	0	0	0
GSA-rs7904854	10	112415418	0	0	0	89516	0	0	0
GSA-rs79049423	10	101805764	2	0	2	89514	0.00223424	0	0.00223424
GSA-rs7905162	10	131709259	2	0	2	89514	0.00223424	0	0.00223424
GSA-rs7905356	10	72851440	1	1	0	89515	0.00111712	0.00111712	0
GSA-rs79053614	10	61031856	0	0	0	89516	0	0	0
GSA-rs79053840	10	44907260	2	1	1	89514	0.00223424	0.00111712	0.00111712
GSA-rs7905397	10	125658802	0	0	0	89516	0	0	0
GSA-rs7905447	10	34173438	0	0	0	89516	0	0	0
GSA-rs7905488	10	17390153	9	9	0	89507	0.0100541	0.0100541	0
GSA-rs79056114	10	14796552	1	0	1	89515	0.00111712	0	0.00111712
GSA-rs7905657	10	71948787	0	0	0	89516	0	0	0
GSA-rs79057180	10	105312834	1	0	1	89515	0.00111712	0	0.00111712
GSA-rs79057939	10	68613735	19	19	0	89497	0.0212253	0.0212253	0
GSA-rs79058023	10	29583384	0	0	0	89516	0	0	0
GSA-rs7905816	10	6169272	2	0	2	89514	0.00223424	0	0.00223424
GSA-rs7905846	10	115850176	0	0	0	89516	0	0	0
GSA-rs7906180	10	19921103	1	1	0	89515	0.00111712	0.00111712	0
GSA-rs79061839	10	93983069	0	0	0	89516	0	0	0
GSA-rs79062591	10	67158072	30	30	0	89486	0.0335136	0.0335136	0
GSA-rs7906265	10	34190758	0	0	0	89516	0	0	0
GSA-rs79062978	10	72328349	1	1	0	89515	0.00111712	0.00111712	0
GSA-rs79063225	10	128058562	2	1	1	89514	0.00223424	0.00111712	0.00111712
GSA-rs7906345	10	84773077	3	1	2	89513	0.00335136	0.00111712	0.00223424
GSA-rs79064119	10	3657728	0	0	0	89516	0	0	0
GSA-rs7906423	10	7545952	0	0	0	89516	0	0	0
GSA-rs7906433	10	3888845	1	0	1	89515	0.00111712	0	0.00111712
GSA-rs79065028	10	90161586	0	0	0	89516	0	0	0
GSA-rs7906577	10	121418228	1	0	1	89515	0.00111712	0	0.00111712
GSA-rs7906613	10	371004	0	0	0	89516	0	0	0
GSA-rs7906688	10	64918575	0	0	0	89516	0	0	0
GSA-rs7906806	10	106209072	0	0	0	89516	0	0	0
GSA-rs7906819	10	65212240	1	1	0	89515	0.00111712	0.00111712	0
GSA-rs7906840	10	62605310	0	0	0	89516	0	0	0
GSA-rs7906863	10	71176335	0	0	0	89516	0	0	0
GSA-rs79068774	10	72926932	1	1	0	89515	0.00111712	0.00111712	0
GSA-rs79069235	10	73918608	1	1	0	89515	0.00111712	0.00111712	0
GSA-rs79069783	10	106687304	5	3	2	89511	0.00558559	0.00335136	0.00223424
GSA-rs7907021	10	68048196	10	10	0	89506	0.0111712	0.0111712	0
GSA-rs79070484	10	5630268	6	6	0	89510	0.00670271	0.00670271	0
GSA-rs7907056	10	71614821	0	0	0	89516	0	0	0
GSA-rs7907072	10	44002805	1	0	1	89515	0.00111712	0	0.00111712
GSA-rs7907074	10	106209230	0	0	0	89516	0	0	0
GSA-rs7907146	10	83819987	2	2	0	89514	0.00223424	0.00223424	0
GSA-rs7907300	10	127656067	0	0	0	89516	0	0	0
GSA-rs79074210	10	25731364	5	5	0	89511	0.00558559	0.00558559	0
GSA-rs79074594	10	32729847	1	0	1	89515	0.00111712	0	0.00111712
GSA-rs7907613	10	134705373	10	1	9	89506	0.0111712	0.00111712	0.0100541
GSA-rs7907629	10	105549440	0	0	0	89516	0	0	0
GSA-rs79076305	10	127428578	0	0	0	89516	0	0	0
GSA-rs7907696	10	125932457	3	2	1	89513	0.00335136	0.00223424	0.00111712
GSA-rs79078475	10	110932027	1	1	0	89515	0.00111712	0.00111712	0
GSA-rs7908014	10	78522700	48	48	0	89468	0.0536217	0.0536217	0
GSA-rs7908018	10	120645820	28	0	28	89488	0.0312793	0	0.0312793
GSA-rs7908227	10	16831565	1	1	0	89515	0.00111712	0.00111712	0
GSA-rs79083224	10	22899371	0	0	0	89516	0	0	0
GSA-rs7908387	10	120828969	1	0	1	89515	0.00111712	0	0.00111712
GSA-rs7908431	10	1670320	6	0	6	89510	0.00670271	0	0.00670271
GSA-rs79084338	10	103407668	0	0	0	89516	0	0	0
GSA-rs7908611	10	117449079	1	0	1	89515	0.00111712	0	0.00111712
GSA-rs7908795	10	109548708	2	0	2	89514	0.00223424	0	0.00223424
GSA-rs7908899	10	133971487	1	1	0	89515	0.00111712	0.00111712	0
GSA-rs7908954	10	78635605	0	0	0	89516	0	0	0
GSA-rs7909235	10	68374084	213	211	2	89303	0.237946	0.235712	0.00223424
GSA-rs7909332	10	109519015	2	0	2	89514	0.00223424	0	0.00223424
GSA-rs7909339	10	130535291	1	0	1	89515	0.00111712	0	0.00111712
GSA-rs79094251	10	132293059	2	1	1	89514	0.00223424	0.00111712	0.00111712
GSA-rs7909560	10	73213089	2	1	1	89514	0.00223424	0.00111712	0.00111712
GSA-rs79097286	10	123890894	0	0	0	89516	0	0	0
GSA-rs79097825	10	16290352	2	1	1	89514	0.00223424	0.00111712	0.00111712
GSA-rs7909795	10	65726920	0	0	0	89516	0	0	0
GSA-rs7909966	10	82344011	1	1	0	89515	0.00111712	0.00111712	0
GSA-rs7910036	10	80818679	0	0	0	89516	0	0	0
GSA-rs79100463	10	114538190	1	0	1	89515	0.00111712	0	0.00111712
GSA-rs7910052	10	19699004	9	8	1	89507	0.0100541	0.00893695	0.00111712
GSA-rs7910098	10	126548593	0	0	0	89516	0	0	0
GSA-rs7910115	10	93193736	0	0	0	89516	0	0	0
GSA-rs7910171	10	25101407	0	0	0	89516	0	0	0
GSA-rs79101839	10	71767573	0	0	0	89516	0	0	0
GSA-rs7910208	10	15322317	1	1	0	89515	0.00111712	0.00111712	0
GSA-rs79102256	10	78510732	50	50	0	89466	0.0558559	0.0558559	0
GSA-rs7910292	10	24965821	0	0	0	89516	0	0	0
GSA-rs79103243	10	60762762	0	0	0	89516	0	0	0
GSA-rs7910333	10	128030262	2	1	1	89514	0.00223424	0.00111712	0.00111712
GSA-rs79103538	10	59939596	0	0	0	89516	0	0	0
GSA-rs7910481	10	54615220	4	2	2	89512	0.00446847	0.00223424	0.00223424
GSA-rs7910560	10	15505550	1	1	0	89515	0.00111712	0.00111712	0
GSA-rs7910586	10	14720930	1	0	1	89515	0.00111712	0	0.00111712
GSA-rs7910672	10	7373615	0	0	0	89516	0	0	0
GSA-rs7910698	10	79788630	0	0	0	89516	0	0	0
GSA-rs7910740	10	113203423	3	0	3	89513	0.00335136	0	0.00335136
GSA-rs7910747	10	75065526	0	0	0	89516	0	0	0
GSA-rs7910750	10	98380379	1	1	0	89515	0.00111712	0.00111712	0
GSA-rs7910802	10	62463705	0	0	0	89516	0	0	0
GSA-rs7910805	10	43663260	0	0	0	89516	0	0	0
GSA-rs79108403	10	57690649	11	10	1	89505	0.0122883	0.0111712	0.00111712
GSA-rs7910910	10	86627976	1	1	0	89515	0.00111712	0.00111712	0
GSA-rs7910962	10	69526631	0	0	0	89516	0	0	0
GSA-rs7911172	10	134102055	3	1	2	89513	0.00335136	0.00111712	0.00223424
GSA-rs79113365	10	102513028	0	0	0	89516	0	0	0
GSA-rs7911388	10	2067049	24	0	24	89492	0.0268108	0	0.0268108
GSA-rs7911589	10	133038398	3	1	2	89513	0.00335136	0.00111712	0.00223424
GSA-rs7911636	10	120862541	1	0	1	89515	0.00111712	0	0.00111712
GSA-rs79116437	10	129252691	1	0	1	89515	0.00111712	0	0.00111712
GSA-rs7911644	10	18468589	0	0	0	89516	0	0	0
GSA-rs7911647	10	8771258	1	0	1	89515	0.00111712	0	0.00111712
GSA-rs7911684	10	97971928	0	0	0	89516	0	0	0
GSA-rs7911842	10	53390500	12	12	0	89504	0.0134054	0.0134054	0
GSA-rs79118532	10	84243149	1	1	0	89515	0.00111712	0.00111712	0
GSA-rs7911872	10	24888090	0	0	0	89516	0	0	0
GSA-rs7911887	10	78551082	1	1	0	89515	0.00111712	0.00111712	0
GSA-rs7911910	10	126031474	3	2	1	89513	0.00335136	0.00223424	0.00111712
GSA-rs7911919	10	68681705	2	2	0	89514	0.00223424	0.00223424	0
GSA-rs7912068	10	78523559	46	46	0	89470	0.0513875	0.0513875	0
GSA-rs7912264	10	25438640	0	0	0	89516	0	0	0
GSA-rs7912305	10	106917850	1	1	0	89515	0.00111712	0.00111712	0
GSA-rs79124231	10	116873653	1	0	1	89515	0.00111712	0	0.00111712
GSA-rs7912469	10	130423301	1	0	1	89515	0.00111712	0	0.00111712
GSA-rs7912604	10	34656697	4	4	0	89512	0.00446847	0.00446847	0
GSA-rs79126949	10	4234924	1	0	1	89515	0.00111712	0	0.00111712
GSA-rs79127259	10	81737724	142	18	124	89374	0.158631	0.0201081	0.138523
GSA-rs79127399	10	18978909	4	0	4	89512	0.00446847	0	0.00446847
GSA-rs7912869	10	3902276	1	0	1	89515	0.00111712	0	0.00111712
GSA-rs7913179	10	99464866	0	0	0	89516	0	0	0
GSA-rs7913204	10	97364616	2	1	1	89514	0.00223424	0.00111712	0.00111712
GSA-rs7913231	10	21072601	3	0	3	89513	0.00335136	0	0.00335136
GSA-rs7913345	10	78472104	1	1	0	89515	0.00111712	0.00111712	0
GSA-rs79134927	10	80514342	0	0	0	89516	0	0	0
GSA-rs7913574	10	129800477	1	0	1	89515	0.00111712	0	0.00111712
GSA-rs7913607	10	78518597	48	48	0	89468	0.0536217	0.0536217	0
GSA-rs7913632	10	106009701	4	0	4	89512	0.00446847	0	0.00446847
GSA-rs7913831	10	43273866	21	0	21	89495	0.0234595	0	0.0234595
GSA-rs79140329	10	1084324	4	0	4	89512	0.00446847	0	0.00446847
GSA-rs7914088	10	106391470	4	3	1	89512	0.00446847	0.00335136	0.00111712
GSA-rs79141957	10	4550794	2	0	2	89514	0.00223424	0	0.00223424
GSA-rs7914303	10	70699720	1	1	0	89515	0.00111712	0.00111712	0
GSA-rs79143259	10	77828664	0	0	0	89516	0	0	0
GSA-rs7914603	10	92136784	1	0	1	89515	0.00111712	0	0.00111712
GSA-rs79146511	10	1817420	5	0	5	89511	0.00558559	0	0.00558559
GSA-rs7914671	10	121797801	2	1	1	89514	0.00223424	0.00111712	0.00111712
GSA-rs79147457	10	74739026	1	1	0	89515	0.00111712	0.00111712	0
GSA-rs7914757	10	118216280	0	0	0	89516	0	0	0
GSA-rs79147971	10	91674524	4	4	0	89512	0.00446847	0.00446847	0
GSA-rs7914800	10	22746583	0	0	0	89516	0	0	0
GSA-rs79149073	10	20535073	1	0	1	89515	0.00111712	0	0.00111712
GSA-rs7914940	10	86049040	1	1	0	89515	0.00111712	0.00111712	0
GSA-rs7914943	10	52728613	2	2	0	89514	0.00223424	0.00223424	0
GSA-rs7914961	10	91776003	4	4	0	89512	0.00446847	0.00446847	0
GSA-rs79151506	10	132226477	2	1	1	89514	0.00223424	0.00111712	0.00111712
GSA-rs79151663	10	120593327	18	0	18	89498	0.0201081	0	0.0201081
GSA-rs7915173	10	97264951	2	1	1	89514	0.00223424	0.00111712	0.00111712
GSA-rs7915260	10	133977531	1	1	0	89515	0.00111712	0.00111712	0
GSA-rs7915268	10	15516366	1	1	0	89515	0.00111712	0.00111712	0
GSA-rs7915338	10	5027660	2	0	2	89514	0.00223424	0	0.00223424
GSA-rs7915393	10	90691355	0	0	0	89516	0	0	0
GSA-rs7915581	10	134278713	6	1	5	89510	0.00670271	0.00111712	0.00558559
GSA-rs79156021	10	77709057	0	0	0	89516	0	0	0
GSA-rs79156891	10	117944736	0	0	0	89516	0	0	0
GSA-rs79157210	10	126942083	0	0	0	89516	0	0	0
GSA-rs7915826	10	23287050	0	0	0	89516	0	0	0
GSA-rs7915909	10	29034954	0	0	0	89516	0	0	0
GSA-rs7915994	10	95526168	0	0	0	89516	0	0	0
GSA-rs7916026	10	21497139	1	0	1	89515	0.00111712	0	0.00111712
GSA-rs7916063	10	2286495	29	6	23	89487	0.0323964	0.00670271	0.0256937
GSA-rs79161527	10	62115295	0	0	0	89516	0	0	0
GSA-rs79161549	10	33294333	3	0	3	89513	0.00335136	0	0.00335136
GSA-rs7916170	10	4721471	1	0	1	89515	0.00111712	0	0.00111712
GSA-rs79162286	10	101170519	0	0	0	89516	0	0	0
GSA-rs7916256	10	55486017	2	2	0	89514	0.00223424	0.00223424	0
GSA-rs7916337	10	131605924	1	0	1	89515	0.00111712	0	0.00111712
GSA-rs79163776	10	97419053	2	1	1	89514	0.00223424	0.00111712	0.00111712
GSA-rs79166123	10	129254745	1	0	1	89515	0.00111712	0	0.00111712
GSA-rs7916663	10	16748610	1	1	0	89515	0.00111712	0.00111712	0
GSA-rs79166686	10	118354973	4	0	4	89512	0.00446847	0	0.00446847
GSA-rs7916679	10	1692264	4	0	4	89512	0.00446847	0	0.00446847
GSA-rs7916708	10	86556250	1	1	0	89515	0.00111712	0.00111712	0
GSA-rs7916789	10	65568254	1	0	1	89515	0.00111712	0	0.00111712
GSA-rs79168246	10	127660495	0	0	0	89516	0	0	0
GSA-rs7916867	10	322274	0	0	0	89516	0	0	0
GSA-rs7916913	10	33101763	1	0	1	89515	0.00111712	0	0.00111712
GSA-rs7916972	10	133327082	6	2	4	89510	0.00670271	0.00223424	0.00446847
GSA-rs79170323	10	94312021	0	0	0	89516	0	0	0
GSA-rs79170620	10	32676611	1	0	1	89515	0.00111712	0	0.00111712
GSA-rs79171645	10	24971221	0	0	0	89516	0	0	0
GSA-rs7917391	10	111224980	14	13	1	89502	0.0156397	0.0145225	0.00111712
GSA-rs7917438	10	120535370	1	1	0	89515	0.00111712	0.00111712	0
GSA-rs79175735	10	69526666	0	0	0	89516	0	0	0
GSA-rs79176280	10	56636561	36	36	0	89480	0.0402163	0.0402163	0
GSA-rs7917657	10	114217254	1	0	1	89515	0.00111712	0	0.00111712
GSA-rs7918012	10	86752528	2	2	0	89514	0.00223424	0.00223424	0
GSA-rs7918046	10	44830727	2	1	1	89514	0.00223424	0.00111712	0.00111712
GSA-rs7918241	10	126821523	1	0	1	89515	0.00111712	0	0.00111712
GSA-rs7918299	10	67494814	1	1	0	89515	0.00111712	0.00111712	0
GSA-rs7918459	10	23755800	0	0	0	89516	0	0	0
GSA-rs79184633	10	84076551	2	2	0	89514	0.00223424	0.00223424	0
GSA-rs7918472	10	74132334	0	0	0	89516	0	0	0
GSA-rs7918540	10	124419123	24	0	24	89492	0.0268108	0	0.0268108
GSA-rs79186077	10	22559861	0	0	0	89516	0	0	0
GSA-rs7918793	10	27497191	0	0	0	89516	0	0	0
GSA-rs7918971	10	12973550	3	0	3	89513	0.00335136	0	0.00335136
GSA-rs79190775	10	7527975	0	0	0	89516	0	0	0
GSA-rs79190853	10	78277122	1	0	1	89515	0.00111712	0	0.00111712
GSA-rs7919124	10	19647123	10	9	1	89506	0.0111712	0.0100541	0.00111712
GSA-rs7919128	10	78394415	3	3	0	89513	0.00335136	0.00335136	0
GSA-rs79191410	10	125606146	0	0	0	89516	0	0	0
GSA-rs7919142	10	112668253	0	0	0	89516	0	0	0
GSA-rs7919178	10	124409334	0	0	0	89516	0	0	0
GSA-rs79192343	10	75266197	0	0	0	89516	0	0	0
GSA-rs79192970	10	82070996	1	1	0	89515	0.00111712	0.00111712	0
GSA-rs79193001	10	95060777	0	0	0	89516	0	0	0
GSA-rs7919503	10	114470504	1	0	1	89515	0.00111712	0	0.00111712
GSA-rs79195593	10	123021738	0	0	0	89516	0	0	0
GSA-rs7919602	10	2006209	8	0	8	89508	0.00893695	0	0.00893695
GSA-rs7919710	10	114169552	1	0	1	89515	0.00111712	0	0.00111712
GSA-rs7919783	10	19856949	2	2	0	89514	0.00223424	0.00223424	0
GSA-rs79198839	10	66761882	0	0	0	89516	0	0	0
GSA-rs79199330	10	119221213	0	0	0	89516	0	0	0
GSA-rs79199364	10	28495002	1	1	0	89515	0.00111712	0.00111712	0
GSA-rs7920065	10	111798867	1	1	0	89515	0.00111712	0.00111712	0
GSA-rs79203655	10	14767685	1	0	1	89515	0.00111712	0	0.00111712
GSA-rs79205091	10	122170588	0	0	0	89516	0	0	0
GSA-rs7920553	10	93271707	0	0	0	89516	0	0	0
GSA-rs7920590	10	93156076	0	0	0	89516	0	0	0
GSA-rs7920615	10	33532091	0	0	0	89516	0	0	0
GSA-rs79207243	10	29061776	0	0	0	89516	0	0	0
GSA-rs7920770	10	27929706	0	0	0	89516	0	0	0
GSA-rs79208093	10	49683413	10	2	8	89506	0.0111712	0.00223424	0.00893695
GSA-rs79208627	10	4137480	1	0	1	89515	0.00111712	0	0.00111712
GSA-rs7920909	10	1231632	24	0	24	89492	0.0268108	0	0.0268108
GSA-rs7921023	10	67486746	2	2	0	89514	0.00223424	0.00223424	0
GSA-rs79215034	10	134610186	10	1	9	89506	0.0111712	0.00111712	0.0100541
GSA-rs79215471	10	129862757	1	0	1	89515	0.00111712	0	0.00111712
GSA-rs79216087	10	135266946	461	19	442	89055	0.514992	0.0212253	0.493766
GSA-rs79218554	10	13772229	1	0	1	89515	0.00111712	0	0.00111712
GSA-rs79218991	10	1001820	1	0	1	89515	0.00111712	0	0.00111712
GSA-rs79220221	10	128532655	24	0	24	89492	0.0268108	0	0.0268108
GSA-rs7922034	10	14728558	1	0	1	89515	0.00111712	0	0.00111712
GSA-rs7922236	10	113440271	3	0	3	89513	0.00335136	0	0.00335136
GSA-rs79222364	10	63484070	0	0	0	89516	0	0	0
GSA-rs7922357	10	2782179	24	0	24	89492	0.0268108	0	0.0268108
GSA-rs7922359	10	128083719	2	1	1	89514	0.00223424	0.00111712	0.00111712
GSA-rs7922364	10	25078809	0	0	0	89516	0	0	0
GSA-rs79224041	10	129739485	1	0	1	89515	0.00111712	0	0.00111712
GSA-rs7922444	10	9034758	2	1	1	89514	0.00223424	0.00111712	0.00111712
GSA-rs79224641	10	119465281	0	0	0	89516	0	0	0
GSA-rs79226963	10	6228864	10	0	10	89506	0.0111712	0	0.0111712
GSA-rs7922703	10	16355629	2	1	1	89514	0.00223424	0.00111712	0.00111712
GSA-rs7922865	10	98785776	3	1	2	89513	0.00335136	0.00111712	0.00223424
GSA-rs79229095	10	45987515	9	2	7	89507	0.0100541	0.00223424	0.00781983
GSA-rs7922943	10	78453729	1	1	0	89515	0.00111712	0.00111712	0
GSA-rs79229439	10	5927868	1	1	0	89515	0.00111712	0.00111712	0
GSA-rs7923071	10	63875960	0	0	0	89516	0	0	0
GSA-rs7923313	10	82674284	2	1	1	89514	0.00223424	0.00111712	0.00111712
GSA-rs7923449	10	116323720	0	0	0	89516	0	0	0
GSA-rs79235644	10	110901358	1	1	0	89515	0.00111712	0.00111712	0
GSA-rs79235849	10	105862447	2	0	2	89514	0.00223424	0	0.00223424
GSA-rs7923596	10	78409355	3	3	0	89513	0.00335136	0.00335136	0
GSA-rs7923642	10	71543922	1	0	1	89515	0.00111712	0	0.00111712
GSA-rs7923659	10	74584314	1	1	0	89515	0.00111712	0.00111712	0
GSA-rs7923682	10	61828954	0	0	0	89516	0	0	0
GSA-rs7923690	10	67306869	30	30	0	89486	0.0335136	0.0335136	0
GSA-rs7924028	10	58505135	1	0	1	89515	0.00111712	0	0.00111712
GSA-rs79241226	10	69045977	0	0	0	89516	0	0	0
GSA-rs7924201	10	44456029	0	0	0	89516	0	0	0
GSA-rs79242541	10	20996121	1	0	1	89515	0.00111712	0	0.00111712
GSA-rs79242821	10	102372809	0	0	0	89516	0	0	0
GSA-rs79246697	10	72833459	1	1	0	89515	0.00111712	0.00111712	0
GSA-rs79247448	10	36514894	0	0	0	89516	0	0	0
GSA-rs79248048	10	119848033	0	0	0	89516	0	0	0
GSA-rs79249198	10	10087308	2	1	1	89514	0.00223424	0.00111712	0.00111712
GSA-rs79249785	10	78488862	1	1	0	89515	0.00111712	0.00111712	0
GSA-rs79250823	10	34561169	5	4	1	89511	0.00558559	0.00446847	0.00111712
GSA-rs79251340	10	2705073	30	0	30	89486	0.0335136	0	0.0335136
GSA-rs79251353	10	15194361	3	1	2	89513	0.00335136	0.00111712	0.00223424
GSA-rs79261766	10	5379086	16	11	5	89500	0.0178739	0.0122883	0.00558559
GSA-rs79262114	10	61412200	0	0	0	89516	0	0	0
GSA-rs79263636	10	58690936	1	0	1	89515	0.00111712	0	0.00111712
GSA-rs79265205	10	23449062	0	0	0	89516	0	0	0
GSA-rs79265866	10	98125754	1	1	0	89515	0.00111712	0.00111712	0
GSA-rs79266692	10	11159792	1	0	1	89515	0.00111712	0	0.00111712
GSA-rs79268892	10	14678954	1	0	1	89515	0.00111712	0	0.00111712
GSA-rs79268986	10	1991976	9	0	9	89507	0.0100541	0	0.0100541
GSA-rs79270431	10	73385272	1	1	0	89515	0.00111712	0.00111712	0
GSA-rs79270663	10	26872368	0	0	0	89516	0	0	0
GSA-rs79271049	10	5421221	12	11	1	89504	0.0134054	0.0122883	0.00111712
GSA-rs79271698	10	89951023	0	0	0	89516	0	0	0
GSA-rs79274707	10	63699921	0	0	0	89516	0	0	0
GSA-rs79277464	10	8510519	1	0	1	89515	0.00111712	0	0.00111712
GSA-rs79278504	10	110881527	1	1	0	89515	0.00111712	0.00111712	0
GSA-rs79278805	10	22686205	0	0	0	89516	0	0	0
GSA-rs79280941	10	112346194	1	0	1	89515	0.00111712	0	0.00111712
GSA-rs79282091	10	89491376	2	1	1	89514	0.00223424	0.00111712	0.00111712
GSA-rs79283809	10	37017925	5	3	2	89511	0.00558559	0.00335136	0.00223424
GSA-rs79285366	10	84348811	1	1	0	89515	0.00111712	0.00111712	0
GSA-rs79285680	10	4185281	1	0	1	89515	0.00111712	0	0.00111712
GSA-rs79287802	10	42527515	60	10	50	89456	0.0670271	0.0111712	0.0558559
GSA-rs79288982	10	44365497	0	0	0	89516	0	0	0
GSA-rs79289690	10	13145610	13	12	1	89503	0.0145225	0.0134054	0.00111712
GSA-rs79290253	10	97070992	2	1	1	89514	0.00223424	0.00111712	0.00111712
GSA-rs79291711	10	122549276	6	0	6	89510	0.00670271	0	0.00670271
GSA-rs79294293	10	111250926	3	2	1	89513	0.00335136	0.00223424	0.00111712
GSA-rs79295935	10	42649309	6	0	6	89510	0.00670271	0	0.00670271
GSA-rs79297190	10	25858625	0	0	0	89516	0	0	0
GSA-rs79297709	10	50358493	5	2	3	89511	0.00558559	0.00223424	0.00335136
GSA-rs79298338	10	79505640	0	0	0	89516	0	0	0
GSA-rs79298577	10	53875195	3	1	2	89513	0.00335136	0.00111712	0.00223424
GSA-rs79299676	10	59172622	7	1	6	89509	0.00781983	0.00111712	0.00670271
GSA-rs79300928	10	77621493	0	0	0	89516	0	0	0
GSA-rs79302625	10	48623196	2	2	0	89514	0.00223424	0.00223424	0
GSA-rs79303689	10	14643505	2	0	2	89514	0.00223424	0	0.00223424
GSA-rs79304616	10	129939635	1	0	1	89515	0.00111712	0	0.00111712
GSA-rs79308035	10	1534549	30	0	30	89486	0.0335136	0	0.0335136
GSA-rs79308189	10	132849063	1	1	0	89515	0.00111712	0.00111712	0
GSA-rs793082	10	31465875	0	0	0	89516	0	0	0
GSA-rs79311842	10	90806832	7	7	0	89509	0.00781983	0.00781983	0
GSA-rs79313703	10	132913747	1	1	0	89515	0.00111712	0.00111712	0
GSA-rs79314869	10	25756848	5	5	0	89511	0.00558559	0.00558559	0
GSA-rs79316945	10	78364124	3	3	0	89513	0.00335136	0.00335136	0
GSA-rs79317689	10	78602220	1	1	0	89515	0.00111712	0.00111712	0
GSA-rs79318294	10	89809345	0	0	0	89516	0	0	0
GSA-rs79318920	10	72688147	1	1	0	89515	0.00111712	0.00111712	0
GSA-rs79319236	10	84674420	3	1	2	89513	0.00335136	0.00111712	0.00223424
GSA-rs79327922	10	112326745	2	1	1	89514	0.00223424	0.00111712	0.00111712
GSA-rs79332905	10	69422896	2	0	2	89514	0.00223424	0	0.00223424
GSA-rs79332978	10	60292587	0	0	0	89516	0	0	0
GSA-rs79334727	10	49924919	10	2	8	89506	0.0111712	0.00223424	0.00893695
GSA-rs79337291	10	3784532	0	0	0	89516	0	0	0
GSA-rs79337768	10	122692315	1	1	0	89515	0.00111712	0.00111712	0
GSA-rs79339489	10	84724247	3	1	2	89513	0.00335136	0.00111712	0.00223424
GSA-rs79340590	10	7444865	0	0	0	89516	0	0	0
GSA-rs79343526	10	34795813	7	6	1	89509	0.00781983	0.00670271	0.00111712
GSA-rs79343817	10	71822901	0	0	0	89516	0	0	0
GSA-rs79345333	10	280312	0	0	0	89516	0	0	0
GSA-rs79345648	10	127397833	0	0	0	89516	0	0	0
GSA-rs79349453	10	80320824	2	2	0	89514	0.00223424	0.00223424	0
GSA-rs79356346	10	78456374	1	1	0	89515	0.00111712	0.00111712	0
GSA-rs79358103	10	11722961	0	0	0	89516	0	0	0
GSA-rs79360299	10	25123949	0	0	0	89516	0	0	0
GSA-rs79362886	10	110311974	4	3	1	89512	0.00446847	0.00335136	0.00111712
GSA-rs79363967	10	10006344	2	1	1	89514	0.00223424	0.00111712	0.00111712
GSA-rs79365020	10	7320741	0	0	0	89516	0	0	0
GSA-rs79366643	10	45192767	3	1	2	89513	0.00335136	0.00111712	0.00223424
GSA-rs79368465	10	82870117	11	9	2	89505	0.0122883	0.0100541	0.00223424
GSA-rs79368884	10	125348285	1	0	1	89515	0.00111712	0	0.00111712
GSA-rs79369193	10	129013392	1	0	1	89515	0.00111712	0	0.00111712
GSA-rs79371930	10	68597906	20	20	0	89496	0.0223424	0.0223424	0
GSA-rs79372177	10	18246833	0	0	0	89516	0	0	0
GSA-rs79372821	10	54063913	4	1	3	89512	0.00446847	0.00111712	0.00335136
GSA-rs79375306	10	17603875	1	1	0	89515	0.00111712	0.00111712	0
GSA-rs79375488	10	60740366	0	0	0	89516	0	0	0
GSA-rs79380256	10	34776680	7	6	1	89509	0.00781983	0.00670271	0.00111712
GSA-rs79381790	10	89819335	0	0	0	89516	0	0	0
GSA-rs79383082	10	130421478	1	0	1	89515	0.00111712	0	0.00111712
GSA-rs79384715	10	31184267	2	0	2	89514	0.00223424	0	0.00223424
GSA-rs79386227	10	108801251	2	0	2	89514	0.00223424	0	0.00223424
GSA-rs79387189	10	12332447	2	1	1	89514	0.00223424	0.00111712	0.00111712
GSA-rs79387614	10	32035840	0	0	0	89516	0	0	0
GSA-rs79388523	10	33261176	3	0	3	89513	0.00335136	0	0.00335136
GSA-rs79388881	10	133037890	3	1	2	89513	0.00335136	0.00111712	0.00223424
GSA-rs79389056	10	78276751	1	0	1	89515	0.00111712	0	0.00111712
GSA-rs79390291	10	95510630	0	0	0	89516	0	0	0
GSA-rs79390366	10	95543937	0	0	0	89516	0	0	0
GSA-rs79392497	10	30725777	0	0	0	89516	0	0	0
GSA-rs79394459	10	111027924	15	15	0	89501	0.0167568	0.0167568	0
GSA-rs79394936	10	103296066	5	0	5	89511	0.00558559	0	0.00558559
GSA-rs79397666	10	119856092	0	0	0	89516	0	0	0
GSA-rs79402073	10	118672857	0	0	0	89516	0	0	0
GSA-rs79403713	10	6960833	1	0	1	89515	0.00111712	0	0.00111712
GSA-rs79405495	10	116542608	0	0	0	89516	0	0	0
GSA-rs79406124	10	50029121	8	2	6	89508	0.00893695	0.00223424	0.00670271
GSA-rs79406274	10	105905915	4	0	4	89512	0.00446847	0	0.00446847
GSA-rs79407513	10	85628432	3	3	0	89513	0.00335136	0.00335136	0
GSA-rs79407975	10	28109090	0	0	0	89516	0	0	0
GSA-rs79411806	10	90877896	0	0	0	89516	0	0	0
GSA-rs79415796	10	84201799	1	1	0	89515	0.00111712	0.00111712	0
GSA-rs79417389	10	132159057	4	2	2	89512	0.00446847	0.00223424	0.00223424
GSA-rs79417475	10	68268383	58	57	1	89458	0.0647929	0.0636758	0.00111712
GSA-rs79418503	10	134797796	11	1	10	89505	0.0122883	0.00111712	0.0111712
GSA-rs79419038	10	80007756	0	0	0	89516	0	0	0
GSA-rs79421025	10	11303780	1	0	1	89515	0.00111712	0	0.00111712
GSA-rs79425017	10	8024105	0	0	0	89516	0	0	0
GSA-rs79427053	10	115687737	0	0	0	89516	0	0	0
GSA-rs79428948	10	5848232	1	1	0	89515	0.00111712	0.00111712	0
GSA-rs79429350	10	99274045	1	1	0	89515	0.00111712	0.00111712	0
GSA-rs79430211	10	95630427	0	0	0	89516	0	0	0
GSA-rs79432525	10	128183195	1	1	0	89515	0.00111712	0.00111712	0
GSA-rs79436374	10	129185100	0	0	0	89516	0	0	0
GSA-rs79436600	10	86504855	1	1	0	89515	0.00111712	0.00111712	0
GSA-rs79438674	10	45816424	1	1	0	89515	0.00111712	0.00111712	0
GSA-rs79441614	10	104963023	0	0	0	89516	0	0	0
GSA-rs79441705	10	30757245	0	0	0	89516	0	0	0
GSA-rs79442824	10	131443892	1	0	1	89515	0.00111712	0	0.00111712
GSA-rs79443052	10	1705130	3	0	3	89513	0.00335136	0	0.00335136
GSA-rs79443889	10	108477723	1	1	0	89515	0.00111712	0.00111712	0
GSA-rs79444079	10	28167091	0	0	0	89516	0	0	0
GSA-rs79445670	10	74927091	1	1	0	89515	0.00111712	0.00111712	0
GSA-rs79446298	10	10536465	2	1	1	89514	0.00223424	0.00111712	0.00111712
GSA-rs79446942	10	98841558	2	1	1	89514	0.00223424	0.00111712	0.00111712
GSA-rs79452292	10	73568097	1	1	0	89515	0.00111712	0.00111712	0
GSA-rs79453662	10	135076139	2	1	1	89514	0.00223424	0.00111712	0.00111712
GSA-rs79458143	10	37906832	3	1	2	89513	0.00335136	0.00111712	0.00223424
GSA-rs79465504	10	13442074	0	0	0	89516	0	0	0
GSA-rs79470259	10	30990672	0	0	0	89516	0	0	0
GSA-rs79472359	10	15401589	1	1	0	89515	0.00111712	0.00111712	0
GSA-rs79475005	10	123990666	0	0	0	89516	0	0	0
GSA-rs79477116	10	6772623	36	7	29	89480	0.0402163	0.00781983	0.0323964
GSA-rs79477260	10	89597715	2	1	1	89514	0.00223424	0.00111712	0.00111712
GSA-rs79478408	10	105203193	0	0	0	89516	0	0	0
GSA-rs79481727	10	12966067	3	0	3	89513	0.00335136	0	0.00335136
GSA-rs79481766	10	97334210	2	1	1	89514	0.00223424	0.00111712	0.00111712
GSA-rs79482821	10	79425263	0	0	0	89516	0	0	0
GSA-rs79487309	10	100285723	0	0	0	89516	0	0	0
GSA-rs79489895	10	78008969	2	2	0	89514	0.00223424	0.00223424	0
GSA-rs79489901	10	18496643	1	1	0	89515	0.00111712	0.00111712	0
GSA-rs79491893	10	129452624	1	0	1	89515	0.00111712	0	0.00111712
GSA-rs79492186	10	99525193	0	0	0	89516	0	0	0
GSA-rs79497009	10	106812764	1	1	0	89515	0.00111712	0.00111712	0
GSA-rs79497150	10	60076961	0	0	0	89516	0	0	0
GSA-rs79497512	10	129039842	1	0	1	89515	0.00111712	0	0.00111712
GSA-rs79500107	10	127126163	0	0	0	89516	0	0	0
GSA-rs79501993	10	130271075	1	0	1	89515	0.00111712	0	0.00111712
GSA-rs79503565	10	48560846	2	2	0	89514	0.00223424	0.00223424	0
GSA-rs79503679	10	127154382	1	0	1	89515	0.00111712	0	0.00111712
GSA-rs79506900	10	19827265	9	9	0	89507	0.0100541	0.0100541	0
GSA-rs79509128	10	43792903	2	0	2	89514	0.00223424	0	0.00223424
GSA-rs79509194	10	96072194	0	0	0	89516	0	0	0
GSA-rs79509555	10	77575295	0	0	0	89516	0	0	0
GSA-rs79509574	10	22456138	0	0	0	89516	0	0	0
GSA-rs79510572	10	69452967	1	0	1	89515	0.00111712	0	0.00111712
GSA-rs79512314	10	37949979	3	1	2	89513	0.00335136	0.00111712	0.00223424
GSA-rs79512420	10	111029703	15	15	0	89501	0.0167568	0.0167568	0
GSA-rs79512865	10	129231059	0	0	0	89516	0	0	0
GSA-rs79515554	10	132225219	2	1	1	89514	0.00223424	0.00111712	0.00111712
GSA-rs79518360	10	129401659	1	0	1	89515	0.00111712	0	0.00111712
GSA-rs79520030	10	16622295	1	1	0	89515	0.00111712	0.00111712	0
GSA-rs79520036	10	20309975	1	1	0	89515	0.00111712	0.00111712	0
GSA-rs79520327	10	11850190	1	0	1	89515	0.00111712	0	0.00111712
GSA-rs79521339	10	89875198	0	0	0	89516	0	0	0
GSA-rs79523576	10	53788070	1	1	0	89515	0.00111712	0.00111712	0
GSA-rs79524467	10	62658019	2	0	2	89514	0.00223424	0	0.00223424
GSA-rs79540554	10	12764823	0	0	0	89516	0	0	0
GSA-rs79541302	10	65954689	3	1	2	89513	0.00335136	0.00111712	0.00223424
GSA-rs79543716	10	16819918	1	1	0	89515	0.00111712	0.00111712	0
GSA-rs79547966	10	8683836	2	1	1	89514	0.00223424	0.00111712	0.00111712
GSA-rs79549285	10	12892429	2	0	2	89514	0.00223424	0	0.00223424
GSA-rs79549948	10	65126284	2	2	0	89514	0.00223424	0.00223424	0
GSA-rs79550196	10	33677995	0	0	0	89516	0	0	0
GSA-rs79550217	10	77707682	0	0	0	89516	0	0	0
GSA-rs79553914	10	83963196	2	2	0	89514	0.00223424	0.00223424	0
GSA-rs79558252	10	10275328	2	1	1	89514	0.00223424	0.00111712	0.00111712
GSA-rs79560499	10	11246251	1	0	1	89515	0.00111712	0	0.00111712
GSA-rs79564243	10	1350663	31	0	31	89485	0.0346307	0	0.0346307
GSA-rs79566845	10	34571465	5	4	1	89511	0.00558559	0.00446847	0.00111712
GSA-rs79569005	10	83554941	1	1	0	89515	0.00111712	0.00111712	0
GSA-rs79569098	10	60892116	0	0	0	89516	0	0	0
GSA-rs79569343	10	113931433	0	0	0	89516	0	0	0
GSA-rs79571866	10	29364774	0	0	0	89516	0	0	0
GSA-rs79573318	10	68138450	14	14	0	89502	0.0156397	0.0156397	0
GSA-rs79574620	10	121768159	2	1	1	89514	0.00223424	0.00111712	0.00111712
GSA-rs79576858	10	12792741	0	0	0	89516	0	0	0
GSA-rs79577137	10	73873350	1	1	0	89515	0.00111712	0.00111712	0
GSA-rs79579331	10	22580283	0	0	0	89516	0	0	0
GSA-rs79580872	10	14199239	1	0	1	89515	0.00111712	0	0.00111712
GSA-rs79584740	10	77403583	0	0	0	89516	0	0	0
GSA-rs79587277	10	36778871	3	3	0	89513	0.00335136	0.00335136	0
GSA-rs79588012	10	67278055	30	30	0	89486	0.0335136	0.0335136	0
GSA-rs79588016	10	62625290	2	0	2	89514	0.00223424	0	0.00223424
GSA-rs79589107	10	107166725	9	1	8	89507	0.0100541	0.00111712	0.00893695
GSA-rs79589125	10	99421253	1	1	0	89515	0.00111712	0.00111712	0
GSA-rs79589369	10	1821006	5	0	5	89511	0.00558559	0	0.00558559
GSA-rs79594499	10	69115621	0	0	0	89516	0	0	0
GSA-rs79594988	10	57781159	12	11	1	89504	0.0134054	0.0122883	0.00111712
GSA-rs79595377	10	92843848	0	0	0	89516	0	0	0
GSA-rs79595741	10	63221951	2	2	0	89514	0.00223424	0.00223424	0
GSA-rs79597065	10	27540757	0	0	0	89516	0	0	0
GSA-rs79599840	10	77970662	2	2	0	89514	0.00223424	0.00223424	0
GSA-rs79603535	10	112596184	0	0	0	89516	0	0	0
GSA-rs79603593	10	125334199	1	0	1	89515	0.00111712	0	0.00111712
GSA-rs79608075	10	67354502	30	30	0	89486	0.0335136	0.0335136	0
GSA-rs79608640	10	54269431	3	1	2	89513	0.00335136	0.00111712	0.00223424
GSA-rs79612936	10	65660628	1	1	0	89515	0.00111712	0.00111712	0
GSA-rs79614834	10	124843238	0	0	0	89516	0	0	0
GSA-rs79614990	10	103575821	1	0	1	89515	0.00111712	0	0.00111712
GSA-rs79615106	10	99966160	0	0	0	89516	0	0	0
GSA-rs79615672	10	18700784	0	0	0	89516	0	0	0
GSA-rs79624435	10	21845398	0	0	0	89516	0	0	0
GSA-rs79627172	10	109700775	2	0	2	89514	0.00223424	0	0.00223424
GSA-rs79628325	10	86221826	2	1	1	89514	0.00223424	0.00111712	0.00111712
GSA-rs79628750	10	51040008	6	2	4	89510	0.00670271	0.00223424	0.00446847
GSA-rs79629227	10	84326078	20	20	0	89496	0.0223424	0.0223424	0
GSA-rs79629285	10	124406036	0	0	0	89516	0	0	0
GSA-rs79633631	10	5723694	0	0	0	89516	0	0	0
GSA-rs79634284	10	92340380	1	0	1	89515	0.00111712	0	0.00111712
GSA-rs79636637	10	108237730	1	1	0	89515	0.00111712	0.00111712	0
GSA-rs79638269	10	14841242	1	0	1	89515	0.00111712	0	0.00111712
GSA-rs79641800	10	130212669	1	0	1	89515	0.00111712	0	0.00111712
GSA-rs79642455	10	1870207	5	0	5	89511	0.00558559	0	0.00558559
GSA-rs79644710	10	126737111	0	0	0	89516	0	0	0
GSA-rs79645267	10	59777522	2	2	0	89514	0.00223424	0.00223424	0
GSA-rs79647797	10	77954261	2	2	0	89514	0.00223424	0.00223424	0
GSA-rs79648859	10	14479875	3	0	3	89513	0.00335136	0	0.00335136
GSA-rs79649483	10	12245454	1	1	0	89515	0.00111712	0.00111712	0
GSA-rs79649718	10	97854831	0	0	0	89516	0	0	0
GSA-rs79650684	10	106337212	3	3	0	89513	0.00335136	0.00335136	0
GSA-rs79652602	10	92049233	0	0	0	89516	0	0	0
GSA-rs79652901	10	33955921	0	0	0	89516	0	0	0
GSA-rs79653037	10	68172918	16	16	0	89500	0.0178739	0.0178739	0
GSA-rs79653505	10	15516322	1	1	0	89515	0.00111712	0.00111712	0
GSA-rs79653613	10	132787522	1	1	0	89515	0.00111712	0.00111712	0
GSA-rs79657410	10	87911572	2	1	1	89514	0.00223424	0.00111712	0.00111712
GSA-rs79658056	10	74658060	1	1	0	89515	0.00111712	0.00111712	0
GSA-rs79658539	10	18740426	0	0	0	89516	0	0	0
GSA-rs79660821	10	25113614	0	0	0	89516	0	0	0
GSA-rs79664729	10	13359514	1	1	0	89515	0.00111712	0.00111712	0
GSA-rs79669091	10	128106335	2	1	1	89514	0.00223424	0.00111712	0.00111712
GSA-rs79671678	10	14616658	2	0	2	89514	0.00223424	0	0.00223424
GSA-rs79676722	10	3405753	17	0	17	89499	0.018991	0	0.018991
GSA-rs79680562	10	2405395	32	7	25	89484	0.0357478	0.00781983	0.027928
GSA-rs79682106	10	113604343	3	0	3	89513	0.00335136	0	0.00335136
GSA-rs79684850	10	15971024	2	1	1	89514	0.00223424	0.00111712	0.00111712
GSA-rs79686450	10	14377207	1	0	1	89515	0.00111712	0	0.00111712
GSA-rs79688957	10	14180081	1	0	1	89515	0.00111712	0	0.00111712
GSA-rs79688970	10	24640527	2	2	0	89514	0.00223424	0.00223424	0
GSA-rs79692371	10	103067673	4	0	4	89512	0.00446847	0	0.00446847
GSA-rs79694820	10	101190149	0	0	0	89516	0	0	0
GSA-rs79695319	10	132072874	5	2	3	89511	0.00558559	0.00223424	0.00335136
GSA-rs79697632	10	132642718	8	1	7	89508	0.00893695	0.00111712	0.00781983
GSA-rs79697747	10	100713435	0	0	0	89516	0	0	0
GSA-rs79701115	10	109694388	2	0	2	89514	0.00223424	0	0.00223424
GSA-rs79703581	10	10335632	2	1	1	89514	0.00223424	0.00111712	0.00111712
GSA-rs79703646	10	3224349	18	2	16	89498	0.0201081	0.00223424	0.0178739
GSA-rs79704449	10	129549491	1	0	1	89515	0.00111712	0	0.00111712
GSA-rs79704860	10	11770860	0	0	0	89516	0	0	0
GSA-rs79709498	10	72617694	7	1	6	89509	0.00781983	0.00111712	0.00670271
GSA-rs79715085	10	4484048	0	0	0	89516	0	0	0
GSA-rs79715446	10	56616315	36	36	0	89480	0.0402163	0.0402163	0
GSA-rs79715583	10	35706859	0	0	0	89516	0	0	0
GSA-rs79715604	10	66425088	3	3	0	89513	0.00335136	0.00335136	0
GSA-rs79717620	10	112315772	2	1	1	89514	0.00223424	0.00111712	0.00111712
GSA-rs79718865	10	116759243	0	0	0	89516	0	0	0
GSA-rs79719081	10	17277158	1	1	0	89515	0.00111712	0.00111712	0
GSA-rs79719247	10	16837951	1	1	0	89515	0.00111712	0.00111712	0
GSA-rs79720605	10	128289025	9	0	9	89507	0.0100541	0	0.0100541
GSA-rs79723481	10	48403781	3	2	1	89513	0.00335136	0.00223424	0.00111712
GSA-rs79724826	10	109575803	2	0	2	89514	0.00223424	0	0.00223424
GSA-rs79726665	10	80127831	0	0	0	89516	0	0	0
GSA-rs79730725	10	6227201	10	0	10	89506	0.0111712	0	0.0111712
GSA-rs79735330	10	60017603	0	0	0	89516	0	0	0
GSA-rs79737497	10	133264765	6	2	4	89510	0.00670271	0.00223424	0.00446847
GSA-rs79738002	10	13042639	2	0	2	89514	0.00223424	0	0.00223424
GSA-rs79740966	10	153437	75	0	75	89441	0.0837839	0	0.0837839
GSA-rs79741121	10	89866911	0	0	0	89516	0	0	0
GSA-rs79742167	10	58894493	42	38	4	89474	0.046919	0.0424505	0.00446847
GSA-rs79743520	10	38298982	3	1	2	89513	0.00335136	0.00111712	0.00223424
GSA-rs79744089	10	103299439	5	0	5	89511	0.00558559	0	0.00558559
GSA-rs79745479	10	78631535	0	0	0	89516	0	0	0
GSA-rs79745630	10	31289408	1	0	1	89515	0.00111712	0	0.00111712
GSA-rs79746415	10	103712453	0	0	0	89516	0	0	0
GSA-rs79746537	10	125643667	0	0	0	89516	0	0	0
GSA-rs79747534	10	10292872	2	1	1	89514	0.00223424	0.00111712	0.00111712
GSA-rs79749804	10	124632667	0	0	0	89516	0	0	0
GSA-rs79749907	10	20761133	0	0	0	89516	0	0	0
GSA-rs79750045	10	95473868	0	0	0	89516	0	0	0
GSA-rs79750541	10	92035348	3	3	0	89513	0.00335136	0.00335136	0
GSA-rs79750786	10	71226962	0	0	0	89516	0	0	0
GSA-rs79751877	10	33587096	0	0	0	89516	0	0	0
GSA-rs79752191	10	58594990	1	0	1	89515	0.00111712	0	0.00111712
GSA-rs79752606	10	97628597	0	0	0	89516	0	0	0
GSA-rs79752911	10	118831885	0	0	0	89516	0	0	0
GSA-rs79753733	10	71311496	0	0	0	89516	0	0	0
GSA-rs79754264	10	127120348	0	0	0	89516	0	0	0
GSA-rs79754691	10	112511391	0	0	0	89516	0	0	0
GSA-rs79755675	10	45099619	3	1	2	89513	0.00335136	0.00111712	0.00223424
GSA-rs79756106	10	70538530	0	0	0	89516	0	0	0
GSA-rs79758915	10	133020951	4	2	2	89512	0.00446847	0.00223424	0.00223424
GSA-rs79762478	10	3174176	24	3	21	89492	0.0268108	0.00335136	0.0234595
GSA-rs79763015	10	60710058	0	0	0	89516	0	0	0
GSA-rs79763343	10	12382643	0	0	0	89516	0	0	0
GSA-rs79764202	10	131606488	1	0	1	89515	0.00111712	0	0.00111712
GSA-rs79764561	10	35003567	31	1	30	89485	0.0346307	0.00111712	0.0335136
GSA-rs79765318	10	14393205	1	0	1	89515	0.00111712	0	0.00111712
GSA-rs79765703	10	44350265	0	0	0	89516	0	0	0
GSA-rs79766796	10	65020029	1	1	0	89515	0.00111712	0.00111712	0
GSA-rs79767864	10	114949656	0	0	0	89516	0	0	0
GSA-rs79768113	10	108587960	2	2	0	89514	0.00223424	0.00223424	0
GSA-rs79768877	10	61722077	0	0	0	89516	0	0	0
GSA-rs79770134	10	13076603	2	0	2	89514	0.00223424	0	0.00223424
GSA-rs79774699	10	54681053	4	2	2	89512	0.00446847	0.00223424	0.00223424
GSA-rs79775313	10	17067630	1	1	0	89515	0.00111712	0.00111712	0
GSA-rs79777002	10	85990982	1	1	0	89515	0.00111712	0.00111712	0
GSA-rs79779595	10	50608620	6	2	4	89510	0.00670271	0.00223424	0.00446847
GSA-rs79787168	10	13926016	1	0	1	89515	0.00111712	0	0.00111712
GSA-rs79790244	10	65938783	3	1	2	89513	0.00335136	0.00111712	0.00223424
GSA-rs79791053	10	134589735	5	1	4	89511	0.00558559	0.00111712	0.00446847
GSA-rs79800313	10	27262443	0	0	0	89516	0	0	0
GSA-rs79800875	10	386473	0	0	0	89516	0	0	0
GSA-rs79807499	10	9914419	1	1	0	89515	0.00111712	0.00111712	0
GSA-rs79808886	10	82426561	5	2	3	89511	0.00558559	0.00223424	0.00335136
GSA-rs79809223	10	77793790	0	0	0	89516	0	0	0
GSA-rs79811690	10	119290267	0	0	0	89516	0	0	0
GSA-rs79813312	10	129078656	1	0	1	89515	0.00111712	0	0.00111712
GSA-rs79813860	10	91347271	2	0	2	89514	0.00223424	0	0.00223424
GSA-rs79816844	10	94959738	0	0	0	89516	0	0	0
GSA-rs79819412	10	75596089	0	0	0	89516	0	0	0
GSA-rs79822625	10	63867008	0	0	0	89516	0	0	0
GSA-rs79823090	10	66196039	0	0	0	89516	0	0	0
GSA-rs79824967	10	112863508	0	0	0	89516	0	0	0
GSA-rs79826068	10	6164237	1	0	1	89515	0.00111712	0	0.00111712
GSA-rs79827087	10	15021620	98	58	40	89418	0.109478	0.0647929	0.0446847
GSA-rs79827642	10	21780626	1	0	1	89515	0.00111712	0	0.00111712
GSA-rs79828615	10	78247567	1	0	1	89515	0.00111712	0	0.00111712
GSA-rs79831602	10	116488077	0	0	0	89516	0	0	0
GSA-rs79832833	10	89856822	0	0	0	89516	0	0	0
GSA-rs79834408	10	14503769	1	0	1	89515	0.00111712	0	0.00111712
GSA-rs79837693	10	78968640	0	0	0	89516	0	0	0
GSA-rs79838352	10	113594520	3	0	3	89513	0.00335136	0	0.00335136
GSA-rs79838926	10	38084912	3	1	2	89513	0.00335136	0.00111712	0.00223424
GSA-rs79839360	10	122787807	1	1	0	89515	0.00111712	0.00111712	0
GSA-rs79841923	10	22990387	0	0	0	89516	0	0	0
GSA-rs79848359	10	96076582	0	0	0	89516	0	0	0
GSA-rs79851740	10	89491268	2	1	1	89514	0.00223424	0.00111712	0.00111712
GSA-rs79852806	10	79050962	0	0	0	89516	0	0	0
GSA-rs79853435	10	60849955	0	0	0	89516	0	0	0
GSA-rs79856310	10	84474559	3	1	2	89513	0.00335136	0.00111712	0.00223424
GSA-rs79856860	10	90542058	0	0	0	89516	0	0	0
GSA-rs79858702	10	131456440	1	0	1	89515	0.00111712	0	0.00111712
GSA-rs79860022	10	70968048	0	0	0	89516	0	0	0
GSA-rs79860187	10	78630609	0	0	0	89516	0	0	0
GSA-rs79860939	10	30825042	1	0	1	89515	0.00111712	0	0.00111712
GSA-rs79861802	10	26483266	0	0	0	89516	0	0	0
GSA-rs79864356	10	54036745	4	1	3	89512	0.00446847	0.00111712	0.00335136
GSA-rs79868127	10	126983697	0	0	0	89516	0	0	0
GSA-rs79869023	10	130659402	1	0	1	89515	0.00111712	0	0.00111712
GSA-rs79870844	10	3504163	9	0	9	89507	0.0100541	0	0.0100541
GSA-rs79876670	10	70692521	1	1	0	89515	0.00111712	0.00111712	0
GSA-rs79880258	10	70475882	0	0	0	89516	0	0	0
GSA-rs79880434	10	129551707	1	0	1	89515	0.00111712	0	0.00111712
GSA-rs79880740	10	130851000	2	0	2	89514	0.00223424	0	0.00223424
GSA-rs79881407	10	116649712	1	0	1	89515	0.00111712	0	0.00111712
GSA-rs79881449	10	119474466	0	0	0	89516	0	0	0
GSA-rs79886154	10	123888981	0	0	0	89516	0	0	0
GSA-rs79887572	10	2458524	32	7	25	89484	0.0357478	0.00781983	0.027928
GSA-rs79888185	10	67944580	3	3	0	89513	0.00335136	0.00335136	0
GSA-rs79889658	10	44240966	0	0	0	89516	0	0	0
GSA-rs79894370	10	20985893	1	0	1	89515	0.00111712	0	0.00111712
GSA-rs79894696	10	122461233	5	0	5	89511	0.00558559	0	0.00558559
GSA-rs79899728	10	108293524	1	1	0	89515	0.00111712	0.00111712	0
GSA-rs79899993	10	133022263	4	2	2	89512	0.00446847	0.00223424	0.00223424
GSA-rs79906138	10	11911368	0	0	0	89516	0	0	0
GSA-rs79910142	10	87081301	1	1	0	89515	0.00111712	0.00111712	0
GSA-rs79913180	10	124740079	0	0	0	89516	0	0	0
GSA-rs79913224	10	78439362	3	3	0	89513	0.00335136	0.00335136	0
GSA-rs79915468	10	80299252	2	2	0	89514	0.00223424	0.00223424	0
GSA-rs79916296	10	112876773	0	0	0	89516	0	0	0
GSA-rs79921040	10	57652423	10	9	1	89506	0.0111712	0.0100541	0.00111712
GSA-rs79922643	10	67650221	2	2	0	89514	0.00223424	0.00223424	0
GSA-rs79924214	10	78216560	1	0	1	89515	0.00111712	0	0.00111712
GSA-rs79925450	10	115392190	0	0	0	89516	0	0	0
GSA-rs79929834	10	14955316	1	0	1	89515	0.00111712	0	0.00111712
GSA-rs79932768	10	61683796	0	0	0	89516	0	0	0
GSA-rs79933794	10	83748023	2	2	0	89514	0.00223424	0.00223424	0
GSA-rs79941693	10	12776753	0	0	0	89516	0	0	0
GSA-rs79942760	10	103496300	1	0	1	89515	0.00111712	0	0.00111712
GSA-rs79945032	10	100446836	0	0	0	89516	0	0	0
GSA-rs79945657	10	67694404	3	3	0	89513	0.00335136	0.00335136	0
GSA-rs79946219	10	135038052	3	1	2	89513	0.00335136	0.00111712	0.00223424
GSA-rs79948861	10	3137359	23	1	22	89493	0.0256937	0.00111712	0.0245766
GSA-rs79950864	10	90616058	0	0	0	89516	0	0	0
GSA-rs79955599	10	7586531	0	0	0	89516	0	0	0
GSA-rs79956234	10	59324144	7	2	5	89509	0.00781983	0.00223424	0.00558559
GSA-rs79957341	10	14609926	2	0	2	89514	0.00223424	0	0.00223424
GSA-rs79957496	10	27663205	207	207	0	89309	0.231244	0.231244	0
GSA-rs79960342	10	86606201	1	1	0	89515	0.00111712	0.00111712	0
GSA-rs79961455	10	54812634	5	2	3	89511	0.00558559	0.00223424	0.00335136
GSA-rs79961501	10	44733483	2	1	1	89514	0.00223424	0.00111712	0.00111712
GSA-rs79962901	10	8165550	0	0	0	89516	0	0	0
GSA-rs79963730	10	42830289	36	0	36	89480	0.0402163	0	0.0402163
GSA-rs79966494	10	25406941	0	0	0	89516	0	0	0
GSA-rs79966535	10	33949706	0	0	0	89516	0	0	0
GSA-rs79968145	10	79421294	0	0	0	89516	0	0	0
GSA-rs79970364	10	127519653	0	0	0	89516	0	0	0
GSA-rs79974566	10	122596138	6	0	6	89510	0.00670271	0	0.00670271
GSA-rs79974779	10	3343387	35	0	35	89481	0.0390992	0	0.0390992
GSA-rs79975221	10	2758817	23	0	23	89493	0.0256937	0	0.0256937
GSA-rs79975322	10	50298474	5	2	3	89511	0.00558559	0.00223424	0.00335136
GSA-rs79976422	10	7446278	0	0	0	89516	0	0	0
GSA-rs79976649	10	23392533	0	0	0	89516	0	0	0
GSA-rs79977373	10	116387553	0	0	0	89516	0	0	0
GSA-rs79979797	10	66915660	39	34	5	89477	0.0435676	0.037982	0.00558559
GSA-rs79980042	10	53875495	3	1	2	89513	0.00335136	0.00111712	0.00223424
GSA-rs79980591	10	19335878	5	1	4	89511	0.00558559	0.00111712	0.00446847
GSA-rs79982742	10	54353639	3	1	2	89513	0.00335136	0.00111712	0.00223424
GSA-rs79983062	10	35408030	2	0	2	89514	0.00223424	0	0.00223424
GSA-rs79991647	10	113533756	3	0	3	89513	0.00335136	0	0.00335136
GSA-rs79993375	10	75859213	0	0	0	89516	0	0	0
GSA-rs79994387	10	6859257	2	0	2	89514	0.00223424	0	0.00223424
GSA-rs79994832	10	91597435	5	3	2	89511	0.00558559	0.00335136	0.00223424
GSA-rs79995193	10	27718294	0	0	0	89516	0	0	0
GSA-rs79997218	10	101895028	0	0	0	89516	0	0	0
GSA-rs79999489	10	131788430	3	0	3	89513	0.00335136	0	0.00335136
GSA-rs79999908	10	34856584	3	3	0	89513	0.00335136	0.00335136	0
GSA-rs80001758	10	84802979	3	1	2	89513	0.00335136	0.00111712	0.00223424
GSA-rs80005306	10	14504246	1	0	1	89515	0.00111712	0	0.00111712
GSA-rs80006079	10	98022677	0	0	0	89516	0	0	0
GSA-rs80006492	10	127867162	2	1	1	89514	0.00223424	0.00111712	0.00111712
GSA-rs80007289	10	134456351	2	1	1	89514	0.00223424	0.00111712	0.00111712
GSA-rs80008434	10	3204681	18	2	16	89498	0.0201081	0.00223424	0.0178739
GSA-rs80010424	10	110584369	2	1	1	89514	0.00223424	0.00111712	0.00111712
GSA-rs80013993	10	34263083	1	0	1	89515	0.00111712	0	0.00111712
GSA-rs80014091	10	34623962	3	3	0	89513	0.00335136	0.00335136	0
GSA-rs80015402	10	72109893	0	0	0	89516	0	0	0
GSA-rs80017461	10	54210403	4	1	3	89512	0.00446847	0.00111712	0.00335136
GSA-rs80019424	10	53928060	3	1	2	89513	0.00335136	0.00111712	0.00223424
GSA-rs80020033	10	33997278	0	0	0	89516	0	0	0
GSA-rs80021004	10	129548670	1	0	1	89515	0.00111712	0	0.00111712
GSA-rs80024463	10	89920474	0	0	0	89516	0	0	0
GSA-rs80029000	10	4425764	0	0	0	89516	0	0	0
GSA-rs80030057	10	67850791	3	3	0	89513	0.00335136	0.00335136	0
GSA-rs80030703	10	102539428	0	0	0	89516	0	0	0
GSA-rs80031824	10	117219967	1	0	1	89515	0.00111712	0	0.00111712
GSA-rs80033417	10	26487417	0	0	0	89516	0	0	0
GSA-rs80035273	10	64530182	0	0	0	89516	0	0	0
GSA-rs80035500	10	132220126	2	1	1	89514	0.00223424	0.00111712	0.00111712
GSA-rs80036630	10	64173296	1	0	1	89515	0.00111712	0	0.00111712
GSA-rs80040312	10	112716671	0	0	0	89516	0	0	0
GSA-rs80042086	10	15358569	1	1	0	89515	0.00111712	0.00111712	0
GSA-rs80042909	10	46122051	26	2	24	89490	0.0290451	0.00223424	0.0268108
GSA-rs80044113	10	78631479	0	0	0	89516	0	0	0
GSA-rs80044132	10	114672131	0	0	0	89516	0	0	0
GSA-rs80044643	10	72906009	1	1	0	89515	0.00111712	0.00111712	0
GSA-rs80045025	10	42878987	38	0	38	89478	0.0424505	0	0.0424505
GSA-rs80056023	10	55457255	3	3	0	89513	0.00335136	0.00335136	0
GSA-rs80056062	10	7699550	1	0	1	89515	0.00111712	0	0.00111712
GSA-rs80057180	10	91930211	4	4	0	89512	0.00446847	0.00446847	0
GSA-rs80059933	10	78471246	1	1	0	89515	0.00111712	0.00111712	0
GSA-rs80060873	10	129148432	0	0	0	89516	0	0	0
GSA-rs80063971	10	34605286	3	3	0	89513	0.00335136	0.00335136	0
GSA-rs80066736	10	1150130	5	0	5	89511	0.00558559	0	0.00558559
GSA-rs80067773	10	32596746	0	0	0	89516	0	0	0
GSA-rs80068644	10	125453358	0	0	0	89516	0	0	0
GSA-rs80069072	10	71471283	1	0	1	89515	0.00111712	0	0.00111712
GSA-rs80071580	10	114093344	0	0	0	89516	0	0	0
GSA-rs80072412	10	102651948	0	0	0	89516	0	0	0
GSA-rs80072800	10	9279644	1	1	0	89515	0.00111712	0.00111712	0
GSA-rs80074217	10	67330226	31	31	0	89485	0.0346307	0.0346307	0
GSA-rs80074987	10	28323804	0	0	0	89516	0	0	0
GSA-rs80076842	10	117145378	2	1	1	89514	0.00223424	0.00111712	0.00111712
GSA-rs80079170	10	88083501	2	1	1	89514	0.00223424	0.00111712	0.00111712
GSA-rs80079691	10	53908441	3	1	2	89513	0.00335136	0.00111712	0.00223424
GSA-rs80080127	10	67782001	3	3	0	89513	0.00335136	0.00335136	0
GSA-rs80080535	10	31289213	1	0	1	89515	0.00111712	0	0.00111712
GSA-rs80082873	10	133604110	2	1	1	89514	0.00223424	0.00111712	0.00111712
GSA-rs80086480	10	78215762	1	0	1	89515	0.00111712	0	0.00111712
GSA-rs80088056	10	12923155	2	0	2	89514	0.00223424	0	0.00223424
GSA-rs80088629	10	21110908	3	0	3	89513	0.00335136	0	0.00335136
GSA-rs80089600	10	22848497	0	0	0	89516	0	0	0
GSA-rs80089949	10	61643197	0	0	0	89516	0	0	0
GSA-rs80090007	10	11481869	0	0	0	89516	0	0	0
GSA-rs80095357	10	115800402	0	0	0	89516	0	0	0
GSA-rs80097148	10	101296417	0	0	0	89516	0	0	0
GSA-rs80101160	10	1441443	29	0	29	89487	0.0323964	0	0.0323964
GSA-rs80101487	10	128029262	2	1	1	89514	0.00223424	0.00111712	0.00111712
GSA-rs80102280	10	133446361	2	2	0	89514	0.00223424	0.00223424	0
GSA-rs80102516	10	116380956	0	0	0	89516	0	0	0
GSA-rs80103473	10	17729118	1	0	1	89515	0.00111712	0	0.00111712
GSA-rs80104466	10	57653432	10	9	1	89506	0.0111712	0.0100541	0.00111712
GSA-rs80105154	10	76761700	0	0	0	89516	0	0	0
GSA-rs80106499	10	17076660	1	1	0	89515	0.00111712	0.00111712	0
GSA-rs80107964	10	82550117	5	1	4	89511	0.00558559	0.00111712	0.00446847
GSA-rs80114991	10	9274340	1	1	0	89515	0.00111712	0.00111712	0
GSA-rs80115001	10	93283655	0	0	0	89516	0	0	0
GSA-rs80117848	10	8136568	0	0	0	89516	0	0	0
GSA-rs80123595	10	119556155	0	0	0	89516	0	0	0
GSA-rs80125300	10	2794603	24	0	24	89492	0.0268108	0	0.0268108
GSA-rs80126005	10	123115449	0	0	0	89516	0	0	0
GSA-rs80127737	10	100486986	0	0	0	89516	0	0	0
GSA-rs80127811	10	75841430	0	0	0	89516	0	0	0
GSA-rs80127996	10	11355857	1	0	1	89515	0.00111712	0	0.00111712
GSA-rs80133393	10	127904435	1	1	0	89515	0.00111712	0.00111712	0
GSA-rs80134189	10	7169537	0	0	0	89516	0	0	0
GSA-rs80138828	10	68298746	73	73	0	89443	0.0815497	0.0815497	0
GSA-rs80141872	10	133195846	6	2	4	89510	0.00670271	0.00223424	0.00446847
GSA-rs80145816	10	15870706	7	5	2	89509	0.00781983	0.00558559	0.00223424
GSA-rs80146101	10	73008899	1	1	0	89515	0.00111712	0.00111712	0
GSA-rs80147067	10	134800292	11	1	10	89505	0.0122883	0.00111712	0.0111712
GSA-rs80149416	10	69870219	0	0	0	89516	0	0	0
GSA-rs80150005	10	94256847	0	0	0	89516	0	0	0
GSA-rs80150604	10	97696820	1	0	1	89515	0.00111712	0	0.00111712
GSA-rs80151542	10	65022766	1	1	0	89515	0.00111712	0.00111712	0
GSA-rs80152380	10	53872242	3	1	2	89513	0.00335136	0.00111712	0.00223424
GSA-rs80154311	10	15819996	2	1	1	89514	0.00223424	0.00111712	0.00111712
GSA-rs80155208	10	79508623	0	0	0	89516	0	0	0
GSA-rs80156474	10	38453174	3	1	2	89513	0.00335136	0.00111712	0.00223424
GSA-rs80156494	10	124174203	0	0	0	89516	0	0	0
GSA-rs80158649	10	65404311	0	0	0	89516	0	0	0
GSA-rs80160751	10	101413625	0	0	0	89516	0	0	0
GSA-rs80164777	10	132835815	1	1	0	89515	0.00111712	0.00111712	0
GSA-rs80167916	10	45988068	9	2	7	89507	0.0100541	0.00223424	0.00781983
GSA-rs80168926	10	44001545	1	0	1	89515	0.00111712	0	0.00111712
GSA-rs80169080	10	125401143	0	0	0	89516	0	0	0
GSA-rs80170226	10	95927205	0	0	0	89516	0	0	0
GSA-rs80171192	10	134496204	1	1	0	89515	0.00111712	0.00111712	0
GSA-rs80171495	10	118009486	0	0	0	89516	0	0	0
GSA-rs80171587	10	88825526	1	1	0	89515	0.00111712	0.00111712	0
GSA-rs80172626	10	73137775	2	1	1	89514	0.00223424	0.00111712	0.00111712
GSA-rs80174741	10	128313303	9	0	9	89507	0.0100541	0	0.0100541
GSA-rs80175269	10	92050115	0	0	0	89516	0	0	0
GSA-rs80182442	10	102096148	0	0	0	89516	0	0	0
GSA-rs80182673	10	107591783	1	1	0	89515	0.00111712	0.00111712	0
GSA-rs80185150	10	117537714	0	0	0	89516	0	0	0
GSA-rs80186042	10	68285487	58	58	0	89458	0.0647929	0.0647929	0
GSA-rs80187318	10	8827057	1	0	1	89515	0.00111712	0	0.00111712
GSA-rs80193797	10	79573249	0	0	0	89516	0	0	0
GSA-rs80195214	10	123547144	0	0	0	89516	0	0	0
GSA-rs80197209	10	65827188	2	1	1	89514	0.00223424	0.00111712	0.00111712
GSA-rs80199399	10	133016731	4	2	2	89512	0.00446847	0.00223424	0.00223424
GSA-rs80201061	10	1097345	4	0	4	89512	0.00446847	0	0.00446847
GSA-rs80201995	10	71689855	0	0	0	89516	0	0	0
GSA-rs80203381	10	119543377	0	0	0	89516	0	0	0
GSA-rs80204191	10	121025176	0	0	0	89516	0	0	0
GSA-rs80206007	10	15858816	6	5	1	89510	0.00670271	0.00558559	0.00111712
GSA-rs80208778	10	56065342	4	4	0	89512	0.00446847	0.00446847	0
GSA-rs80208958	10	129176617	0	0	0	89516	0	0	0
GSA-rs80210982	10	88294778	6	1	5	89510	0.00670271	0.00111712	0.00558559
GSA-rs80212897	10	37585841	3	1	2	89513	0.00335136	0.00111712	0.00223424
GSA-rs80213306	10	112384944	0	0	0	89516	0	0	0
GSA-rs80213472	10	122083065	0	0	0	89516	0	0	0
GSA-rs80213939	10	112083588	1	1	0	89515	0.00111712	0.00111712	0
GSA-rs80214796	10	90738449	0	0	0	89516	0	0	0
GSA-rs80215902	10	105976507	4	0	4	89512	0.00446847	0	0.00446847
GSA-rs80217896	10	38030610	3	1	2	89513	0.00335136	0.00111712	0.00223424
GSA-rs80219165	10	36569693	1	1	0	89515	0.00111712	0.00111712	0
GSA-rs80219855	10	91250370	2	0	2	89514	0.00223424	0	0.00223424
GSA-rs80221007	10	6905456	4	0	4	89512	0.00446847	0	0.00446847
GSA-rs80221096	10	23188930	0	0	0	89516	0	0	0
GSA-rs80221737	10	104047619	0	0	0	89516	0	0	0
GSA-rs80222107	10	91952567	4	3	1	89512	0.00446847	0.00335136	0.00111712
GSA-rs80223245	10	28335115	0	0	0	89516	0	0	0
GSA-rs80223821	10	94438151	1	0	1	89515	0.00111712	0	0.00111712
GSA-rs80224283	10	57645268	10	9	1	89506	0.0111712	0.0100541	0.00111712
GSA-rs80225132	10	110185664	4	3	1	89512	0.00446847	0.00335136	0.00111712
GSA-rs80225697	10	100074525	1	0	1	89515	0.00111712	0	0.00111712
GSA-rs80226874	10	45899382	4	2	2	89512	0.00446847	0.00223424	0.00223424
GSA-rs80228318	10	31019319	0	0	0	89516	0	0	0
GSA-rs80229123	10	396239	0	0	0	89516	0	0	0
GSA-rs80229318	10	36042660	0	0	0	89516	0	0	0
GSA-rs80234415	10	58922528	36	30	6	89480	0.0402163	0.0335136	0.00670271
GSA-rs80234618	10	55245108	3	3	0	89513	0.00335136	0.00335136	0
GSA-rs80235069	10	54226393	4	1	3	89512	0.00446847	0.00111712	0.00335136
GSA-rs80239880	10	61891091	0	0	0	89516	0	0	0
GSA-rs80242458	10	72119600	0	0	0	89516	0	0	0
GSA-rs80244005	10	62109808	0	0	0	89516	0	0	0
GSA-rs80244109	10	119291649	0	0	0	89516	0	0	0
GSA-rs80246844	10	66773670	0	0	0	89516	0	0	0
GSA-rs80247121	10	32410319	0	0	0	89516	0	0	0
GSA-rs80247481	10	72254061	2	0	2	89514	0.00223424	0	0.00223424
GSA-rs80250278	10	94366213	1	0	1	89515	0.00111712	0	0.00111712
GSA-rs80256717	10	75025500	0	0	0	89516	0	0	0
GSA-rs80260767	10	99803425	0	0	0	89516	0	0	0
GSA-rs80261185	10	20495167	1	0	1	89515	0.00111712	0	0.00111712
GSA-rs80263730	10	72441694	5	1	4	89511	0.00558559	0.00111712	0.00446847
GSA-rs80265129	10	113734970	1	0	1	89515	0.00111712	0	0.00111712
GSA-rs80269351	10	86366659	2	1	1	89514	0.00223424	0.00111712	0.00111712
GSA-rs80270739	10	56165864	4	4	0	89512	0.00446847	0.00446847	0
GSA-rs80272595	10	99946604	0	0	0	89516	0	0	0
GSA-rs80273924	10	131385410	1	0	1	89515	0.00111712	0	0.00111712
GSA-rs80274247	10	122901438	0	0	0	89516	0	0	0
GSA-rs80276641	10	130747697	2	0	2	89514	0.00223424	0	0.00223424
GSA-rs80278991	10	120717193	28	0	28	89488	0.0312793	0	0.0312793
GSA-rs80281118	10	66456023	0	0	0	89516	0	0	0
GSA-rs80282934	10	23660226	0	0	0	89516	0	0	0
GSA-rs80283249	10	131141455	2	0	2	89514	0.00223424	0	0.00223424
GSA-rs80284213	10	125112096	1	0	1	89515	0.00111712	0	0.00111712
GSA-rs80284429	10	62366621	0	0	0	89516	0	0	0
GSA-rs80286393	10	77246369	0	0	0	89516	0	0	0
GSA-rs80290000	10	67279738	30	30	0	89486	0.0335136	0.0335136	0
GSA-rs80292981	10	97330301	2	1	1	89514	0.00223424	0.00111712	0.00111712
GSA-rs80297451	10	52904317	1	1	0	89515	0.00111712	0.00111712	0
GSA-rs80300770	10	124459923	11	10	1	89505	0.0122883	0.0111712	0.00111712
GSA-rs80304118	10	85398900	8	3	5	89508	0.00893695	0.00335136	0.00558559
GSA-rs80305005	10	134656649	15	1	14	89501	0.0167568	0.00111712	0.0156397
GSA-rs80305981	10	44737604	2	1	1	89514	0.00223424	0.00111712	0.00111712
GSA-rs80307451	10	24764841	0	0	0	89516	0	0	0
GSA-rs80312032	10	122385201	0	0	0	89516	0	0	0
GSA-rs80312274	10	78586333	1	1	0	89515	0.00111712	0.00111712	0
GSA-rs80314746	10	112046504	1	1	0	89515	0.00111712	0.00111712	0
GSA-rs80316981	10	3871062	1	0	1	89515	0.00111712	0	0.00111712
GSA-rs80320073	10	94404823	1	0	1	89515	0.00111712	0	0.00111712
GSA-rs80321024	10	30644599	0	0	0	89516	0	0	0
GSA-rs80323845	10	58118375	0	0	0	89516	0	0	0
GSA-rs80325580	10	13564299	0	0	0	89516	0	0	0
GSA-rs80326675	10	43908763	1	0	1	89515	0.00111712	0	0.00111712
GSA-rs80328765	10	102568066	0	0	0	89516	0	0	0
GSA-rs80332396	10	85313598	8	3	5	89508	0.00893695	0.00335136	0.00558559
GSA-rs80332688	10	61909172	0	0	0	89516	0	0	0
GSA-rs80332987	10	49938285	8	2	6	89508	0.00893695	0.00223424	0.00670271
GSA-rs80334106	10	3904320	1	0	1	89515	0.00111712	0	0.00111712
GSA-rs80334128	10	104723699	0	0	0	89516	0	0	0
GSA-rs80335688	10	90949251	0	0	0	89516	0	0	0
GSA-rs80337339	10	25285861	0	0	0	89516	0	0	0
GSA-rs80338560	10	1604872	6	0	6	89510	0.00670271	0	0.00670271
GSA-rs80341864	10	88045783	2	1	1	89514	0.00223424	0.00111712	0.00111712
GSA-rs80344644	10	26794145	2	0	2	89514	0.00223424	0	0.00223424
GSA-rs80344650	10	133478204	1	1	0	89515	0.00111712	0.00111712	0
GSA-rs80345791	10	49659006	10	2	8	89506	0.0111712	0.00223424	0.00893695
GSA-rs80347808	10	61723443	0	0	0	89516	0	0	0
GSA-rs80354360	10	7446946	0	0	0	89516	0	0	0
GSA-rs80355539	10	14375456	1	0	1	89515	0.00111712	0	0.00111712
GSA-rs80356257	10	43011866	32	0	32	89484	0.0357478	0	0.0357478
GSA-rs807051	10	102802570	0	0	0	89516	0	0	0
GSA-rs815258	10	96979135	1	0	1	89515	0.00111712	0	0.00111712
GSA-rs816599	10	547567	0	0	0	89516	0	0	0
GSA-rs816646	10	592283	0	0	0	89516	0	0	0
GSA-rs8176965	10	30727427	0	0	0	89516	0	0	0
GSA-rs8177026	10	30747204	0	0	0	89516	0	0	0
GSA-rs8177049	10	30723901	0	0	0	89516	0	0	0
GSA-rs8177054	10	30730952	0	0	0	89516	0	0	0
GSA-rs8177055	10	30731348	0	0	0	89516	0	0	0
GSA-rs8177060	10	30742699	0	0	0	89516	0	0	0
GSA-rs8177061	10	30745304	0	0	0	89516	0	0	0
GSA-rs8177754	10	6029117	0	0	0	89516	0	0	0
GSA-rs8177777	10	6010864	0	0	0	89516	0	0	0
GSA-rs8177779	10	6006894	0	0	0	89516	0	0	0
GSA-rs8178991	10	50854637	6	2	4	89510	0.00670271	0.00223424	0.00446847
GSA-rs8190608	10	26509176	0	0	0	89516	0	0	0
GSA-rs8190656	10	26531397	0	0	0	89516	0	0	0
GSA-rs824603	10	25700028	1	1	0	89515	0.00111712	0.00111712	0
GSA-rs827285	10	72709523	1	1	0	89515	0.00111712	0.00111712	0
GSA-rs827294	10	72701888	1	1	0	89515	0.00111712	0.00111712	0
GSA-rs8354	10	104436641	0	0	0	89516	0	0	0
GSA-rs853576	10	119820073	0	0	0	89516	0	0	0
GSA-rs853585	10	119854863	0	0	0	89516	0	0	0
GSA-rs867991	10	31389265	1	0	1	89515	0.00111712	0	0.00111712
GSA-rs868446	10	86195513	2	1	1	89514	0.00223424	0.00111712	0.00111712
GSA-rs868472	10	44210656	0	0	0	89516	0	0	0
GSA-rs868691	10	25905876	0	0	0	89516	0	0	0
GSA-rs869326	10	89849146	0	0	0	89516	0	0	0
GSA-rs869845	10	133816830	1	1	0	89515	0.00111712	0.00111712	0
GSA-rs870493	10	130197453	1	0	1	89515	0.00111712	0	0.00111712
GSA-rs873814	10	6997298	1	0	1	89515	0.00111712	0	0.00111712
GSA-rs874564	10	78672265	0	0	0	89516	0	0	0
GSA-rs875051	10	90357159	0	0	0	89516	0	0	0
GSA-rs876859	10	87938800	3	1	2	89513	0.00335136	0.00111712	0.00223424
GSA-rs877767	10	74032366	1	1	0	89515	0.00111712	0.00111712	0
GSA-rs880826	10	29370326	0	0	0	89516	0	0	0
GSA-rs882475	10	27477821	0	0	0	89516	0	0	0
GSA-rs882849	10	3123433	23	1	22	89493	0.0256937	0.00111712	0.0245766
GSA-rs883579	10	13831399	2	0	2	89514	0.00223424	0	0.00223424
GSA-rs884970	10	121124501	0	0	0	89516	0	0	0
GSA-rs885549	10	12641224	1	1	0	89515	0.00111712	0.00111712	0
GSA-rs887195	10	118507976	6	0	6	89510	0.00670271	0	0.00670271
GSA-rs894378	10	99693080	1	0	1	89515	0.00111712	0	0.00111712
GSA-rs899021	10	71394060	0	0	0	89516	0	0	0
GSA-rs899698	10	117818098	0	0	0	89516	0	0	0
GSA-rs899888	10	45181550	3	1	2	89513	0.00335136	0.00111712	0.00223424
GSA-rs901308	10	72741995	1	1	0	89515	0.00111712	0.00111712	0
GSA-rs903268	10	31040654	2	0	2	89514	0.00223424	0	0.00223424
GSA-rs903281	10	27857574	0	0	0	89516	0	0	0
GSA-rs906232	10	30831940	1	0	1	89515	0.00111712	0	0.00111712
GSA-rs907687	10	5900762	1	1	0	89515	0.00111712	0.00111712	0
GSA-rs911704	10	115343700	1	0	1	89515	0.00111712	0	0.00111712
GSA-rs911887	10	81701523	76	18	58	89440	0.084901	0.0201081	0.0647929
GSA-rs915119	10	121191551	0	0	0	89516	0	0	0
GSA-rs915130	10	121747955	2	1	1	89514	0.00223424	0.00111712	0.00111712
GSA-rs915506	10	97805074	0	0	0	89516	0	0	0
GSA-rs919891	10	80277252	2	2	0	89514	0.00223424	0.00223424	0
GSA-rs920259	10	60396065	0	0	0	89516	0	0	0
GSA-rs921360	10	73867539	1	1	0	89515	0.00111712	0.00111712	0
GSA-rs927957	10	127291027	2	0	2	89514	0.00223424	0	0.00223424
GSA-rs928325	10	30212930	1	0	1	89515	0.00111712	0	0.00111712
GSA-rs9299594	10	28236846	0	0	0	89516	0	0	0
GSA-rs9299711	10	34186139	0	0	0	89516	0	0	0
GSA-rs9299784	10	24172108	0	0	0	89516	0	0	0
GSA-rs9299869	10	131184505	1	0	1	89515	0.00111712	0	0.00111712
GSA-rs932088	10	8152733	0	0	0	89516	0	0	0
GSA-rs9325460	10	82492323	4	1	3	89512	0.00446847	0.00111712	0.00335136
GSA-rs932777	10	15502954	1	1	0	89515	0.00111712	0.00111712	0
GSA-rs932778	10	15505481	1	1	0	89515	0.00111712	0.00111712	0
GSA-rs9329342	10	13532648	0	0	0	89516	0	0	0
GSA-rs935443	10	103635030	0	0	0	89516	0	0	0
GSA-rs938517	10	79075515	0	0	0	89516	0	0	0
GSA-rs9415127	10	77664933	0	0	0	89516	0	0	0
GSA-rs9415128	10	77665426	0	0	0	89516	0	0	0
GSA-rs9415129	10	77666682	0	0	0	89516	0	0	0
GSA-rs9415132	10	77678254	0	0	0	89516	0	0	0
GSA-rs9415794	10	66978687	35	34	1	89481	0.0390992	0.037982	0.00111712
GSA-rs9415905	10	70268546	2	0	2	89514	0.00223424	0	0.00223424
GSA-rs9415964	10	72004011	0	0	0	89516	0	0	0
GSA-rs9415986	10	73439975	1	1	0	89515	0.00111712	0.00111712	0
GSA-rs9415998	10	73539930	1	1	0	89515	0.00111712	0.00111712	0
GSA-rs9416100	10	77674706	0	0	0	89516	0	0	0
GSA-rs9416306	10	56071606	4	4	0	89512	0.00446847	0.00446847	0
GSA-rs9416610	10	59472805	6	1	5	89510	0.00670271	0.00111712	0.00558559
GSA-rs9417465	10	26609715	0	0	0	89516	0	0	0
GSA-rs9418057	10	33608480	0	0	0	89516	0	0	0
GSA-rs9418709	10	129238206	0	0	0	89516	0	0	0
GSA-rs9418791	10	128821616	2	0	2	89514	0.00223424	0	0.00223424
GSA-rs9418800	10	128827346	2	0	2	89514	0.00223424	0	0.00223424
GSA-rs9419020	10	134987305	1	1	0	89515	0.00111712	0.00111712	0
GSA-rs9419023	10	135015667	3	1	2	89513	0.00335136	0.00111712	0.00223424
GSA-rs9419184	10	133911868	1	1	0	89515	0.00111712	0.00111712	0
GSA-rs9419235	10	133806576	1	1	0	89515	0.00111712	0.00111712	0
GSA-rs9419384	10	133976308	1	1	0	89515	0.00111712	0.00111712	0
GSA-rs9419422	10	177393	71	0	71	89445	0.0793154	0	0.0793154
GSA-rs9419557	10	148325	74	0	74	89442	0.0826668	0	0.0826668
GSA-rs9419569	10	133541881	1	1	0	89515	0.00111712	0.00111712	0
GSA-rs9419601	10	133610556	2	1	1	89514	0.00223424	0.00111712	0.00111712
GSA-rs9419604	10	133632779	2	1	1	89514	0.00223424	0.00111712	0.00111712
GSA-rs9419622	10	133532101	1	1	0	89515	0.00111712	0.00111712	0
GSA-rs9419623	10	133532960	1	1	0	89515	0.00111712	0.00111712	0
GSA-rs9419624	10	133534822	1	1	0	89515	0.00111712	0.00111712	0
GSA-rs9419646	10	133555393	1	1	0	89515	0.00111712	0.00111712	0
GSA-rs9420326	10	123133652	0	0	0	89516	0	0	0
GSA-rs9420495	10	82452030	4	2	2	89512	0.00446847	0.00223424	0.00223424
GSA-rs9421798	10	48407088	3	2	1	89513	0.00335136	0.00223424	0.00111712
GSA-rs9422261	10	125823442	0	0	0	89516	0	0	0
GSA-rs9422347	10	48583478	2	2	0	89514	0.00223424	0.00223424	0
GSA-rs9422352	10	48607823	2	2	0	89514	0.00223424	0.00223424	0
GSA-rs9423349	10	125195639	2	0	2	89514	0.00223424	0	0.00223424
GSA-rs9423430	10	5522332	12	11	1	89504	0.0134054	0.0122883	0.00111712
GSA-rs9423591	10	5327676	13	12	1	89503	0.0145225	0.0134054	0.00111712
GSA-rs9423689	10	3165849	26	3	23	89490	0.0290451	0.00335136	0.0256937
GSA-rs9423694	10	3170255	26	3	23	89490	0.0290451	0.00335136	0.0256937
GSA-rs9424148	10	12146858	3	1	2	89513	0.00335136	0.00111712	0.00223424
GSA-rs943101	10	13729426	1	0	1	89515	0.00111712	0	0.00111712
GSA-rs943126	10	91376299	3	0	3	89513	0.00335136	0	0.00335136
GSA-rs943271	10	120703685	29	0	29	89487	0.0323964	0	0.0323964
GSA-rs943316	10	92081093	0	0	0	89516	0	0	0
GSA-rs943346	10	97254305	2	1	1	89514	0.00223424	0.00111712	0.00111712
GSA-rs945491	10	120252855	0	0	0	89516	0	0	0
GSA-rs946028	10	8348329	0	0	0	89516	0	0	0
GSA-rs946538	10	130281503	1	0	1	89515	0.00111712	0	0.00111712
GSA-rs946861	10	21281251	4	0	4	89512	0.00446847	0	0.00446847
GSA-rs946981	10	98995076	2	1	1	89514	0.00223424	0.00111712	0.00111712
GSA-rs946987	10	99276108	1	1	0	89515	0.00111712	0.00111712	0
GSA-rs947095	10	31059336	2	0	2	89514	0.00223424	0	0.00223424
GSA-rs947542	10	100661838	0	0	0	89516	0	0	0
GSA-rs947696	10	43455339	1	0	1	89515	0.00111712	0	0.00111712
GSA-rs952831	10	98944210	2	1	1	89514	0.00223424	0.00111712	0.00111712
GSA-rs955245	10	29255231	0	0	0	89516	0	0	0
GSA-rs957416	10	127133053	0	0	0	89516	0	0	0
GSA-rs959127	10	113611569	3	0	3	89513	0.00335136	0	0.00335136
GSA-rs959652	10	21721758	1	0	1	89515	0.00111712	0	0.00111712
GSA-rs960174	10	77958967	2	2	0	89514	0.00223424	0.00223424	0
GSA-rs960823	10	65649636	2	1	1	89514	0.00223424	0.00111712	0.00111712
GSA-rs962139	10	106275865	0	0	0	89516	0	0	0
GSA-rs9629930	10	135365549	416	34	382	89100	0.464721	0.037982	0.426739
GSA-rs9630083	10	124017423	0	0	0	89516	0	0	0
GSA-rs963029	10	45963387	7	2	5	89509	0.00781983	0.00223424	0.00558559
GSA-rs9633542	10	68015174	6	6	0	89510	0.00670271	0.00670271	0
GSA-rs9633680	10	112603026	0	0	0	89516	0	0	0
GSA-rs9633726	10	115027731	3	3	0	89513	0.00335136	0.00335136	0
GSA-rs9651475	10	120728381	26	0	26	89490	0.0290451	0	0.0290451
GSA-rs965267	10	56087484	4	4	0	89512	0.00446847	0.00446847	0
GSA-rs965428	10	2119526	28	0	28	89488	0.0312793	0	0.0312793
GSA-rs9658776	10	90774972	7	7	0	89509	0.00781983	0.00781983	0
GSA-rs9660099	10	91875574	4	4	0	89512	0.00446847	0.00446847	0
GSA-rs9663677	10	42511335	123	18	105	89393	0.137406	0.0201081	0.117297
GSA-rs9663811	10	60096814	0	0	0	89516	0	0	0
GSA-rs9664000	10	42398333	223	59	164	89293	0.249117	0.06591	0.183207
GSA-rs9664945	10	116008497	1	0	1	89515	0.00111712	0	0.00111712
GSA-rs9665043	10	129627269	1	0	1	89515	0.00111712	0	0.00111712
GSA-rs9665508	10	77394263	0	0	0	89516	0	0	0
GSA-rs9665524	10	125327005	2	0	2	89514	0.00223424	0	0.00223424
GSA-rs971175	10	129373991	1	0	1	89515	0.00111712	0	0.00111712
GSA-rs973237	10	63525301	0	0	0	89516	0	0	0
GSA-rs974255	10	21497191	1	0	1	89515	0.00111712	0	0.00111712
GSA-rs9783255	10	15499879	1	1	0	89515	0.00111712	0.00111712	0
GSA-rs9787650	10	14145486	1	0	1	89515	0.00111712	0	0.00111712
GSA-rs9787660	10	75707110	0	0	0	89516	0	0	0
GSA-rs9794060	10	129577109	1	0	1	89515	0.00111712	0	0.00111712
GSA-rs9804225	10	77675600	0	0	0	89516	0	0	0
GSA-rs985602	10	91927661	4	4	0	89512	0.00446847	0.00446847	0
GSA-rs986960	10	124092553	0	0	0	89516	0	0	0
GSA-rs9888049	10	85094893	3	1	2	89513	0.00335136	0.00111712	0.00223424
GSA-rs9971309	10	52724904	2	2	0	89514	0.00223424	0.00223424	0
GSA-rs997983	10	129910475	1	0	1	89515	0.00111712	0	0.00111712
GSA-rs9988706	10	42877581	38	0	38	89478	0.0424505	0	0.0424505
GSA-rs999993	10	78736125	0	0	0	89516	0	0	0
GSA-rs999995	10	78735498	0	0	0	89516	0	0	0
PTEN-chr10-89720845	10	89720835	0	0	0	89516	0	0	0
rs1000219	10	54442734	3	1	2	89513	0.00335136	0.00111712	0.00223424
rs1000280	10	100096148	4	0	4	89512	0.00446847	0	0.00446847
rs1000797	10	129652787	0	0	0	89516	0	0	0
rs1001065	10	92090566	1	0	1	89515	0.00111712	0	0.00111712
rs1002745	10	82656283	5	1	4	89511	0.00558559	0.00111712	0.00446847
rs1003441	10	116044364	1	0	1	89515	0.00111712	0	0.00111712
rs1004296	10	14815459	1	0	1	89515	0.00111712	0	0.00111712
rs10047297	10	15613080	1	1	0	89515	0.00111712	0.00111712	0
rs10047361	10	134717856	15	1	14	89501	0.0167568	0.00111712	0.0156397
rs10047377	10	118392545	6	0	6	89510	0.00670271	0	0.00670271
rs1004845	10	25932400	0	0	0	89516	0	0	0
rs1005000	10	117276069	1	0	1	89515	0.00111712	0	0.00111712
rs1005109	10	116073345	0	0	0	89516	0	0	0
rs1005968	10	116463434	0	0	0	89516	0	0	0
rs1006193	10	81159255	0	0	0	89516	0	0	0
rs1006218	10	129149586	0	0	0	89516	0	0	0
rs1006285	10	119519323	0	0	0	89516	0	0	0
rs1006791	10	133839610	1	1	0	89515	0.00111712	0.00111712	0
rs1007359	10	123218471	0	0	0	89516	0	0	0
rs10080	10	33467108	0	0	0	89516	0	0	0
rs10082399	10	70631783	1	1	0	89515	0.00111712	0.00111712	0
rs10082476	10	124164654	0	0	0	89516	0	0	0
rs1008982	10	131445731	1	0	1	89515	0.00111712	0	0.00111712
rs1009184	10	109144462	2	0	2	89514	0.00223424	0	0.00223424
rs1009677	10	62357645	0	0	0	89516	0	0	0
rs1009986	10	73667572	1	1	0	89515	0.00111712	0.00111712	0
rs1010242	10	15971235	2	1	1	89514	0.00223424	0.00111712	0.00111712
rs1011073	10	125668368	0	0	0	89516	0	0	0
rs1012131	10	10155884	2	1	1	89514	0.00223424	0.00111712	0.00111712
rs10128330	10	71138133	0	0	0	89516	0	0	0
rs10128355	10	102806515	0	0	0	89516	0	0	0
rs10128399	10	53944877	3	1	2	89513	0.00335136	0.00111712	0.00223424
rs10128422	10	130947838	2	0	2	89514	0.00223424	0	0.00223424
rs10128461	10	113316476	3	0	3	89513	0.00335136	0	0.00335136
rs10128501	10	61508784	0	0	0	89516	0	0	0
rs10128513	10	71136391	0	0	0	89516	0	0	0
rs10128514	10	52771503	2	2	0	89514	0.00223424	0.00223424	0
rs1013153	10	119229866	0	0	0	89516	0	0	0
rs1013620	10	120187722	0	0	0	89516	0	0	0
rs1014246	10	118466042	5	0	5	89511	0.00558559	0	0.00558559
rs1014637	10	132529833	2	1	1	89514	0.00223424	0.00111712	0.00111712
rs1015710	10	55218097	3	3	0	89513	0.00335136	0.00335136	0
rs10159475	10	16303374	3	2	1	89513	0.00335136	0.00223424	0.00111712
rs10159477	10	71099888	0	0	0	89516	0	0	0
rs10159498	10	70257238	2	0	2	89514	0.00223424	0	0.00223424
rs10159598	10	71072303	0	0	0	89516	0	0	0
rs10159718	10	1139183	5	0	5	89511	0.00558559	0	0.00558559
rs10159847	10	22966606	0	0	0	89516	0	0	0
rs10159978	10	27103056	1	0	1	89515	0.00111712	0	0.00111712
rs10160069	10	78946702	0	0	0	89516	0	0	0
rs10160090	10	57685685	11	10	1	89505	0.0122883	0.0111712	0.00111712
rs10160136	10	1172851	7	0	7	89509	0.00781983	0	0.00781983
rs10160165	10	1973370	8	0	8	89508	0.00893695	0	0.00893695
rs10160183	10	16557186	1	1	0	89515	0.00111712	0.00111712	0
rs1016314	10	131852222	4	1	3	89512	0.00446847	0.00111712	0.00335136
rs1016520	10	14229810	1	0	1	89515	0.00111712	0	0.00111712
rs1018634	10	95401292	0	0	0	89516	0	0	0
rs1019382	10	113724197	1	0	1	89515	0.00111712	0	0.00111712
rs1020204	10	55961936	14	14	0	89502	0.0156397	0.0156397	0
rs1020206	10	55962637	14	14	0	89502	0.0156397	0.0156397	0
rs1020207	10	56018508	3	3	0	89513	0.00335136	0.00335136	0
rs10218971	10	21632211	1	0	1	89515	0.00111712	0	0.00111712
rs10218978	10	9987032	2	1	1	89514	0.00223424	0.00111712	0.00111712
rs10219003	10	24772724	0	0	0	89516	0	0	0
rs10219028	10	82885475	114	112	2	89402	0.127352	0.125117	0.00223424
rs10219075	10	128438264	17	0	17	89499	0.018991	0	0.018991
rs10219117	10	92022480	3	3	0	89513	0.00335136	0.00335136	0
rs1022780	10	124068439	0	0	0	89516	0	0	0
rs1022907	10	114394794	5	4	1	89511	0.00558559	0.00446847	0.00111712
rs1023067	10	112112032	1	1	0	89515	0.00111712	0.00111712	0
rs1023264	10	44893756	2	1	1	89514	0.00223424	0.00111712	0.00111712
rs1024193	10	83852321	2	2	0	89514	0.00223424	0.00223424	0
rs1024205	10	34157772	0	0	0	89516	0	0	0
rs1025561	10	80387684	1	1	0	89515	0.00111712	0.00111712	0
rs1028827	10	8951090	2	1	1	89514	0.00223424	0.00111712	0.00111712
rs1028830	10	131651838	2	0	2	89514	0.00223424	0	0.00223424
rs1028920	10	132059592	5	2	3	89511	0.00558559	0.00223424	0.00335136
rs1028935	10	93349092	0	0	0	89516	0	0	0
rs1028936	10	93349797	0	0	0	89516	0	0	0
rs1029135	10	85423985	8	3	5	89508	0.00893695	0.00335136	0.00558559
rs1030782	10	132108832	4	2	2	89512	0.00446847	0.00223424	0.00223424
rs1032514	10	29163504	0	0	0	89516	0	0	0
rs1032537	10	107739028	0	0	0	89516	0	0	0
rs1033962	10	25216806	0	0	0	89516	0	0	0
rs1033993	10	4435042	0	0	0	89516	0	0	0
rs1034075	10	91970601	3	3	0	89513	0.00335136	0.00335136	0
rs1034177	10	106897265	1	1	0	89515	0.00111712	0.00111712	0
rs1034181	10	59761335	7	2	5	89509	0.00781983	0.00223424	0.00558559
rs1035209	10	101345366	1	0	1	89515	0.00111712	0	0.00111712
rs1035217	10	101386540	0	0	0	89516	0	0	0
rs1035796	10	90051697	0	0	0	89516	0	0	0
rs1037982	10	67995456	6	6	0	89510	0.00670271	0.00670271	0
rs1037988	10	67974995	4	4	0	89512	0.00446847	0.00446847	0
rs10399975	10	130296034	1	0	1	89515	0.00111712	0	0.00111712
rs10399998	10	93296477	0	0	0	89516	0	0	0
rs1040936	10	78084407	3	2	1	89513	0.00335136	0.00223424	0.00111712
rs1041108	10	119510641	0	0	0	89516	0	0	0
rs1041227	10	6643803	1	0	1	89515	0.00111712	0	0.00111712
rs1041296	10	132003031	3	0	3	89513	0.00335136	0	0.00335136
rs1042058	10	30728101	0	0	0	89516	0	0	0
rs10430621	10	133667886	2	1	1	89514	0.00223424	0.00111712	0.00111712
rs10430633	10	120685596	27	0	27	89489	0.0301622	0	0.0301622
rs10430680	10	115004952	3	3	0	89513	0.00335136	0.00335136	0
rs10430687	10	118087298	0	0	0	89516	0	0	0
rs10430737	10	126278648	2	0	2	89514	0.00223424	0	0.00223424
rs10430746	10	2073711	27	0	27	89489	0.0301622	0	0.0301622
rs10437345	10	65202946	1	1	0	89515	0.00111712	0.00111712	0
rs10437352	10	53923411	3	1	2	89513	0.00335136	0.00111712	0.00223424
rs10437360	10	56840745	10	9	1	89506	0.0111712	0.0100541	0.00111712
rs10437417	10	19534443	15	10	5	89501	0.0167568	0.0111712	0.00558559
rs10437496	10	116131841	0	0	0	89516	0	0	0
rs10437537	10	8375765	1	0	1	89515	0.00111712	0	0.00111712
rs1044268	10	33466566	0	0	0	89516	0	0	0
rs10443969	10	29415626	0	0	0	89516	0	0	0
rs10444056	10	91861413	4	4	0	89512	0.00446847	0.00446847	0
rs10450284	10	68102333	279	279	0	89237	0.311676	0.311676	0
rs10450300	10	72145472	0	0	0	89516	0	0	0
rs10450522	10	3955005	1	0	1	89515	0.00111712	0	0.00111712
rs10454476	10	6777432	41	7	34	89475	0.0458019	0.00781983	0.037982
rs10458641	10	77406954	0	0	0	89516	0	0	0
rs10458660	10	77936576	2	2	0	89514	0.00223424	0.00223424	0
rs10458703	10	18630884	0	0	0	89516	0	0	0
rs10458728	10	101323976	2	0	2	89514	0.00223424	0	0.00223424
rs10458732	10	108500404	1	1	0	89515	0.00111712	0.00111712	0
rs10458734	10	115065685	4	4	0	89512	0.00446847	0.00446847	0
rs10458766	10	122430075	4	0	4	89512	0.00446847	0	0.00446847
rs10458774	10	90794273	7	7	0	89509	0.00781983	0.00781983	0
rs1046492	10	116624067	1	0	1	89515	0.00111712	0	0.00111712
rs1046521	10	64914467	0	0	0	89516	0	0	0
rs10466028	10	53713462	1	1	0	89515	0.00111712	0.00111712	0
rs10466033	10	76703006	0	0	0	89516	0	0	0
rs10466038	10	80097952	0	0	0	89516	0	0	0
rs10466051	10	37053548	5	3	2	89511	0.00558559	0.00335136	0.00223424
rs10466081	10	22498450	0	0	0	89516	0	0	0
rs10466082	10	23081576	0	0	0	89516	0	0	0
rs10466121	10	134965048	2	1	1	89514	0.00223424	0.00111712	0.00111712
rs10466138	10	105518179	0	0	0	89516	0	0	0
rs10466210	10	120970381	0	0	0	89516	0	0	0
rs10466214	10	123096719	0	0	0	89516	0	0	0
rs10466235	10	82149655	1	1	0	89515	0.00111712	0.00111712	0
rs10466245	10	46031747	63	29	34	89453	0.0703785	0.0323964	0.037982
rs10466270	10	556129	0	0	0	89516	0	0	0
rs10466292	10	8371494	0	0	0	89516	0	0	0
rs1046707	10	81851120	141	18	123	89375	0.157514	0.0201081	0.137406
rs1048120	10	121588537	1	0	1	89515	0.00111712	0	0.00111712
rs1048347	10	124096061	1	0	1	89515	0.00111712	0	0.00111712
rs104881	10	119170204	1	0	1	89515	0.00111712	0	0.00111712
rs104894135	10	104595131	0	0	0	89516	0	0	0
rs104894138	10	104596833	0	0	0	89516	0	0	0
rs104894139	10	104592334	0	0	0	89516	0	0	0
rs104894153	10	104596832	0	0	0	89516	0	0	0
rs104894154	10	104595073	0	0	0	89516	0	0	0
rs104894169	10	72195385	0	0	0	89516	0	0	0
rs104894173	10	13330428	2	1	1	89514	0.00223424	0.00111712	0.00111712
rs104894174	10	13325694	1	0	1	89515	0.00111712	0	0.00111712
rs104894178	10	13325695	1	0	1	89515	0.00111712	0	0.00111712
rs104894187	10	86007463	1	1	0	89515	0.00111712	0.00111712	0
rs10490910	10	118076455	0	0	0	89516	0	0	0
rs10490924	10	124214448	0	0	0	89516	0	0	0
rs10490930	10	83945665	92	92	0	89424	0.102775	0.102775	0
rs10490991	10	76682900	0	0	0	89516	0	0	0
rs10490995	10	80110906	0	0	0	89516	0	0	0
rs10490996	10	80131442	0	0	0	89516	0	0	0
rs10490997	10	10239386	5	4	1	89511	0.00558559	0.00446847	0.00111712
rs10491003	10	9328651	1	1	0	89515	0.00111712	0.00111712	0
rs10491073	10	65817857	2	1	1	89514	0.00223424	0.00111712	0.00111712
rs1049432	10	60155120	0	0	0	89516	0	0	0
rs1049550	10	81926702	32	12	20	89484	0.0357478	0.0134054	0.0223424
rs1049814	10	96997820	1	0	1	89515	0.00111712	0	0.00111712
rs10508219	10	1899620	8	0	8	89508	0.00893695	0	0.00893695
rs10508250	10	3290142	26	0	26	89490	0.0290451	0	0.0290451
rs10508255	10	3444851	17	0	17	89499	0.018991	0	0.018991
rs10508257	10	3699729	0	0	0	89516	0	0	0
rs10508265	10	3839024	0	0	0	89516	0	0	0
rs10508274	10	4115602	1	0	1	89515	0.00111712	0	0.00111712
rs10508277	10	4259123	1	0	1	89515	0.00111712	0	0.00111712
rs10508301	10	6295548	9	1	8	89507	0.0100541	0.00111712	0.00893695
rs10508304	10	6356869	3	1	2	89513	0.00335136	0.00111712	0.00223424
rs10508307	10	6497307	0	0	0	89516	0	0	0
rs10508310	10	6720799	35	7	28	89481	0.0390992	0.00781983	0.0312793
rs10508317	10	6916628	3	0	3	89513	0.00335136	0	0.00335136
rs10508349	10	8298964	0	0	0	89516	0	0	0
rs10508372	10	8972018	2	1	1	89514	0.00223424	0.00111712	0.00111712
rs10508393	10	9617015	2	2	0	89514	0.00223424	0.00223424	0
rs10508394	10	9481842	1	1	0	89515	0.00111712	0.00111712	0
rs10508427	10	11682355	0	0	0	89516	0	0	0
rs10508447	10	12802455	1	0	1	89515	0.00111712	0	0.00111712
rs10508468	10	13918753	1	0	1	89515	0.00111712	0	0.00111712
rs10508496	10	15996876	2	1	1	89514	0.00223424	0.00111712	0.00111712
rs10508544	10	17766711	0	0	0	89516	0	0	0
rs10508558	10	18388434	0	0	0	89516	0	0	0
rs10508561	10	18734235	0	0	0	89516	0	0	0
rs10508583	10	19692813	10	9	1	89506	0.0111712	0.0100541	0.00111712
rs10508661	10	24003567	0	0	0	89516	0	0	0
rs10508674	10	24720825	0	0	0	89516	0	0	0
rs10508715	10	26500658	0	0	0	89516	0	0	0
rs10508720	10	27014467	1	0	1	89515	0.00111712	0	0.00111712
rs10508727	10	28025771	1	0	1	89515	0.00111712	0	0.00111712
rs10508757	10	30168844	1	0	1	89515	0.00111712	0	0.00111712
rs10508765	10	31968783	0	0	0	89516	0	0	0
rs10508846	10	36715566	3	3	0	89513	0.00335136	0.00335136	0
rs10508857	10	37304120	5	2	3	89511	0.00558559	0.00223424	0.00335136
rs10508868	10	43224701	21	0	21	89495	0.0234595	0	0.0234595
rs10508881	10	44541565	2	1	1	89514	0.00223424	0.00111712	0.00111712
rs10508884	10	44821387	2	1	1	89514	0.00223424	0.00111712	0.00111712
rs10508895	10	45967768	7	2	5	89509	0.00781983	0.00223424	0.00558559
rs10508896	10	46030643	63	29	34	89453	0.0703785	0.0323964	0.037982
rs10508921	10	52010708	130	2	128	89386	0.145225	0.00223424	0.142991
rs10508922	10	52010979	130	2	128	89386	0.145225	0.00223424	0.142991
rs10508942	10	53240022	4	4	0	89512	0.00446847	0.00446847	0
rs10508945	10	53250879	4	4	0	89512	0.00446847	0.00446847	0
rs10509006	10	55922706	14	14	0	89502	0.0156397	0.0156397	0
rs10509025	10	56904461	8	8	0	89508	0.00893695	0.00893695	0
rs10509030	10	57004863	10	10	0	89506	0.0111712	0.0111712	0
rs10509112	10	61566000	0	0	0	89516	0	0	0
rs10509116	10	61754080	0	0	0	89516	0	0	0
rs10509117	10	61812200	0	0	0	89516	0	0	0
rs10509125	10	61926866	0	0	0	89516	0	0	0
rs10509141	10	62660292	2	0	2	89514	0.00223424	0	0.00223424
rs10509142	10	62773645	0	0	0	89516	0	0	0
rs10509147	10	63078555	2	2	0	89514	0.00223424	0.00223424	0
rs10509148	10	63169896	2	2	0	89514	0.00223424	0.00223424	0
rs10509158	10	63507669	0	0	0	89516	0	0	0
rs10509168	10	64257828	0	0	0	89516	0	0	0
rs10509178	10	64725655	0	0	0	89516	0	0	0
rs10509192	10	65417520	0	0	0	89516	0	0	0
rs10509195	10	65523366	0	0	0	89516	0	0	0
rs10509220	10	67096368	90	90	0	89426	0.100541	0.100541	0
rs10509235	10	67560490	1	1	0	89515	0.00111712	0.00111712	0
rs10509237	10	67622739	1	1	0	89515	0.00111712	0.00111712	0
rs10509238	10	67634860	1	1	0	89515	0.00111712	0.00111712	0
rs10509310	10	71736472	0	0	0	89516	0	0	0
rs10509316	10	71432279	1	0	1	89515	0.00111712	0	0.00111712
rs10509322	10	72111848	0	0	0	89516	0	0	0
rs10509323	10	72350779	3	1	2	89513	0.00335136	0.00111712	0.00223424
rs10509328	10	72767409	1	1	0	89515	0.00111712	0.00111712	0
rs10509355	10	76900187	0	0	0	89516	0	0	0
rs10509373	10	78157572	1	0	1	89515	0.00111712	0	0.00111712
rs10509415	10	82473065	3	1	2	89513	0.00335136	0.00111712	0.00223424
rs10509423	10	82747785	2	1	1	89514	0.00223424	0.00111712	0.00111712
rs10509433	10	83090548	2	1	1	89514	0.00223424	0.00111712	0.00111712
rs10509459	10	84484387	3	1	2	89513	0.00335136	0.00111712	0.00223424
rs10509484	10	85754531	1	1	0	89515	0.00111712	0.00111712	0
rs10509508	10	86852648	2	2	0	89514	0.00223424	0.00223424	0
rs10509536	10	89906286	0	0	0	89516	0	0	0
rs10509539	10	89998283	0	0	0	89516	0	0	0
rs10509540	10	90023033	0	0	0	89516	0	0	0
rs10509543	10	90072352	0	0	0	89516	0	0	0
rs10509573	10	91189221	2	0	2	89514	0.00223424	0	0.00223424
rs10509582	10	91617124	5	3	2	89511	0.00558559	0.00335136	0.00223424
rs10509598	10	92047571	0	0	0	89516	0	0	0
rs10509615	10	92791516	0	0	0	89516	0	0	0
rs10509643	10	93915653	2	0	2	89514	0.00223424	0	0.00223424
rs10509657	10	95176933	0	0	0	89516	0	0	0
rs10509680	10	96734339	3	2	1	89513	0.00335136	0.00223424	0.00111712
rs10509681	10	96798749	8	2	6	89508	0.00893695	0.00223424	0.00670271
rs10509712	10	98433420	1	1	0	89515	0.00111712	0.00111712	0
rs10509719	10	99934334	0	0	0	89516	0	0	0
rs10509826	10	108804840	2	0	2	89514	0.00223424	0	0.00223424
rs10509835	10	109205283	2	0	2	89514	0.00223424	0	0.00223424
rs10509853	10	109575301	2	0	2	89514	0.00223424	0	0.00223424
rs10509865	10	109839002	44	43	1	89472	0.0491532	0.0480361	0.00111712
rs10509950	10	113516494	3	0	3	89513	0.00335136	0	0.00335136
rs10509957	10	114053983	0	0	0	89516	0	0	0
rs10509963	10	114236865	1	0	1	89515	0.00111712	0	0.00111712
rs10509985	10	115561171	0	0	0	89516	0	0	0
rs10510019	10	118193020	0	0	0	89516	0	0	0
rs10510022	10	118285633	3	0	3	89513	0.00335136	0	0.00335136
rs10510038	10	119648854	0	0	0	89516	0	0	0
rs10510040	10	119763774	0	0	0	89516	0	0	0
rs10510044	10	120237076	0	0	0	89516	0	0	0
rs10510053	10	120907828	0	0	0	89516	0	0	0
rs10510054	10	120957680	0	0	0	89516	0	0	0
rs10510091	10	122975043	0	0	0	89516	0	0	0
rs10510095	10	123177160	0	0	0	89516	0	0	0
rs10510102	10	123625190	0	0	0	89516	0	0	0
rs10510110	10	124192430	0	0	0	89516	0	0	0
rs10510125	10	124933150	0	0	0	89516	0	0	0
rs10510159	10	128191368	1	1	0	89515	0.00111712	0.00111712	0
rs1051339	10	91007339	0	0	0	89516	0	0	0
rs1052420	10	5920121	1	1	0	89515	0.00111712	0.00111712	0
rs1052631	10	82279070	1	1	0	89515	0.00111712	0.00111712	0
rs1054657	10	15149980	2	0	2	89514	0.00223424	0	0.00223424
rs1055362	10	103338733	0	0	0	89516	0	0	0
rs1055421	10	50902684	6	2	4	89510	0.00670271	0.00223424	0.00446847
rs1057304	10	853106	1	0	1	89515	0.00111712	0	0.00111712
rs1057909	10	96741051	3	2	1	89513	0.00335136	0.00223424	0.00111712
rs1057911	10	96748737	3	2	1	89513	0.00335136	0.00223424	0.00111712
rs1057969	10	15638751	1	1	0	89515	0.00111712	0.00111712	0
rs1058930	10	96818119	4	2	2	89512	0.00446847	0.00223424	0.00223424
rs1058932	10	96796861	8	2	6	89508	0.00893695	0.00223424	0.00670271
rs1061072	10	126684796	0	0	0	89516	0	0	0
rs1061134	10	100189252	3	0	3	89513	0.00335136	0	0.00335136
rs10711	10	62554474	0	0	0	89516	0	0	0
rs1072120	10	65745544	1	0	1	89515	0.00111712	0	0.00111712
rs10732827	10	85891907	1	1	0	89515	0.00111712	0.00111712	0
rs10732921	10	3097212	24	1	23	89492	0.0268108	0.00111712	0.0256937
rs10733856	10	71603177	0	0	0	89516	0	0	0
rs10733898	10	53915919	3	1	2	89513	0.00335136	0.00111712	0.00223424
rs10733906	10	78671629	0	0	0	89516	0	0	0
rs10733945	10	57916382	8	7	1	89508	0.00893695	0.00781983	0.00111712
rs10733993	10	29583431	0	0	0	89516	0	0	0
rs10734101	10	132705836	3	1	2	89513	0.00335136	0.00111712	0.00223424
rs10734105	10	133172119	7	2	5	89509	0.00781983	0.00223424	0.00558559
rs10735736	10	133435388	2	2	0	89514	0.00223424	0.00223424	0
rs10736090	10	97309007	2	1	1	89514	0.00223424	0.00111712	0.00111712
rs10736173	10	83822865	2	2	0	89514	0.00223424	0.00223424	0
rs10736260	10	118517150	6	0	6	89510	0.00670271	0	0.00670271
rs10736286	10	121963461	1	0	1	89515	0.00111712	0	0.00111712
rs10736319	10	86004238	1	1	0	89515	0.00111712	0.00111712	0
rs10736370	10	48366054	3	2	1	89513	0.00335136	0.00223424	0.00111712
rs10736877	10	128373707	18	0	18	89498	0.0201081	0	0.0201081
rs10736932	10	125510357	0	0	0	89516	0	0	0
rs10737062	10	12732743	1	1	0	89515	0.00111712	0.00111712	0
rs10737079	10	13785400	2	0	2	89514	0.00223424	0	0.00223424
rs10740014	10	61965009	0	0	0	89516	0	0	0
rs10740051	10	51570152	10	2	8	89506	0.0111712	0.00223424	0.00893695
rs10740076	10	64156110	1	0	1	89515	0.00111712	0	0.00111712
rs10740118	10	65101207	1	1	0	89515	0.00111712	0.00111712	0
rs10740234	10	68072601	12	12	0	89504	0.0134054	0.0134054	0
rs10740318	10	71036746	0	0	0	89516	0	0	0
rs10740323	10	71502192	1	0	1	89515	0.00111712	0	0.00111712
rs10740351	10	72253094	2	0	2	89514	0.00223424	0	0.00223424
rs10740401	10	74066397	0	0	0	89516	0	0	0
rs10740409	10	53778213	1	1	0	89515	0.00111712	0.00111712	0
rs10740463	10	78685477	0	0	0	89516	0	0	0
rs10740483	10	80507096	0	0	0	89516	0	0	0
rs10740484	10	80602061	0	0	0	89516	0	0	0
rs10740498	10	81147948	0	0	0	89516	0	0	0
rs10740506	10	81166079	0	0	0	89516	0	0	0
rs10740519	10	54517687	6	1	5	89510	0.00670271	0.00111712	0.00558559
rs10740529	10	54697730	5	2	3	89511	0.00558559	0.00223424	0.00335136
rs10740630	10	57499265	7	7	0	89509	0.00781983	0.00781983	0
rs10740672	10	58351189	2	1	1	89514	0.00223424	0.00111712	0.00111712
rs10740791	10	29276702	0	0	0	89516	0	0	0
rs10740793	10	29297998	0	0	0	89516	0	0	0
rs10740868	10	33557046	0	0	0	89516	0	0	0
rs10740872	10	33690495	1	0	1	89515	0.00111712	0	0.00111712
rs10740923	10	19867631	1	1	0	89515	0.00111712	0.00111712	0
rs10740937	10	19978054	0	0	0	89516	0	0	0
rs10740977	10	20836085	0	0	0	89516	0	0	0
rs10740993	10	18442482	0	0	0	89516	0	0	0
rs10741021	10	23452642	0	0	0	89516	0	0	0
rs10741035	10	24287260	0	0	0	89516	0	0	0
rs10741064	10	25069865	0	0	0	89516	0	0	0
rs10741067	10	25120376	0	0	0	89516	0	0	0
rs10741116	10	27024710	1	0	1	89515	0.00111712	0	0.00111712
rs10741117	10	27034320	1	0	1	89515	0.00111712	0	0.00111712
rs10741120	10	18929992	5	1	4	89511	0.00558559	0.00111712	0.00446847
rs10741200	10	131600766	1	0	1	89515	0.00111712	0	0.00111712
rs10741229	10	132680718	4	1	3	89512	0.00446847	0.00111712	0.00335136
rs10741242	10	132945676	3	1	2	89513	0.00335136	0.00111712	0.00223424
rs10741259	10	133328670	6	2	4	89510	0.00670271	0.00223424	0.00446847
rs10741297	10	129686579	0	0	0	89516	0	0	0
rs10747061	10	134285403	7	1	6	89509	0.00781983	0.00111712	0.00670271
rs10748533	10	91763487	4	4	0	89512	0.00446847	0.00446847	0
rs10748546	10	92137272	1	0	1	89515	0.00111712	0	0.00111712
rs10748554	10	92603438	0	0	0	89516	0	0	0
rs10748555	10	92682060	0	0	0	89516	0	0	0
rs10748558	10	92966969	0	0	0	89516	0	0	0
rs10748744	10	83161858	2	1	1	89514	0.00223424	0.00111712	0.00111712
rs10748746	10	100369538	1	1	0	89515	0.00111712	0.00111712	0
rs10748781	10	101283330	0	0	0	89516	0	0	0
rs10748799	10	102558494	0	0	0	89516	0	0	0
rs10748804	10	102841029	0	0	0	89516	0	0	0
rs10748816	10	103987986	0	0	0	89516	0	0	0
rs10748866	10	106391762	4	3	1	89512	0.00446847	0.00335136	0.00111712
rs10748869	10	83776091	2	2	0	89514	0.00223424	0.00223424	0
rs10748948	10	109368043	2	0	2	89514	0.00223424	0	0.00223424
rs10749041	10	112418778	0	0	0	89516	0	0	0
rs10749058	10	84401508	2	2	0	89514	0.00223424	0.00223424	0
rs10749134	10	115326786	1	0	1	89515	0.00111712	0	0.00111712
rs10749138	10	115370274	1	0	1	89515	0.00111712	0	0.00111712
rs10749240	10	118914837	0	0	0	89516	0	0	0
rs10749291	10	120920588	0	0	0	89516	0	0	0
rs10749322	10	121298478	0	0	0	89516	0	0	0
rs10749347	10	121891939	1	0	1	89515	0.00111712	0	0.00111712
rs10749351	10	121905620	1	0	1	89515	0.00111712	0	0.00111712
rs10749352	10	121930730	1	0	1	89515	0.00111712	0	0.00111712
rs10749397	10	122805770	1	1	0	89515	0.00111712	0.00111712	0
rs10749472	10	85689295	1	1	0	89515	0.00111712	0.00111712	0
rs10749479	10	85855775	1	1	0	89515	0.00111712	0.00111712	0
rs10749541	10	88442143	5	1	4	89511	0.00558559	0.00111712	0.00446847
rs10749600	10	90977694	0	0	0	89516	0	0	0
rs10751384	10	46107308	33	2	31	89483	0.0368649	0.00223424	0.0346307
rs10751535	10	127589202	0	0	0	89516	0	0	0
rs10751549	10	128081325	2	1	1	89514	0.00223424	0.00111712	0.00111712
rs10751550	10	128109449	2	1	1	89514	0.00223424	0.00111712	0.00111712
rs10751551	10	128119449	2	1	1	89514	0.00223424	0.00111712	0.00111712
rs10751556	10	128143338	2	1	1	89514	0.00223424	0.00111712	0.00111712
rs10751572	10	128372802	18	0	18	89498	0.0201081	0	0.0201081
rs10751573	10	128373512	18	0	18	89498	0.0201081	0	0.0201081
rs10751594	10	126258711	3	0	3	89513	0.00335136	0	0.00335136
rs10751600	10	126294239	1	0	1	89515	0.00111712	0	0.00111712
rs10751610	10	126656168	0	0	0	89516	0	0	0
rs10751614	10	126909796	1	0	1	89515	0.00111712	0	0.00111712
rs10751814	10	1721076	3	0	3	89513	0.00335136	0	0.00335136
rs10751855	10	2224013	24	0	24	89492	0.0268108	0	0.0268108
rs10751863	10	2322871	30	6	24	89486	0.0335136	0.00670271	0.0268108
rs10751916	10	3245862	19	1	18	89497	0.0212253	0.00111712	0.0201081
rs10752039	10	16073677	2	1	1	89514	0.00223424	0.00111712	0.00111712
rs10752059	10	16716673	1	1	0	89515	0.00111712	0.00111712	0
rs10752073	10	17264486	1	1	0	89515	0.00111712	0.00111712	0
rs10752086	10	17579441	7	7	0	89509	0.00781983	0.00781983	0
rs10752138	10	8538492	1	0	1	89515	0.00111712	0	0.00111712
rs10752143	10	8646048	0	0	0	89516	0	0	0
rs10752146	10	8775730	1	0	1	89515	0.00111712	0	0.00111712
rs10752172	10	9776166	0	0	0	89516	0	0	0
rs10752199	10	10769007	2	1	1	89514	0.00223424	0.00111712	0.00111712
rs10752212	10	10917121	2	1	1	89514	0.00223424	0.00111712	0.00111712
rs10752271	10	12704191	1	1	0	89515	0.00111712	0.00111712	0
rs10752296	10	13369506	1	1	0	89515	0.00111712	0.00111712	0
rs10752330	10	6459874	0	0	0	89516	0	0	0
rs10752345	10	15027214	99	58	41	89417	0.110595	0.0647929	0.0458019
rs10752361	10	15334033	1	1	0	89515	0.00111712	0.00111712	0
rs10752369	10	15370478	1	1	0	89515	0.00111712	0.00111712	0
rs1075810	10	49787673	9	2	7	89507	0.0100541	0.00223424	0.00781983
rs10761445	10	61795908	0	0	0	89516	0	0	0
rs10761454	10	61870135	0	0	0	89516	0	0	0
rs10761482	10	62085337	0	0	0	89516	0	0	0
rs10761495	10	62171796	0	0	0	89516	0	0	0
rs10761517	10	62302991	0	0	0	89516	0	0	0
rs10761581	10	51568378	11	2	9	89505	0.0122883	0.00223424	0.0100541
rs10761650	10	64384782	2	2	0	89514	0.00223424	0.00223424	0
rs10761659	10	64445564	2	2	0	89514	0.00223424	0.00223424	0
rs10761660	10	64516306	0	0	0	89516	0	0	0
rs10761692	10	64835048	0	0	0	89516	0	0	0
rs10761702	10	64855558	0	0	0	89516	0	0	0
rs10761708	10	64868040	0	0	0	89516	0	0	0
rs10761779	10	65274927	0	0	0	89516	0	0	0
rs10761865	10	66561285	0	0	0	89516	0	0	0
rs10761930	10	66896049	38	33	5	89478	0.0424505	0.0368649	0.00558559
rs10761940	10	67060807	34	34	0	89482	0.037982	0.037982	0
rs10761947	10	67082144	61	61	0	89455	0.0681442	0.0681442	0
rs10761953	10	67088537	61	61	0	89455	0.0681442	0.0681442	0
rs10761996	10	67316023	31	31	0	89485	0.0346307	0.0346307	0
rs10762015	10	67555074	1	1	0	89515	0.00111712	0.00111712	0
rs10762057	10	68088348	279	279	0	89237	0.311676	0.311676	0
rs10762112	10	68593991	20	20	0	89496	0.0223424	0.0223424	0
rs10762118	10	68635070	3	3	0	89513	0.00335136	0.00335136	0
rs10762127	10	68780884	61	0	61	89455	0.0681442	0	0.0681442
rs10762176	10	53244090	4	4	0	89512	0.00446847	0.00446847	0
rs10762246	10	53373421	2	2	0	89514	0.00223424	0.00223424	0
rs10762269	10	70998001	0	0	0	89516	0	0	0
rs10762337	10	71856631	0	0	0	89516	0	0	0
rs10762385	10	72252825	2	0	2	89514	0.00223424	0	0.00223424
rs10762392	10	72319330	1	1	0	89515	0.00111712	0.00111712	0
rs10762398	10	72463045	4	1	3	89512	0.00446847	0.00111712	0.00335136
rs10762401	10	72508841	8	1	7	89508	0.00893695	0.00111712	0.00781983
rs10762417	10	72786849	1	1	0	89515	0.00111712	0.00111712	0
rs10762420	10	72813306	1	1	0	89515	0.00111712	0.00111712	0
rs10762430	10	72974928	1	1	0	89515	0.00111712	0.00111712	0
rs10762462	10	73392449	1	1	0	89515	0.00111712	0.00111712	0
rs10762465	10	73414206	1	1	0	89515	0.00111712	0.00111712	0
rs10762485	10	73619428	1	1	0	89515	0.00111712	0.00111712	0
rs10762501	10	74011987	1	1	0	89515	0.00111712	0.00111712	0
rs10762543	10	53792576	1	1	0	89515	0.00111712	0.00111712	0
rs10762630	10	76323150	1	1	0	89515	0.00111712	0.00111712	0
rs10762635	10	76403131	0	0	0	89516	0	0	0
rs10762686	10	77659243	0	0	0	89516	0	0	0
rs10762706	10	78028606	2	2	0	89514	0.00223424	0.00223424	0
rs10762738	10	78695467	0	0	0	89516	0	0	0
rs10762742	10	78720608	0	0	0	89516	0	0	0
rs10762753	10	79018276	0	0	0	89516	0	0	0
rs10762770	10	79937988	0	0	0	89516	0	0	0
rs10762771	10	54303449	3	1	2	89513	0.00335136	0.00111712	0.00223424
rs10762778	10	80057143	0	0	0	89516	0	0	0
rs10762779	10	80059372	0	0	0	89516	0	0	0
rs10762788	10	54330064	3	1	2	89513	0.00335136	0.00111712	0.00223424
rs10762795	10	80405937	1	1	0	89515	0.00111712	0.00111712	0
rs10762831	10	80764964	0	0	0	89516	0	0	0
rs10762851	10	80887957	0	0	0	89516	0	0	0
rs10762854	10	80996513	0	0	0	89516	0	0	0
rs10762864	10	54422338	4	1	3	89512	0.00446847	0.00111712	0.00335136
rs10762885	10	54545590	4	1	3	89512	0.00446847	0.00111712	0.00335136
rs10762900	10	54652146	4	2	2	89512	0.00446847	0.00223424	0.00223424
rs10762919	10	54843499	5	2	3	89511	0.00558559	0.00223424	0.00335136
rs10762960	10	55047264	3	1	2	89513	0.00335136	0.00111712	0.00223424
rs10763026	10	55658253	12	12	0	89504	0.0134054	0.0134054	0
rs10763083	10	55964742	14	14	0	89502	0.0156397	0.0156397	0
rs10763105	10	56151359	4	4	0	89512	0.00446847	0.00446847	0
rs10763112	10	56266719	5	5	0	89511	0.00558559	0.00558559	0
rs10763151	10	56610715	36	36	0	89480	0.0402163	0.0402163	0
rs10763165	10	56764321	30	30	0	89486	0.0335136	0.0335136	0
rs10763187	10	56920337	8	8	0	89508	0.00893695	0.00893695	0
rs10763190	10	57018033	10	10	0	89506	0.0111712	0.0111712	0
rs10763440	10	58725991	1	0	1	89515	0.00111712	0	0.00111712
rs10763505	10	59305635	8	2	6	89508	0.00893695	0.00223424	0.00670271
rs10763588	10	51539762	11	2	9	89505	0.0122883	0.00223424	0.0100541
rs10763593	10	60732753	0	0	0	89516	0	0	0
rs10763702	10	29581786	0	0	0	89516	0	0	0
rs10763717	10	29713509	0	0	0	89516	0	0	0
rs10763774	10	30280247	1	0	1	89515	0.00111712	0	0.00111712
rs10763854	10	19349377	5	1	4	89511	0.00558559	0.00111712	0.00446847
rs10763867	10	31874969	0	0	0	89516	0	0	0
rs10763879	10	32434312	1	0	1	89515	0.00111712	0	0.00111712
rs10763982	10	19686879	10	9	1	89506	0.0111712	0.0100541	0.00111712
rs10763995	10	19717091	9	8	1	89507	0.0100541	0.00893695	0.00111712
rs10764014	10	35220175	111	0	111	89405	0.124	0	0.124
rs10764037	10	19769510	8	8	0	89508	0.00893695	0.00893695	0
rs10764062	10	36209003	0	0	0	89516	0	0	0
rs10764131	10	37681073	3	1	2	89513	0.00335136	0.00111712	0.00223424
rs10764173	10	20155259	2	1	1	89514	0.00223424	0.00111712	0.00111712
rs10764227	10	20643267	0	0	0	89516	0	0	0
rs10764238	10	20778441	0	0	0	89516	0	0	0
rs10764296	10	18351509	0	0	0	89516	0	0	0
rs10764297	10	18351573	0	0	0	89516	0	0	0
rs10764307	10	21409757	0	0	0	89516	0	0	0
rs10764344	10	22885232	0	0	0	89516	0	0	0
rs10764366	10	23230827	0	0	0	89516	0	0	0
rs10764442	10	24285290	0	0	0	89516	0	0	0
rs10764473	10	24779757	0	0	0	89516	0	0	0
rs10764478	10	24852365	0	0	0	89516	0	0	0
rs10764480	10	24870596	0	0	0	89516	0	0	0
rs10764514	10	25235781	0	0	0	89516	0	0	0
rs10764522	10	25417521	0	0	0	89516	0	0	0
rs10764578	10	18818071	4	1	3	89512	0.00446847	0.00111712	0.00335136
rs10764581	10	25996101	0	0	0	89516	0	0	0
rs10764613	10	26734485	14	0	14	89502	0.0156397	0	0.0156397
rs10764670	10	27379044	0	0	0	89516	0	0	0
rs10764712	10	19007922	4	0	4	89512	0.00446847	0	0.00446847
rs10764725	10	27903259	0	0	0	89516	0	0	0
rs10764738	10	129834422	1	0	1	89515	0.00111712	0	0.00111712
rs10764743	10	129864515	1	0	1	89515	0.00111712	0	0.00111712
rs10764747	10	129888727	1	0	1	89515	0.00111712	0	0.00111712
rs10764770	10	130069759	2	1	1	89514	0.00223424	0.00111712	0.00111712
rs10764779	10	130289563	1	0	1	89515	0.00111712	0	0.00111712
rs10764780	10	130292525	1	0	1	89515	0.00111712	0	0.00111712
rs10764785	10	130319747	1	0	1	89515	0.00111712	0	0.00111712
rs10764787	10	130322483	1	0	1	89515	0.00111712	0	0.00111712
rs10764795	10	130413879	1	0	1	89515	0.00111712	0	0.00111712
rs10764829	10	130696681	1	0	1	89515	0.00111712	0	0.00111712
rs10764836	10	130767361	2	0	2	89514	0.00223424	0	0.00223424
rs10764859	10	130937957	2	0	2	89514	0.00223424	0	0.00223424
rs10764866	10	130959175	2	0	2	89514	0.00223424	0	0.00223424
rs10764877	10	131135094	2	0	2	89514	0.00223424	0	0.00223424
rs10764919	10	131663651	2	0	2	89514	0.00223424	0	0.00223424
rs10764923	10	131740230	3	0	3	89513	0.00335136	0	0.00335136
rs10764969	10	132377231	2	1	1	89514	0.00223424	0.00111712	0.00111712
rs10764981	10	132595943	3	1	2	89513	0.00335136	0.00111712	0.00223424
rs10765017	10	129168894	0	0	0	89516	0	0	0
rs10765031	10	132864476	1	1	0	89515	0.00111712	0.00111712	0
rs10765034	10	132870415	1	1	0	89515	0.00111712	0.00111712	0
rs10765036	10	132926683	2	1	1	89514	0.00223424	0.00111712	0.00111712
rs10765058	10	129192182	0	0	0	89516	0	0	0
rs10765065	10	133117021	7	2	5	89509	0.00781983	0.00223424	0.00558559
rs10765092	10	133360399	2	2	0	89514	0.00223424	0.00223424	0
rs10765101	10	129246566	1	0	1	89515	0.00111712	0	0.00111712
rs10765102	10	129248077	1	0	1	89515	0.00111712	0	0.00111712
rs10765148	10	129488347	1	0	1	89515	0.00111712	0	0.00111712
rs10765176	10	129681484	0	0	0	89516	0	0	0
rs10776562	10	50551420	6	2	4	89510	0.00670271	0.00223424	0.00446847
rs10776614	10	49763166	9	2	7	89507	0.0100541	0.00223424	0.00781983
rs10776639	10	49924596	10	2	8	89506	0.0111712	0.00223424	0.00893695
rs10776640	10	49933146	10	2	8	89506	0.0111712	0.00223424	0.00893695
rs1077712	10	4250806	1	0	1	89515	0.00111712	0	0.00111712
rs1077744	10	12595443	0	0	0	89516	0	0	0
rs1077745	10	12595427	0	0	0	89516	0	0	0
rs1077960	10	49698113	10	2	8	89506	0.0111712	0.00223424	0.00893695
rs10781557	10	133914493	1	1	0	89515	0.00111712	0.00111712	0
rs10781573	10	134233608	5	1	4	89511	0.00558559	0.00111712	0.00446847
rs10781587	10	134629053	16	1	15	89500	0.0178739	0.00111712	0.0167568
rs10782370	10	133592726	2	1	1	89514	0.00223424	0.00111712	0.00111712
rs1078336	10	129222061	0	0	0	89516	0	0	0
rs10785914	10	91643014	4	3	1	89512	0.00446847	0.00335136	0.00111712
rs10786044	10	94190580	0	0	0	89516	0	0	0
rs10786063	10	94710761	0	0	0	89516	0	0	0
rs10786086	10	95038188	0	0	0	89516	0	0	0
rs10786123	10	82670556	5	1	4	89511	0.00558559	0.00111712	0.00446847
rs10786144	10	95606207	0	0	0	89516	0	0	0
rs10786195	10	97039458	1	0	1	89515	0.00111712	0	0.00111712
rs10786248	10	82895519	12	10	2	89504	0.0134054	0.0111712	0.00223424
rs10786296	10	98253532	1	1	0	89515	0.00111712	0.00111712	0
rs10786321	10	99026112	1	1	0	89515	0.00111712	0.00111712	0
rs10786344	10	99165975	1	1	0	89515	0.00111712	0.00111712	0
rs10786395	10	99903704	0	0	0	89516	0	0	0
rs10786450	10	100399366	0	0	0	89516	0	0	0
rs10786478	10	100601902	0	0	0	89516	0	0	0
rs10786538	10	101104712	0	0	0	89516	0	0	0
rs10786564	10	83265201	2	1	1	89514	0.00223424	0.00111712	0.00111712
rs10786607	10	102523149	0	0	0	89516	0	0	0
rs10786667	10	104219132	0	0	0	89516	0	0	0
rs10786701	10	104412308	0	0	0	89516	0	0	0
rs10786705	10	104477705	0	0	0	89516	0	0	0
rs10786768	10	105561326	0	0	0	89516	0	0	0
rs10786772	10	105610326	4	0	4	89512	0.00446847	0	0.00446847
rs10786782	10	105778129	4	0	4	89512	0.00446847	0	0.00446847
rs10786828	10	106609900	12	3	9	89504	0.0134054	0.00335136	0.0100541
rs10786910	10	107884875	0	0	0	89516	0	0	0
rs10786913	10	107904540	0	0	0	89516	0	0	0
rs10786928	10	108004010	3	3	0	89513	0.00335136	0.00335136	0
rs10786936	10	108036451	0	0	0	89516	0	0	0
rs10786940	10	108051576	0	0	0	89516	0	0	0
rs10786950	10	108238326	1	1	0	89515	0.00111712	0.00111712	0
rs10786964	10	83967446	2	2	0	89514	0.00223424	0.00223424	0
rs10786998	10	108710127	2	1	1	89514	0.00223424	0.00111712	0.00111712
rs10787009	10	108859804	2	0	2	89514	0.00223424	0	0.00223424
rs10787011	10	108863228	2	0	2	89514	0.00223424	0	0.00223424
rs10787025	10	109215665	2	0	2	89514	0.00223424	0	0.00223424
rs10787057	10	109674930	2	0	2	89514	0.00223424	0	0.00223424
rs10787110	10	110128394	3	3	0	89513	0.00335136	0.00335136	0
rs10787123	10	110276014	4	3	1	89512	0.00446847	0.00335136	0.00111712
rs10787147	10	111079538	16	15	1	89500	0.0178739	0.0167568	0.00111712
rs10787240	10	112220880	1	1	0	89515	0.00111712	0.00111712	0
rs10787259	10	112400486	0	0	0	89516	0	0	0
rs10787284	10	112601999	0	0	0	89516	0	0	0
rs10787292	10	112697241	0	0	0	89516	0	0	0
rs10787309	10	112954412	4	1	3	89512	0.00446847	0.00111712	0.00335136
rs10787388	10	113462962	3	0	3	89513	0.00335136	0	0.00335136
rs10787419	10	113696042	1	0	1	89515	0.00111712	0	0.00111712
rs10787430	10	113952238	0	0	0	89516	0	0	0
rs10787440	10	114083768	0	0	0	89516	0	0	0
rs10787476	10	114898914	0	0	0	89516	0	0	0
rs10787479	10	114924428	0	0	0	89516	0	0	0
rs10787487	10	115180995	0	0	0	89516	0	0	0
rs10787540	10	116364424	0	0	0	89516	0	0	0
rs10787550	10	84807606	3	1	2	89513	0.00335136	0.00111712	0.00223424
rs10787653	10	84937001	3	1	2	89513	0.00335136	0.00111712	0.00223424
rs10787726	10	118495978	6	0	6	89510	0.00670271	0	0.00670271
rs10787774	10	119262900	0	0	0	89516	0	0	0
rs10787781	10	119424467	0	0	0	89516	0	0	0
rs10787796	10	119576999	0	0	0	89516	0	0	0
rs10787801	10	119600984	0	0	0	89516	0	0	0
rs10787864	10	120578362	2	1	1	89514	0.00223424	0.00111712	0.00111712
rs10787872	10	120603232	28	0	28	89488	0.0312793	0	0.0312793
rs10787954	10	85234050	8	3	5	89508	0.00893695	0.00335136	0.00558559
rs10787959	10	121131313	0	0	0	89516	0	0	0
rs10787979	10	121307837	0	0	0	89516	0	0	0
rs10788009	10	121734171	1	1	0	89515	0.00111712	0.00111712	0
rs10788042	10	121903627	1	0	1	89515	0.00111712	0	0.00111712
rs1078806	10	123338975	0	0	0	89516	0	0	0
rs10788160	10	123033549	0	0	0	89516	0	0	0
rs10788178	10	123184875	0	0	0	89516	0	0	0
rs10788183	10	123205357	0	0	0	89516	0	0	0
rs10788186	10	85448647	8	3	5	89508	0.00893695	0.00335136	0.00558559
rs10788196	10	123417635	0	0	0	89516	0	0	0
rs10788227	10	123767703	0	0	0	89516	0	0	0
rs10788233	10	123815371	0	0	0	89516	0	0	0
rs10788235	10	123829841	0	0	0	89516	0	0	0
rs10788236	10	123833183	0	0	0	89516	0	0	0
rs10788252	10	123902771	0	0	0	89516	0	0	0
rs10788253	10	123914242	0	0	0	89516	0	0	0
rs10788255	10	123927299	0	0	0	89516	0	0	0
rs10788262	10	123991774	0	0	0	89516	0	0	0
rs10788271	10	124036619	0	0	0	89516	0	0	0
rs10788306	10	85775159	1	1	0	89515	0.00111712	0.00111712	0
rs10788312	10	85839561	1	1	0	89515	0.00111712	0.00111712	0
rs10788336	10	86015195	1	1	0	89515	0.00111712	0.00111712	0
rs10788350	10	81765502	146	18	128	89370	0.163099	0.0201081	0.142991
rs10788363	10	86531527	1	1	0	89515	0.00111712	0.00111712	0
rs10788434	10	81820859	140	18	122	89376	0.156397	0.0201081	0.136288
rs10788440	10	87133620	2	2	0	89514	0.00223424	0.00223424	0
rs10788454	10	87288497	3	1	2	89513	0.00335136	0.00111712	0.00223424
rs10788470	10	87687364	2	1	1	89514	0.00223424	0.00111712	0.00111712
rs10788567	10	89591344	2	1	1	89514	0.00223424	0.00111712	0.00111712
rs10788571	10	82101849	1	1	0	89515	0.00111712	0.00111712	0
rs10788589	10	90026566	0	0	0	89516	0	0	0
rs10788615	10	90580144	0	0	0	89516	0	0	0
rs10793446	10	44087671	1	0	1	89515	0.00111712	0	0.00111712
rs10793534	10	42810322	10	0	10	89506	0.0111712	0	0.0111712
rs10793562	10	45380472	4	2	2	89512	0.00446847	0.00223424	0.00223424
rs10793569	10	45420416	2	2	0	89514	0.00223424	0.00223424	0
rs10793573	10	45463220	2	2	0	89514	0.00223424	0.00223424	0
rs10793995	10	126945942	0	0	0	89516	0	0	0
rs10794010	10	127254430	2	0	2	89514	0.00223424	0	0.00223424
rs10794012	10	127349999	0	0	0	89516	0	0	0
rs10794018	10	127394788	0	0	0	89516	0	0	0
rs10794057	10	127729734	0	0	0	89516	0	0	0
rs10794058	10	126100523	5	2	3	89511	0.00558559	0.00223424	0.00335136
rs10794060	10	127824919	1	0	1	89515	0.00111712	0	0.00111712
rs10794064	10	127851977	1	0	1	89515	0.00111712	0	0.00111712
rs10794069	10	127911533	1	1	0	89515	0.00111712	0.00111712	0
rs10794092	10	126152978	6	2	4	89510	0.00670271	0.00223424	0.00446847
rs10794143	10	125946702	3	2	1	89513	0.00335136	0.00223424	0.00111712
rs10794178	10	126411924	0	0	0	89516	0	0	0
rs10794182	10	125980308	4	2	2	89512	0.00446847	0.00223424	0.00223424
rs10794194	10	125997116	4	2	2	89512	0.00446847	0.00223424	0.00223424
rs10794197	10	126775236	0	0	0	89516	0	0	0
rs10794571	10	125602021	0	0	0	89516	0	0	0
rs10794595	10	124881502	0	0	0	89516	0	0	0
rs10794610	10	124510966	10	10	0	89506	0.0111712	0.0111712	0
rs10794616	10	125178979	2	0	2	89514	0.00223424	0	0.00223424
rs10794783	10	1695772	4	0	4	89512	0.00446847	0	0.00446847
rs10794801	10	1948064	5	0	5	89511	0.00558559	0	0.00558559
rs10794822	10	2035815	8	0	8	89508	0.00893695	0	0.00893695
rs10794839	10	2086923	28	0	28	89488	0.0312793	0	0.0312793
rs10794877	10	2268247	29	6	23	89487	0.0323964	0.00670271	0.0256937
rs10794932	10	2713713	30	0	30	89486	0.0335136	0	0.0335136
rs10794975	10	2988202	21	0	21	89495	0.0234595	0	0.0234595
rs10794989	10	3067312	23	0	23	89493	0.0256937	0	0.0256937
rs10794998	10	3100748	23	1	22	89493	0.0256937	0.00111712	0.0245766
rs10795003	10	3132430	23	1	22	89493	0.0256937	0.00111712	0.0245766
rs10795005	10	3145008	23	1	22	89493	0.0256937	0.00111712	0.0245766
rs10795014	10	3274756	29	1	28	89487	0.0323964	0.00111712	0.0312793
rs10795039	10	3458563	17	0	17	89499	0.018991	0	0.018991
rs10795061	10	3710887	0	0	0	89516	0	0	0
rs10795076	10	3825343	0	0	0	89516	0	0	0
rs10795079	10	3896351	2	0	2	89514	0.00223424	0	0.00223424
rs10795128	10	4150876	1	0	1	89515	0.00111712	0	0.00111712
rs10795138	10	4172732	1	0	1	89515	0.00111712	0	0.00111712
rs10795164	10	4458818	0	0	0	89516	0	0	0
rs10795200	10	4773913	1	0	1	89515	0.00111712	0	0.00111712
rs10795205	10	4899130	1	0	1	89515	0.00111712	0	0.00111712
rs10795254	10	5236360	14	12	2	89502	0.0156397	0.0134054	0.00223424
rs10795273	10	5441973	12	11	1	89504	0.0134054	0.0122883	0.00111712
rs10795331	10	6677767	26	7	19	89490	0.0290451	0.00781983	0.0212253
rs10795376	10	16358871	2	1	1	89514	0.00223424	0.00111712	0.00111712
rs10795384	10	16432797	3	2	1	89513	0.00335136	0.00223424	0.00111712
rs10795400	10	16535888	1	1	0	89515	0.00111712	0.00111712	0
rs10795424	10	16775663	1	1	0	89515	0.00111712	0.00111712	0
rs10795427	10	16837070	1	1	0	89515	0.00111712	0.00111712	0
rs10795491	10	17567989	7	7	0	89509	0.00781983	0.00781983	0
rs10795496	10	17590042	7	7	0	89509	0.00781983	0.00781983	0
rs10795521	10	6920619	3	0	3	89513	0.00335136	0	0.00335136
rs10795522	10	6952360	1	0	1	89515	0.00111712	0	0.00111712
rs10795539	10	7319541	0	0	0	89516	0	0	0
rs10795542	10	7392836	0	0	0	89516	0	0	0
rs10795556	10	7640664	0	0	0	89516	0	0	0
rs10795568	10	7793814	0	0	0	89516	0	0	0
rs10795659	10	8616127	0	0	0	89516	0	0	0
rs10795668	10	8701219	2	1	1	89514	0.00223424	0.00111712	0.00111712
rs10795685	10	9017944	1	0	1	89515	0.00111712	0	0.00111712
rs10795689	10	9108318	2	1	1	89514	0.00223424	0.00111712	0.00111712
rs10795860	10	11362317	1	0	1	89515	0.00111712	0	0.00111712
rs10795919	10	12064869	3	0	3	89513	0.00335136	0	0.00335136
rs10795936	10	6288042	9	1	8	89507	0.0100541	0.00111712	0.00893695
rs10796011	10	13114340	4	2	2	89512	0.00446847	0.00223424	0.00223424
rs10796028	10	13169512	14	12	2	89502	0.0156397	0.0134054	0.00223424
rs10796051	10	13310071	0	0	0	89516	0	0	0
rs10796091	10	13580016	0	0	0	89516	0	0	0
rs10796110	10	13709426	2	0	2	89514	0.00223424	0	0.00223424
rs10796117	10	13776176	1	0	1	89515	0.00111712	0	0.00111712
rs10796125	10	13823805	2	0	2	89514	0.00223424	0	0.00223424
rs10796127	10	13826242	2	0	2	89514	0.00223424	0	0.00223424
rs10796134	10	13875106	1	0	1	89515	0.00111712	0	0.00111712
rs10796158	10	14163942	1	0	1	89515	0.00111712	0	0.00111712
rs10796165	10	14208588	1	0	1	89515	0.00111712	0	0.00111712
rs1080292	10	83896038	5	5	0	89511	0.00558559	0.00558559	0
rs1080639	10	70082030	0	0	0	89516	0	0	0
rs10821580	10	61457732	0	0	0	89516	0	0	0
rs10821595	10	61554541	0	0	0	89516	0	0	0
rs10821608	10	61651758	0	0	0	89516	0	0	0
rs10821624	10	61737287	0	0	0	89516	0	0	0
rs10821629	10	61744247	0	0	0	89516	0	0	0
rs10821659	10	61793424	0	0	0	89516	0	0	0
rs10821668	10	61831271	0	0	0	89516	0	0	0
rs10821669	10	52487724	1	1	0	89515	0.00111712	0.00111712	0
rs10821673	10	61853486	0	0	0	89516	0	0	0
rs10821685	10	61896626	0	0	0	89516	0	0	0
rs10821695	10	61939519	0	0	0	89516	0	0	0
rs10821704	10	61988660	0	0	0	89516	0	0	0
rs10821745	10	62136206	0	0	0	89516	0	0	0
rs10821808	10	62390646	0	0	0	89516	0	0	0
rs10821845	10	62607532	0	0	0	89516	0	0	0
rs10821855	10	62664755	1	0	1	89515	0.00111712	0	0.00111712
rs10821871	10	52584110	2	2	0	89514	0.00223424	0.00223424	0
rs10821944	10	63785089	0	0	0	89516	0	0	0
rs10821948	10	63809624	0	0	0	89516	0	0	0
rs10822013	10	64251977	0	0	0	89516	0	0	0
rs10822016	10	64293574	0	0	0	89516	0	0	0
rs10822036	10	64374360	2	2	0	89514	0.00223424	0.00223424	0
rs10822077	10	64639899	0	0	0	89516	0	0	0
rs10822094	10	64705388	0	0	0	89516	0	0	0
rs10822142	10	52792744	2	2	0	89514	0.00223424	0.00223424	0
rs10822184	10	65337153	0	0	0	89516	0	0	0
rs10822204	10	65517009	0	0	0	89516	0	0	0
rs10822305	10	66279382	0	0	0	89516	0	0	0
rs10822308	10	66294394	0	0	0	89516	0	0	0
rs10822312	10	66314543	0	0	0	89516	0	0	0
rs10822321	10	66371729	3	3	0	89513	0.00335136	0.00335136	0
rs10822324	10	66384536	3	3	0	89513	0.00335136	0.00335136	0
rs10822346	10	66495573	0	0	0	89516	0	0	0
rs10822467	10	66900545	38	33	5	89478	0.0424505	0.0368649	0.00558559
rs10822545	10	67183928	30	30	0	89486	0.0335136	0.0335136	0
rs10822628	10	67522622	1	1	0	89515	0.00111712	0.00111712	0
rs10822630	10	67524893	1	1	0	89515	0.00111712	0.00111712	0
rs10822675	10	67657144	2	2	0	89514	0.00223424	0.00223424	0
rs10822691	10	67766202	3	3	0	89513	0.00335136	0.00335136	0
rs10822701	10	67818791	3	3	0	89513	0.00335136	0.00335136	0
rs10822762	10	67992622	6	6	0	89510	0.00670271	0.00670271	0
rs10822806	10	68082391	279	279	0	89237	0.311676	0.311676	0
rs10822899	10	68469353	29	29	0	89487	0.0323964	0.0323964	0
rs10822909	10	53154782	5	5	0	89511	0.00558559	0.00558559	0
rs10822992	10	68922242	43	2	41	89473	0.0480361	0.00223424	0.0458019
rs10823007	10	68965633	2	2	0	89514	0.00223424	0.00223424	0
rs10823041	10	53223446	4	4	0	89512	0.00446847	0.00446847	0
rs10823054	10	69275099	0	0	0	89516	0	0	0
rs10823057	10	69286361	0	0	0	89516	0	0	0
rs10823129	10	53286396	4	4	0	89512	0.00446847	0.00446847	0
rs10823184	10	53317506	2	2	0	89514	0.00223424	0.00223424	0
rs10823268	10	70667485	1	1	0	89515	0.00111712	0.00111712	0
rs10823276	10	70780054	0	0	0	89516	0	0	0
rs10823320	10	70987060	0	0	0	89516	0	0	0
rs10823364	10	71170295	0	0	0	89516	0	0	0
rs10823378	10	71218566	0	0	0	89516	0	0	0
rs10823405	10	71309957	0	0	0	89516	0	0	0
rs10823407	10	71325721	0	0	0	89516	0	0	0
rs10823436	10	71590978	0	0	0	89516	0	0	0
rs10823484	10	71872572	0	0	0	89516	0	0	0
rs10823500	10	72005190	0	0	0	89516	0	0	0
rs10823505	10	72035056	0	0	0	89516	0	0	0
rs10823515	10	72064976	0	0	0	89516	0	0	0
rs10823565	10	72312979	1	1	0	89515	0.00111712	0.00111712	0
rs10823574	10	72331170	1	1	0	89515	0.00111712	0.00111712	0
rs10823600	10	72468097	5	1	4	89511	0.00558559	0.00111712	0.00446847
rs10823602	10	72475768	5	1	4	89511	0.00558559	0.00111712	0.00446847
rs10823608	10	72501310	6	1	5	89510	0.00670271	0.00111712	0.00558559
rs10823620	10	72540248	10	1	9	89506	0.0111712	0.00111712	0.0100541
rs10823645	10	72715367	1	1	0	89515	0.00111712	0.00111712	0
rs10823653	10	72740115	1	1	0	89515	0.00111712	0.00111712	0
rs10823706	10	73008857	1	1	0	89515	0.00111712	0.00111712	0
rs10823714	10	73023615	1	1	0	89515	0.00111712	0.00111712	0
rs10823741	10	73178389	2	1	1	89514	0.00223424	0.00111712	0.00111712
rs10823761	10	73226634	2	1	1	89514	0.00223424	0.00111712	0.00111712
rs10823782	10	73307993	1	1	0	89515	0.00111712	0.00111712	0
rs10823788	10	73333926	1	1	0	89515	0.00111712	0.00111712	0
rs10823804	10	73380904	1	1	0	89515	0.00111712	0.00111712	0
rs10823834	10	73488489	1	1	0	89515	0.00111712	0.00111712	0
rs10823999	10	53804712	1	1	0	89515	0.00111712	0.00111712	0
rs10824006	10	53818156	3	1	2	89513	0.00335136	0.00111712	0.00223424
rs10824026	10	75421208	0	0	0	89516	0	0	0
rs10824178	10	53923658	3	1	2	89513	0.00335136	0.00111712	0.00223424
rs10824209	10	76358199	0	0	0	89516	0	0	0
rs10824229	10	53952682	3	1	2	89513	0.00335136	0.00111712	0.00223424
rs10824233	10	76505571	0	0	0	89516	0	0	0
rs10824236	10	76527573	0	0	0	89516	0	0	0
rs10824256	10	53978920	3	1	2	89513	0.00335136	0.00111712	0.00223424
rs10824294	10	77014401	32	0	32	89484	0.0357478	0	0.0357478
rs10824308	10	77227763	0	0	0	89516	0	0	0
rs10824335	10	77461214	0	0	0	89516	0	0	0
rs10824351	10	54080807	3	1	2	89513	0.00335136	0.00111712	0.00223424
rs10824385	10	77971125	2	2	0	89514	0.00223424	0.00223424	0
rs10824386	10	77997924	2	2	0	89514	0.00223424	0.00223424	0
rs10824393	10	78072371	3	2	1	89513	0.00335136	0.00223424	0.00111712
rs10824409	10	78115104	3	2	1	89513	0.00335136	0.00223424	0.00111712
rs10824465	10	78663798	0	0	0	89516	0	0	0
rs10824609	10	80206903	0	0	0	89516	0	0	0
rs10824610	10	80213063	0	0	0	89516	0	0	0
rs10824621	10	54337021	3	1	2	89513	0.00335136	0.00111712	0.00223424
rs10824643	10	80558477	0	0	0	89516	0	0	0
rs10824662	10	80664974	0	0	0	89516	0	0	0
rs10824705	10	80792528	0	0	0	89516	0	0	0
rs10824714	10	80855577	0	0	0	89516	0	0	0
rs10824743	10	81091563	1	0	1	89515	0.00111712	0	0.00111712
rs10824749	10	81159038	0	0	0	89516	0	0	0
rs10824783	10	54498496	5	1	4	89511	0.00558559	0.00111712	0.00446847
rs10824829	10	54642295	4	2	2	89512	0.00446847	0.00223424	0.00223424
rs10824841	10	54699867	5	2	3	89511	0.00558559	0.00223424	0.00335136
rs10824844	10	54723476	5	2	3	89511	0.00558559	0.00223424	0.00335136
rs10824854	10	54744574	5	2	3	89511	0.00558559	0.00223424	0.00335136
rs10824865	10	54809993	5	2	3	89511	0.00558559	0.00223424	0.00335136
rs10824875	10	54828992	5	2	3	89511	0.00558559	0.00223424	0.00335136
rs10824895	10	54890625	5	2	3	89511	0.00558559	0.00223424	0.00335136
rs10825038	10	55268006	2	2	0	89514	0.00223424	0.00223424	0
rs10825073	10	55371601	10	10	0	89506	0.0111712	0.0111712	0
rs10825261	10	55940858	14	14	0	89502	0.0156397	0.0156397	0
rs10825299	10	56062317	3	3	0	89513	0.00335136	0.00335136	0
rs10825356	10	56313403	26	26	0	89490	0.0290451	0.0290451	0
rs10825391	10	56500064	35	32	3	89481	0.0390992	0.0357478	0.00335136
rs10825403	10	56575182	33	31	2	89483	0.0368649	0.0346307	0.00223424
rs10825411	10	56626553	36	36	0	89480	0.0402163	0.0402163	0
rs10825454	10	56824484	10	9	1	89506	0.0111712	0.0100541	0.00111712
rs10825471	10	56900638	8	8	0	89508	0.00893695	0.00893695	0
rs10825483	10	57007182	10	10	0	89506	0.0111712	0.0111712	0
rs10825535	10	57272932	10	10	0	89506	0.0111712	0.0111712	0
rs10825541	10	57313274	9	9	0	89507	0.0100541	0.0100541	0
rs10825643	10	57616114	10	9	1	89506	0.0111712	0.0100541	0.00111712
rs10825819	10	58296254	5	4	1	89511	0.00558559	0.00446847	0.00111712
rs10825903	10	52160862	237	2	235	89279	0.264757	0.00223424	0.262523
rs10826086	10	59317730	8	2	6	89508	0.00893695	0.00223424	0.00670271
rs10826129	10	59715050	7	2	5	89509	0.00781983	0.00223424	0.00558559
rs10826146	10	59819581	1	1	0	89515	0.00111712	0.00111712	0
rs10826158	10	59887998	0	0	0	89516	0	0	0
rs10826179	10	60151026	0	0	0	89516	0	0	0
rs10826216	10	60430158	0	0	0	89516	0	0	0
rs10826320	10	61339897	0	0	0	89516	0	0	0
rs10826334	10	61380482	0	0	0	89516	0	0	0
rs10826342	10	61433292	0	0	0	89516	0	0	0
rs10826406	10	28433708	1	1	0	89515	0.00111712	0.00111712	0
rs10826459	10	28654384	0	0	0	89516	0	0	0
rs10826464	10	28680096	0	0	0	89516	0	0	0
rs10826465	10	28681382	0	0	0	89516	0	0	0
rs10826475	10	28776864	0	0	0	89516	0	0	0
rs10826489	10	28961432	0	0	0	89516	0	0	0
rs10826585	10	29559734	0	0	0	89516	0	0	0
rs10826593	10	29581658	0	0	0	89516	0	0	0
rs10826668	10	29877841	1	0	1	89515	0.00111712	0	0.00111712
rs10826669	10	29884086	1	0	1	89515	0.00111712	0	0.00111712
rs10826675	10	29952872	1	0	1	89515	0.00111712	0	0.00111712
rs10826703	10	30098727	1	0	1	89515	0.00111712	0	0.00111712
rs10826731	10	30215448	1	0	1	89515	0.00111712	0	0.00111712
rs10826790	10	30643872	0	0	0	89516	0	0	0
rs10826794	10	30660798	0	0	0	89516	0	0	0
rs10826795	10	30661341	0	0	0	89516	0	0	0
rs10826804	10	30822317	1	0	1	89515	0.00111712	0	0.00111712
rs10826816	10	30850553	0	0	0	89516	0	0	0
rs10826821	10	30850711	0	0	0	89516	0	0	0
rs10826846	10	30985081	0	0	0	89516	0	0	0
rs10826912	10	31466397	0	0	0	89516	0	0	0
rs10826945	10	31662486	0	0	0	89516	0	0	0
rs10826966	10	31860345	0	0	0	89516	0	0	0
rs10826983	10	19423586	21	9	12	89495	0.0234595	0.0100541	0.0134054
rs10826989	10	32047523	0	0	0	89516	0	0	0
rs10827020	10	32447389	1	0	1	89515	0.00111712	0	0.00111712
rs10827053	10	19494807	13	9	4	89503	0.0145225	0.0100541	0.00446847
rs10827186	10	33373750	0	0	0	89516	0	0	0
rs10827276	10	33909165	0	0	0	89516	0	0	0
rs10827311	10	34201760	1	0	1	89515	0.00111712	0	0.00111712
rs10827337	10	34491850	1	1	0	89515	0.00111712	0.00111712	0
rs10827364	10	19692463	10	9	1	89506	0.0111712	0.0100541	0.00111712
rs10827397	10	19722203	9	8	1	89507	0.0100541	0.00893695	0.00111712
rs10827401	10	19722747	9	8	1	89507	0.0100541	0.00893695	0.00111712
rs10827439	10	35113170	142	0	142	89374	0.158631	0	0.158631
rs10827443	10	35130901	143	0	143	89373	0.159748	0	0.159748
rs10827569	10	36255775	0	0	0	89516	0	0	0
rs10827612	10	36449565	0	0	0	89516	0	0	0
rs10827697	10	37035679	5	3	2	89511	0.00558559	0.00335136	0.00223424
rs10827932	10	20311519	1	1	0	89515	0.00111712	0.00111712	0
rs10827952	10	20355871	2	2	0	89514	0.00223424	0.00223424	0
rs10827993	10	20481262	1	0	1	89515	0.00111712	0	0.00111712
rs10828037	10	20665695	0	0	0	89516	0	0	0
rs10828050	10	20678362	0	0	0	89516	0	0	0
rs10828084	10	20867981	0	0	0	89516	0	0	0
rs10828096	10	20945813	0	0	0	89516	0	0	0
rs10828101	10	20965972	1	0	1	89515	0.00111712	0	0.00111712
rs10828104	10	20970285	1	0	1	89515	0.00111712	0	0.00111712
rs10828110	10	20989087	1	0	1	89515	0.00111712	0	0.00111712
rs10828151	10	21211755	4	0	4	89512	0.00446847	0	0.00446847
rs10828165	10	18349535	0	0	0	89516	0	0	0
rs10828212	10	21506018	1	0	1	89515	0.00111712	0	0.00111712
rs10828240	10	18390323	0	0	0	89516	0	0	0
rs10828266	10	22098701	0	0	0	89516	0	0	0
rs10828310	10	18500862	1	1	0	89515	0.00111712	0.00111712	0
rs10828320	10	22868392	0	0	0	89516	0	0	0
rs10828328	10	22965011	0	0	0	89516	0	0	0
rs10828358	10	18538332	1	1	0	89515	0.00111712	0.00111712	0
rs10828395	10	23297252	0	0	0	89516	0	0	0
rs10828398	10	23313352	0	0	0	89516	0	0	0
rs10828475	10	23827192	0	0	0	89516	0	0	0
rs10828521	10	23903332	0	0	0	89516	0	0	0
rs10828544	10	24058804	0	0	0	89516	0	0	0
rs10828623	10	18680935	0	0	0	89516	0	0	0
rs10828627	10	24605003	0	0	0	89516	0	0	0
rs10828629	10	24632135	2	2	0	89514	0.00223424	0.00223424	0
rs10828658	10	24776367	0	0	0	89516	0	0	0
rs10828663	10	24813454	0	0	0	89516	0	0	0
rs10828664	10	24814503	0	0	0	89516	0	0	0
rs10828709	10	25142648	0	0	0	89516	0	0	0
rs10828731	10	25231515	0	0	0	89516	0	0	0
rs10828737	10	25258585	0	0	0	89516	0	0	0
rs10828803	10	18794073	4	1	3	89512	0.00446847	0.00111712	0.00335136
rs10828820	10	25840422	0	0	0	89516	0	0	0
rs10828853	10	25997959	0	0	0	89516	0	0	0
rs10828857	10	25999578	0	0	0	89516	0	0	0
rs10828894	10	26161274	0	0	0	89516	0	0	0
rs10828899	10	26186577	0	0	0	89516	0	0	0
rs10828991	10	18894289	5	1	4	89511	0.00558559	0.00111712	0.00446847
rs10829026	10	26857439	0	0	0	89516	0	0	0
rs10829152	10	27266501	0	0	0	89516	0	0	0
rs10829190	10	27409555	0	0	0	89516	0	0	0
rs10829219	10	27560120	0	0	0	89516	0	0	0
rs10829295	10	27917124	0	0	0	89516	0	0	0
rs10829303	10	27945831	0	0	0	89516	0	0	0
rs10829325	10	129869233	1	0	1	89515	0.00111712	0	0.00111712
rs10829363	10	128894539	0	0	0	89516	0	0	0
rs10829379	10	130105852	2	1	1	89514	0.00223424	0.00111712	0.00111712
rs10829430	10	130371101	1	0	1	89515	0.00111712	0	0.00111712
rs10829446	10	130409727	1	0	1	89515	0.00111712	0	0.00111712
rs10829450	10	130430401	1	0	1	89515	0.00111712	0	0.00111712
rs10829477	10	130509337	1	0	1	89515	0.00111712	0	0.00111712
rs10829512	10	130678890	1	0	1	89515	0.00111712	0	0.00111712
rs10829513	10	130685308	1	0	1	89515	0.00111712	0	0.00111712
rs10829526	10	130757572	2	0	2	89514	0.00223424	0	0.00223424
rs10829556	10	130842249	2	0	2	89514	0.00223424	0	0.00223424
rs10829566	10	130863854	2	0	2	89514	0.00223424	0	0.00223424
rs10829597	10	129015005	1	0	1	89515	0.00111712	0	0.00111712
rs10829636	10	131583553	2	0	2	89514	0.00223424	0	0.00223424
rs10829665	10	131753010	3	0	3	89513	0.00335136	0	0.00335136
rs10829728	10	132151982	4	2	2	89512	0.00446847	0.00223424	0.00223424
rs10829742	10	132205196	2	1	1	89514	0.00223424	0.00111712	0.00111712
rs10829748	10	132254561	2	1	1	89514	0.00223424	0.00111712	0.00111712
rs10829769	10	132341125	3	1	2	89513	0.00335136	0.00111712	0.00223424
rs10829775	10	129139130	0	0	0	89516	0	0	0
rs10829777	10	132504534	2	1	1	89514	0.00223424	0.00111712	0.00111712
rs10829791	10	132561458	2	1	1	89514	0.00223424	0.00111712	0.00111712
rs10829818	10	129153425	0	0	0	89516	0	0	0
rs10829824	10	132662849	4	1	3	89512	0.00446847	0.00111712	0.00335136
rs10829835	10	132684296	3	1	2	89513	0.00335136	0.00111712	0.00223424
rs10829838	10	129158853	0	0	0	89516	0	0	0
rs10829844	10	132721599	2	1	1	89514	0.00223424	0.00111712	0.00111712
rs10829848	10	132747887	1	1	0	89515	0.00111712	0.00111712	0
rs10829898	10	132892046	1	1	0	89515	0.00111712	0.00111712	0
rs10829919	10	132940873	3	1	2	89513	0.00335136	0.00111712	0.00223424
rs10829939	10	132967242	4	2	2	89512	0.00446847	0.00223424	0.00223424
rs10829947	10	133001706	3	2	1	89513	0.00335136	0.00223424	0.00111712
rs10829950	10	133014759	4	2	2	89512	0.00446847	0.00223424	0.00223424
rs10829956	10	133036574	3	1	2	89513	0.00335136	0.00111712	0.00223424
rs10829963	10	133061678	5	2	3	89511	0.00558559	0.00223424	0.00335136
rs10829991	10	133174792	7	2	5	89509	0.00781983	0.00223424	0.00558559
rs10829998	10	133178201	7	2	5	89509	0.00781983	0.00223424	0.00558559
rs10830006	10	133225447	6	2	4	89510	0.00670271	0.00223424	0.00446847
rs10830045	10	129225930	0	0	0	89516	0	0	0
rs10830062	10	129233964	0	0	0	89516	0	0	0
rs10830078	10	129261583	1	0	1	89515	0.00111712	0	0.00111712
rs10830109	10	129305535	2	1	1	89514	0.00223424	0.00111712	0.00111712
rs10830139	10	129405859	1	0	1	89515	0.00111712	0	0.00111712
rs10830179	10	129594596	1	0	1	89515	0.00111712	0	0.00111712
rs1084004	10	73121945	1	1	0	89515	0.00111712	0.00111712	0
rs10857507	10	50770632	5	2	3	89511	0.00558559	0.00223424	0.00335136
rs10857609	10	49818441	10	2	8	89506	0.0111712	0.00223424	0.00893695
rs10857618	10	49900195	10	2	8	89506	0.0111712	0.00223424	0.00893695
rs10857625	10	49929491	10	2	8	89506	0.0111712	0.00223424	0.00893695
rs10857630	10	49955077	8	2	6	89508	0.00893695	0.00223424	0.00670271
rs10857665	10	134948776	2	1	1	89514	0.00223424	0.00111712	0.00111712
rs10857712	10	135225666	1	1	0	89515	0.00111712	0.00111712	0
rs10857733	10	135332803	603	34	569	88913	0.673623	0.037982	0.635641
rs10870261	10	133933380	1	1	0	89515	0.00111712	0.00111712	0
rs10870298	10	134180097	2	1	1	89514	0.00223424	0.00111712	0.00111712
rs10870311	10	134290526	8	1	7	89508	0.00893695	0.00111712	0.00781983
rs10870334	10	134630407	16	1	15	89500	0.0178739	0.00111712	0.0167568
rs10870351	10	134718123	15	1	14	89501	0.0167568	0.00111712	0.0156397
rs10870446	10	38913887	9	0	9	89507	0.0100541	0	0.0100541
rs10872818	10	133675168	1	1	0	89515	0.00111712	0.00111712	0
rs10872824	10	133506848	1	1	0	89515	0.00111712	0.00111712	0
rs10881642	10	91488706	3	0	3	89513	0.00335136	0	0.00335136
rs10881687	10	91605122	5	3	2	89511	0.00558559	0.00335136	0.00223424
rs10881732	10	91782728	4	4	0	89512	0.00446847	0.00446847	0
rs10881780	10	92064234	0	0	0	89516	0	0	0
rs10881816	10	82369030	2	1	1	89514	0.00223424	0.00111712	0.00111712
rs10881826	10	92480720	1	0	1	89515	0.00111712	0	0.00111712
rs10881906	10	82425389	5	2	3	89511	0.00558559	0.00223424	0.00335136
rs10881931	10	93373287	0	0	0	89516	0	0	0
rs10882091	10	94374377	1	0	1	89515	0.00111712	0	0.00111712
rs10882144	10	94852448	0	0	0	89516	0	0	0
rs10882152	10	94899066	0	0	0	89516	0	0	0
rs10882165	10	94924324	0	0	0	89516	0	0	0
rs10882229	10	95139526	1	0	1	89515	0.00111712	0	0.00111712
rs10882254	10	95270665	0	0	0	89516	0	0	0
rs10882259	10	95274972	0	0	0	89516	0	0	0
rs10882272	10	95348182	0	0	0	89516	0	0	0
rs10882273	10	95348905	0	0	0	89516	0	0	0
rs10882331	10	95531345	0	0	0	89516	0	0	0
rs10882336	10	95548443	0	0	0	89516	0	0	0
rs10882339	10	95584893	0	0	0	89516	0	0	0
rs10882393	10	95867069	0	0	0	89516	0	0	0
rs10882396	10	95885950	0	0	0	89516	0	0	0
rs10882440	10	82738613	2	1	1	89514	0.00223424	0.00111712	0.00111712
rs10882583	10	97109019	2	1	1	89514	0.00223424	0.00111712	0.00111712
rs10882607	10	97274838	2	1	1	89514	0.00223424	0.00111712	0.00111712
rs10882672	10	82885049	114	112	2	89402	0.127352	0.125117	0.00223424
rs10882684	10	97656287	1	0	1	89515	0.00111712	0	0.00111712
rs10882692	10	97695022	1	0	1	89515	0.00111712	0	0.00111712
rs10882712	10	82906022	11	10	1	89505	0.0122883	0.0111712	0.00111712
rs10882760	10	98002169	0	0	0	89516	0	0	0
rs10882779	10	98120690	0	0	0	89516	0	0	0
rs10882792	10	98216804	1	1	0	89515	0.00111712	0.00111712	0
rs10882808	10	98277692	1	1	0	89515	0.00111712	0.00111712	0
rs10882846	10	82984432	11	10	1	89505	0.0122883	0.0111712	0.00111712
rs10882856	10	98682747	1	1	0	89515	0.00111712	0.00111712	0
rs10882863	10	98812636	3	1	2	89513	0.00335136	0.00111712	0.00223424
rs10882939	10	99216432	1	1	0	89515	0.00111712	0.00111712	0
rs10883039	10	99851976	0	0	0	89516	0	0	0
rs10883062	10	100048759	0	0	0	89516	0	0	0
rs10883065	10	100085439	3	0	3	89513	0.00335136	0	0.00335136
rs10883072	10	100100197	4	0	4	89512	0.00446847	0	0.00446847
rs10883094	10	100188106	3	0	3	89513	0.00335136	0	0.00335136
rs10883176	10	100477385	0	0	0	89516	0	0	0
rs10883236	10	83199854	2	1	1	89514	0.00223424	0.00111712	0.00111712
rs10883348	10	101227302	0	0	0	89516	0	0	0
rs10883365	10	101287764	0	0	0	89516	0	0	0
rs10883379	10	101340425	1	0	1	89515	0.00111712	0	0.00111712
rs10883410	10	101538578	0	0	0	89516	0	0	0
rs10883427	10	83295046	2	1	1	89514	0.00223424	0.00111712	0.00111712
rs10883429	10	101699304	2	0	2	89514	0.00223424	0	0.00223424
rs10883438	10	101826686	2	0	2	89514	0.00223424	0	0.00223424
rs10883500	10	102238324	1	0	1	89515	0.00111712	0	0.00111712
rs10883547	10	102627228	0	0	0	89516	0	0	0
rs10883549	10	102631263	0	0	0	89516	0	0	0
rs10883570	10	102775716	0	0	0	89516	0	0	0
rs10883603	10	103029060	4	0	4	89512	0.00446847	0	0.00446847
rs10883841	10	104934709	0	0	0	89516	0	0	0
rs10883881	10	105308090	1	0	1	89515	0.00111712	0	0.00111712
rs10883884	10	105333220	1	0	1	89515	0.00111712	0	0.00111712
rs10883918	10	105586509	0	0	0	89516	0	0	0
rs10883963	10	105809671	2	0	2	89514	0.00223424	0	0.00223424
rs10883973	10	83717632	2	2	0	89514	0.00223424	0.00223424	0
rs10884003	10	106235360	0	0	0	89516	0	0	0
rs10884008	10	106260146	0	0	0	89516	0	0	0
rs10884015	10	106282595	0	0	0	89516	0	0	0
rs10884043	10	106531703	11	3	8	89505	0.0122883	0.00335136	0.00893695
rs10884113	10	83822542	2	2	0	89514	0.00223424	0.00223424	0
rs10884116	10	83823067	2	2	0	89514	0.00223424	0.00223424	0
rs10884242	10	107680866	3	3	0	89513	0.00335136	0.00335136	0
rs10884248	10	107806595	0	0	0	89516	0	0	0
rs10884277	10	108004947	3	3	0	89513	0.00335136	0.00335136	0
rs10884402	10	108792942	1	0	1	89515	0.00111712	0	0.00111712
rs10884544	10	109561671	2	0	2	89514	0.00223424	0	0.00223424
rs10884709	10	110975566	16	16	0	89500	0.0178739	0.0178739	0
rs10884798	10	111303358	1	1	0	89515	0.00111712	0.00111712	0
rs10884919	10	111757791	1	1	0	89515	0.00111712	0.00111712	0
rs10884933	10	111943436	1	1	0	89515	0.00111712	0.00111712	0
rs10884971	10	112206255	1	1	0	89515	0.00111712	0.00111712	0
rs10885000	10	112379589	0	0	0	89516	0	0	0
rs10885023	10	112467694	0	0	0	89516	0	0	0
rs10885031	10	112498330	0	0	0	89516	0	0	0
rs10885041	10	112528904	0	0	0	89516	0	0	0
rs10885122	10	113042093	3	0	3	89513	0.00335136	0	0.00335136
rs10885198	10	113267625	3	0	3	89513	0.00335136	0	0.00335136
rs10885215	10	113339669	3	0	3	89513	0.00335136	0	0.00335136
rs10885239	10	84470658	3	1	2	89513	0.00335136	0.00111712	0.00223424
rs10885252	10	113489961	3	0	3	89513	0.00335136	0	0.00335136
rs10885254	10	113501547	3	0	3	89513	0.00335136	0	0.00335136
rs10885417	10	114893682	0	0	0	89516	0	0	0
rs10885476	10	115330721	1	0	1	89515	0.00111712	0	0.00111712
rs10885490	10	115418188	0	0	0	89516	0	0	0
rs10885493	10	115430933	0	0	0	89516	0	0	0
rs10885531	10	115814392	0	0	0	89516	0	0	0
rs10885553	10	116095964	0	0	0	89516	0	0	0
rs10885567	10	116209670	6	0	6	89510	0.00670271	0	0.00670271
rs10885582	10	116327550	0	0	0	89516	0	0	0
rs10885626	10	116653044	1	0	1	89515	0.00111712	0	0.00111712
rs10885820	10	84887564	3	1	2	89513	0.00335136	0.00111712	0.00223424
rs10885862	10	117899685	0	0	0	89516	0	0	0
rs10885886	10	118004532	0	0	0	89516	0	0	0
rs10885917	10	118119387	0	0	0	89516	0	0	0
rs10885933	10	118198268	0	0	0	89516	0	0	0
rs10885997	10	118397971	6	0	6	89510	0.00670271	0	0.00670271
rs10886047	10	118936694	0	0	0	89516	0	0	0
rs10886094	10	119283708	0	0	0	89516	0	0	0
rs10886157	10	119612894	0	0	0	89516	0	0	0
rs10886170	10	85091864	3	1	2	89513	0.00335136	0.00111712	0.00223424
rs10886181	10	119699433	0	0	0	89516	0	0	0
rs10886183	10	119711132	0	0	0	89516	0	0	0
rs10886186	10	119714603	0	0	0	89516	0	0	0
rs10886198	10	119823437	0	0	0	89516	0	0	0
rs10886244	10	120192326	0	0	0	89516	0	0	0
rs10886304	10	120539995	1	1	0	89515	0.00111712	0.00111712	0
rs10886342	10	120690832	29	0	29	89487	0.0323964	0	0.0323964
rs10886356	10	120742200	23	0	23	89493	0.0256937	0	0.0256937
rs10886366	10	120780215	25	0	25	89491	0.027928	0	0.027928
rs10886447	10	121069546	0	0	0	89516	0	0	0
rs10886467	10	121139192	0	0	0	89516	0	0	0
rs10886471	10	121149403	0	0	0	89516	0	0	0
rs10886489	10	121223987	0	0	0	89516	0	0	0
rs10886532	10	121447348	1	0	1	89515	0.00111712	0	0.00111712
rs10886563	10	121760833	2	1	1	89514	0.00223424	0.00111712	0.00111712
rs10886590	10	121837285	1	0	1	89515	0.00111712	0	0.00111712
rs10886725	10	122386059	0	0	0	89516	0	0	0
rs10886734	10	122406957	0	0	0	89516	0	0	0
rs10886816	10	122710328	1	1	0	89515	0.00111712	0.00111712	0
rs10886929	10	123135724	0	0	0	89516	0	0	0
rs10886957	10	123379078	0	0	0	89516	0	0	0
rs10886980	10	123535840	0	0	0	89516	0	0	0
rs10887046	10	123780784	0	0	0	89516	0	0	0
rs10887054	10	123794568	0	0	0	89516	0	0	0
rs10887063	10	123844503	0	0	0	89516	0	0	0
rs10887092	10	123912848	0	0	0	89516	0	0	0
rs10887110	10	124007573	0	0	0	89516	0	0	0
rs10887116	10	124030361	0	0	0	89516	0	0	0
rs10887157	10	85568009	3	3	0	89513	0.00335136	0.00335136	0
rs10887180	10	85633383	3	3	0	89513	0.00335136	0.00335136	0
rs10887188	10	85709761	1	1	0	89515	0.00111712	0.00111712	0
rs10887198	10	85763455	1	1	0	89515	0.00111712	0.00111712	0
rs10887266	10	86016892	1	1	0	89515	0.00111712	0.00111712	0
rs10887283	10	86164877	2	1	1	89514	0.00223424	0.00111712	0.00111712
rs10887291	10	86206701	2	1	1	89514	0.00223424	0.00111712	0.00111712
rs10887305	10	86237184	2	1	1	89514	0.00223424	0.00111712	0.00111712
rs10887335	10	86377269	2	1	1	89514	0.00223424	0.00111712	0.00111712
rs10887363	10	86525965	1	1	0	89515	0.00111712	0.00111712	0
rs10887382	10	86571942	1	1	0	89515	0.00111712	0.00111712	0
rs10887472	10	87079145	1	1	0	89515	0.00111712	0.00111712	0
rs10887493	10	87293229	3	1	2	89513	0.00335136	0.00111712	0.00223424
rs10887503	10	87316082	1	1	0	89515	0.00111712	0.00111712	0
rs10887528	10	81876752	139	18	121	89377	0.15528	0.0201081	0.135171
rs10887548	10	87772933	2	1	1	89514	0.00223424	0.00111712	0.00111712
rs10887549	10	87774397	2	1	1	89514	0.00223424	0.00111712	0.00111712
rs10887562	10	87984457	2	1	1	89514	0.00223424	0.00111712	0.00111712
rs10887568	10	88010045	2	1	1	89514	0.00223424	0.00111712	0.00111712
rs10887636	10	88410251	5	1	4	89511	0.00558559	0.00111712	0.00446847
rs10887666	10	88659047	2	1	1	89514	0.00223424	0.00111712	0.00111712
rs10887668	10	88662216	2	1	1	89514	0.00223424	0.00111712	0.00111712
rs10887679	10	88710234	2	1	1	89514	0.00223424	0.00111712	0.00111712
rs10887686	10	88786593	2	1	1	89514	0.00223424	0.00111712	0.00111712
rs10887711	10	82034842	1	1	0	89515	0.00111712	0.00111712	0
rs10887741	10	89443310	2	1	1	89514	0.00223424	0.00111712	0.00111712
rs10887755	10	89588888	2	1	1	89514	0.00223424	0.00111712	0.00111712
rs10887768	10	89755601	0	0	0	89516	0	0	0
rs10887798	10	82131613	1	1	0	89515	0.00111712	0.00111712	0
rs10887801	10	90079714	0	0	0	89516	0	0	0
rs10887846	10	90420514	0	0	0	89516	0	0	0
rs10887853	10	90517556	0	0	0	89516	0	0	0
rs10887866	10	90671750	0	0	0	89516	0	0	0
rs10887876	10	90745130	0	0	0	89516	0	0	0
rs10887883	10	90782973	7	7	0	89509	0.00781983	0.00781983	0
rs10887889	10	90792979	7	7	0	89509	0.00781983	0.00781983	0
rs10887891	10	82207717	1	1	0	89515	0.00111712	0.00111712	0
rs10887940	10	91056264	0	0	0	89516	0	0	0
rs10887941	10	91056866	0	0	0	89516	0	0	0
rs10887942	10	91070051	0	0	0	89516	0	0	0
rs10887954	10	91165806	1	0	1	89515	0.00111712	0	0.00111712
rs10888195	10	48541475	2	2	0	89514	0.00223424	0.00223424	0
rs10899841	10	44116906	1	0	1	89515	0.00111712	0	0.00111712
rs10899918	10	44321351	0	0	0	89516	0	0	0
rs10899964	10	44501813	1	0	1	89515	0.00111712	0	0.00111712
rs10899970	10	44515716	2	1	1	89514	0.00223424	0.00111712	0.00111712
rs10899993	10	44656614	2	1	1	89514	0.00223424	0.00111712	0.00111712
rs10900026	10	44854402	2	1	1	89514	0.00223424	0.00111712	0.00111712
rs10900058	10	45026907	1	1	0	89515	0.00111712	0.00111712	0
rs10900142	10	45453628	2	2	0	89514	0.00223424	0.00223424	0
rs10900221	10	45988597	9	2	7	89507	0.0100541	0.00223424	0.00781983
rs10901457	10	127563509	0	0	0	89516	0	0	0
rs10901491	10	127660777	0	0	0	89516	0	0	0
rs10901521	10	126099734	5	2	3	89511	0.00558559	0.00223424	0.00335136
rs10901528	10	127742255	1	0	1	89515	0.00111712	0	0.00111712
rs10901531	10	127823779	1	0	1	89515	0.00111712	0	0.00111712
rs10901563	10	127914016	1	1	0	89515	0.00111712	0.00111712	0
rs10901601	10	128045741	2	1	1	89514	0.00223424	0.00111712	0.00111712
rs10901666	10	128400379	18	0	18	89498	0.0201081	0	0.0201081
rs10901675	10	128409247	18	0	18	89498	0.0201081	0	0.0201081
rs10901703	10	128470148	19	0	19	89497	0.0212253	0	0.0212253
rs10901726	10	128541675	24	0	24	89492	0.0268108	0	0.0268108
rs10901741	10	128608215	4	0	4	89512	0.00446847	0	0.00446847
rs10901757	10	126234739	3	0	3	89513	0.00335136	0	0.00335136
rs10901772	10	126268371	2	0	2	89514	0.00223424	0	0.00223424
rs10901791	10	126317857	1	0	1	89515	0.00111712	0	0.00111712
rs10901795	10	125923599	3	2	1	89513	0.00335136	0.00223424	0.00111712
rs10901826	10	125977968	4	2	2	89512	0.00446847	0.00223424	0.00223424
rs10901833	10	126572728	0	0	0	89516	0	0	0
rs10901856	10	126743195	0	0	0	89516	0	0	0
rs10901868	10	126823966	1	0	1	89515	0.00111712	0	0.00111712
rs10901874	10	126895917	1	0	1	89515	0.00111712	0	0.00111712
rs10901875	10	126899204	1	0	1	89515	0.00111712	0	0.00111712
rs10901876	10	126901596	1	0	1	89515	0.00111712	0	0.00111712
rs10902802	10	125483935	0	0	0	89516	0	0	0
rs10902803	10	125485091	0	0	0	89516	0	0	0
rs10902813	10	125552151	0	0	0	89516	0	0	0
rs10902851	10	124481043	10	10	0	89506	0.0111712	0.0111712	0
rs10902861	10	124779296	0	0	0	89516	0	0	0
rs10902864	10	124796461	0	0	0	89516	0	0	0
rs10902869	10	124822417	0	0	0	89516	0	0	0
rs10902885	10	124935321	0	0	0	89516	0	0	0
rs10902929	10	124460069	11	10	1	89505	0.0122883	0.0111712	0.00111712
rs10902930	10	125182411	2	0	2	89514	0.00223424	0	0.00223424
rs10902932	10	125222890	2	0	2	89514	0.00223424	0	0.00223424
rs10902947	10	125296372	2	0	2	89514	0.00223424	0	0.00223424
rs10902967	10	125396161	0	0	0	89516	0	0	0
rs10902975	10	125444002	0	0	0	89516	0	0	0
rs10903390	10	1209482	24	0	24	89492	0.0268108	0	0.0268108
rs10903458	10	1503564	37	0	37	89479	0.0413334	0	0.0413334
rs10903467	10	1535739	30	0	30	89486	0.0335136	0	0.0335136
rs10903486	10	1601316	6	0	6	89510	0.00670271	0	0.00670271
rs10903510	10	1649762	6	0	6	89510	0.00670271	0	0.00670271
rs10903547	10	1750075	3	0	3	89513	0.00335136	0	0.00335136
rs10903603	10	1981965	6	0	6	89510	0.00670271	0	0.00670271
rs10903639	10	2082974	28	0	28	89488	0.0312793	0	0.0312793
rs10903680	10	2173156	26	0	26	89490	0.0290451	0	0.0290451
rs10903687	10	2200592	24	0	24	89492	0.0268108	0	0.0268108
rs10903701	10	2267314	29	6	23	89487	0.0323964	0.00670271	0.0256937
rs10903702	10	2267433	29	6	23	89487	0.0323964	0.00670271	0.0256937
rs10903703	10	2268245	29	6	23	89487	0.0323964	0.00670271	0.0256937
rs10903713	10	2292180	29	6	23	89487	0.0323964	0.00670271	0.0256937
rs10903719	10	2305056	29	6	23	89487	0.0323964	0.00670271	0.0256937
rs10903756	10	2436043	32	7	25	89484	0.0357478	0.00781983	0.027928
rs10903806	10	314421	0	0	0	89516	0	0	0
rs10903826	10	2638533	30	0	30	89486	0.0335136	0	0.0335136
rs10903845	10	2744809	29	0	29	89487	0.0323964	0	0.0323964
rs10903880	10	2881331	21	0	21	89495	0.0234595	0	0.0234595
rs10903912	10	3041788	21	0	21	89495	0.0234595	0	0.0234595
rs10903961	10	3136580	23	1	22	89493	0.0256937	0.00111712	0.0245766
rs10903963	10	3139701	23	1	22	89493	0.0256937	0.00111712	0.0245766
rs10903966	10	3145885	23	1	22	89493	0.0256937	0.00111712	0.0245766
rs10903997	10	3282199	28	0	28	89488	0.0312793	0	0.0312793
rs10904012	10	3326652	39	0	39	89477	0.0435676	0	0.0435676
rs10904048	10	3523872	0	0	0	89516	0	0	0
rs10904074	10	3710962	0	0	0	89516	0	0	0
rs10904086	10	431161	0	0	0	89516	0	0	0
rs10904088	10	3786476	0	0	0	89516	0	0	0
rs10904089	10	3791224	0	0	0	89516	0	0	0
rs10904101	10	3865519	0	0	0	89516	0	0	0
rs10904113	10	3909978	1	0	1	89515	0.00111712	0	0.00111712
rs10904134	10	3948928	1	0	1	89515	0.00111712	0	0.00111712
rs10904140	10	3988146	1	0	1	89515	0.00111712	0	0.00111712
rs10904174	10	4091774	1	0	1	89515	0.00111712	0	0.00111712
rs10904182	10	4138683	1	0	1	89515	0.00111712	0	0.00111712
rs10904218	10	4306421	1	0	1	89515	0.00111712	0	0.00111712
rs10904225	10	4352698	1	0	1	89515	0.00111712	0	0.00111712
rs10904233	10	4365399	1	1	0	89515	0.00111712	0.00111712	0
rs10904290	10	4616862	2	0	2	89514	0.00223424	0	0.00223424
rs10904297	10	4639762	0	0	0	89516	0	0	0
rs10904319	10	4741842	1	0	1	89515	0.00111712	0	0.00111712
rs10904373	10	4950681	1	0	1	89515	0.00111712	0	0.00111712
rs10904387	10	5035246	2	0	2	89514	0.00223424	0	0.00223424
rs10904398	10	562805	0	0	0	89516	0	0	0
rs10904445	10	5275762	15	13	2	89501	0.0167568	0.0145225	0.00223424
rs10904450	10	588406	0	0	0	89516	0	0	0
rs10904460	10	5380038	16	11	5	89500	0.0178739	0.0122883	0.00558559
rs10904479	10	5405315	12	11	1	89504	0.0134054	0.0122883	0.00111712
rs10904483	10	5417038	12	11	1	89504	0.0134054	0.0122883	0.00111712
rs10904505	10	114308	2	0	2	89514	0.00223424	0	0.00223424
rs10904526	10	5610171	11	11	0	89505	0.0122883	0.0122883	0
rs10904549	10	771769	4	0	4	89512	0.00446847	0	0.00446847
rs10904560	10	813646	3	0	3	89513	0.00335136	0	0.00335136
rs10904561	10	135656	76	3	73	89440	0.084901	0.00335136	0.0815497
rs10904570	10	832542	1	0	1	89515	0.00111712	0	0.00111712
rs10904588	10	991737	1	0	1	89515	0.00111712	0	0.00111712
rs10904616	10	6651941	1	0	1	89515	0.00111712	0	0.00111712
rs10904629	10	15854752	6	5	1	89510	0.00670271	0.00558559	0.00111712
rs10904630	10	15858560	6	5	1	89510	0.00670271	0.00558559	0.00111712
rs10904637	10	15940999	2	1	1	89514	0.00223424	0.00111712	0.00111712
rs10904642	10	15981166	2	1	1	89514	0.00223424	0.00111712	0.00111712
rs10904706	10	16324673	3	2	1	89513	0.00335136	0.00223424	0.00111712
rs10904728	10	16447486	3	2	1	89513	0.00335136	0.00223424	0.00111712
rs10904745	10	16513346	1	1	0	89515	0.00111712	0.00111712	0
rs10904752	10	16539483	1	1	0	89515	0.00111712	0.00111712	0
rs10904761	10	16551089	1	1	0	89515	0.00111712	0.00111712	0
rs10904763	10	16561353	1	1	0	89515	0.00111712	0.00111712	0
rs10904787	10	16715039	1	1	0	89515	0.00111712	0.00111712	0
rs10904791	10	16722347	1	1	0	89515	0.00111712	0.00111712	0
rs10904794	10	16742870	1	1	0	89515	0.00111712	0.00111712	0
rs10904815	10	16831598	1	1	0	89515	0.00111712	0.00111712	0
rs10904839	10	16974133	1	1	0	89515	0.00111712	0.00111712	0
rs10904873	10	6786682	43	7	36	89473	0.0480361	0.00781983	0.0402163
rs10904883	10	17175484	1	1	0	89515	0.00111712	0.00111712	0
rs10904908	10	17260290	1	1	0	89515	0.00111712	0.00111712	0
rs10904935	10	17401207	9	9	0	89507	0.0100541	0.0100541	0
rs10904949	10	17439939	9	9	0	89507	0.0100541	0.0100541	0
rs10904967	10	17584013	7	7	0	89509	0.00781983	0.00781983	0
rs10904976	10	6837785	12	1	11	89504	0.0134054	0.00111712	0.0122883
rs10905035	10	6883788	3	0	3	89513	0.00335136	0	0.00335136
rs10905043	10	6894297	3	0	3	89513	0.00335136	0	0.00335136
rs10905045	10	6894846	4	0	4	89512	0.00446847	0	0.00446847
rs10905058	10	6933139	3	0	3	89513	0.00335136	0	0.00335136
rs10905076	10	7012431	1	0	1	89515	0.00111712	0	0.00111712
rs10905113	10	7206424	0	0	0	89516	0	0	0
rs10905124	10	7276215	0	0	0	89516	0	0	0
rs10905143	10	7315240	0	0	0	89516	0	0	0
rs10905155	10	7411558	0	0	0	89516	0	0	0
rs10905179	10	7583834	0	0	0	89516	0	0	0
rs10905203	10	7668637	0	0	0	89516	0	0	0
rs10905207	10	7707276	2	0	2	89514	0.00223424	0	0.00223424
rs10905227	10	7793770	0	0	0	89516	0	0	0
rs10905311	10	8224786	0	0	0	89516	0	0	0
rs10905324	10	8263831	0	0	0	89516	0	0	0
rs10905335	10	8316529	0	0	0	89516	0	0	0
rs10905336	10	8316881	0	0	0	89516	0	0	0
rs10905357	10	8449327	3	2	1	89513	0.00335136	0.00223424	0.00111712
rs10905440	10	8715144	2	1	1	89514	0.00223424	0.00111712	0.00111712
rs10905456	10	8773571	1	0	1	89515	0.00111712	0	0.00111712
rs10905492	10	5974134	1	1	0	89515	0.00111712	0.00111712	0
rs10905521	10	9199309	0	0	0	89516	0	0	0
rs10905580	10	9594872	2	2	0	89514	0.00223424	0.00223424	0
rs10905625	10	9863986	1	1	0	89515	0.00111712	0.00111712	0
rs10905666	10	10154434	2	1	1	89514	0.00223424	0.00111712	0.00111712
rs10905701	10	10305616	2	1	1	89514	0.00223424	0.00111712	0.00111712
rs10905707	10	10321874	2	1	1	89514	0.00223424	0.00111712	0.00111712
rs10905722	10	10461038	2	1	1	89514	0.00223424	0.00111712	0.00111712
rs10905727	10	10510613	2	1	1	89514	0.00223424	0.00111712	0.00111712
rs10905740	10	10587907	2	1	1	89514	0.00223424	0.00111712	0.00111712
rs10905749	10	10626134	2	1	1	89514	0.00223424	0.00111712	0.00111712
rs10905791	10	5688085	0	0	0	89516	0	0	0
rs10905858	10	10945862	2	1	1	89514	0.00223424	0.00111712	0.00111712
rs10905868	10	10974256	1	0	1	89515	0.00111712	0	0.00111712
rs10905872	10	10982779	1	0	1	89515	0.00111712	0	0.00111712
rs10905879	10	6177083	6	0	6	89510	0.00670271	0	0.00670271
rs10905884	10	11067117	1	0	1	89515	0.00111712	0	0.00111712
rs10905889	10	11082012	2	0	2	89514	0.00223424	0	0.00223424
rs10905897	10	6185667	6	0	6	89510	0.00670271	0	0.00670271
rs10905900	10	11143281	2	0	2	89514	0.00223424	0	0.00223424
rs10905918	10	11248549	1	0	1	89515	0.00111712	0	0.00111712
rs10905928	10	11342887	1	0	1	89515	0.00111712	0	0.00111712
rs10905941	10	11438205	0	0	0	89516	0	0	0
rs10905942	10	11438833	0	0	0	89516	0	0	0
rs10905976	10	6236584	10	0	10	89506	0.0111712	0	0.0111712
rs10906035	10	11936340	2	0	2	89514	0.00223424	0	0.00223424
rs10906055	10	12094949	4	1	3	89512	0.00446847	0.00111712	0.00335136
rs10906086	10	12189712	1	1	0	89515	0.00111712	0.00111712	0
rs10906096	10	12239380	1	1	0	89515	0.00111712	0.00111712	0
rs10906097	10	12243821	1	1	0	89515	0.00111712	0.00111712	0
rs10906102	10	12267086	1	0	1	89515	0.00111712	0	0.00111712
rs10906115	10	12314997	2	1	1	89514	0.00223424	0.00111712	0.00111712
rs10906121	10	12350687	1	0	1	89515	0.00111712	0	0.00111712
rs10906131	10	12386351	0	0	0	89516	0	0	0
rs10906150	10	12484556	0	0	0	89516	0	0	0
rs10906152	10	12487739	0	0	0	89516	0	0	0
rs10906156	10	12529195	0	0	0	89516	0	0	0
rs10906166	10	12597458	0	0	0	89516	0	0	0
rs10906169	10	12598121	0	0	0	89516	0	0	0
rs10906179	10	12638260	1	1	0	89515	0.00111712	0.00111712	0
rs10906210	10	12741744	1	1	0	89515	0.00111712	0.00111712	0
rs10906223	10	12828290	1	0	1	89515	0.00111712	0	0.00111712
rs10906233	10	12875208	1	0	1	89515	0.00111712	0	0.00111712
rs10906242	10	12906431	3	0	3	89513	0.00335136	0	0.00335136
rs10906255	10	12968241	3	0	3	89513	0.00335136	0	0.00335136
rs10906258	10	12976723	3	0	3	89513	0.00335136	0	0.00335136
rs10906268	10	13006717	2	0	2	89514	0.00223424	0	0.00223424
rs10906273	10	13008959	2	0	2	89514	0.00223424	0	0.00223424
rs10906313	10	13193189	11	11	0	89505	0.0122883	0.0122883	0
rs10906331	10	13284827	0	0	0	89516	0	0	0
rs10906357	10	13399789	1	1	0	89515	0.00111712	0.00111712	0
rs10906399	10	13557960	0	0	0	89516	0	0	0
rs10906458	10	13780071	1	0	1	89515	0.00111712	0	0.00111712
rs10906496	10	13854618	1	0	1	89515	0.00111712	0	0.00111712
rs10906498	10	13859410	1	0	1	89515	0.00111712	0	0.00111712
rs10906535	10	13942170	1	0	1	89515	0.00111712	0	0.00111712
rs10906545	10	13978235	1	0	1	89515	0.00111712	0	0.00111712
rs10906549	10	13988966	1	0	1	89515	0.00111712	0	0.00111712
rs10906551	10	14004036	1	0	1	89515	0.00111712	0	0.00111712
rs10906566	10	14053253	1	0	1	89515	0.00111712	0	0.00111712
rs10906652	10	14391714	1	0	1	89515	0.00111712	0	0.00111712
rs10906653	10	14396207	1	0	1	89515	0.00111712	0	0.00111712
rs10906656	10	14426442	1	0	1	89515	0.00111712	0	0.00111712
rs10906662	10	14430536	1	0	1	89515	0.00111712	0	0.00111712
rs10906675	10	14478286	3	0	3	89513	0.00335136	0	0.00335136
rs10906717	10	14666221	1	0	1	89515	0.00111712	0	0.00111712
rs10906747	10	14734423	1	0	1	89515	0.00111712	0	0.00111712
rs10906766	10	14852440	1	0	1	89515	0.00111712	0	0.00111712
rs10906803	10	15070615	5	1	4	89511	0.00558559	0.00111712	0.00446847
rs10906837	10	15185541	2	0	2	89514	0.00223424	0	0.00223424
rs10906840	10	15190876	3	1	2	89513	0.00335136	0.00111712	0.00223424
rs10906841	10	15203275	3	1	2	89513	0.00335136	0.00111712	0.00223424
rs10906850	10	15225054	2	1	1	89514	0.00223424	0.00111712	0.00111712
rs10906855	10	15237216	2	1	1	89514	0.00223424	0.00111712	0.00111712
rs10906860	10	15251668	2	1	1	89514	0.00223424	0.00111712	0.00111712
rs10906908	10	15530416	1	1	0	89515	0.00111712	0.00111712	0
rs1095368	10	13355131	1	1	0	89515	0.00111712	0.00111712	0
rs1097708	10	100558036	0	0	0	89516	0	0	0
rs10993994	10	51549496	10	2	8	89506	0.0111712	0.00223424	0.00893695
rs10994023	10	61562977	0	0	0	89516	0	0	0
rs10994028	10	61579798	0	0	0	89516	0	0	0
rs10994030	10	61580949	0	0	0	89516	0	0	0
rs10994047	10	61604600	0	0	0	89516	0	0	0
rs10994154	10	61789753	0	0	0	89516	0	0	0
rs10994209	10	61877706	0	0	0	89516	0	0	0
rs10994285	10	62015007	0	0	0	89516	0	0	0
rs10994336	10	62179812	0	0	0	89516	0	0	0
rs10994359	10	62222107	0	0	0	89516	0	0	0
rs10994397	10	62279124	0	0	0	89516	0	0	0
rs10994415	10	62322034	0	0	0	89516	0	0	0
rs10994491	10	62504221	0	0	0	89516	0	0	0
rs10994675	10	51563993	11	2	9	89505	0.0122883	0.00223424	0.0100541
rs10994906	10	63502431	0	0	0	89516	0	0	0
rs10994920	10	63544184	0	0	0	89516	0	0	0
rs10994944	10	63595191	0	0	0	89516	0	0	0
rs10994948	10	63600048	0	0	0	89516	0	0	0
rs10994978	10	63703231	0	0	0	89516	0	0	0
rs10994982	10	63710104	0	0	0	89516	0	0	0
rs10995041	10	63867523	0	0	0	89516	0	0	0
rs10995170	10	64223383	0	0	0	89516	0	0	0
rs10995189	10	64278181	0	0	0	89516	0	0	0
rs10995190	10	64278682	0	0	0	89516	0	0	0
rs10995245	10	64391375	2	2	0	89514	0.00223424	0.00223424	0
rs10995251	10	64398466	2	2	0	89514	0.00223424	0.00223424	0
rs10995271	10	64438486	2	2	0	89514	0.00223424	0.00223424	0
rs10995387	10	64760185	0	0	0	89516	0	0	0
rs10995426	10	64840018	0	0	0	89516	0	0	0
rs10995439	10	64866912	0	0	0	89516	0	0	0
rs10995547	10	52829340	2	2	0	89514	0.00223424	0.00223424	0
rs10995628	10	65564039	1	0	1	89515	0.00111712	0	0.00111712
rs10995794	10	65832537	2	1	1	89514	0.00223424	0.00111712	0.00111712
rs10995815	10	65864979	2	1	1	89514	0.00223424	0.00111712	0.00111712
rs10995893	10	66259625	0	0	0	89516	0	0	0
rs10996031	10	66523544	0	0	0	89516	0	0	0
rs10996237	10	66909326	38	33	5	89478	0.0424505	0.0368649	0.00558559
rs10996325	10	53009688	2	2	0	89514	0.00223424	0.00223424	0
rs10996366	10	67155098	30	30	0	89486	0.0335136	0.0335136	0
rs10996451	10	67234134	29	29	0	89487	0.0323964	0.0323964	0
rs10996555	10	53042298	2	2	0	89514	0.00223424	0.00223424	0
rs10996598	10	67459595	3	3	0	89513	0.00335136	0.00335136	0
rs10996604	10	67465948	3	3	0	89513	0.00335136	0.00335136	0
rs10996671	10	53060634	2	2	0	89514	0.00223424	0.00223424	0
rs10996743	10	67624311	1	1	0	89515	0.00111712	0.00111712	0
rs10996759	10	67643962	2	2	0	89514	0.00223424	0.00223424	0
rs10996788	10	67710494	2	2	0	89514	0.00223424	0.00223424	0
rs10996824	10	67767418	3	3	0	89513	0.00335136	0.00335136	0
rs10996862	10	67812810	3	3	0	89513	0.00335136	0.00335136	0
rs10996914	10	67879440	3	3	0	89513	0.00335136	0.00335136	0
rs10996973	10	67969980	4	4	0	89512	0.00446847	0.00446847	0
rs10996979	10	67975027	4	4	0	89512	0.00446847	0.00446847	0
rs10996980	10	67976623	4	4	0	89512	0.00446847	0.00446847	0
rs10997050	10	68066760	11	11	0	89505	0.0122883	0.0122883	0
rs10997073	10	68113595	269	269	0	89247	0.300505	0.300505	0
rs10997181	10	68250370	79	78	1	89437	0.0882524	0.0871353	0.00111712
rs10997193	10	68258389	87	86	1	89429	0.0971893	0.0960722	0.00111712
rs10997242	10	68336295	86	86	0	89430	0.0960722	0.0960722	0
rs10997252	10	68350382	96	96	0	89420	0.107243	0.107243	0
rs10997263	10	68382135	185	183	2	89331	0.206667	0.204433	0.00223424
rs10997355	10	68479424	30	30	0	89486	0.0335136	0.0335136	0
rs10997357	10	68479602	30	30	0	89486	0.0335136	0.0335136	0
rs10997364	10	68483138	30	30	0	89486	0.0335136	0.0335136	0
rs10997449	10	68703230	1	1	0	89515	0.00111712	0.00111712	0
rs10997490	10	68800932	63	0	63	89453	0.0703785	0	0.0703785
rs10997498	10	68840283	66	2	64	89450	0.0737298	0.00223424	0.0714956
rs10997510	10	68865796	66	2	64	89450	0.0737298	0.00223424	0.0714956
rs10997547	10	53197117	5	5	0	89511	0.00558559	0.00558559	0
rs10997549	10	53197242	5	5	0	89511	0.00558559	0.00558559	0
rs10997699	10	53233238	4	4	0	89512	0.00446847	0.00446847	0
rs10997777	10	53248206	4	4	0	89512	0.00446847	0.00446847	0
rs10997815	10	69559722	0	0	0	89516	0	0	0
rs10997825	10	69591160	0	0	0	89516	0	0	0
rs10997890	10	53276530	4	4	0	89512	0.00446847	0.00446847	0
rs10997935	10	69873739	0	0	0	89516	0	0	0
rs10997979	10	69937192	0	0	0	89516	0	0	0
rs10998336	10	70381893	1	0	1	89515	0.00111712	0	0.00111712
rs10998347	10	70391370	1	0	1	89515	0.00111712	0	0.00111712
rs10998399	10	70475978	0	0	0	89516	0	0	0
rs10998461	10	70616517	1	1	0	89515	0.00111712	0.00111712	0
rs10998527	10	70772269	0	0	0	89516	0	0	0
rs10998535	10	70805373	0	0	0	89516	0	0	0
rs10998541	10	70811968	0	0	0	89516	0	0	0
rs10998542	10	70812128	0	0	0	89516	0	0	0
rs10998544	10	70813802	0	0	0	89516	0	0	0
rs10998624	10	70939801	0	0	0	89516	0	0	0
rs10998840	10	71275363	0	0	0	89516	0	0	0
rs10998876	10	71367698	0	0	0	89516	0	0	0
rs10998953	10	71522297	1	0	1	89515	0.00111712	0	0.00111712
rs10998959	10	71530773	1	0	1	89515	0.00111712	0	0.00111712
rs10998978	10	71566966	1	0	1	89515	0.00111712	0	0.00111712
rs10999018	10	71654602	0	0	0	89516	0	0	0
rs10999020	10	71662089	0	0	0	89516	0	0	0
rs10999043	10	71708272	0	0	0	89516	0	0	0
rs10999156	10	71903017	0	0	0	89516	0	0	0
rs10999185	10	71965793	0	0	0	89516	0	0	0
rs10999270	10	53512766	2	2	0	89514	0.00223424	0.00223424	0
rs10999372	10	72283134	1	1	0	89515	0.00111712	0.00111712	0
rs10999382	10	72299626	1	1	0	89515	0.00111712	0.00111712	0
rs10999406	10	72326400	1	1	0	89515	0.00111712	0.00111712	0
rs10999409	10	72332440	1	1	0	89515	0.00111712	0.00111712	0
rs10999410	10	72333125	1	1	0	89515	0.00111712	0.00111712	0
rs10999436	10	72377034	6	1	5	89510	0.00670271	0.00111712	0.00558559
rs10999459	10	72422431	6	1	5	89510	0.00670271	0.00111712	0.00558559
rs10999467	10	72441228	5	1	4	89511	0.00558559	0.00111712	0.00446847
rs10999471	10	72441783	5	1	4	89511	0.00558559	0.00111712	0.00446847
rs10999507	10	72505992	8	1	7	89508	0.00893695	0.00111712	0.00781983
rs10999582	10	72673866	2	1	1	89514	0.00223424	0.00111712	0.00111712
rs10999627	10	72748629	1	1	0	89515	0.00111712	0.00111712	0
rs10999655	10	53585762	2	2	0	89514	0.00223424	0.00223424	0
rs10999675	10	72857415	1	1	0	89515	0.00111712	0.00111712	0
rs10999702	10	72918346	1	1	0	89515	0.00111712	0.00111712	0
rs10999769	10	73080635	2	1	1	89514	0.00223424	0.00111712	0.00111712
rs10999778	10	73094420	2	1	1	89514	0.00223424	0.00111712	0.00111712
rs10999834	10	73230904	2	1	1	89514	0.00223424	0.00111712	0.00111712
rs10999845	10	73240361	1	1	0	89515	0.00111712	0.00111712	0
rs10999846	10	73240527	1	1	0	89515	0.00111712	0.00111712	0
rs10999854	10	73266336	1	1	0	89515	0.00111712	0.00111712	0
rs10999864	10	73285391	1	1	0	89515	0.00111712	0.00111712	0
rs10999876	10	73312121	1	1	0	89515	0.00111712	0.00111712	0
rs10999899	10	73342979	1	1	0	89515	0.00111712	0.00111712	0
rs10999901	10	73344556	1	1	0	89515	0.00111712	0.00111712	0
rs10999947	10	73434906	1	1	0	89515	0.00111712	0.00111712	0
rs10999948	10	73440988	1	1	0	89515	0.00111712	0.00111712	0
rs10999978	10	73500599	1	1	0	89515	0.00111712	0.00111712	0
rs10999987	10	73520391	1	1	0	89515	0.00111712	0.00111712	0
rs11000080	10	73664826	1	1	0	89515	0.00111712	0.00111712	0
rs11000090	10	73686875	1	1	0	89515	0.00111712	0.00111712	0
rs11000122	10	73722023	1	1	0	89515	0.00111712	0.00111712	0
rs11000413	10	74541864	1	1	0	89515	0.00111712	0.00111712	0
rs11000443	10	74665640	1	1	0	89515	0.00111712	0.00111712	0
rs11000483	10	74742348	1	1	0	89515	0.00111712	0.00111712	0
rs11000790	10	75595504	0	0	0	89516	0	0	0
rs11000792	10	53864402	3	1	2	89513	0.00335136	0.00111712	0.00223424
rs11000852	10	75783340	0	0	0	89516	0	0	0
rs11000902	10	75920483	0	0	0	89516	0	0	0
rs11000999	10	76092691	2	2	0	89514	0.00223424	0.00223424	0
rs11001018	10	76131244	2	2	0	89514	0.00223424	0.00223424	0
rs11001111	10	76449813	0	0	0	89516	0	0	0
rs11001130	10	53954192	3	1	2	89513	0.00335136	0.00111712	0.00223424
rs11001157	10	53958511	3	1	2	89513	0.00335136	0.00111712	0.00223424
rs11001266	10	76821098	3	0	3	89513	0.00335136	0	0.00335136
rs11001272	10	76823164	4	0	4	89512	0.00446847	0	0.00446847
rs11001309	10	76919273	0	0	0	89516	0	0	0
rs11001376	10	54012822	4	1	3	89512	0.00446847	0.00111712	0.00335136
rs11001487	10	77497590	0	0	0	89516	0	0	0
rs11001495	10	77520095	0	0	0	89516	0	0	0
rs11001525	10	77622485	0	0	0	89516	0	0	0
rs11001548	10	54072560	3	1	2	89513	0.00335136	0.00111712	0.00223424
rs11001555	10	77690184	0	0	0	89516	0	0	0
rs11001617	10	77879106	0	0	0	89516	0	0	0
rs11001638	10	77910502	2	2	0	89514	0.00223424	0.00223424	0
rs11001649	10	77922119	2	2	0	89514	0.00223424	0.00223424	0
rs11001702	10	54103425	3	1	2	89513	0.00335136	0.00111712	0.00223424
rs11001781	10	78199638	1	0	1	89515	0.00111712	0	0.00111712
rs11001819	10	78315224	1	0	1	89515	0.00111712	0	0.00111712
rs11001909	10	54166187	4	1	3	89512	0.00446847	0.00111712	0.00335136
rs11001941	10	78716030	0	0	0	89516	0	0	0
rs11001965	10	78762966	0	0	0	89516	0	0	0
rs11002013	10	78856627	0	0	0	89516	0	0	0
rs11002179	10	79247942	0	0	0	89516	0	0	0
rs11002200	10	79298998	0	0	0	89516	0	0	0
rs11002275	10	79514034	0	0	0	89516	0	0	0
rs11002449	10	79975194	0	0	0	89516	0	0	0
rs11002453	10	79984258	0	0	0	89516	0	0	0
rs11002481	10	80041795	0	0	0	89516	0	0	0
rs11002482	10	80041812	0	0	0	89516	0	0	0
rs11002561	10	80212596	0	0	0	89516	0	0	0
rs11002693	10	80584333	0	0	0	89516	0	0	0
rs11002751	10	80717362	0	0	0	89516	0	0	0
rs11002769	10	80748189	0	0	0	89516	0	0	0
rs11002799	10	54385382	3	1	2	89513	0.00335136	0.00111712	0.00223424
rs11002820	10	80863738	0	0	0	89516	0	0	0
rs11002826	10	80874092	0	0	0	89516	0	0	0
rs11002834	10	80880649	0	0	0	89516	0	0	0
rs11002846	10	80894561	0	0	0	89516	0	0	0
rs11002875	10	80976472	0	0	0	89516	0	0	0
rs11002881	10	80983625	0	0	0	89516	0	0	0
rs11002891	10	81008628	0	0	0	89516	0	0	0
rs11002939	10	81100713	1	0	1	89515	0.00111712	0	0.00111712
rs11002969	10	81180962	0	0	0	89516	0	0	0
rs11003003	10	81222632	0	0	0	89516	0	0	0
rs11003030	10	81244627	0	0	0	89516	0	0	0
rs11003065	10	54477048	3	1	2	89513	0.00335136	0.00111712	0.00223424
rs11003118	10	54519150	6	1	5	89510	0.00670271	0.00111712	0.00558559
rs11003123	10	54531534	5	2	3	89511	0.00558559	0.00223424	0.00335136
rs11003182	10	54572138	4	2	2	89512	0.00446847	0.00223424	0.00223424
rs11003281	10	54716416	5	2	3	89511	0.00558559	0.00223424	0.00335136
rs11003383	10	54860616	5	2	3	89511	0.00558559	0.00223424	0.00335136
rs11003430	10	54917339	4	2	2	89512	0.00446847	0.00223424	0.00223424
rs11003466	10	54982181	3	1	2	89513	0.00335136	0.00111712	0.00223424
rs11003476	10	54993618	3	1	2	89513	0.00335136	0.00111712	0.00223424
rs11003908	10	55645842	12	12	0	89504	0.0134054	0.0134054	0
rs11003924	10	55662156	4	4	0	89512	0.00446847	0.00446847	0
rs11003964	10	55740114	15	15	0	89501	0.0167568	0.0167568	0
rs11004183	10	56015656	3	3	0	89513	0.00335136	0.00335136	0
rs11004365	10	56302543	27	26	1	89489	0.0301622	0.0290451	0.00111712
rs11004384	10	56321182	26	26	0	89490	0.0290451	0.0290451	0
rs11004414	10	56379269	31	28	3	89485	0.0346307	0.0312793	0.00335136
rs11004420	10	56386858	31	28	3	89485	0.0346307	0.0312793	0.00335136
rs11004437	10	56417062	37	34	3	89479	0.0413334	0.037982	0.00335136
rs11004672	10	56771049	30	30	0	89486	0.0335136	0.0335136	0
rs11004732	10	56848463	9	9	0	89507	0.0100541	0.0100541	0
rs11004733	10	56849344	9	9	0	89507	0.0100541	0.0100541	0
rs11004759	10	56916347	8	8	0	89508	0.00893695	0.00893695	0
rs11004789	10	57025061	10	10	0	89506	0.0111712	0.0111712	0
rs11004795	10	57038929	11	11	0	89505	0.0122883	0.0122883	0
rs11004798	10	57050668	11	11	0	89505	0.0122883	0.0122883	0
rs11004852	10	57188995	9	9	0	89507	0.0100541	0.0100541	0
rs11005008	10	57524666	7	7	0	89509	0.00781983	0.00781983	0
rs11005017	10	57537162	7	7	0	89509	0.00781983	0.00781983	0
rs11005046	10	57587064	7	7	0	89509	0.00781983	0.00781983	0
rs11005082	10	57628988	10	9	1	89506	0.0111712	0.0100541	0.00111712
rs11005261	10	57976088	5	5	0	89511	0.00558559	0.00558559	0
rs11005328	10	58120988	0	0	0	89516	0	0	0
rs11005600	10	58749365	1	0	1	89515	0.00111712	0	0.00111712
rs11005626	10	52188013	7	2	5	89509	0.00781983	0.00223424	0.00558559
rs11005826	10	59268458	8	2	6	89508	0.00893695	0.00223424	0.00670271
rs11005844	10	59299296	8	2	6	89508	0.00893695	0.00223424	0.00670271
rs11005847	10	59300303	8	2	6	89508	0.00893695	0.00223424	0.00670271
rs11005932	10	59500737	6	1	5	89510	0.00670271	0.00111712	0.00558559
rs11005971	10	59648851	6	1	5	89510	0.00670271	0.00111712	0.00558559
rs11006097	10	60014352	0	0	0	89516	0	0	0
rs11006149	10	60199575	0	0	0	89516	0	0	0
rs11006160	10	52328430	7	2	5	89509	0.00781983	0.00223424	0.00558559
rs11006227	10	60459795	0	0	0	89516	0	0	0
rs11006259	10	52357891	7	2	5	89509	0.00781983	0.00223424	0.00558559
rs11006263	10	60555578	0	0	0	89516	0	0	0
rs11006373	10	60869017	0	0	0	89516	0	0	0
rs11006458	10	61139869	0	0	0	89516	0	0	0
rs11006516	10	61227038	0	0	0	89516	0	0	0
rs11006517	10	61227174	0	0	0	89516	0	0	0
rs11006538	10	61249762	0	0	0	89516	0	0	0
rs11006554	10	61286904	0	0	0	89516	0	0	0
rs11006577	10	61324299	0	0	0	89516	0	0	0
rs11006597	10	61360110	0	0	0	89516	0	0	0
rs11006612	10	61387351	0	0	0	89516	0	0	0
rs11006635	10	61403940	0	0	0	89516	0	0	0
rs11006719	10	28083505	1	0	1	89515	0.00111712	0	0.00111712
rs11006776	10	28224563	0	0	0	89516	0	0	0
rs11006830	10	28356087	0	0	0	89516	0	0	0
rs11006995	10	28585496	0	0	0	89516	0	0	0
rs11007074	10	28672502	0	0	0	89516	0	0	0
rs11007131	10	28786795	0	0	0	89516	0	0	0
rs11007233	10	29056775	0	0	0	89516	0	0	0
rs11007241	10	29075122	0	0	0	89516	0	0	0
rs11007338	10	29276863	0	0	0	89516	0	0	0
rs11007350	10	29289031	0	0	0	89516	0	0	0
rs11007392	10	29315331	0	0	0	89516	0	0	0
rs11007434	10	29400832	0	0	0	89516	0	0	0
rs11007453	10	29449894	0	0	0	89516	0	0	0
rs11007522	10	29602336	1	0	1	89515	0.00111712	0	0.00111712
rs11007525	10	29608401	1	0	1	89515	0.00111712	0	0.00111712
rs11007539	10	29654727	2	0	2	89514	0.00223424	0	0.00223424
rs11007607	10	29759225	0	0	0	89516	0	0	0
rs11007714	10	30012843	2	0	2	89514	0.00223424	0	0.00223424
rs11007716	10	30014423	2	0	2	89514	0.00223424	0	0.00223424
rs11007724	10	30030602	2	0	2	89514	0.00223424	0	0.00223424
rs11007765	10	30116428	1	0	1	89515	0.00111712	0	0.00111712
rs11007783	10	30149457	1	0	1	89515	0.00111712	0	0.00111712
rs11007825	10	30223537	1	0	1	89515	0.00111712	0	0.00111712
rs11007827	10	30223895	1	0	1	89515	0.00111712	0	0.00111712
rs11007843	10	19249300	5	1	4	89511	0.00558559	0.00111712	0.00446847
rs11007874	10	30341328	0	0	0	89516	0	0	0
rs11007885	10	19257913	5	1	4	89511	0.00558559	0.00111712	0.00446847
rs11008005	10	30639220	0	0	0	89516	0	0	0
rs11008047	10	30716397	0	0	0	89516	0	0	0
rs11008080	10	30802799	1	0	1	89515	0.00111712	0	0.00111712
rs11008100	10	30838729	1	0	1	89515	0.00111712	0	0.00111712
rs11008192	10	30993404	0	0	0	89516	0	0	0
rs11008285	10	31130983	2	0	2	89514	0.00223424	0	0.00223424
rs11008337	10	31367031	1	0	1	89515	0.00111712	0	0.00111712
rs11008412	10	31488471	0	0	0	89516	0	0	0
rs11008420	10	19374137	5	1	4	89511	0.00558559	0.00111712	0.00446847
rs11008540	10	31894818	0	0	0	89516	0	0	0
rs11008597	10	19420181	13	9	4	89503	0.0145225	0.0100541	0.00446847
rs11008612	10	32016090	0	0	0	89516	0	0	0
rs11008614	10	32018561	0	0	0	89516	0	0	0
rs11008817	10	19469120	12	8	4	89504	0.0134054	0.00893695	0.00446847
rs11008874	10	19482108	12	8	4	89504	0.0134054	0.00893695	0.00446847
rs11009157	10	33242401	3	0	3	89513	0.00335136	0	0.00335136
rs11009162	10	33264180	3	0	3	89513	0.00335136	0	0.00335136
rs11009235	10	33421548	0	0	0	89516	0	0	0
rs11009251	10	33434232	0	0	0	89516	0	0	0
rs11009294	10	19572386	15	10	5	89501	0.0167568	0.0111712	0.00558559
rs11009407	10	33786642	0	0	0	89516	0	0	0
rs11009438	10	33850159	0	0	0	89516	0	0	0
rs11009463	10	33885828	0	0	0	89516	0	0	0
rs11009506	10	34023497	0	0	0	89516	0	0	0
rs11009601	10	34237166	1	0	1	89515	0.00111712	0	0.00111712
rs11009644	10	34401632	0	0	0	89516	0	0	0
rs11009666	10	19668881	10	9	1	89506	0.0111712	0.0100541	0.00111712
rs11009696	10	34538563	4	3	1	89512	0.00446847	0.00335136	0.00111712
rs11009815	10	19707631	9	8	1	89507	0.0100541	0.00893695	0.00111712
rs11009892	10	35016575	80	1	79	89436	0.0893695	0.00111712	0.0882524
rs11010056	10	35250203	96	0	96	89420	0.107243	0	0.107243
rs11010057	10	35256179	93	0	93	89423	0.103892	0	0.103892
rs11010067	10	35295431	51	0	51	89465	0.0569731	0	0.0569731
rs11010247	10	19814842	9	9	0	89507	0.0100541	0.0100541	0
rs11010286	10	36054097	0	0	0	89516	0	0	0
rs11010290	10	36060309	0	0	0	89516	0	0	0
rs11010572	10	36511451	0	0	0	89516	0	0	0
rs11010609	10	36590356	1	1	0	89515	0.00111712	0.00111712	0
rs11010733	10	19912562	1	1	0	89515	0.00111712	0.00111712	0
rs11010743	10	36919907	5	3	2	89511	0.00558559	0.00335136	0.00223424
rs11010872	10	37066341	5	3	2	89511	0.00558559	0.00335136	0.00223424
rs11010910	10	37135750	3	1	2	89513	0.00335136	0.00111712	0.00223424
rs11010920	10	37148644	3	1	2	89513	0.00335136	0.00111712	0.00223424
rs11010963	10	37250642	3	1	2	89513	0.00335136	0.00111712	0.00223424
rs11010981	10	37281742	3	1	2	89513	0.00335136	0.00111712	0.00223424
rs11011047	10	37428916	3	1	2	89513	0.00335136	0.00111712	0.00223424
rs11011112	10	37602764	3	1	2	89513	0.00335136	0.00111712	0.00223424
rs11011346	10	38009483	3	1	2	89513	0.00335136	0.00111712	0.00223424
rs11011455	10	38416754	3	1	2	89513	0.00335136	0.00111712	0.00223424
rs11011649	10	20151213	2	1	1	89514	0.00223424	0.00111712	0.00111712
rs11011652	10	20162864	2	1	1	89514	0.00223424	0.00111712	0.00111712
rs11011671	10	20204247	2	2	0	89514	0.00223424	0.00223424	0
rs11011680	10	20214425	2	2	0	89514	0.00223424	0.00223424	0
rs11011683	10	20217660	2	2	0	89514	0.00223424	0.00223424	0
rs11011730	10	20293316	1	1	0	89515	0.00111712	0.00111712	0
rs11011740	10	20305855	1	1	0	89515	0.00111712	0.00111712	0
rs11011850	10	18270208	0	0	0	89516	0	0	0
rs11011877	10	20505183	1	0	1	89515	0.00111712	0	0.00111712
rs11011992	10	20642974	0	0	0	89516	0	0	0
rs11012011	10	20666974	0	0	0	89516	0	0	0
rs11012017	10	20677446	0	0	0	89516	0	0	0
rs11012020	10	20678770	0	0	0	89516	0	0	0
rs11012036	10	18293453	1	0	1	89515	0.00111712	0	0.00111712
rs11012065	10	20761896	0	0	0	89516	0	0	0
rs11012077	10	20768098	0	0	0	89516	0	0	0
rs11012119	10	20820829	0	0	0	89516	0	0	0
rs11012174	10	20869697	0	0	0	89516	0	0	0
rs11012199	10	20909204	0	0	0	89516	0	0	0
rs11012203	10	20913470	0	0	0	89516	0	0	0
rs11012211	10	20923412	0	0	0	89516	0	0	0
rs11012272	10	20978879	1	0	1	89515	0.00111712	0	0.00111712
rs11012368	10	18338330	0	0	0	89516	0	0	0
rs11012416	10	21243765	4	0	4	89512	0.00446847	0	0.00446847
rs11012503	10	21360700	3	0	3	89513	0.00335136	0	0.00335136
rs11012506	10	21363291	3	0	3	89513	0.00335136	0	0.00335136
rs11012604	10	21526552	1	0	1	89515	0.00111712	0	0.00111712
rs11012632	10	21562016	1	0	1	89515	0.00111712	0	0.00111712
rs11012689	10	18390606	0	0	0	89516	0	0	0
rs11012716	10	21762267	1	0	1	89515	0.00111712	0	0.00111712
rs11012732	10	21830104	1	0	1	89515	0.00111712	0	0.00111712
rs11012800	10	18435006	0	0	0	89516	0	0	0
rs11012812	10	18438555	0	0	0	89516	0	0	0
rs11012832	10	18445483	0	0	0	89516	0	0	0
rs11012843	10	18451380	0	0	0	89516	0	0	0
rs11012866	10	22401900	0	0	0	89516	0	0	0
rs11013044	10	18504830	1	1	0	89515	0.00111712	0.00111712	0
rs11013104	10	22985068	0	0	0	89516	0	0	0
rs11013153	10	23137898	0	0	0	89516	0	0	0
rs11013161	10	23152225	0	0	0	89516	0	0	0
rs11013291	10	23400191	0	0	0	89516	0	0	0
rs11013294	10	23402632	0	0	0	89516	0	0	0
rs11013364	10	23570792	0	0	0	89516	0	0	0
rs11013736	10	24121297	0	0	0	89516	0	0	0
rs11013878	10	24359228	0	0	0	89516	0	0	0
rs11013962	10	24495586	0	0	0	89516	0	0	0
rs11014023	10	24605328	0	0	0	89516	0	0	0
rs11014038	10	24629600	2	2	0	89514	0.00223424	0.00223424	0
rs11014049	10	18686452	0	0	0	89516	0	0	0
rs11014051	10	24644589	2	2	0	89514	0.00223424	0.00223424	0
rs11014053	10	24647899	2	2	0	89514	0.00223424	0.00223424	0
rs11014059	10	24653585	2	2	0	89514	0.00223424	0.00223424	0
rs11014166	10	18708798	0	0	0	89516	0	0	0
rs11014171	10	18711195	0	0	0	89516	0	0	0
rs11014193	10	18716531	0	0	0	89516	0	0	0
rs11014435	10	25470573	1	1	0	89515	0.00111712	0.00111712	0
rs11014528	10	25693677	1	1	0	89515	0.00111712	0.00111712	0
rs11014558	10	25728493	5	5	0	89511	0.00558559	0.00558559	0
rs11014579	10	25786908	5	5	0	89511	0.00558559	0.00558559	0
rs11014581	10	25791510	5	5	0	89511	0.00558559	0.00558559	0
rs11014597	10	25830127	0	0	0	89516	0	0	0
rs11014611	10	25856412	0	0	0	89516	0	0	0
rs11014648	10	25926872	0	0	0	89516	0	0	0
rs11014787	10	26146259	0	0	0	89516	0	0	0
rs11014790	10	26148710	0	0	0	89516	0	0	0
rs11014876	10	26242372	0	0	0	89516	0	0	0
rs11014886	10	26279051	0	0	0	89516	0	0	0
rs11015018	10	26545190	0	0	0	89516	0	0	0
rs11015068	10	26664506	0	0	0	89516	0	0	0
rs11015149	10	26812175	0	0	0	89516	0	0	0
rs11015165	10	26836009	0	0	0	89516	0	0	0
rs11015207	10	26946728	0	0	0	89516	0	0	0
rs11015222	10	27606435	178	178	0	89338	0.198847	0.198847	0
rs11015236	10	26993080	0	0	0	89516	0	0	0
rs11015315	10	27108148	1	0	1	89515	0.00111712	0	0.00111712
rs11015358	10	27165095	0	0	0	89516	0	0	0
rs11015619	10	27516959	0	0	0	89516	0	0	0
rs11015657	10	27586972	1	1	0	89515	0.00111712	0.00111712	0
rs11015701	10	27624562	201	201	0	89315	0.224541	0.224541	0
rs11015857	10	27826036	0	0	0	89516	0	0	0
rs11015859	10	27826951	0	0	0	89516	0	0	0
rs11015903	10	27901289	0	0	0	89516	0	0	0
rs11015915	10	19013396	4	0	4	89512	0.00446847	0	0.00446847
rs11015951	10	27985241	1	0	1	89515	0.00111712	0	0.00111712
rs11016003	10	129793485	1	0	1	89515	0.00111712	0	0.00111712
rs11016030	10	129833213	1	0	1	89515	0.00111712	0	0.00111712
rs11016151	10	130070134	2	1	1	89514	0.00223424	0.00111712	0.00111712
rs11016199	10	130173498	1	0	1	89515	0.00111712	0	0.00111712
rs11016216	10	130185535	1	0	1	89515	0.00111712	0	0.00111712
rs11016255	10	130262890	1	0	1	89515	0.00111712	0	0.00111712
rs11016258	10	130263843	1	0	1	89515	0.00111712	0	0.00111712
rs11016267	10	130276925	1	0	1	89515	0.00111712	0	0.00111712
rs11016279	10	130297630	1	0	1	89515	0.00111712	0	0.00111712
rs11016280	10	130297798	1	0	1	89515	0.00111712	0	0.00111712
rs11016281	10	130299910	1	0	1	89515	0.00111712	0	0.00111712
rs11016374	10	130397197	1	0	1	89515	0.00111712	0	0.00111712
rs11016379	10	130403699	1	0	1	89515	0.00111712	0	0.00111712
rs11016431	10	130489950	1	0	1	89515	0.00111712	0	0.00111712
rs11016482	10	130578101	1	0	1	89515	0.00111712	0	0.00111712
rs11016499	10	130623070	1	0	1	89515	0.00111712	0	0.00111712
rs11016519	10	130663526	1	0	1	89515	0.00111712	0	0.00111712
rs11016520	10	130664638	1	0	1	89515	0.00111712	0	0.00111712
rs11016565	10	130747715	2	0	2	89514	0.00223424	0	0.00223424
rs11016575	10	130765606	2	0	2	89514	0.00223424	0	0.00223424
rs11016590	10	130786576	2	0	2	89514	0.00223424	0	0.00223424
rs11016646	10	130852739	2	0	2	89514	0.00223424	0	0.00223424
rs11016691	10	130945958	2	0	2	89514	0.00223424	0	0.00223424
rs11016723	10	131056779	2	0	2	89514	0.00223424	0	0.00223424
rs11016767	10	131145806	2	0	2	89514	0.00223424	0	0.00223424
rs11016783	10	131211015	1	0	1	89515	0.00111712	0	0.00111712
rs11016808	10	129017883	1	0	1	89515	0.00111712	0	0.00111712
rs11016864	10	131471398	1	0	1	89515	0.00111712	0	0.00111712
rs11016887	10	131514470	1	0	1	89515	0.00111712	0	0.00111712
rs11016925	10	131577449	2	0	2	89514	0.00223424	0	0.00223424
rs11016940	10	131594737	2	0	2	89514	0.00223424	0	0.00223424
rs11016945	10	131599493	2	0	2	89514	0.00223424	0	0.00223424
rs11016948	10	131601154	1	0	1	89515	0.00111712	0	0.00111712
rs11016976	10	131650401	1	0	1	89515	0.00111712	0	0.00111712
rs11016977	10	131653444	2	0	2	89514	0.00223424	0	0.00223424
rs11016984	10	131665036	2	0	2	89514	0.00223424	0	0.00223424
rs11016992	10	131673250	2	0	2	89514	0.00223424	0	0.00223424
rs11016994	10	131676670	2	0	2	89514	0.00223424	0	0.00223424
rs11017001	10	131683760	2	0	2	89514	0.00223424	0	0.00223424
rs11017012	10	129060759	1	0	1	89515	0.00111712	0	0.00111712
rs11017056	10	131830640	4	1	3	89512	0.00446847	0.00111712	0.00335136
rs11017074	10	131888112	4	1	3	89512	0.00446847	0.00111712	0.00335136
rs11017093	10	131926121	3	0	3	89513	0.00335136	0	0.00335136
rs11017115	10	129086529	1	0	1	89515	0.00111712	0	0.00111712
rs11017147	10	132016610	3	0	3	89513	0.00335136	0	0.00335136
rs11017162	10	132048851	5	2	3	89511	0.00558559	0.00223424	0.00335136
rs11017168	10	132054850	5	2	3	89511	0.00558559	0.00223424	0.00335136
rs11017173	10	129095694	1	0	1	89515	0.00111712	0	0.00111712
rs11017211	10	132144804	4	2	2	89512	0.00446847	0.00223424	0.00223424
rs11017218	10	129105335	1	0	1	89515	0.00111712	0	0.00111712
rs11017221	10	132168065	3	1	2	89513	0.00335136	0.00111712	0.00223424
rs11017373	10	132412890	2	1	1	89514	0.00223424	0.00111712	0.00111712
rs11017389	10	132452874	2	1	1	89514	0.00223424	0.00111712	0.00111712
rs11017421	10	129140507	0	0	0	89516	0	0	0
rs11017458	10	132568315	2	1	1	89514	0.00223424	0.00111712	0.00111712
rs11017515	10	132647702	8	1	7	89508	0.00893695	0.00111712	0.00781983
rs11017539	10	132678924	4	1	3	89512	0.00446847	0.00111712	0.00335136
rs11017556	10	132700965	3	1	2	89513	0.00335136	0.00111712	0.00223424
rs11017559	10	132706665	3	1	2	89513	0.00335136	0.00111712	0.00223424
rs11017563	10	132712986	2	1	1	89514	0.00223424	0.00111712	0.00111712
rs11017614	10	129165419	0	0	0	89516	0	0	0
rs11017656	10	132812391	1	1	0	89515	0.00111712	0.00111712	0
rs11017700	10	132875772	1	1	0	89515	0.00111712	0.00111712	0
rs11017718	10	132901331	1	1	0	89515	0.00111712	0.00111712	0
rs11017726	10	132907772	1	1	0	89515	0.00111712	0.00111712	0
rs11017734	10	132913972	1	1	0	89515	0.00111712	0.00111712	0
rs11017735	10	132914909	1	1	0	89515	0.00111712	0.00111712	0
rs11017744	10	132939828	3	1	2	89513	0.00335136	0.00111712	0.00223424
rs11017793	10	132975596	3	2	1	89513	0.00335136	0.00223424	0.00111712
rs11017802	10	132980357	3	2	1	89513	0.00335136	0.00223424	0.00111712
rs11017805	10	132980485	3	2	1	89513	0.00335136	0.00223424	0.00111712
rs11017838	10	133045646	2	2	0	89514	0.00223424	0.00223424	0
rs11017842	10	133049058	2	2	0	89514	0.00223424	0.00223424	0
rs11017876	10	129200964	0	0	0	89516	0	0	0
rs11017887	10	133132701	7	2	5	89509	0.00781983	0.00223424	0.00558559
rs11017901	10	133146488	7	2	5	89509	0.00781983	0.00223424	0.00558559
rs11017927	10	129208021	0	0	0	89516	0	0	0
rs11017960	10	133204505	6	2	4	89510	0.00670271	0.00223424	0.00446847
rs11018014	10	133322295	6	2	4	89510	0.00670271	0.00223424	0.00446847
rs11018023	10	133330026	6	2	4	89510	0.00670271	0.00223424	0.00446847
rs11018040	10	133355055	6	2	4	89510	0.00670271	0.00223424	0.00446847
rs11018141	10	129277551	2	1	1	89514	0.00223424	0.00111712	0.00111712
rs11018183	10	129338773	2	1	1	89514	0.00223424	0.00111712	0.00111712
rs11018185	10	129339695	2	1	1	89514	0.00223424	0.00111712	0.00111712
rs11018195	10	129349946	2	1	1	89514	0.00223424	0.00111712	0.00111712
rs11018230	10	129418956	1	0	1	89515	0.00111712	0	0.00111712
rs11018288	10	129526128	1	0	1	89515	0.00111712	0	0.00111712
rs11018351	10	129649792	0	0	0	89516	0	0	0
rs11018382	10	129677328	0	0	0	89516	0	0	0
rs11018401	10	129713541	0	0	0	89516	0	0	0
rs11018424	10	129761686	1	0	1	89515	0.00111712	0	0.00111712
rs1105340	10	95233856	0	0	0	89516	0	0	0
rs1106391	10	2991059	21	0	21	89495	0.0234595	0	0.0234595
rs1107247	10	130484409	1	0	1	89515	0.00111712	0	0.00111712
rs1107442	10	112303595	2	1	1	89514	0.00223424	0.00111712	0.00111712
rs1108843	10	13832495	2	0	2	89514	0.00223424	0	0.00223424
rs1109126	10	106143977	0	0	0	89516	0	0	0
rs1109173	10	89885954	0	0	0	89516	0	0	0
rs11101120	10	50620026	6	2	4	89510	0.00670271	0.00223424	0.00446847
rs11101131	10	50635057	6	2	4	89510	0.00670271	0.00223424	0.00446847
rs11101190	10	50846882	6	2	4	89510	0.00670271	0.00223424	0.00446847
rs11101191	10	50853192	6	2	4	89510	0.00670271	0.00223424	0.00446847
rs11101340	10	49682402	10	2	8	89506	0.0111712	0.00223424	0.00893695
rs11101361	10	49725675	10	2	8	89506	0.0111712	0.00223424	0.00893695
rs11101375	10	49741226	10	2	8	89506	0.0111712	0.00223424	0.00893695
rs11101412	10	49856827	10	2	8	89506	0.0111712	0.00223424	0.00893695
rs11101419	10	49878087	10	2	8	89506	0.0111712	0.00223424	0.00893695
rs11101442	10	49936336	9	2	7	89507	0.0100541	0.00223424	0.00781983
rs11101462	10	49973323	8	2	6	89508	0.00893695	0.00223424	0.00670271
rs11101562	10	50123246	7	2	5	89509	0.00781983	0.00223424	0.00558559
rs11101607	10	134987109	1	1	0	89515	0.00111712	0.00111712	0
rs11101644	10	134862766	12	1	11	89504	0.0134054	0.00111712	0.0122883
rs11101690	10	135121732	2	1	1	89514	0.00223424	0.00111712	0.00111712
rs11101703	10	134876299	19	1	18	89497	0.0212253	0.00111712	0.0201081
rs11101723	10	135192139	1	1	0	89515	0.00111712	0.00111712	0
rs11101730	10	135197336	1	1	0	89515	0.00111712	0.00111712	0
rs11101757	10	134886558	18	1	17	89498	0.0201081	0.00111712	0.018991
rs11101759	10	135269955	546	19	527	88970	0.609947	0.0212253	0.588722
rs11101790	10	135298293	573	34	539	88943	0.640109	0.037982	0.602127
rs11101905	10	135434303	3	2	1	89513	0.00335136	0.00223424	0.00111712
rs111033260	10	56077174	4	4	0	89512	0.00446847	0.00446847	0
rs111033270	10	73539073	1	1	0	89515	0.00111712	0.00111712	0
rs111033271	10	73553127	1	1	0	89515	0.00111712	0.00111712	0
rs111033473	10	73553096	1	1	0	89515	0.00111712	0.00111712	0
rs1110341	10	53992105	3	1	2	89513	0.00335136	0.00111712	0.00223424
rs1110421	10	85632532	3	3	0	89513	0.00335136	0.00335136	0
rs1111056	10	12468137	0	0	0	89516	0	0	0
rs1111060	10	12576812	0	0	0	89516	0	0	0
rs1111803	10	72756088	1	1	0	89515	0.00111712	0.00111712	0
rs1112283	10	24790314	0	0	0	89516	0	0	0
rs111244980	10	1673388	5	0	5	89511	0.00558559	0	0.00558559
rs111245635	10	48389841	3	2	1	89513	0.00335136	0.00223424	0.00111712
rs111265129	10	16893332	2	1	1	89514	0.00223424	0.00111712	0.00111712
rs1112707	10	99558310	0	0	0	89516	0	0	0
rs1113129	10	96811045	8	2	6	89508	0.00893695	0.00223424	0.00670271
rs1113149	10	28305960	0	0	0	89516	0	0	0
rs111338993	10	16700058	1	1	0	89515	0.00111712	0.00111712	0
rs1113644	10	96760622	4	2	2	89512	0.00446847	0.00223424	0.00223424
rs111372878	10	127762120	1	0	1	89515	0.00111712	0	0.00111712
rs111383152	10	104660869	0	0	0	89516	0	0	0
rs111412055	10	109491607	2	0	2	89514	0.00223424	0	0.00223424
rs111455665	10	87578108	1	1	0	89515	0.00111712	0.00111712	0
rs11146093	10	134808445	12	1	11	89504	0.0134054	0.00111712	0.0122883
rs11146132	10	133866516	1	1	0	89515	0.00111712	0.00111712	0
rs11146145	10	133884354	1	1	0	89515	0.00111712	0.00111712	0
rs11146208	10	133954381	1	1	0	89515	0.00111712	0.00111712	0
rs11146234	10	134003928	2	1	1	89514	0.00223424	0.00111712	0.00111712
rs11146243	10	134005851	2	1	1	89514	0.00223424	0.00111712	0.00111712
rs11146249	10	134020697	3	1	2	89513	0.00335136	0.00111712	0.00223424
rs11146268	10	134069930	3	1	2	89513	0.00335136	0.00111712	0.00223424
rs11146274	10	134073886	3	1	2	89513	0.00335136	0.00111712	0.00223424
rs11146301	10	134087990	3	1	2	89513	0.00335136	0.00111712	0.00223424
rs11146336	10	133769568	1	1	0	89515	0.00111712	0.00111712	0
rs11146471	10	133806618	1	1	0	89515	0.00111712	0.00111712	0
rs11146472	10	133806729	1	1	0	89515	0.00111712	0.00111712	0
rs11146481	10	133809325	1	1	0	89515	0.00111712	0.00111712	0
rs11146577	10	134718125	15	1	14	89501	0.0167568	0.00111712	0.0156397
rs111511989	10	129617599	1	0	1	89515	0.00111712	0	0.00111712
rs111512401	10	88480916	2	1	1	89514	0.00223424	0.00111712	0.00111712
rs111523319	10	110367404	3	3	0	89513	0.00335136	0.00335136	0
rs111539600	10	87411797	1	1	0	89515	0.00111712	0.00111712	0
rs111542051	10	24519431	0	0	0	89516	0	0	0
rs11156443	10	133536173	1	1	0	89515	0.00111712	0.00111712	0
rs11156470	10	133590090	2	1	1	89514	0.00223424	0.00111712	0.00111712
rs11156479	10	133629469	2	1	1	89514	0.00223424	0.00111712	0.00111712
rs11156482	10	133650951	2	1	1	89514	0.00223424	0.00111712	0.00111712
rs11156545	10	133484666	1	1	0	89515	0.00111712	0.00111712	0
rs111566684	10	8884397	2	1	1	89514	0.00223424	0.00111712	0.00111712
rs111574147	10	85134284	3	1	2	89513	0.00335136	0.00111712	0.00223424
rs111691473	10	94822932	0	0	0	89516	0	0	0
rs111712394	10	70660873	1	1	0	89515	0.00111712	0.00111712	0
rs111718011	10	112099852	1	1	0	89515	0.00111712	0.00111712	0
rs111720311	10	86593805	1	1	0	89515	0.00111712	0.00111712	0
rs111747576	10	114208066	1	0	1	89515	0.00111712	0	0.00111712
rs111751160	10	132631416	7	1	6	89509	0.00781983	0.00111712	0.00670271
rs111760213	10	125388295	0	0	0	89516	0	0	0
rs11185757	10	91328137	2	0	2	89514	0.00223424	0	0.00223424
rs11185792	10	91374967	3	0	3	89513	0.00335136	0	0.00335136
rs11185972	10	91782107	4	4	0	89512	0.00446847	0.00446847	0
rs11186029	10	82315290	1	1	0	89515	0.00111712	0.00111712	0
rs11186068	10	91967164	4	3	1	89512	0.00446847	0.00335136	0.00111712
rs11186082	10	91985192	3	3	0	89513	0.00335136	0.00335136	0
rs11186122	10	92077274	0	0	0	89516	0	0	0
rs11186123	10	92079650	0	0	0	89516	0	0	0
rs11186136	10	92108812	1	0	1	89515	0.00111712	0	0.00111712
rs111861659	10	69865845	0	0	0	89516	0	0	0
rs11186300	10	92514739	1	0	1	89515	0.00111712	0	0.00111712
rs11186413	10	92758506	0	0	0	89516	0	0	0
rs11186424	10	92804283	0	0	0	89516	0	0	0
rs11186460	10	82417756	5	2	3	89511	0.00558559	0.00223424	0.00335136
rs11186505	10	92982908	0	0	0	89516	0	0	0
rs11186517	10	93004839	0	0	0	89516	0	0	0
rs11186576	10	82448841	4	2	2	89512	0.00446847	0.00223424	0.00223424
rs11186608	10	93300327	0	0	0	89516	0	0	0
rs11186779	10	82500322	4	1	3	89512	0.00446847	0.00111712	0.00335136
rs11186979	10	82542759	5	1	4	89511	0.00558559	0.00111712	0.00446847
rs11187005	10	82547572	5	1	4	89511	0.00558559	0.00111712	0.00446847
rs11187025	10	94257976	0	0	0	89516	0	0	0
rs11187040	10	94272864	0	0	0	89516	0	0	0
rs11187064	10	94308253	0	0	0	89516	0	0	0
rs11187167	10	94517064	1	0	1	89515	0.00111712	0	0.00111712
rs11187182	10	94562677	1	0	1	89515	0.00111712	0	0.00111712
rs11187279	10	94859247	0	0	0	89516	0	0	0
rs11187284	10	94880586	0	0	0	89516	0	0	0
rs11187350	10	95018382	0	0	0	89516	0	0	0
rs11187382	10	95077553	0	0	0	89516	0	0	0
rs11187393	10	95107428	1	0	1	89515	0.00111712	0	0.00111712
rs11187550	10	95365807	0	0	0	89516	0	0	0
rs11187554	10	95379998	0	0	0	89516	0	0	0
rs11187579	10	95426888	0	0	0	89516	0	0	0
rs11187583	10	95441272	0	0	0	89516	0	0	0
rs11187681	10	82684928	2	1	1	89514	0.00223424	0.00111712	0.00111712
rs11187723	10	95653401	0	0	0	89516	0	0	0
rs11187749	10	95737055	0	0	0	89516	0	0	0
rs11187806	10	95946938	0	0	0	89516	0	0	0
rs11187820	10	95983053	0	0	0	89516	0	0	0
rs11187837	10	96035980	0	0	0	89516	0	0	0
rs11188072	10	96519061	3	3	0	89513	0.00335136	0.00335136	0
rs11188236	10	96993826	1	0	1	89515	0.00111712	0	0.00111712
rs11188256	10	97037578	1	0	1	89515	0.00111712	0	0.00111712
rs11188277	10	97082300	2	1	1	89514	0.00223424	0.00111712	0.00111712
rs11188281	10	82835524	11	9	2	89505	0.0122883	0.0100541	0.00223424
rs11188299	10	97132793	2	1	1	89514	0.00223424	0.00111712	0.00111712
rs11188312	10	97164526	2	1	1	89514	0.00223424	0.00111712	0.00111712
rs11188346	10	97289992	2	1	1	89514	0.00223424	0.00111712	0.00111712
rs11188367	10	97329911	2	1	1	89514	0.00223424	0.00111712	0.00111712
rs11188393	10	97364023	2	1	1	89514	0.00223424	0.00111712	0.00111712
rs11188440	10	82872107	11	9	2	89505	0.0122883	0.0100541	0.00223424
rs11188478	10	82879145	11	9	2	89505	0.0122883	0.0100541	0.00223424
rs11188518	10	97666798	1	0	1	89515	0.00111712	0	0.00111712
rs11188531	10	97704739	1	0	1	89515	0.00111712	0	0.00111712
rs11188544	10	97753148	1	0	1	89515	0.00111712	0	0.00111712
rs11188648	10	82920367	11	10	1	89505	0.0122883	0.0111712	0.00111712
rs11188664	10	97962517	0	0	0	89516	0	0	0
rs111886685	10	135294734	533	30	503	88983	0.595424	0.0335136	0.561911
rs11188741	10	98148857	1	1	0	89515	0.00111712	0.00111712	0
rs11188748	10	98166356	2	2	0	89514	0.00223424	0.00223424	0
rs11188751	10	98175291	2	2	0	89514	0.00223424	0.00223424	0
rs11188784	10	98242457	1	1	0	89515	0.00111712	0.00111712	0
rs11188799	10	98260206	1	1	0	89515	0.00111712	0.00111712	0
rs11188831	10	98328512	1	1	0	89515	0.00111712	0.00111712	0
rs11188876	10	98415754	1	1	0	89515	0.00111712	0.00111712	0
rs11188885	10	82970061	11	10	1	89505	0.0122883	0.0111712	0.00111712
rs11188938	10	82985759	11	10	1	89505	0.0122883	0.0111712	0.00111712
rs11188964	10	98651201	1	1	0	89515	0.00111712	0.00111712	0
rs11188983	10	98762853	3	1	2	89513	0.00335136	0.00111712	0.00223424
rs11188993	10	98788830	3	1	2	89513	0.00335136	0.00111712	0.00223424
rs11189016	10	98915112	1	1	0	89515	0.00111712	0.00111712	0
rs11189024	10	98942833	2	1	1	89514	0.00223424	0.00111712	0.00111712
rs11189159	10	99113964	1	1	0	89515	0.00111712	0.00111712	0
rs11189210	10	83043465	9	8	1	89507	0.0100541	0.00893695	0.00111712
rs11189211	10	99173870	1	1	0	89515	0.00111712	0.00111712	0
rs111892220	10	109845435	44	43	1	89472	0.0491532	0.0480361	0.00111712
rs11189247	10	99270811	1	1	0	89515	0.00111712	0.00111712	0
rs11189258	10	99284409	1	1	0	89515	0.00111712	0.00111712	0
rs11189281	10	99329418	1	1	0	89515	0.00111712	0.00111712	0
rs11189321	10	99435006	1	1	0	89515	0.00111712	0.00111712	0
rs11189322	10	83070163	2	1	1	89514	0.00223424	0.00111712	0.00111712
rs11189328	10	99448004	1	1	0	89515	0.00111712	0.00111712	0
rs11189378	10	99560319	0	0	0	89516	0	0	0
rs11189381	10	99563198	0	0	0	89516	0	0	0
rs11189424	10	99654624	1	0	1	89515	0.00111712	0	0.00111712
rs11189444	10	99689101	1	0	1	89515	0.00111712	0	0.00111712
rs11189475	10	99811147	0	0	0	89516	0	0	0
rs11189510	10	99962273	0	0	0	89516	0	0	0
rs11189550	10	100077085	3	0	3	89513	0.00335136	0	0.00335136
rs11189577	10	100119093	4	0	4	89512	0.00446847	0	0.00446847
rs11189627	10	100234276	2	0	2	89514	0.00223424	0	0.00223424
rs11189867	10	100682448	0	0	0	89516	0	0	0
rs11189871	10	83195037	2	1	1	89514	0.00223424	0.00111712	0.00111712
rs11190047	10	101075811	0	0	0	89516	0	0	0
rs11190072	10	101118520	0	0	0	89516	0	0	0
rs11190134	10	101282200	0	0	0	89516	0	0	0
rs11190140	10	101291593	0	0	0	89516	0	0	0
rs11190152	10	101325915	2	0	2	89514	0.00223424	0	0.00223424
rs11190158	10	101337519	1	0	1	89515	0.00111712	0	0.00111712
rs11190164	10	101351704	1	0	1	89515	0.00111712	0	0.00111712
rs11190168	10	101355967	1	0	1	89515	0.00111712	0	0.00111712
rs11190179	10	101365313	0	0	0	89516	0	0	0
rs11190305	10	101639877	0	0	0	89516	0	0	0
rs11190326	10	101690415	2	0	2	89514	0.00223424	0	0.00223424
rs11190327	10	101690657	2	0	2	89514	0.00223424	0	0.00223424
rs11190350	10	101735593	2	0	2	89514	0.00223424	0	0.00223424
rs11190423	10	101962224	0	0	0	89516	0	0	0
rs11190604	10	102302457	0	0	0	89516	0	0	0
rs11190644	10	102433046	0	0	0	89516	0	0	0
rs11190710	10	102552765	0	0	0	89516	0	0	0
rs11190728	10	102617499	0	0	0	89516	0	0	0
rs11190734	10	102633808	0	0	0	89516	0	0	0
rs11190790	10	102772283	0	0	0	89516	0	0	0
rs11190804	10	102795957	0	0	0	89516	0	0	0
rs11190812	10	102824292	0	0	0	89516	0	0	0
rs11190870	10	102979207	0	0	0	89516	0	0	0
rs11190901	10	103039264	4	0	4	89512	0.00446847	0	0.00446847
rs11190916	10	103067951	4	0	4	89512	0.00446847	0	0.00446847
rs11190921	10	103073654	4	0	4	89512	0.00446847	0	0.00446847
rs11191124	10	83485025	1	1	0	89515	0.00111712	0.00111712	0
rs11191293	10	104221539	0	0	0	89516	0	0	0
rs11191390	10	83578883	1	1	0	89515	0.00111712	0.00111712	0
rs11191419	10	104612335	0	0	0	89516	0	0	0
rs11191439	10	104638723	0	0	0	89516	0	0	0
rs11191454	10	104660004	0	0	0	89516	0	0	0
rs11191494	10	104753675	0	0	0	89516	0	0	0
rs11191548	10	104846178	0	0	0	89516	0	0	0
rs11191560	10	104869038	0	0	0	89516	0	0	0
rs11191561	10	104869531	0	0	0	89516	0	0	0
rs11191580	10	104906211	0	0	0	89516	0	0	0
rs11191593	10	104939215	0	0	0	89516	0	0	0
rs11191695	10	105225102	0	0	0	89516	0	0	0
rs11191724	10	105318600	1	0	1	89515	0.00111712	0	0.00111712
rs11191779	10	105473580	0	0	0	89516	0	0	0
rs11191796	10	83678141	2	2	0	89514	0.00223424	0.00223424	0
rs11191797	10	105519725	0	0	0	89516	0	0	0
rs11191865	10	105672842	4	0	4	89512	0.00446847	0	0.00446847
rs11191878	10	105716540	3	0	3	89513	0.00335136	0	0.00335136
rs11191965	10	83726634	2	2	0	89514	0.00223424	0.00223424	0
rs11192037	10	106154143	0	0	0	89516	0	0	0
rs11192101	10	106287147	0	0	0	89516	0	0	0
rs11192136	10	83763784	2	2	0	89514	0.00223424	0.00223424	0
rs11192137	10	106377705	4	3	1	89512	0.00446847	0.00335136	0.00111712
rs11192252	10	83798259	2	2	0	89514	0.00223424	0.00223424	0
rs11192336	10	83816361	2	2	0	89514	0.00223424	0.00223424	0
rs11192417	10	107117836	4	0	4	89512	0.00446847	0	0.00446847
rs11192578	10	83876020	5	5	0	89511	0.00558559	0.00558559	0
rs11192614	10	107574086	1	1	0	89515	0.00111712	0.00111712	0
rs11192724	10	107888556	0	0	0	89516	0	0	0
rs11192840	10	83935947	5	5	0	89511	0.00558559	0.00558559	0
rs11192848	10	108116498	0	0	0	89516	0	0	0
rs11192913	10	108242371	1	1	0	89515	0.00111712	0.00111712	0
rs11192926	10	108258442	1	1	0	89515	0.00111712	0.00111712	0
rs11192968	10	108340443	1	1	0	89515	0.00111712	0.00111712	0
rs111929795	10	96084122	0	0	0	89516	0	0	0
rs11193003	10	108418384	1	1	0	89515	0.00111712	0.00111712	0
rs11193065	10	108584634	2	2	0	89514	0.00223424	0.00223424	0
rs11193079	10	108624572	4	3	1	89512	0.00446847	0.00335136	0.00111712
rs11193120	10	108688778	2	1	1	89514	0.00223424	0.00111712	0.00111712
rs11193150	10	108753379	1	0	1	89515	0.00111712	0	0.00111712
rs11193202	10	108869126	2	0	2	89514	0.00223424	0	0.00223424
rs11193367	10	109097367	2	0	2	89514	0.00223424	0	0.00223424
rs11193528	10	109287585	2	0	2	89514	0.00223424	0	0.00223424
rs11193557	10	109357826	2	0	2	89514	0.00223424	0	0.00223424
rs11193561	10	109374384	2	0	2	89514	0.00223424	0	0.00223424
rs11193583	10	109410486	2	0	2	89514	0.00223424	0	0.00223424
rs11193637	10	109470520	2	0	2	89514	0.00223424	0	0.00223424
rs11193717	10	109578642	2	0	2	89514	0.00223424	0	0.00223424
rs11193797	10	84093995	2	2	0	89514	0.00223424	0.00223424	0
rs11193799	10	109678627	2	0	2	89514	0.00223424	0	0.00223424
rs11193915	10	109907367	1	0	1	89515	0.00111712	0	0.00111712
rs11193917	10	109908891	1	0	1	89515	0.00111712	0	0.00111712
rs11194032	10	110100654	3	3	0	89513	0.00335136	0.00335136	0
rs11194169	10	110327783	4	3	1	89512	0.00446847	0.00335136	0.00111712
rs11194423	10	110905211	1	1	0	89515	0.00111712	0.00111712	0
rs111944542	10	29162334	0	0	0	89516	0	0	0
rs11194592	10	111122888	16	15	1	89500	0.0178739	0.0167568	0.00111712
rs11194725	10	111330820	1	1	0	89515	0.00111712	0.00111712	0
rs11194886	10	111592608	1	1	0	89515	0.00111712	0.00111712	0
rs11194892	10	111610382	1	1	0	89515	0.00111712	0.00111712	0
rs11194972	10	111830275	1	1	0	89515	0.00111712	0.00111712	0
rs11194974	10	111832896	1	1	0	89515	0.00111712	0.00111712	0
rs11195033	10	111980235	1	1	0	89515	0.00111712	0.00111712	0
rs11195048	10	112013274	1	1	0	89515	0.00111712	0.00111712	0
rs11195062	10	112036975	1	1	0	89515	0.00111712	0.00111712	0
rs11195102	10	112133320	1	1	0	89515	0.00111712	0.00111712	0
rs11195128	10	112186148	1	1	0	89515	0.00111712	0.00111712	0
rs11195133	10	112191709	1	1	0	89515	0.00111712	0.00111712	0
rs11195140	10	112208500	1	1	0	89515	0.00111712	0.00111712	0
rs11195150	10	112240383	1	1	0	89515	0.00111712	0.00111712	0
rs11195216	10	112365594	1	0	1	89515	0.00111712	0	0.00111712
rs111952814	10	5690336	0	0	0	89516	0	0	0
rs11195286	10	112491711	0	0	0	89516	0	0	0
rs11195360	10	112633918	0	0	0	89516	0	0	0
rs11195419	10	112839368	0	0	0	89516	0	0	0
rs11195450	10	112931645	4	1	3	89512	0.00446847	0.00111712	0.00335136
rs11195465	10	112954345	4	1	3	89512	0.00446847	0.00111712	0.00335136
rs11195777	10	113747007	1	0	1	89515	0.00111712	0	0.00111712
rs11195781	10	113753187	1	0	1	89515	0.00111712	0	0.00111712
rs11195817	10	113870843	0	0	0	89516	0	0	0
rs11195843	10	113977716	0	0	0	89516	0	0	0
rs11195865	10	114036703	0	0	0	89516	0	0	0
rs11195874	10	114047787	0	0	0	89516	0	0	0
rs11195879	10	84531521	3	1	2	89513	0.00335136	0.00111712	0.00223424
rs11195921	10	114116838	0	0	0	89516	0	0	0
rs11195929	10	114121792	0	0	0	89516	0	0	0
rs11196008	10	114348722	4	3	1	89512	0.00446847	0.00335136	0.00111712
rs11196017	10	114371443	5	4	1	89511	0.00558559	0.00446847	0.00111712
rs11196088	10	114507733	1	0	1	89515	0.00111712	0	0.00111712
rs11196114	10	114565788	0	0	0	89516	0	0	0
rs11196152	10	114686805	0	0	0	89516	0	0	0
rs11196172	10	114726843	0	0	0	89516	0	0	0
rs11196212	10	114821249	0	0	0	89516	0	0	0
rs11196287	10	115052431	4	4	0	89512	0.00446847	0.00446847	0
rs11196301	10	84634847	3	1	2	89513	0.00335136	0.00111712	0.00223424
rs11196359	10	115285900	1	0	1	89515	0.00111712	0	0.00111712
rs11196361	10	115292438	1	0	1	89515	0.00111712	0	0.00111712
rs11196371	10	115309928	1	0	1	89515	0.00111712	0	0.00111712
rs11196387	10	115346800	1	0	1	89515	0.00111712	0	0.00111712
rs11196460	10	115504411	1	0	1	89515	0.00111712	0	0.00111712
rs11196523	10	115588604	0	0	0	89516	0	0	0
rs11196543	10	115694632	0	0	0	89516	0	0	0
rs11196583	10	115765269	0	0	0	89516	0	0	0
rs111965843	10	9429835	0	0	0	89516	0	0	0
rs11196680	10	116044951	1	0	1	89515	0.00111712	0	0.00111712
rs11196686	10	116050008	0	0	0	89516	0	0	0
rs11196693	10	116079188	0	0	0	89516	0	0	0
rs11196730	10	116168638	0	0	0	89516	0	0	0
rs11196813	10	116385959	0	0	0	89516	0	0	0
rs11196855	10	116430566	0	0	0	89516	0	0	0
rs11196939	10	116593175	1	0	1	89515	0.00111712	0	0.00111712
rs11197045	10	116828592	1	0	1	89515	0.00111712	0	0.00111712
rs1119738	10	129754511	1	0	1	89515	0.00111712	0	0.00111712
rs11197430	10	117505905	0	0	0	89516	0	0	0
rs11197491	10	117742757	0	0	0	89516	0	0	0
rs11197523	10	117845895	0	0	0	89516	0	0	0
rs11197571	10	117942634	0	0	0	89516	0	0	0
rs11197616	10	84929207	3	1	2	89513	0.00335136	0.00111712	0.00223424
rs11197653	10	118148153	0	0	0	89516	0	0	0
rs11197762	10	118382857	4	0	4	89512	0.00446847	0	0.00446847
rs11197830	10	84984421	2	1	1	89514	0.00223424	0.00111712	0.00111712
rs11197866	10	118777633	0	0	0	89516	0	0	0
rs11197925	10	118952965	0	0	0	89516	0	0	0
rs11198003	10	119225035	0	0	0	89516	0	0	0
rs11198005	10	119229998	0	0	0	89516	0	0	0
rs11198015	10	119254818	0	0	0	89516	0	0	0
rs11198023	10	119286053	0	0	0	89516	0	0	0
rs11198112	10	119564143	0	0	0	89516	0	0	0
rs11198145	10	119606119	0	0	0	89516	0	0	0
rs11198146	10	119606610	0	0	0	89516	0	0	0
rs11198156	10	119612350	0	0	0	89516	0	0	0
rs11198159	10	119615257	0	0	0	89516	0	0	0
rs11198162	10	119629948	0	0	0	89516	0	0	0
rs11198164	10	119632192	0	0	0	89516	0	0	0
rs11198165	10	119632453	0	0	0	89516	0	0	0
rs11198190	10	119702642	0	0	0	89516	0	0	0
rs11198198	10	119707929	0	0	0	89516	0	0	0
rs11198201	10	119713515	0	0	0	89516	0	0	0
rs11198218	10	119752955	0	0	0	89516	0	0	0
rs11198250	10	85108139	3	1	2	89513	0.00335136	0.00111712	0.00223424
rs11198279	10	85115370	3	1	2	89513	0.00335136	0.00111712	0.00223424
rs11198308	10	119959803	0	0	0	89516	0	0	0
rs11198314	10	119987474	0	0	0	89516	0	0	0
rs11198316	10	119994248	0	0	0	89516	0	0	0
rs11198331	10	120014511	0	0	0	89516	0	0	0
rs11198332	10	120019296	0	0	0	89516	0	0	0
rs11198344	10	120031952	0	0	0	89516	0	0	0
rs11198352	10	120035897	0	0	0	89516	0	0	0
rs11198379	10	120140132	0	0	0	89516	0	0	0
rs11198381	10	120147971	0	0	0	89516	0	0	0
rs11198439	10	120229090	0	0	0	89516	0	0	0
rs11198456	10	120254428	0	0	0	89516	0	0	0
rs11198458	10	120254734	0	0	0	89516	0	0	0
rs11198625	10	120571789	2	1	1	89514	0.00223424	0.00111712	0.00111712
rs11198727	10	120767097	25	0	25	89491	0.027928	0	0.027928
rs11198735	10	85203737	8	3	5	89508	0.00893695	0.00335136	0.00558559
rs11198845	10	121010851	0	0	0	89516	0	0	0
rs11198856	10	121041698	0	0	0	89516	0	0	0
rs11198880	10	121086297	0	0	0	89516	0	0	0
rs11198881	10	121087219	0	0	0	89516	0	0	0
rs11198886	10	121098290	0	0	0	89516	0	0	0
rs11198908	10	85242411	8	3	5	89508	0.00893695	0.00335136	0.00558559
rs11198944	10	121226365	0	0	0	89516	0	0	0
rs11198973	10	121251611	0	0	0	89516	0	0	0
rs11198992	10	121280443	0	0	0	89516	0	0	0
rs11199028	10	121345949	0	0	0	89516	0	0	0
rs11199065	10	121437329	1	0	1	89515	0.00111712	0	0.00111712
rs11199132	10	121717932	1	1	0	89515	0.00111712	0.00111712	0
rs11199255	10	85330740	8	3	5	89508	0.00893695	0.00335136	0.00558559
rs11199272	10	122073670	0	0	0	89516	0	0	0
rs11199329	10	122181541	0	0	0	89516	0	0	0
rs11199378	10	122285398	0	0	0	89516	0	0	0
rs11199417	10	122336310	0	0	0	89516	0	0	0
rs11199429	10	122353642	0	0	0	89516	0	0	0
rs11199483	10	122441466	5	0	5	89511	0.00558559	0	0.00558559
rs11199700	10	122765551	1	1	0	89515	0.00111712	0.00111712	0
rs11199728	10	122800298	1	1	0	89515	0.00111712	0.00111712	0
rs11199759	10	122848821	1	1	0	89515	0.00111712	0.00111712	0
rs11199770	10	122868170	1	1	0	89515	0.00111712	0.00111712	0
rs11199845	10	122992475	0	0	0	89516	0	0	0
rs11199849	10	122995312	0	0	0	89516	0	0	0
rs11199862	10	123022956	0	0	0	89516	0	0	0
rs11199874	10	123032519	0	0	0	89516	0	0	0
rs11199892	10	123076181	0	0	0	89516	0	0	0
rs11199914	10	123093901	0	0	0	89516	0	0	0
rs11199954	10	123185556	0	0	0	89516	0	0	0
rs11199975	10	123216161	0	0	0	89516	0	0	0
rs11200049	10	123395837	0	0	0	89516	0	0	0
rs11200087	10	123467204	0	0	0	89516	0	0	0
rs11200163	10	123558753	0	0	0	89516	0	0	0
rs11200206	10	123635883	0	0	0	89516	0	0	0
rs11200264	10	123685862	0	0	0	89516	0	0	0
rs11200367	10	123810060	0	0	0	89516	0	0	0
rs11200392	10	123851827	0	0	0	89516	0	0	0
rs11200396	10	123855864	0	0	0	89516	0	0	0
rs11200413	10	123882245	0	0	0	89516	0	0	0
rs11200424	10	123894350	0	0	0	89516	0	0	0
rs11200428	10	123898725	0	0	0	89516	0	0	0
rs11200433	10	123908098	0	0	0	89516	0	0	0
rs11200438	10	123913662	0	0	0	89516	0	0	0
rs11200514	10	85528569	3	3	0	89513	0.00335136	0.00335136	0
rs11200583	10	124123470	1	0	1	89515	0.00111712	0	0.00111712
rs11200638	10	124220544	0	0	0	89516	0	0	0
rs11200661	10	85566843	3	3	0	89513	0.00335136	0.00335136	0
rs11200791	10	85772689	1	1	0	89515	0.00111712	0.00111712	0
rs11200876	10	85887320	1	1	0	89515	0.00111712	0.00111712	0
rs11200878	10	85892211	1	1	0	89515	0.00111712	0.00111712	0
rs11201128	10	86380227	2	1	1	89514	0.00223424	0.00111712	0.00111712
rs11201158	10	86425061	1	1	0	89515	0.00111712	0.00111712	0
rs11201253	10	86588902	1	1	0	89515	0.00111712	0.00111712	0
rs11201258	10	86599260	1	1	0	89515	0.00111712	0.00111712	0
rs11201344	10	81807931	139	18	121	89377	0.15528	0.0201081	0.135171
rs11201409	10	86906881	2	2	0	89514	0.00223424	0.00223424	0
rs11201443	10	86953013	1	1	0	89515	0.00111712	0.00111712	0
rs11201609	10	87167533	2	2	0	89514	0.00223424	0.00223424	0
rs11201714	10	87409700	1	1	0	89515	0.00111712	0.00111712	0
rs11201793	10	87541576	1	1	0	89515	0.00111712	0.00111712	0
rs11201955	10	88014855	2	1	1	89514	0.00223424	0.00111712	0.00111712
rs11201980	10	88085715	2	1	1	89514	0.00223424	0.00111712	0.00111712
rs11201998	10	88123479	1	1	0	89515	0.00111712	0.00111712	0
rs11202034	10	88181002	1	1	0	89515	0.00111712	0.00111712	0
rs11202059	10	81954843	26	12	14	89490	0.0290451	0.0134054	0.0156397
rs11202282	10	88738864	2	1	1	89514	0.00223424	0.00111712	0.00111712
rs11202472	10	89376952	2	0	2	89514	0.00223424	0	0.00223424
rs11202480	10	89381993	2	0	2	89514	0.00223424	0	0.00223424
rs11202612	10	89752654	0	0	0	89516	0	0	0
rs11202685	10	89986002	0	0	0	89516	0	0	0
rs11202687	10	89989697	0	0	0	89516	0	0	0
rs11202767	10	90297216	0	0	0	89516	0	0	0
rs11202825	10	90470287	1	1	0	89515	0.00111712	0.00111712	0
rs11202881	10	90651701	0	0	0	89516	0	0	0
rs11202900	10	90690465	0	0	0	89516	0	0	0
rs11202912	10	90721995	0	0	0	89516	0	0	0
rs11202914	10	90730211	0	0	0	89516	0	0	0
rs11203005	10	90913029	0	0	0	89516	0	0	0
rs11203047	10	91001126	0	0	0	89516	0	0	0
rs11203078	10	91097554	0	0	0	89516	0	0	0
rs112035106	10	46089925	33	2	31	89483	0.0368649	0.00223424	0.0346307
rs11204212	10	48374332	3	2	1	89513	0.00335136	0.00223424	0.00111712
rs11204213	10	48388228	3	2	1	89513	0.00335136	0.00223424	0.00111712
rs11204232	10	48482465	3	2	1	89513	0.00335136	0.00223424	0.00111712
rs11204264	10	48548987	2	2	0	89514	0.00223424	0.00223424	0
rs11204279	10	48586280	2	2	0	89514	0.00223424	0.00223424	0
rs112094133	10	128474837	20	0	20	89496	0.0223424	0	0.0223424
rs112098196	10	13064431	2	0	2	89514	0.00223424	0	0.00223424
rs112106823	10	85960572	1	1	0	89515	0.00111712	0.00111712	0
rs112126329	10	127116920	0	0	0	89516	0	0	0
rs112161844	10	134491233	1	1	0	89515	0.00111712	0.00111712	0
rs1121682	10	34492188	1	1	0	89515	0.00111712	0.00111712	0
rs112183050	10	6201687	9	0	9	89507	0.0100541	0	0.0100541
rs112187580	10	29821665	0	0	0	89516	0	0	0
rs112192244	10	100703088	0	0	0	89516	0	0	0
rs112194607	10	97367813	2	1	1	89514	0.00223424	0.00111712	0.00111712
rs112210258	10	95068986	0	0	0	89516	0	0	0
rs112228847	10	42413670	182	33	149	89334	0.203316	0.0368649	0.166451
rs112266781	10	44321692	0	0	0	89516	0	0	0
rs112292484	10	4644585	1	0	1	89515	0.00111712	0	0.00111712
rs1123509	10	24658539	2	2	0	89514	0.00223424	0.00223424	0
rs112374171	10	7140338	0	0	0	89516	0	0	0
rs11238507	10	43799220	2	0	2	89514	0.00223424	0	0.00223424
rs11238536	10	43900561	1	0	1	89515	0.00111712	0	0.00111712
rs11238722	10	44315371	0	0	0	89516	0	0	0
rs11238766	10	44384191	0	0	0	89516	0	0	0
rs11238778	10	44422554	0	0	0	89516	0	0	0
rs112388033	10	3762382	0	0	0	89516	0	0	0
rs11238949	10	44734861	2	1	1	89514	0.00223424	0.00111712	0.00111712
rs11239007	10	44854913	2	1	1	89514	0.00223424	0.00111712	0.00111712
rs11239016	10	44861363	2	1	1	89514	0.00223424	0.00111712	0.00111712
rs11239027	10	44882105	2	1	1	89514	0.00223424	0.00111712	0.00111712
rs11239036	10	44913271	2	1	1	89514	0.00223424	0.00111712	0.00111712
rs11239043	10	44931721	2	1	1	89514	0.00223424	0.00111712	0.00111712
rs11239131	10	45052108	1	1	0	89515	0.00111712	0.00111712	0
rs11239177	10	45123379	3	1	2	89513	0.00335136	0.00111712	0.00223424
rs11239193	10	45145865	3	1	2	89513	0.00335136	0.00111712	0.00223424
rs11239211	10	45193587	3	1	2	89513	0.00335136	0.00111712	0.00223424
rs11239252	10	45320830	192	2	190	89324	0.214487	0.00223424	0.212253
rs11239253	10	45321852	184	2	182	89332	0.20555	0.00223424	0.203316
rs11239290	10	45448818	2	2	0	89514	0.00223424	0.00223424	0
rs11239343	10	45550370	1	1	0	89515	0.00111712	0.00111712	0
rs11239386	10	45696815	1	1	0	89515	0.00111712	0.00111712	0
rs11239526	10	45918380	4	2	2	89512	0.00446847	0.00223424	0.00223424
rs11239550	10	46024729	63	29	34	89453	0.0703785	0.0323964	0.037982
rs11239682	10	43069364	27	0	27	89489	0.0301622	0	0.0301622
rs11239753	10	43224684	21	0	21	89495	0.0234595	0	0.0234595
rs11239767	10	43265422	21	0	21	89495	0.0234595	0	0.0234595
rs11239821	10	43398194	1	0	1	89515	0.00111712	0	0.00111712
rs11239843	10	42682133	9	0	9	89507	0.0100541	0	0.0100541
rs11239845	10	43460062	1	0	1	89515	0.00111712	0	0.00111712
rs112407993	10	3820114	0	0	0	89516	0	0	0
rs112415264	10	3447062	17	0	17	89499	0.018991	0	0.018991
rs112429359	10	12346573	1	0	1	89515	0.00111712	0	0.00111712
rs1124372	10	77561513	0	0	0	89516	0	0	0
rs11244506	10	127146736	1	0	1	89515	0.00111712	0	0.00111712
rs11244602	10	126064956	4	2	2	89512	0.00446847	0.00223424	0.00223424
rs11244609	10	127380451	0	0	0	89516	0	0	0
rs11244615	10	127387433	0	0	0	89516	0	0	0
rs11244781	10	127732229	0	0	0	89516	0	0	0
rs11244847	10	127845315	1	0	1	89515	0.00111712	0	0.00111712
rs11244849	10	127845432	1	0	1	89515	0.00111712	0	0.00111712
rs11244857	10	127851943	1	0	1	89515	0.00111712	0	0.00111712
rs11244876	10	127877248	1	1	0	89515	0.00111712	0.00111712	0
rs11244883	10	127891398	1	1	0	89515	0.00111712	0.00111712	0
rs11244888	10	127902781	1	1	0	89515	0.00111712	0.00111712	0
rs11244899	10	125939559	3	2	1	89513	0.00335136	0.00223424	0.00111712
rs11244954	10	128005880	2	1	1	89514	0.00223424	0.00111712	0.00111712
rs11244995	10	126144231	6	2	4	89510	0.00670271	0.00223424	0.00446847
rs11244996	10	128167728	1	1	0	89515	0.00111712	0.00111712	0
rs11245021	10	128222722	0	0	0	89516	0	0	0
rs11245023	10	128226017	0	0	0	89516	0	0	0
rs11245026	10	128233231	1	0	1	89515	0.00111712	0	0.00111712
rs11245039	10	128242345	1	0	1	89515	0.00111712	0	0.00111712
rs11245061	10	126157910	6	2	4	89510	0.00670271	0.00223424	0.00446847
rs11245078	10	128340976	13	0	13	89503	0.0145225	0	0.0145225
rs11245086	10	126163164	6	2	4	89510	0.00670271	0.00223424	0.00446847
rs11245105	10	128390546	18	0	18	89498	0.0201081	0	0.0201081
rs11245133	10	128438450	17	0	17	89499	0.018991	0	0.018991
rs11245192	10	126181713	6	2	4	89510	0.00670271	0.00223424	0.00446847
rs11245204	10	128565076	23	0	23	89493	0.0256937	0	0.0256937
rs11245247	10	126200862	5	2	3	89511	0.00558559	0.00223424	0.00335136
rs11245286	10	126240819	3	0	3	89513	0.00335136	0	0.00335136
rs11245314	10	126297208	1	0	1	89515	0.00111712	0	0.00111712
rs11245316	10	126298185	1	0	1	89515	0.00111712	0	0.00111712
rs11245373	10	125925273	3	2	1	89513	0.00335136	0.00223424	0.00111712
rs11245446	10	126650696	0	0	0	89516	0	0	0
rs11245453	10	126683766	0	0	0	89516	0	0	0
rs11245455	10	126683857	0	0	0	89516	0	0	0
rs11245493	10	126003837	4	2	2	89512	0.00446847	0.00223424	0.00223424
rs112469629	10	76800215	0	0	0	89516	0	0	0
rs112480546	10	129878716	1	0	1	89515	0.00111712	0	0.00111712
rs11248259	10	125492105	0	0	0	89516	0	0	0
rs11248280	10	125545650	0	0	0	89516	0	0	0
rs11248332	10	124676335	0	0	0	89516	0	0	0
rs11248405	10	124887778	0	0	0	89516	0	0	0
rs11248442	10	124959614	0	0	0	89516	0	0	0
rs11248487	10	124512091	10	10	0	89506	0.0111712	0.0111712	0
rs11248525	10	125185846	2	0	2	89514	0.00223424	0	0.00223424
rs11248526	10	125194284	2	0	2	89514	0.00223424	0	0.00223424
rs11248532	10	125205404	2	0	2	89514	0.00223424	0	0.00223424
rs11248539	10	124529530	10	10	0	89506	0.0111712	0.0111712	0
rs11248603	10	125383101	0	0	0	89516	0	0	0
rs11250227	10	1074710	4	0	4	89512	0.00446847	0	0.00446847
rs11250268	10	1159566	5	0	5	89511	0.00558559	0	0.00558559
rs11250392	10	1342543	32	0	32	89484	0.0357478	0	0.0357478
rs11250475	10	1415954	30	0	30	89486	0.0335136	0	0.0335136
rs11250482	10	1416765	29	0	29	89487	0.0323964	0	0.0323964
rs11250521	10	1487383	37	0	37	89479	0.0413334	0	0.0413334
rs11250630	10	1608265	6	0	6	89510	0.00670271	0	0.00670271
rs11250680	10	1670968	6	0	6	89510	0.00670271	0	0.00670271
rs11250682	10	1671025	6	0	6	89510	0.00670271	0	0.00670271
rs11250708	10	1698010	4	0	4	89512	0.00446847	0	0.00446847
rs11250877	10	1923821	8	0	8	89508	0.00893695	0	0.00893695
rs11250907	10	1949101	5	0	5	89511	0.00558559	0	0.00558559
rs11250938	10	1984431	7	0	7	89509	0.00781983	0	0.00781983
rs11250995	10	2067523	27	0	27	89489	0.0301622	0	0.0301622
rs11251024	10	2095726	27	0	27	89489	0.0301622	0	0.0301622
rs11251034	10	2101136	27	0	27	89489	0.0301622	0	0.0301622
rs11251044	10	2112174	28	0	28	89488	0.0312793	0	0.0312793
rs11251050	10	2125211	28	0	28	89488	0.0312793	0	0.0312793
rs11251056	10	2136063	28	0	28	89488	0.0312793	0	0.0312793
rs11251161	10	2363481	33	6	27	89483	0.0368649	0.00670271	0.0301622
rs11251166	10	2367939	35	7	28	89481	0.0390992	0.00781983	0.0312793
rs11251170	10	2375069	36	7	29	89480	0.0402163	0.00781983	0.0323964
rs11251177	10	2384323	36	7	29	89480	0.0402163	0.00781983	0.0323964
rs11251260	10	2520937	31	6	25	89485	0.0346307	0.00670271	0.027928
rs11251308	10	2571428	47	22	25	89469	0.0525046	0.0245766	0.027928
rs11251367	10	2607655	45	15	30	89471	0.0502703	0.0167568	0.0335136
rs11251374	10	2621756	45	15	30	89471	0.0502703	0.0167568	0.0335136
rs11251434	10	2729235	30	0	30	89486	0.0335136	0	0.0335136
rs11251458	10	2761708	23	0	23	89493	0.0256937	0	0.0256937
rs11251469	10	2766921	23	0	23	89493	0.0256937	0	0.0256937
rs11251506	10	2820177	24	0	24	89492	0.0268108	0	0.0268108
rs11251524	10	2857802	22	0	22	89494	0.0245766	0	0.0245766
rs11251532	10	2877311	22	0	22	89494	0.0245766	0	0.0245766
rs11251556	10	2918257	21	0	21	89495	0.0234595	0	0.0234595
rs11251589	10	2988330	21	0	21	89495	0.0234595	0	0.0234595
rs11251597	10	2993334	21	0	21	89495	0.0234595	0	0.0234595
rs11251598	10	2994915	21	0	21	89495	0.0234595	0	0.0234595
rs11251608	10	3015481	21	0	21	89495	0.0234595	0	0.0234595
rs11251689	10	3106470	23	1	22	89493	0.0256937	0.00111712	0.0245766
rs11251694	10	3114645	23	1	22	89493	0.0256937	0.00111712	0.0245766
rs11251717	10	3142047	23	1	22	89493	0.0256937	0.00111712	0.0245766
rs11251720	10	3146760	23	1	22	89493	0.0256937	0.00111712	0.0245766
rs11251721	10	3150898	24	2	22	89492	0.0268108	0.00223424	0.0245766
rs11251815	10	3310510	35	0	35	89481	0.0390992	0	0.0390992
rs11251833	10	3327192	40	0	40	89476	0.0446847	0	0.0446847
rs11251834	10	3332438	37	0	37	89479	0.0413334	0	0.0413334
rs11251927	10	3556594	0	0	0	89516	0	0	0
rs11251934	10	3580801	0	0	0	89516	0	0	0
rs11251952	10	3623961	0	0	0	89516	0	0	0
rs11251977	10	3667774	0	0	0	89516	0	0	0
rs11251983	10	3684253	0	0	0	89516	0	0	0
rs11252005	10	3714170	0	0	0	89516	0	0	0
rs11252032	10	3731487	0	0	0	89516	0	0	0
rs11252042	10	3741223	0	0	0	89516	0	0	0
rs11252077	10	3809243	0	0	0	89516	0	0	0
rs11252118	10	3860167	0	0	0	89516	0	0	0
rs11252124	10	3864942	0	0	0	89516	0	0	0
rs11252131	10	3874869	1	0	1	89515	0.00111712	0	0.00111712
rs11252133	10	3882497	1	0	1	89515	0.00111712	0	0.00111712
rs11252148	10	3917237	1	0	1	89515	0.00111712	0	0.00111712
rs11252166	10	3934465	1	0	1	89515	0.00111712	0	0.00111712
rs11252171	10	3938370	1	0	1	89515	0.00111712	0	0.00111712
rs11252237	10	4026125	1	0	1	89515	0.00111712	0	0.00111712
rs11252287	10	4076637	1	0	1	89515	0.00111712	0	0.00111712
rs11252313	10	464904	0	0	0	89516	0	0	0
rs11252374	10	4186228	1	0	1	89515	0.00111712	0	0.00111712
rs11252394	10	4240870	1	0	1	89515	0.00111712	0	0.00111712
rs11252426	10	4307842	1	0	1	89515	0.00111712	0	0.00111712
rs11252498	10	4419523	0	0	0	89516	0	0	0
rs11252554	10	4517428	1	0	1	89515	0.00111712	0	0.00111712
rs11252571	10	4554674	2	0	2	89514	0.00223424	0	0.00223424
rs11252681	10	530775	0	0	0	89516	0	0	0
rs11252694	10	4784070	1	0	1	89515	0.00111712	0	0.00111712
rs11252729	10	4825943	1	0	1	89515	0.00111712	0	0.00111712
rs11252887	10	5065248	1	0	1	89515	0.00111712	0	0.00111712
rs11253038	10	5229091	13	12	1	89503	0.0145225	0.0134054	0.00111712
rs11253059	10	5275078	15	13	2	89501	0.0167568	0.0145225	0.00223424
rs11253104	10	5379362	16	11	5	89500	0.0178739	0.0122883	0.00558559
rs11253111	10	5380664	16	11	5	89500	0.0178739	0.0122883	0.00558559
rs11253141	10	5422196	12	11	1	89504	0.0134054	0.0122883	0.00111712
rs11253155	10	5436801	12	11	1	89504	0.0134054	0.0122883	0.00111712
rs11253209	10	5546697	14	11	3	89502	0.0156397	0.0122883	0.00335136
rs11253227	10	5594362	12	11	1	89504	0.0134054	0.0122883	0.00111712
rs11253447	10	836457	1	0	1	89515	0.00111712	0	0.00111712
rs11253489	10	927331	1	0	1	89515	0.00111712	0	0.00111712
rs11253543	10	1017325	1	0	1	89515	0.00111712	0	0.00111712
rs11253575	10	6638396	1	0	1	89515	0.00111712	0	0.00111712
rs11253682	10	15941109	2	1	1	89514	0.00223424	0.00111712	0.00111712
rs11253689	10	6668830	1	0	1	89515	0.00111712	0	0.00111712
rs11253889	10	16331441	3	2	1	89513	0.00335136	0.00223424	0.00111712
rs11253974	10	16444404	3	2	1	89513	0.00335136	0.00223424	0.00111712
rs11253996	10	16488475	2	1	1	89514	0.00223424	0.00111712	0.00111712
rs11254041	10	16552057	1	1	0	89515	0.00111712	0.00111712	0
rs11254059	10	16572258	1	1	0	89515	0.00111712	0.00111712	0
rs11254085	10	16610995	1	1	0	89515	0.00111712	0.00111712	0
rs11254106	10	16647000	1	1	0	89515	0.00111712	0.00111712	0
rs11254123	10	16684232	1	1	0	89515	0.00111712	0.00111712	0
rs11254128	10	16688991	1	1	0	89515	0.00111712	0.00111712	0
rs11254135	10	16706310	1	1	0	89515	0.00111712	0.00111712	0
rs11254160	10	16744523	1	1	0	89515	0.00111712	0.00111712	0
rs11254169	10	16790231	1	1	0	89515	0.00111712	0.00111712	0
rs11254170	10	16793439	1	1	0	89515	0.00111712	0.00111712	0
rs11254244	10	16887922	2	1	1	89514	0.00223424	0.00111712	0.00111712
rs11254266	10	5750078	0	0	0	89516	0	0	0
rs11254275	10	16962352	1	1	0	89515	0.00111712	0.00111712	0
rs1125432	10	33722748	1	0	1	89515	0.00111712	0	0.00111712
rs11254322	10	17030396	1	1	0	89515	0.00111712	0.00111712	0
rs11254328	10	6778546	41	7	34	89475	0.0458019	0.00781983	0.037982
rs11254336	10	17075573	1	1	0	89515	0.00111712	0.00111712	0
rs11254361	10	6786250	43	7	36	89473	0.0480361	0.00781983	0.0402163
rs11254362	10	17129471	1	1	0	89515	0.00111712	0.00111712	0
rs11254363	10	17130693	1	1	0	89515	0.00111712	0.00111712	0
rs11254408	10	17199778	1	1	0	89515	0.00111712	0.00111712	0
rs11254468	10	17278800	1	1	0	89515	0.00111712	0.00111712	0
rs11254514	10	17353151	2	2	0	89514	0.00223424	0.00223424	0
rs11254538	10	6811851	44	7	37	89472	0.0491532	0.00781983	0.0413334
rs11254630	10	17543933	7	7	0	89509	0.00781983	0.00781983	0
rs11254864	10	6941948	3	0	3	89513	0.00335136	0	0.00335136
rs11254900	10	6993426	1	0	1	89515	0.00111712	0	0.00111712
rs11254944	10	7050017	0	0	0	89516	0	0	0
rs11254946	10	7057152	0	0	0	89516	0	0	0
rs11255006	10	7153798	0	0	0	89516	0	0	0
rs11255065	10	7304905	0	0	0	89516	0	0	0
rs11255224	10	7639932	0	0	0	89516	0	0	0
rs11255241	10	7660490	0	0	0	89516	0	0	0
rs11255282	10	7718053	3	0	3	89513	0.00335136	0	0.00335136
rs11255317	10	7766958	0	0	0	89516	0	0	0
rs11255344	10	7800881	1	0	1	89515	0.00111712	0	0.00111712
rs11255374	10	7859156	0	0	0	89516	0	0	0
rs11255420	10	7915592	0	0	0	89516	0	0	0
rs11255486	10	8067970	0	0	0	89516	0	0	0
rs11255496	10	8072006	0	0	0	89516	0	0	0
rs11255518	10	8136368	0	0	0	89516	0	0	0
rs11255520	10	8138906	0	0	0	89516	0	0	0
rs11255528	10	8156310	0	0	0	89516	0	0	0
rs1125556	10	36620416	1	1	0	89515	0.00111712	0.00111712	0
rs11255578	10	8250682	0	0	0	89516	0	0	0
rs11255607	10	8307583	0	0	0	89516	0	0	0
rs11255615	10	8324889	0	0	0	89516	0	0	0
rs11255620	10	8336932	0	0	0	89516	0	0	0
rs11255634	10	8369264	0	0	0	89516	0	0	0
rs11255643	10	8376944	1	0	1	89515	0.00111712	0	0.00111712
rs11255645	10	8380030	1	0	1	89515	0.00111712	0	0.00111712
rs11255649	10	8392838	1	0	1	89515	0.00111712	0	0.00111712
rs11255668	10	8418418	1	0	1	89515	0.00111712	0	0.00111712
rs112556792	10	131829084	4	1	3	89512	0.00446847	0.00111712	0.00335136
rs11255686	10	8456007	3	2	1	89513	0.00335136	0.00223424	0.00111712
rs11255703	10	8496389	1	0	1	89515	0.00111712	0	0.00111712
rs11255704	10	8501821	1	0	1	89515	0.00111712	0	0.00111712
rs11255711	10	8511462	1	0	1	89515	0.00111712	0	0.00111712
rs11255731	10	8553138	0	0	0	89516	0	0	0
rs11255835	10	8732887	2	1	1	89514	0.00223424	0.00111712	0.00111712
rs11255841	10	8739580	2	1	1	89514	0.00223424	0.00111712	0.00111712
rs11255960	10	8925373	2	1	1	89514	0.00223424	0.00111712	0.00111712
rs11255962	10	8927504	2	1	1	89514	0.00223424	0.00111712	0.00111712
rs11255973	10	8952873	2	1	1	89514	0.00223424	0.00111712	0.00111712
rs11255986	10	8984780	2	1	1	89514	0.00223424	0.00111712	0.00111712
rs11256010	10	9035254	2	1	1	89514	0.00223424	0.00111712	0.00111712
rs11256082	10	9170089	1	0	1	89515	0.00111712	0	0.00111712
rs11256095	10	9192604	0	0	0	89516	0	0	0
rs11256139	10	9324279	1	1	0	89515	0.00111712	0.00111712	0
rs11256433	10	6077845	0	0	0	89516	0	0	0
rs112564361	10	34539087	4	3	1	89512	0.00446847	0.00335136	0.00111712
rs11256450	10	10061134	2	1	1	89514	0.00223424	0.00111712	0.00111712
rs11256474	10	5681783	0	0	0	89516	0	0	0
rs11256507	10	10170208	2	1	1	89514	0.00223424	0.00111712	0.00111712
rs11256532	10	10249983	2	1	1	89514	0.00223424	0.00111712	0.00111712
rs11256624	10	10530812	2	1	1	89514	0.00223424	0.00111712	0.00111712
rs11256661	10	10582528	2	1	1	89514	0.00223424	0.00111712	0.00111712
rs11256695	10	5687043	0	0	0	89516	0	0	0
rs11256727	10	10689884	2	1	1	89514	0.00223424	0.00111712	0.00111712
rs11256797	10	10763953	2	1	1	89514	0.00223424	0.00111712	0.00111712
rs11256805	10	10781557	2	1	1	89514	0.00223424	0.00111712	0.00111712
rs11256861	10	10888524	2	1	1	89514	0.00223424	0.00111712	0.00111712
rs11256888	10	10920166	2	1	1	89514	0.00223424	0.00111712	0.00111712
rs11256894	10	10943228	2	1	1	89514	0.00223424	0.00111712	0.00111712
rs11256927	10	10978403	1	0	1	89515	0.00111712	0	0.00111712
rs11256967	10	11119609	2	0	2	89514	0.00223424	0	0.00223424
rs11256977	10	6187766	7	0	7	89509	0.00781983	0	0.00781983
rs11257055	10	11355431	1	0	1	89515	0.00111712	0	0.00111712
rs11257094	10	11488475	0	0	0	89516	0	0	0
rs11257103	10	6222819	9	0	9	89507	0.0100541	0	0.0100541
rs11257114	10	11515875	0	0	0	89516	0	0	0
rs11257187	10	6236716	10	0	10	89506	0.0111712	0	0.0111712
rs11257188	10	6237156	10	0	10	89506	0.0111712	0	0.0111712
rs112571971	10	102775529	0	0	0	89516	0	0	0
rs11257231	10	11713869	0	0	0	89516	0	0	0
rs11257240	10	11719074	0	0	0	89516	0	0	0
rs11257243	10	11724372	0	0	0	89516	0	0	0
rs11257254	10	11731124	0	0	0	89516	0	0	0
rs11257267	10	11746909	0	0	0	89516	0	0	0
rs11257335	10	11847227	1	0	1	89515	0.00111712	0	0.00111712
rs11257374	10	6265402	9	1	8	89507	0.0100541	0.00111712	0.00893695
rs11257392	10	11934701	2	0	2	89514	0.00223424	0	0.00223424
rs11257472	10	6277661	9	1	8	89507	0.0100541	0.00111712	0.00893695
rs11257506	10	12099023	4	1	3	89512	0.00446847	0.00111712	0.00335136
rs11257548	10	12166557	2	1	1	89514	0.00223424	0.00111712	0.00111712
rs11257655	10	12307894	1	0	1	89515	0.00111712	0	0.00111712
rs11257765	10	12434742	0	0	0	89516	0	0	0
rs11257771	10	12444740	0	0	0	89516	0	0	0
rs11257804	10	12496055	0	0	0	89516	0	0	0
rs11257817	10	12524077	0	0	0	89516	0	0	0
rs11257834	10	12543144	0	0	0	89516	0	0	0
rs11257837	10	12545786	0	0	0	89516	0	0	0
rs11257913	10	12638147	1	1	0	89515	0.00111712	0.00111712	0
rs11257959	10	12765206	0	0	0	89516	0	0	0
rs11257976	10	12807287	1	0	1	89515	0.00111712	0	0.00111712
rs11257978	10	12808746	1	0	1	89515	0.00111712	0	0.00111712
rs11257991	10	12833612	1	0	1	89515	0.00111712	0	0.00111712
rs11257998	10	12844414	1	0	1	89515	0.00111712	0	0.00111712
rs11258005	10	12853462	2	0	2	89514	0.00223424	0	0.00223424
rs11258032	10	12903967	3	0	3	89513	0.00335136	0	0.00335136
rs11258041	10	12918662	3	0	3	89513	0.00335136	0	0.00335136
rs11258082	10	12999115	2	0	2	89514	0.00223424	0	0.00223424
rs11258194	10	13152400	14	12	2	89502	0.0156397	0.0134054	0.00223424
rs11258253	10	13255276	0	0	0	89516	0	0	0
rs11258267	10	13260893	0	0	0	89516	0	0	0
rs11258278	10	13274004	0	0	0	89516	0	0	0
rs11258305	10	13322645	1	0	1	89515	0.00111712	0	0.00111712
rs11258311	10	13331621	2	1	1	89514	0.00223424	0.00111712	0.00111712
rs11258317	10	6407737	0	0	0	89516	0	0	0
rs11258392	10	13494906	0	0	0	89516	0	0	0
rs11258480	10	13664667	2	0	2	89514	0.00223424	0	0.00223424
rs11258512	10	13714675	2	0	2	89514	0.00223424	0	0.00223424
rs11258513	10	13716174	2	0	2	89514	0.00223424	0	0.00223424
rs11258514	10	13716563	2	0	2	89514	0.00223424	0	0.00223424
rs11258566	10	13780913	2	0	2	89514	0.00223424	0	0.00223424
rs11258592	10	13818934	2	0	2	89514	0.00223424	0	0.00223424
rs11258623	10	13839729	2	0	2	89514	0.00223424	0	0.00223424
rs11258651	10	13867888	1	0	1	89515	0.00111712	0	0.00111712
rs11258670	10	13890205	1	0	1	89515	0.00111712	0	0.00111712
rs11258747	10	6472891	0	0	0	89516	0	0	0
rs11258786	10	14035633	1	0	1	89515	0.00111712	0	0.00111712
rs11258794	10	14054508	1	0	1	89515	0.00111712	0	0.00111712
rs11258862	10	14140738	1	0	1	89515	0.00111712	0	0.00111712
rs11258894	10	14183371	1	0	1	89515	0.00111712	0	0.00111712
rs11258916	10	14217262	1	0	1	89515	0.00111712	0	0.00111712
rs11258947	10	14260500	1	0	1	89515	0.00111712	0	0.00111712
rs11258977	10	14291542	1	0	1	89515	0.00111712	0	0.00111712
rs11258982	10	14302366	1	0	1	89515	0.00111712	0	0.00111712
rs11259005	10	14354960	1	0	1	89515	0.00111712	0	0.00111712
rs11259019	10	14380984	1	0	1	89515	0.00111712	0	0.00111712
rs11259022	10	14385164	1	0	1	89515	0.00111712	0	0.00111712
rs11259069	10	14450887	1	0	1	89515	0.00111712	0	0.00111712
rs11259143	10	14547448	1	0	1	89515	0.00111712	0	0.00111712
rs11259181	10	14596739	2	0	2	89514	0.00223424	0	0.00223424
rs11259206	10	14629401	2	0	2	89514	0.00223424	0	0.00223424
rs11259210	10	14633723	2	0	2	89514	0.00223424	0	0.00223424
rs11259220	10	14651346	2	0	2	89514	0.00223424	0	0.00223424
rs11259266	10	14722720	1	0	1	89515	0.00111712	0	0.00111712
rs11259283	10	14740813	1	0	1	89515	0.00111712	0	0.00111712
rs11259309	10	14795628	1	0	1	89515	0.00111712	0	0.00111712
rs11259322	10	14807536	1	0	1	89515	0.00111712	0	0.00111712
rs11259350	10	14845305	1	0	1	89515	0.00111712	0	0.00111712
rs11259452	10	15095481	4	2	2	89512	0.00446847	0.00223424	0.00223424
rs11259520	10	15195372	3	1	2	89513	0.00335136	0.00111712	0.00223424
rs11259677	10	15498463	1	1	0	89515	0.00111712	0.00111712	0
rs11259805	10	47746567	1416	10	1406	88100	1.58184	0.0111712	1.57067
rs112618967	10	118586865	6	0	6	89510	0.00670271	0	0.00670271
rs112622752	10	131684466	2	0	2	89514	0.00223424	0	0.00223424
rs112631930	10	85970790	1	1	0	89515	0.00111712	0.00111712	0
rs1126368	10	12583253	0	0	0	89516	0	0	0
rs1126369	10	32641653	0	0	0	89516	0	0	0
rs112639486	10	74014146	1	1	0	89515	0.00111712	0.00111712	0
rs112641292	10	77521554	0	0	0	89516	0	0	0
rs1126545	10	96493058	2	2	0	89514	0.00223424	0.00223424	0
rs112660201	10	28399019	1	1	0	89515	0.00111712	0.00111712	0
rs112676540	10	133606864	2	1	1	89514	0.00223424	0.00111712	0.00111712
rs112694045	10	82909977	11	10	1	89505	0.0122883	0.0111712	0.00111712
rs112722834	10	119288263	0	0	0	89516	0	0	0
rs112741736	10	19586971	15	10	5	89501	0.0167568	0.0111712	0.00558559
rs1127687	10	115490109	1	0	1	89515	0.00111712	0	0.00111712
rs112782751	10	127915341	1	1	0	89515	0.00111712	0.00111712	0
rs112790021	10	88438830	6	1	5	89510	0.00670271	0.00111712	0.00558559
rs112833925	10	130589196	1	0	1	89515	0.00111712	0	0.00111712
rs112844309	10	31130233	1	0	1	89515	0.00111712	0	0.00111712
rs112884778	10	6534265	0	0	0	89516	0	0	0
rs112901682	10	90708573	0	0	0	89516	0	0	0
rs112909171	10	46140770	26	2	24	89490	0.0290451	0.00223424	0.0268108
rs112930880	10	132999812	3	2	1	89513	0.00335136	0.00223424	0.00111712
rs112954880	10	133027501	4	2	2	89512	0.00446847	0.00223424	0.00223424
rs112974203	10	72811829	1	1	0	89515	0.00111712	0.00111712	0
rs112985621	10	32922164	1	0	1	89515	0.00111712	0	0.00111712
rs113051856	10	46162434	6	2	4	89510	0.00670271	0.00223424	0.00446847
rs113068901	10	100193315	2	0	2	89514	0.00223424	0	0.00223424
rs113098829	10	132586563	3	1	2	89513	0.00335136	0.00111712	0.00223424
rs113111561	10	93149440	0	0	0	89516	0	0	0
rs113112594	10	65086189	1	1	0	89515	0.00111712	0.00111712	0
rs113152482	10	6278311	9	1	8	89507	0.0100541	0.00111712	0.00893695
rs113154675	10	96305680	2	0	2	89514	0.00223424	0	0.00223424
rs1131824	10	78944590	0	0	0	89516	0	0	0
rs1132075	10	71393025	0	0	0	89516	0	0	0
rs113212344	10	125726176	0	0	0	89516	0	0	0
rs113274983	10	45371595	7	2	5	89509	0.00781983	0.00223424	0.00558559
rs113333737	10	58383647	2	1	1	89514	0.00223424	0.00111712	0.00111712
rs1133400	10	134459388	2	1	1	89514	0.00223424	0.00111712	0.00111712
rs113379804	10	131478988	1	0	1	89515	0.00111712	0	0.00111712
rs1134227	10	100201778	2	0	2	89514	0.00223424	0	0.00223424
rs113445371	10	116035317	1	0	1	89515	0.00111712	0	0.00111712
rs113451486	10	125056034	0	0	0	89516	0	0	0
rs113459553	10	101294936	0	0	0	89516	0	0	0
rs113500956	10	128771099	2	0	2	89514	0.00223424	0	0.00223424
rs113538420	10	131448785	1	0	1	89515	0.00111712	0	0.00111712
rs113564514	10	134417938	3	1	2	89513	0.00335136	0.00111712	0.00223424
rs113569227	10	73892939	1	1	0	89515	0.00111712	0.00111712	0
rs113590757	10	51584794	6	2	4	89510	0.00670271	0.00223424	0.00446847
rs113619941	10	83626124	2	2	0	89514	0.00223424	0.00223424	0
rs113644384	10	28463120	1	1	0	89515	0.00111712	0.00111712	0
rs113646094	10	101564012	0	0	0	89516	0	0	0
rs113646880	10	87556020	1	1	0	89515	0.00111712	0.00111712	0
rs113682882	10	72487376	6	1	5	89510	0.00670271	0.00111712	0.00558559
rs113742870	10	14804800	1	0	1	89515	0.00111712	0	0.00111712
rs113747578	10	119052098	0	0	0	89516	0	0	0
rs113761749	10	55292258	10	10	0	89506	0.0111712	0.0111712	0
rs113791644	10	102324330	0	0	0	89516	0	0	0
rs1138000	10	24542427	0	0	0	89516	0	0	0
rs113801716	10	126471706	0	0	0	89516	0	0	0
rs113828643	10	6110291	0	0	0	89516	0	0	0
rs113845194	10	8135477	0	0	0	89516	0	0	0
rs113854545	10	53981733	3	1	2	89513	0.00335136	0.00111712	0.00223424
rs113873250	10	1838941	6	0	6	89510	0.00670271	0	0.00670271
rs113939140	10	19100223	6	1	5	89510	0.00670271	0.00111712	0.00558559
rs113974811	10	122803552	1	1	0	89515	0.00111712	0.00111712	0
rs113999985	10	114711677	0	0	0	89516	0	0	0
rs114046963	10	60119742	0	0	0	89516	0	0	0
rs114056757	10	76830363	3	0	3	89513	0.00335136	0	0.00335136
rs114082097	10	97101103	2	1	1	89514	0.00223424	0.00111712	0.00111712
rs114085432	10	46140765	26	2	24	89490	0.0290451	0.00223424	0.0268108
rs114093778	10	12595375	0	0	0	89516	0	0	0
rs114093805	10	50681041	5	2	3	89511	0.00558559	0.00223424	0.00335136
rs114106241	10	72665107	3	1	2	89513	0.00335136	0.00111712	0.00223424
rs114173946	10	57033435	11	11	0	89505	0.0122883	0.0122883	0
rs114205399	10	130318252	1	0	1	89515	0.00111712	0	0.00111712
rs114217411	10	89915163	0	0	0	89516	0	0	0
rs114234514	10	50678261	5	2	3	89511	0.00558559	0.00223424	0.00335136
rs114290141	10	97174316	2	1	1	89514	0.00223424	0.00111712	0.00111712
rs114306065	10	85668641	3	3	0	89513	0.00335136	0.00335136	0
rs114331759	10	60793941	0	0	0	89516	0	0	0
rs114371022	10	18791753	4	1	3	89512	0.00446847	0.00111712	0.00335136
rs1143869	10	9293290	1	1	0	89515	0.00111712	0.00111712	0
rs114418433	10	81021989	0	0	0	89516	0	0	0
rs114426195	10	29676601	0	0	0	89516	0	0	0
rs114434744	10	44734852	2	1	1	89514	0.00223424	0.00111712	0.00111712
rs114445647	10	55944422	14	14	0	89502	0.0156397	0.0156397	0
rs114492434	10	5541032	14	11	3	89502	0.0156397	0.0122883	0.00335136
rs114518466	10	34201682	1	0	1	89515	0.00111712	0	0.00111712
rs114537787	10	73973049	1	1	0	89515	0.00111712	0.00111712	0
rs114545628	10	50870734	6	2	4	89510	0.00670271	0.00223424	0.00446847
rs114628972	10	96744732	3	2	1	89513	0.00335136	0.00223424	0.00111712
rs11471	10	45499799	1	1	0	89515	0.00111712	0.00111712	0
rs114745089	10	73539133	1	1	0	89515	0.00111712	0.00111712	0
rs1147619	10	91327719	2	0	2	89514	0.00223424	0	0.00223424
rs114779544	10	70332271	1	0	1	89515	0.00111712	0	0.00111712
rs114788132	10	70225520	2	0	2	89514	0.00223424	0	0.00223424
rs1147909	10	44470909	0	0	0	89516	0	0	0
rs1147940	10	44955820	1	1	0	89515	0.00111712	0.00111712	0
rs1147963	10	44972848	1	1	0	89515	0.00111712	0.00111712	0
rs1148174	10	28584597	0	0	0	89516	0	0	0
rs1148178	10	28615573	1	0	1	89515	0.00111712	0	0.00111712
rs1148191	10	28647139	1	0	1	89515	0.00111712	0	0.00111712
rs1148204	10	29970592	1	0	1	89515	0.00111712	0	0.00111712
rs1148209	10	29966341	1	0	1	89515	0.00111712	0	0.00111712
rs1148214	10	29959765	1	0	1	89515	0.00111712	0	0.00111712
rs114823	10	115698028	0	0	0	89516	0	0	0
rs114870765	10	19000958	4	0	4	89512	0.00446847	0	0.00446847
rs114875104	10	21106597	3	0	3	89513	0.00335136	0	0.00335136
rs114890546	10	129344973	2	1	1	89514	0.00223424	0.00111712	0.00111712
rs114917863	10	102783365	0	0	0	89516	0	0	0
rs114919561	10	73550920	1	1	0	89515	0.00111712	0.00111712	0
rs11492493	10	33607828	0	0	0	89516	0	0	0
rs114937210	10	62038564	0	0	0	89516	0	0	0
rs114937776	10	133295775	6	2	4	89510	0.00670271	0.00223424	0.00446847
rs1149747	10	79955120	0	0	0	89516	0	0	0
rs1149755	10	79929802	0	0	0	89516	0	0	0
rs1149756	10	79929476	0	0	0	89516	0	0	0
rs114981384	10	70644735	1	1	0	89515	0.00111712	0.00111712	0
rs11498364	10	21561193	1	0	1	89515	0.00111712	0	0.00111712
rs114988697	10	71579261	0	0	0	89516	0	0	0
rs114989592	10	69191096	0	0	0	89516	0	0	0
rs1149908	10	8153822	0	0	0	89516	0	0	0
rs1149963	10	9323211	1	1	0	89515	0.00111712	0.00111712	0
rs1149998	10	9356003	1	1	0	89515	0.00111712	0.00111712	0
rs1150010	10	9357949	1	1	0	89515	0.00111712	0.00111712	0
rs1150034	10	9368879	1	1	0	89515	0.00111712	0.00111712	0
rs115047157	10	81056968	0	0	0	89516	0	0	0
rs115082581	10	97111123	2	1	1	89514	0.00223424	0.00111712	0.00111712
rs11509438	10	106027059	3	0	3	89513	0.00335136	0	0.00335136
rs11509439	10	106027144	3	0	3	89513	0.00335136	0	0.00335136
rs115110170	10	47543460	1998	53	1945	87518	2.232	0.0592073	2.1728
rs11511217	10	131548336	2	0	2	89514	0.00223424	0	0.00223424
rs11511758	10	125697849	0	0	0	89516	0	0	0
rs115117837	10	72643759	4	1	3	89512	0.00446847	0.00111712	0.00335136
rs115135494	10	90566751	0	0	0	89516	0	0	0
rs11517441	10	125698087	0	0	0	89516	0	0	0
rs115212829	10	50854574	6	2	4	89510	0.00670271	0.00223424	0.00446847
rs115220270	10	72298932	1	1	0	89515	0.00111712	0.00111712	0
rs115237646	10	85431919	8	3	5	89508	0.00893695	0.00335136	0.00558559
rs115250914	10	14951101	1	0	1	89515	0.00111712	0	0.00111712
rs1152657	10	126775937	0	0	0	89516	0	0	0
rs11527412	10	73717915	1	1	0	89515	0.00111712	0.00111712	0
rs115276158	10	68526108	13	13	0	89503	0.0145225	0.0145225	0
rs115282699	10	99359522	1	1	0	89515	0.00111712	0.00111712	0
rs11528321	10	121311308	0	0	0	89516	0	0	0
rs11528413	10	87475987	1	1	0	89515	0.00111712	0.00111712	0
rs11528734	10	124449907	33	10	23	89483	0.0368649	0.0111712	0.0256937
rs11528737	10	124315760	0	0	0	89516	0	0	0
rs115320953	10	67823064	3	3	0	89513	0.00335136	0.00335136	0
rs115330610	10	109939397	1	0	1	89515	0.00111712	0	0.00111712
rs115337638	10	95103663	1	0	1	89515	0.00111712	0	0.00111712
rs115365679	10	2599901	45	15	30	89471	0.0502703	0.0167568	0.0335136
rs1153784	10	50889267	6	2	4	89510	0.00670271	0.00223424	0.00446847
rs115388824	10	85972919	1	1	0	89515	0.00111712	0.00111712	0
rs115389257	10	115457335	0	0	0	89516	0	0	0
rs115417057	10	114583996	0	0	0	89516	0	0	0
rs11544712	10	118387282	6	0	6	89510	0.00670271	0	0.00670271
rs1155134	10	2558675	47	22	25	89469	0.0525046	0.0245766	0.027928
rs1155200	10	15620163	1	1	0	89515	0.00111712	0.00111712	0
rs115522651	10	117061544	2	1	1	89514	0.00223424	0.00111712	0.00111712
rs115526794	10	75165718	0	0	0	89516	0	0	0
rs115557787	10	133175670	7	2	5	89509	0.00781983	0.00223424	0.00558559
rs115563844	10	47059585	96	6	90	89420	0.107243	0.00670271	0.100541
rs115570648	10	574487	0	0	0	89516	0	0	0
rs115582915	10	50708600	5	2	3	89511	0.00558559	0.00223424	0.00335136
rs115665470	10	134328338	8	1	7	89508	0.00893695	0.00111712	0.00781983
rs115682063	10	97141509	2	1	1	89514	0.00223424	0.00111712	0.00111712
rs115682226	10	91738079	4	4	0	89512	0.00446847	0.00446847	0
rs115685538	10	122701679	1	1	0	89515	0.00111712	0.00111712	0
rs1157042	10	7526024	0	0	0	89516	0	0	0
rs11572	10	72522088	8	1	7	89508	0.00893695	0.00111712	0.00781983
rs11572076	10	96827150	4	2	2	89512	0.00446847	0.00223424	0.00223424
rs11572080	10	96827030	4	2	2	89512	0.00446847	0.00223424	0.00223424
rs11572093	10	96824406	4	2	2	89512	0.00446847	0.00223424	0.00223424
rs11572103	10	96818106	4	2	2	89512	0.00446847	0.00223424	0.00223424
rs11572172	10	96797752	8	2	6	89508	0.00893695	0.00223424	0.00670271
rs11572177	10	96797270	8	2	6	89508	0.00893695	0.00223424	0.00670271
rs11575650	10	115324604	1	0	1	89515	0.00111712	0	0.00111712
rs11575685	10	115339974	1	0	1	89515	0.00111712	0	0.00111712
rs115767665	10	1222153	24	0	24	89492	0.0268108	0	0.0268108
rs115845514	10	128145409	2	1	1	89514	0.00223424	0.00111712	0.00111712
rs115852031	10	130435542	1	0	1	89515	0.00111712	0	0.00111712
rs115871928	10	132678181	4	1	3	89512	0.00446847	0.00111712	0.00335136
rs11591508	10	33284653	3	0	3	89513	0.00335136	0	0.00335136
rs11591518	10	101775611	2	0	2	89514	0.00223424	0	0.00223424
rs11591563	10	68597130	20	20	0	89496	0.0223424	0.0223424	0
rs11591580	10	134872169	19	1	18	89497	0.0212253	0.00111712	0.0201081
rs11591602	10	14232324	1	0	1	89515	0.00111712	0	0.00111712
rs11591724	10	133137016	7	2	5	89509	0.00781983	0.00223424	0.00558559
rs11591752	10	123815394	0	0	0	89516	0	0	0
rs11591754	10	35207153	111	0	111	89405	0.124	0	0.124
rs11591776	10	1591562	6	0	6	89510	0.00670271	0	0.00670271
rs11591839	10	129677202	0	0	0	89516	0	0	0
rs11591887	10	6793562	44	7	37	89472	0.0491532	0.00781983	0.0413334
rs11591959	10	97988654	0	0	0	89516	0	0	0
rs11592014	10	17052955	1	1	0	89515	0.00111712	0.00111712	0
rs11592057	10	101152191	0	0	0	89516	0	0	0
rs11592061	10	3132945	23	1	22	89493	0.0256937	0.00111712	0.0245766
rs11592100	10	18439022	0	0	0	89516	0	0	0
rs11592109	10	1963068	7	0	7	89509	0.00781983	0	0.00781983
rs11592111	10	126958611	0	0	0	89516	0	0	0
rs11592149	10	12467228	0	0	0	89516	0	0	0
rs11592158	10	131526661	1	0	1	89515	0.00111712	0	0.00111712
rs11592220	10	54695684	5	2	3	89511	0.00558559	0.00223424	0.00335136
rs11592259	10	121221704	0	0	0	89516	0	0	0
rs11592327	10	71610249	0	0	0	89516	0	0	0
rs11592409	10	112471349	0	0	0	89516	0	0	0
rs11592476	10	92756210	0	0	0	89516	0	0	0
rs11592490	10	21758867	1	0	1	89515	0.00111712	0	0.00111712
rs11592540	10	5529329	12	11	1	89504	0.0134054	0.0122883	0.00111712
rs11592555	10	132342120	3	1	2	89513	0.00335136	0.00111712	0.00223424
rs11592580	10	2744038	29	0	29	89487	0.0323964	0	0.0323964
rs11592618	10	9651244	2	2	0	89514	0.00223424	0.00223424	0
rs11592650	10	18632925	0	0	0	89516	0	0	0
rs11592752	10	53557567	2	2	0	89514	0.00223424	0.00223424	0
rs11592787	10	3771779	0	0	0	89516	0	0	0
rs11593020	10	36200626	0	0	0	89516	0	0	0
rs11593115	10	13590165	2	0	2	89514	0.00223424	0	0.00223424
rs11593146	10	104184981	0	0	0	89516	0	0	0
rs11593290	10	102674531	0	0	0	89516	0	0	0
rs11593328	10	101775402	2	0	2	89514	0.00223424	0	0.00223424
rs11593448	10	100218023	2	0	2	89514	0.00223424	0	0.00223424
rs11593493	10	125217174	2	0	2	89514	0.00223424	0	0.00223424
rs11593576	10	81015896	0	0	0	89516	0	0	0
rs11593654	10	125114667	1	0	1	89515	0.00111712	0	0.00111712
rs11593661	10	130691041	1	0	1	89515	0.00111712	0	0.00111712
rs11593724	10	29265375	0	0	0	89516	0	0	0
rs11593804	10	49739689	10	2	8	89506	0.0111712	0.00223424	0.00893695
rs11593813	10	99070650	1	1	0	89515	0.00111712	0.00111712	0
rs11593888	10	129069263	1	0	1	89515	0.00111712	0	0.00111712
rs11593907	10	63786554	0	0	0	89516	0	0	0
rs11593980	10	130756658	2	0	2	89514	0.00223424	0	0.00223424
rs11594027	10	130586631	1	0	1	89515	0.00111712	0	0.00111712
rs11594137	10	90975207	0	0	0	89516	0	0	0
rs11594173	10	10759775	2	1	1	89514	0.00223424	0.00111712	0.00111712
rs11594178	10	87863283	2	1	1	89514	0.00223424	0.00111712	0.00111712
rs115941840	10	25085147	0	0	0	89516	0	0	0
rs11594206	10	53871455	3	1	2	89513	0.00335136	0.00111712	0.00223424
rs11594222	10	122405646	0	0	0	89516	0	0	0
rs11594231	10	126010920	4	2	2	89512	0.00446847	0.00223424	0.00223424
rs11594445	10	95083039	0	0	0	89516	0	0	0
rs11594560	10	128974220	0	0	0	89516	0	0	0
rs11594606	10	33546294	0	0	0	89516	0	0	0
rs11594621	10	134323632	8	1	7	89508	0.00893695	0.00111712	0.00781983
rs11594624	10	130509534	1	0	1	89515	0.00111712	0	0.00111712
rs11594669	10	122359040	0	0	0	89516	0	0	0
rs11594721	10	1343198	32	0	32	89484	0.0357478	0	0.0357478
rs11594758	10	29017304	0	0	0	89516	0	0	0
rs11594922	10	18642730	0	0	0	89516	0	0	0
rs11594934	10	76818077	2	0	2	89514	0.00223424	0	0.00223424
rs11594969	10	129165510	0	0	0	89516	0	0	0
rs11594990	10	130549015	1	0	1	89515	0.00111712	0	0.00111712
rs11595009	10	1609456	6	0	6	89510	0.00670271	0	0.00670271
rs11595011	10	5645477	13	0	13	89503	0.0145225	0	0.0145225
rs11595086	10	4304810	1	0	1	89515	0.00111712	0	0.00111712
rs11595099	10	12843746	1	0	1	89515	0.00111712	0	0.00111712
rs11595160	10	102643010	0	0	0	89516	0	0	0
rs11595315	10	14397645	1	0	1	89515	0.00111712	0	0.00111712
rs11595419	10	30289086	1	0	1	89515	0.00111712	0	0.00111712
rs11595572	10	124520493	10	10	0	89506	0.0111712	0.0111712	0
rs11595603	10	72140069	0	0	0	89516	0	0	0
rs11595628	10	102772211	0	0	0	89516	0	0	0
rs115956522	10	84989673	2	1	1	89514	0.00223424	0.00111712	0.00111712
rs11595715	10	72764857	1	1	0	89515	0.00111712	0.00111712	0
rs11596012	10	73445363	1	1	0	89515	0.00111712	0.00111712	0
rs11596016	10	13432194	0	0	0	89516	0	0	0
rs11596022	10	99070649	1	1	0	89515	0.00111712	0.00111712	0
rs11596052	10	80520313	0	0	0	89516	0	0	0
rs11596076	10	101845434	1	0	1	89515	0.00111712	0	0.00111712
rs11596224	10	21220134	4	0	4	89512	0.00446847	0	0.00446847
rs11596249	10	122812361	1	1	0	89515	0.00111712	0.00111712	0
rs11596260	10	61847040	0	0	0	89516	0	0	0
rs11596281	10	72433137	6	1	5	89510	0.00670271	0.00111712	0.00558559
rs11596552	10	63509515	0	0	0	89516	0	0	0
rs11596771	10	88691078	2	1	1	89514	0.00223424	0.00111712	0.00111712
rs11596854	10	47701570	5240	44	5196	84276	5.8537	0.0491532	5.80455
rs11596863	10	126762090	0	0	0	89516	0	0	0
rs11596884	10	3844274	0	0	0	89516	0	0	0
rs11596995	10	125133283	1	0	1	89515	0.00111712	0	0.00111712
rs11597016	10	33850943	0	0	0	89516	0	0	0
rs11597065	10	35212149	112	0	112	89404	0.125117	0	0.125117
rs11597133	10	5631773	3	3	0	89513	0.00335136	0.00335136	0
rs11597160	10	132273788	2	1	1	89514	0.00223424	0.00111712	0.00111712
rs11597338	10	122346065	0	0	0	89516	0	0	0
rs11597511	10	125484717	0	0	0	89516	0	0	0
rs11597659	10	22447137	0	0	0	89516	0	0	0
rs11597709	10	5122426	14	13	1	89502	0.0156397	0.0145225	0.00111712
rs11597710	10	2256399	29	6	23	89487	0.0323964	0.00670271	0.0256937
rs11597731	10	44694201	2	1	1	89514	0.00223424	0.00111712	0.00111712
rs11597829	10	3754781	0	0	0	89516	0	0	0
rs11597831	10	13874197	1	0	1	89515	0.00111712	0	0.00111712
rs11597921	10	72153883	0	0	0	89516	0	0	0
rs11597943	10	16449109	3	2	1	89513	0.00335136	0.00223424	0.00111712
rs1159798	10	54412493	4	1	3	89512	0.00446847	0.00111712	0.00335136
rs11598027	10	18760635	1	1	0	89515	0.00111712	0.00111712	0
rs11598155	10	129830216	1	0	1	89515	0.00111712	0	0.00111712
rs11598564	10	102964604	0	0	0	89516	0	0	0
rs11598592	10	123043389	0	0	0	89516	0	0	0
rs11598665	10	2662611	30	0	30	89486	0.0335136	0	0.0335136
rs11598702	10	104897985	0	0	0	89516	0	0	0
rs11598738	10	96140822	0	0	0	89516	0	0	0
rs11598926	10	79364564	0	0	0	89516	0	0	0
rs11598943	10	29205665	0	0	0	89516	0	0	0
rs11599142	10	10815196	2	1	1	89514	0.00223424	0.00111712	0.00111712
rs11599257	10	51040390	6	2	4	89510	0.00670271	0.00223424	0.00446847
rs11599284	10	135044009	3	1	2	89513	0.00335136	0.00111712	0.00223424
rs11599298	10	72751229	1	1	0	89515	0.00111712	0.00111712	0
rs11599327	10	18614066	0	0	0	89516	0	0	0
rs11599392	10	126185970	6	2	4	89510	0.00670271	0.00223424	0.00446847
rs11599405	10	63860283	0	0	0	89516	0	0	0
rs11599446	10	12577496	0	0	0	89516	0	0	0
rs11599632	10	86422872	1	1	0	89515	0.00111712	0.00111712	0
rs11599670	10	128144858	2	1	1	89514	0.00223424	0.00111712	0.00111712
rs11599686	10	123863189	0	0	0	89516	0	0	0
rs11599750	10	101805442	2	0	2	89514	0.00223424	0	0.00223424
rs11599818	10	95721872	0	0	0	89516	0	0	0
rs116034828	10	114000634	0	0	0	89516	0	0	0
rs116040217	10	99371308	1	1	0	89515	0.00111712	0.00111712	0
rs116041093	10	61264476	0	0	0	89516	0	0	0
rs116058453	10	28560610	0	0	0	89516	0	0	0
rs116092079	10	27345918	0	0	0	89516	0	0	0
rs116148064	10	27031454	1	0	1	89515	0.00111712	0	0.00111712
rs116176150	10	114576136	0	0	0	89516	0	0	0
rs116178931	10	134945351	2	1	1	89514	0.00223424	0.00111712	0.00111712
rs116258975	10	95939695	0	0	0	89516	0	0	0
rs116262394	10	134846398	11	1	10	89505	0.0122883	0.00111712	0.0111712
rs1162753	10	70105560	0	0	0	89516	0	0	0
rs1162757	10	70100355	0	0	0	89516	0	0	0
rs116281073	10	82372124	2	1	1	89514	0.00223424	0.00111712	0.00111712
rs116282649	10	55280983	10	10	0	89506	0.0111712	0.0111712	0
rs1163249	10	104909890	0	0	0	89516	0	0	0
rs116325717	10	116330087	0	0	0	89516	0	0	0
rs116333938	10	124877734	0	0	0	89516	0	0	0
rs116351973	10	6791243	44	7	37	89472	0.0491532	0.00781983	0.0413334
rs1163561	10	70618511	1	1	0	89515	0.00111712	0.00111712	0
rs116365555	10	107431791	1	1	0	89515	0.00111712	0.00111712	0
rs116424677	10	20285519	1	1	0	89515	0.00111712	0.00111712	0
rs116437863	10	115489177	1	0	1	89515	0.00111712	0	0.00111712
rs116514397	10	81000385	0	0	0	89516	0	0	0
rs116522292	10	43287175	19	0	19	89497	0.0212253	0	0.0212253
rs116542487	10	73107666	1	1	0	89515	0.00111712	0.00111712	0
rs116560793	10	115486179	1	0	1	89515	0.00111712	0	0.00111712
rs116659053	10	82034295	1	1	0	89515	0.00111712	0.00111712	0
rs116659402	10	102086652	0	0	0	89516	0	0	0
rs116662552	10	42969229	36	0	36	89480	0.0402163	0	0.0402163
rs116672896	10	55201537	3	3	0	89513	0.00335136	0.00335136	0
rs116685618	10	59219022	7	1	6	89509	0.00781983	0.00111712	0.00670271
rs116698870	10	100177957	2	0	2	89514	0.00223424	0	0.00223424
rs116713392	10	125409562	0	0	0	89516	0	0	0
rs116719020	10	73057036	1	1	0	89515	0.00111712	0.00111712	0
rs116754489	10	86008691	1	1	0	89515	0.00111712	0.00111712	0
rs116769205	10	5388148	15	11	4	89501	0.0167568	0.0122883	0.00446847
rs116809248	10	123858843	0	0	0	89516	0	0	0
rs116814243	10	53616745	1	1	0	89515	0.00111712	0.00111712	0
rs116827735	10	17966618	0	0	0	89516	0	0	0
rs116836026	10	120354203	0	0	0	89516	0	0	0
rs116847603	10	1363989	28	0	28	89488	0.0312793	0	0.0312793
rs116857852	10	114956046	0	0	0	89516	0	0	0
rs1168579	10	27913243	0	0	0	89516	0	0	0
rs116888582	10	18333824	0	0	0	89516	0	0	0
rs116895212	10	116776240	0	0	0	89516	0	0	0
rs116902282	10	71474364	1	0	1	89515	0.00111712	0	0.00111712
rs116902375	10	56404126	34	31	3	89482	0.037982	0.0346307	0.00335136
rs116913913	10	79662100	0	0	0	89516	0	0	0
rs116956181	10	21218709	4	0	4	89512	0.00446847	0	0.00446847
rs116963535	10	558577	0	0	0	89516	0	0	0
rs116969853	10	17563774	7	7	0	89509	0.00781983	0.00781983	0
rs116987390	10	71702942	0	0	0	89516	0	0	0
rs116995989	10	53976041	3	1	2	89513	0.00335136	0.00111712	0.00223424
rs117023570	10	11477795	0	0	0	89516	0	0	0
rs117035284	10	16911749	2	1	1	89514	0.00223424	0.00111712	0.00111712
rs117040291	10	34184136	0	0	0	89516	0	0	0
rs117065711	10	18891010	5	1	4	89511	0.00558559	0.00111712	0.00446847
rs117065779	10	29106110	0	0	0	89516	0	0	0
rs117073721	10	28609041	1	0	1	89515	0.00111712	0	0.00111712
rs117082631	10	125548345	0	0	0	89516	0	0	0
rs117088066	10	1768303	3	0	3	89513	0.00335136	0	0.00335136
rs117097059	10	9134228	1	0	1	89515	0.00111712	0	0.00111712
rs117111102	10	96447920	2	2	0	89514	0.00223424	0.00223424	0
rs117151400	10	125658158	0	0	0	89516	0	0	0
rs1171609	10	61479385	0	0	0	89516	0	0	0
rs1171614	10	61469538	0	0	0	89516	0	0	0
rs1171617	10	61467182	0	0	0	89516	0	0	0
rs1171652	10	61449512	0	0	0	89516	0	0	0
rs1171658	10	61444748	0	0	0	89516	0	0	0
rs1171728	10	131907568	3	0	3	89513	0.00335136	0	0.00335136
rs1171752	10	131855902	4	1	3	89512	0.00446847	0.00111712	0.00335136
rs117187075	10	120470249	0	0	0	89516	0	0	0
rs117187118	10	69954181	0	0	0	89516	0	0	0
rs117225135	10	12154929	3	1	2	89513	0.00335136	0.00111712	0.00223424
rs117227294	10	86453639	1	1	0	89515	0.00111712	0.00111712	0
rs117238721	10	10109287	2	1	1	89514	0.00223424	0.00111712	0.00111712
rs117238864	10	11889850	1	0	1	89515	0.00111712	0	0.00111712
rs1172464	10	98504184	2	1	1	89514	0.00223424	0.00111712	0.00111712
rs117270596	10	36455471	0	0	0	89516	0	0	0
rs117276025	10	1689777	4	0	4	89512	0.00446847	0	0.00446847
rs117278637	10	10747631	2	1	1	89514	0.00223424	0.00111712	0.00111712
rs117286393	10	64960755	0	0	0	89516	0	0	0
rs1172962	10	97884731	0	0	0	89516	0	0	0
rs117313005	10	24950129	0	0	0	89516	0	0	0
rs117374292	10	87862941	2	1	1	89514	0.00223424	0.00111712	0.00111712
rs117375595	10	80018356	0	0	0	89516	0	0	0
rs117405726	10	82247222	1	1	0	89515	0.00111712	0.00111712	0
rs117420516	10	81085105	1	0	1	89515	0.00111712	0	0.00111712
rs117433825	10	64530707	0	0	0	89516	0	0	0
rs117436545	10	71653539	0	0	0	89516	0	0	0
rs117446525	10	34295942	1	0	1	89515	0.00111712	0	0.00111712
rs117455966	10	18676022	0	0	0	89516	0	0	0
rs117481795	10	65389883	0	0	0	89516	0	0	0
rs117489634	10	24160298	0	0	0	89516	0	0	0
rs117501349	10	112659137	0	0	0	89516	0	0	0
rs117505521	10	9951063	1	1	0	89515	0.00111712	0.00111712	0
rs117511563	10	57258236	10	10	0	89506	0.0111712	0.0111712	0
rs117513591	10	45974028	9	2	7	89507	0.0100541	0.00223424	0.00781983
rs117515566	10	28224128	0	0	0	89516	0	0	0
rs117525057	10	33502357	0	0	0	89516	0	0	0
rs117545428	10	96058196	0	0	0	89516	0	0	0
rs117556264	10	29115067	0	0	0	89516	0	0	0
rs117564807	10	105800115	2	0	2	89514	0.00223424	0	0.00223424
rs117569495	10	73593517	1	1	0	89515	0.00111712	0.00111712	0
rs117570588	10	16877093	2	1	1	89514	0.00223424	0.00111712	0.00111712
rs117571731	10	117496460	0	0	0	89516	0	0	0
rs117572912	10	77694972	0	0	0	89516	0	0	0
rs117579191	10	61797657	0	0	0	89516	0	0	0
rs117590242	10	63785591	0	0	0	89516	0	0	0
rs117594999	10	119245071	0	0	0	89516	0	0	0
rs117620008	10	16930427	2	1	1	89514	0.00223424	0.00111712	0.00111712
rs117635944	10	57240175	9	9	0	89507	0.0100541	0.0100541	0
rs117640740	10	57231660	8	8	0	89508	0.00893695	0.00893695	0
rs117647164	10	64974017	0	0	0	89516	0	0	0
rs1176483	10	132472351	2	1	1	89514	0.00223424	0.00111712	0.00111712
rs117648374	10	130549729	1	0	1	89515	0.00111712	0	0.00111712
rs1176502	10	132448750	2	1	1	89514	0.00223424	0.00111712	0.00111712
rs117668816	10	123901171	0	0	0	89516	0	0	0
rs117670166	10	99544469	0	0	0	89516	0	0	0
rs117713471	10	101993090	0	0	0	89516	0	0	0
rs117720775	10	1377825	28	0	28	89488	0.0312793	0	0.0312793
rs117721666	10	13482792	0	0	0	89516	0	0	0
rs117727335	10	94312353	0	0	0	89516	0	0	0
rs117737378	10	29357200	0	0	0	89516	0	0	0
rs117762702	10	129914272	1	0	1	89515	0.00111712	0	0.00111712
rs117780022	10	100628121	0	0	0	89516	0	0	0
rs1177844	10	132423915	2	1	1	89514	0.00223424	0.00111712	0.00111712
rs117834260	10	93147261	0	0	0	89516	0	0	0
rs117907139	10	131927506	3	0	3	89513	0.00335136	0	0.00335136
rs117918250	10	26860145	0	0	0	89516	0	0	0
rs117923122	10	18556129	1	1	0	89515	0.00111712	0.00111712	0
rs117939502	10	134838018	11	1	10	89505	0.0122883	0.00111712	0.0111712
rs118000144	10	59815756	1	1	0	89515	0.00111712	0.00111712	0
rs118008624	10	24885030	0	0	0	89516	0	0	0
rs118012084	10	29759403	0	0	0	89516	0	0	0
rs118031822	10	68213042	74	73	1	89442	0.0826668	0.0815497	0.00111712
rs118043916	10	20226947	2	2	0	89514	0.00223424	0.00223424	0
rs118055686	10	7098472	0	0	0	89516	0	0	0
rs118055903	10	108923782	2	0	2	89514	0.00223424	0	0.00223424
rs118067556	10	63136165	2	2	0	89514	0.00223424	0.00223424	0
rs118085716	10	38302759	3	1	2	89513	0.00335136	0.00111712	0.00223424
rs118087137	10	13836687	2	0	2	89514	0.00223424	0	0.00223424
rs118097852	10	72675688	1	1	0	89515	0.00111712	0.00111712	0
rs118098246	10	102782113	0	0	0	89516	0	0	0
rs118107800	10	112631256	0	0	0	89516	0	0	0
rs11812165	10	78204760	1	0	1	89515	0.00111712	0	0.00111712
rs11812185	10	51045216	6	2	4	89510	0.00670271	0.00223424	0.00446847
rs11812292	10	30110629	1	0	1	89515	0.00111712	0	0.00111712
rs11812314	10	134019823	3	1	2	89513	0.00335136	0.00111712	0.00223424
rs11812356	10	5664715	9	0	9	89507	0.0100541	0	0.0100541
rs11812479	10	9975098	2	1	1	89514	0.00223424	0.00111712	0.00111712
rs11812527	10	30126537	1	0	1	89515	0.00111712	0	0.00111712
rs11812567	10	60548276	0	0	0	89516	0	0	0
rs11812571	10	2642800	30	0	30	89486	0.0335136	0	0.0335136
rs11812634	10	33708874	1	0	1	89515	0.00111712	0	0.00111712
rs11812691	10	66381526	3	3	0	89513	0.00335136	0.00335136	0
rs11812783	10	130670196	1	0	1	89515	0.00111712	0	0.00111712
rs118129554	10	124908377	0	0	0	89516	0	0	0
rs11812962	10	29216954	0	0	0	89516	0	0	0
rs11812977	10	6290292	9	1	8	89507	0.0100541	0.00111712	0.00893695
rs11813004	10	50904236	6	2	4	89510	0.00670271	0.00223424	0.00446847
rs11813011	10	87255544	1	1	0	89515	0.00111712	0.00111712	0
rs11813223	10	2967660	21	0	21	89495	0.0234595	0	0.0234595
rs11813258	10	35662640	4	0	4	89512	0.00446847	0	0.00446847
rs11813268	10	105682296	3	0	3	89513	0.00335136	0	0.00335136
rs11813392	10	87232638	1	1	0	89515	0.00111712	0.00111712	0
rs11813508	10	127742994	1	0	1	89515	0.00111712	0	0.00111712
rs11813559	10	4343285	1	0	1	89515	0.00111712	0	0.00111712
rs11813742	10	131631256	1	0	1	89515	0.00111712	0	0.00111712
rs11813768	10	110598065	2	1	1	89514	0.00223424	0.00111712	0.00111712
rs11813811	10	97996035	0	0	0	89516	0	0	0
rs11813890	10	80945005	0	0	0	89516	0	0	0
rs11814008	10	54991244	3	1	2	89513	0.00335136	0.00111712	0.00223424
rs11814009	10	8223674	0	0	0	89516	0	0	0
rs11814051	10	121283241	0	0	0	89516	0	0	0
rs11814052	10	2557691	47	22	25	89469	0.0525046	0.0245766	0.027928
rs11814083	10	71645440	0	0	0	89516	0	0	0
rs11814118	10	52803593	2	2	0	89514	0.00223424	0.00223424	0
rs11814145	10	108355843	1	1	0	89515	0.00111712	0.00111712	0
rs11814195	10	133655020	2	1	1	89514	0.00223424	0.00111712	0.00111712
rs11814219	10	71515143	1	0	1	89515	0.00111712	0	0.00111712
rs11814321	10	128556341	24	0	24	89492	0.0268108	0	0.0268108
rs11814362	10	33730955	1	0	1	89515	0.00111712	0	0.00111712
rs11814383	10	11348956	1	0	1	89515	0.00111712	0	0.00111712
rs11814411	10	4588261	2	0	2	89514	0.00223424	0	0.00223424
rs11814420	10	16990908	1	1	0	89515	0.00111712	0.00111712	0
rs11814429	10	24430388	0	0	0	89516	0	0	0
rs11814448	10	22315843	0	0	0	89516	0	0	0
rs11814480	10	106010178	4	0	4	89512	0.00446847	0	0.00446847
rs11814483	10	12348199	1	0	1	89515	0.00111712	0	0.00111712
rs11814528	10	116233824	0	0	0	89516	0	0	0
rs11814605	10	38949613	9	0	9	89507	0.0100541	0	0.0100541
rs11814820	10	4424952	0	0	0	89516	0	0	0
rs11814860	10	8388512	1	0	1	89515	0.00111712	0	0.00111712
rs11814974	10	4349057	1	0	1	89515	0.00111712	0	0.00111712
rs11815049	10	92682369	0	0	0	89516	0	0	0
rs11815117	10	70850138	0	0	0	89516	0	0	0
rs11815367	10	59788952	2	2	0	89514	0.00223424	0.00223424	0
rs11815390	10	162550	76	0	76	89440	0.084901	0	0.084901
rs11815416	10	87660650	2	1	1	89514	0.00223424	0.00111712	0.00111712
rs11815488	10	87015852	1	1	0	89515	0.00111712	0.00111712	0
rs118154927	10	2337520	33	6	27	89483	0.0368649	0.00670271	0.0301622
rs11815500	10	36872250	5	3	2	89511	0.00558559	0.00335136	0.00223424
rs11815669	10	112844268	0	0	0	89516	0	0	0
rs11815744	10	109330642	2	0	2	89514	0.00223424	0	0.00223424
rs11815772	10	119699047	0	0	0	89516	0	0	0
rs11815834	10	129238058	0	0	0	89516	0	0	0
rs11815869	10	824693	2	0	2	89514	0.00223424	0	0.00223424
rs11815967	10	108914383	2	0	2	89514	0.00223424	0	0.00223424
rs11816051	10	73284603	1	1	0	89515	0.00111712	0.00111712	0
rs118160793	10	17856444	0	0	0	89516	0	0	0
rs11816117	10	77946340	2	2	0	89514	0.00223424	0.00223424	0
rs11816130	10	21298321	4	0	4	89512	0.00446847	0	0.00446847
rs11816223	10	133563765	2	1	1	89514	0.00223424	0.00111712	0.00111712
rs11816253	10	15281660	1	1	0	89515	0.00111712	0.00111712	0
rs11816262	10	88947473	0	0	0	89516	0	0	0
rs11816263	10	54842819	5	2	3	89511	0.00558559	0.00223424	0.00335136
rs11816275	10	129478551	1	0	1	89515	0.00111712	0	0.00111712
rs11816321	10	108771865	1	0	1	89515	0.00111712	0	0.00111712
rs11816373	10	100241926	0	0	0	89516	0	0	0
rs11816383	10	118018805	0	0	0	89516	0	0	0
rs118165000	10	83608498	1	1	0	89515	0.00111712	0.00111712	0
rs11816515	10	126374430	0	0	0	89516	0	0	0
rs11816516	10	62093251	0	0	0	89516	0	0	0
rs11816563	10	2537930	47	22	25	89469	0.0525046	0.0245766	0.027928
rs11816765	10	127973248	2	1	1	89514	0.00223424	0.00111712	0.00111712
rs11816775	10	130284254	1	0	1	89515	0.00111712	0	0.00111712
rs11816856	10	54498390	5	1	4	89511	0.00558559	0.00111712	0.00446847
rs11816944	10	29073448	0	0	0	89516	0	0	0
rs11817021	10	1517086	36	0	36	89480	0.0402163	0	0.0402163
rs11817042	10	49810252	10	2	8	89506	0.0111712	0.00223424	0.00893695
rs11817079	10	54583109	4	2	2	89512	0.00446847	0.00223424	0.00223424
rs11817124	10	117880873	0	0	0	89516	0	0	0
rs11817163	10	12781749	0	0	0	89516	0	0	0
rs11817413	10	126291006	1	0	1	89515	0.00111712	0	0.00111712
rs11817443	10	2291522	29	6	23	89487	0.0323964	0.00670271	0.0256937
rs11817533	10	127986854	2	1	1	89514	0.00223424	0.00111712	0.00111712
rs11817581	10	68237143	73	72	1	89443	0.0815497	0.0804325	0.00111712
rs11817658	10	11296839	1	0	1	89515	0.00111712	0	0.00111712
rs11817731	10	68073806	13	13	0	89503	0.0145225	0.0145225	0
rs11817874	10	71651862	0	0	0	89516	0	0	0
rs11818009	10	78891165	0	0	0	89516	0	0	0
rs11818018	10	110385719	3	3	0	89513	0.00335136	0.00335136	0
rs11818044	10	97171050	2	1	1	89514	0.00223424	0.00111712	0.00111712
rs11818139	10	27659761	207	207	0	89309	0.231244	0.231244	0
rs11818234	10	95023926	0	0	0	89516	0	0	0
rs11818401	10	131694909	2	0	2	89514	0.00223424	0	0.00223424
rs11818577	10	113615097	3	0	3	89513	0.00335136	0	0.00335136
rs118187581	10	28345370	0	0	0	89516	0	0	0
rs11818772	10	19964898	0	0	0	89516	0	0	0
rs11818968	10	14117439	1	0	1	89515	0.00111712	0	0.00111712
rs11818989	10	18287814	1	0	1	89515	0.00111712	0	0.00111712
rs11819049	10	53224750	4	4	0	89512	0.00446847	0.00446847	0
rs11819114	10	90650843	0	0	0	89516	0	0	0
rs11819138	10	10179783	5	4	1	89511	0.00558559	0.00446847	0.00111712
rs11819196	10	18697657	0	0	0	89516	0	0	0
rs11819200	10	128208436	0	0	0	89516	0	0	0
rs11819232	10	127824538	1	0	1	89515	0.00111712	0	0.00111712
rs11819305	10	118908050	0	0	0	89516	0	0	0
rs11819325	10	16686171	1	1	0	89515	0.00111712	0.00111712	0
rs11819373	10	126123514	5	2	3	89511	0.00558559	0.00223424	0.00335136
rs11819382	10	37317839	5	2	3	89511	0.00558559	0.00223424	0.00335136
rs11819407	10	91441904	3	0	3	89513	0.00335136	0	0.00335136
rs11819476	10	99611593	0	0	0	89516	0	0	0
rs11819478	10	126300243	1	0	1	89515	0.00111712	0	0.00111712
rs11819487	10	78032988	2	2	0	89514	0.00223424	0.00223424	0
rs11819557	10	120218162	0	0	0	89516	0	0	0
rs11819589	10	134826921	11	1	10	89505	0.0122883	0.00111712	0.0111712
rs11819711	10	28253758	0	0	0	89516	0	0	0
rs11819722	10	78563818	2	2	0	89514	0.00223424	0.00223424	0
rs11819745	10	37790412	3	1	2	89513	0.00335136	0.00111712	0.00223424
rs118203757	10	96602636	3	2	1	89513	0.00335136	0.00223424	0.00111712
rs118204001	10	82034395	1	1	0	89515	0.00111712	0.00111712	0
rs118204002	10	82045273	1	1	0	89515	0.00111712	0.00111712	0
rs118204003	10	82034291	1	1	0	89515	0.00111712	0.00111712	0
rs118204006	10	82034355	1	1	0	89515	0.00111712	0.00111712	0
rs1185023	10	132489040	2	1	1	89514	0.00223424	0.00111712	0.00111712
rs1187078	10	33249133	3	0	3	89513	0.00335136	0	0.00335136
rs1187086	10	33281942	3	0	3	89513	0.00335136	0	0.00335136
rs118917	10	27659316	207	207	0	89309	0.231244	0.231244	0
rs1189309	10	53115378	5	5	0	89511	0.00558559	0.00558559	0
rs1189320	10	53137136	5	5	0	89511	0.00558559	0.00558559	0
rs1189326	10	53131697	5	5	0	89511	0.00558559	0.00558559	0
rs1192650	10	37213409	3	1	2	89513	0.00335136	0.00111712	0.00223424
rs1192655	10	37162907	3	1	2	89513	0.00335136	0.00111712	0.00223424
rs1192673	10	37175719	3	1	2	89513	0.00335136	0.00111712	0.00223424
rs1192691	10	37169295	3	1	2	89513	0.00335136	0.00111712	0.00223424
rs1194501	10	54002021	3	1	2	89513	0.00335136	0.00111712	0.00223424
rs1194508	10	54014034	4	1	3	89512	0.00446847	0.00111712	0.00335136
rs1194663	10	54151095	4	1	3	89512	0.00446847	0.00111712	0.00335136
rs1194716	10	54196773	4	1	3	89512	0.00446847	0.00111712	0.00335136
rs1194722	10	54193818	4	1	3	89512	0.00446847	0.00111712	0.00335136
rs1194742	10	54213550	4	1	3	89512	0.00446847	0.00111712	0.00335136
rs119488099	10	95537349	0	0	0	89516	0	0	0
rs1198114	10	55216633	3	3	0	89513	0.00335136	0.00335136	0
rs1198120	10	55190288	3	3	0	89513	0.00335136	0.00335136	0
rs11995	10	21070693	3	0	3	89513	0.00335136	0	0.00335136
rs1200931	10	37411550	4	2	2	89512	0.00446847	0.00223424	0.00223424
rs1203408	10	52197398	7	2	5	89509	0.00781983	0.00223424	0.00558559
rs12049756	10	61870669	0	0	0	89516	0	0	0
rs12049795	10	98791578	3	1	2	89513	0.00335136	0.00111712	0.00223424
rs12098525	10	87501765	1	1	0	89515	0.00111712	0.00111712	0
rs12098555	10	133325905	6	2	4	89510	0.00670271	0.00223424	0.00446847
rs12098617	10	10659405	2	1	1	89514	0.00223424	0.00111712	0.00111712
rs12098638	10	53446083	2	2	0	89514	0.00223424	0.00223424	0
rs12098748	10	113316801	3	0	3	89513	0.00335136	0	0.00335136
rs12098770	10	50288261	5	2	3	89511	0.00558559	0.00223424	0.00335136
rs121434430	10	17083159	1	1	0	89515	0.00111712	0.00111712	0
rs121434526	10	90701551	0	0	0	89516	0	0	0
rs121434527	10	90699299	0	0	0	89516	0	0	0
rs1214546	10	90624386	0	0	0	89516	0	0	0
rs1214549	10	90591896	0	0	0	89516	0	0	0
rs1214565	10	90606099	0	0	0	89516	0	0	0
rs1214589	10	90613517	0	0	0	89516	0	0	0
rs12146165	10	71628647	0	0	0	89516	0	0	0
rs12146166	10	81811580	139	18	121	89377	0.15528	0.0201081	0.135171
rs12146207	10	62278842	0	0	0	89516	0	0	0
rs12146219	10	87074877	1	1	0	89515	0.00111712	0.00111712	0
rs12146394	10	78677985	0	0	0	89516	0	0	0
rs12161684	10	77989621	2	2	0	89514	0.00223424	0.00223424	0
rs12161693	10	71442615	1	0	1	89515	0.00111712	0	0.00111712
rs1218353	10	14318441	1	0	1	89515	0.00111712	0	0.00111712
rs1218366	10	14322668	1	0	1	89515	0.00111712	0	0.00111712
rs1218386	10	14285913	1	0	1	89515	0.00111712	0	0.00111712
rs121908014	10	127477552	0	0	0	89516	0	0	0
rs121908015	10	127505059	0	0	0	89516	0	0	0
rs121908020	10	127477562	0	0	0	89516	0	0	0
rs121908334	10	88446975	3	1	2	89513	0.00335136	0.00111712	0.00223424
rs121908335	10	88459081	2	1	1	89514	0.00223424	0.00111712	0.00111712
rs121908338	10	88446830	3	1	2	89513	0.00335136	0.00111712	0.00223424
rs121908353	10	73572579	1	1	0	89515	0.00111712	0.00111712	0
rs121908385	10	100177428	2	0	2	89514	0.00223424	0	0.00223424
rs121908952	10	89487160	2	1	1	89514	0.00223424	0.00111712	0.00111712
rs121909219	10	89717672	0	0	0	89516	0	0	0
rs121909223	10	89692886	1	0	1	89515	0.00111712	0	0.00111712
rs121909229	10	89692905	1	0	1	89515	0.00111712	0	0.00111712
rs121909238	10	89692794	1	0	1	89515	0.00111712	0	0.00111712
rs121909283	10	72195155	0	0	0	89516	0	0	0
rs121909731	10	88817449	1	1	0	89515	0.00111712	0.00111712	0
rs121909734	10	88813160	1	1	0	89515	0.00111712	0.00111712	0
rs121912583	10	73122216	1	1	0	89515	0.00111712	0.00111712	0
rs121912584	10	73122246	1	1	0	89515	0.00111712	0.00111712	0
rs121912605	10	96030304	0	0	0	89516	0	0	0
rs121912819	10	50863185	6	2	4	89510	0.00670271	0.00223424	0.00446847
rs121912820	10	50828590	6	2	4	89510	0.00670271	0.00223424	0.00446847
rs121912821	10	50857664	6	2	4	89510	0.00670271	0.00223424	0.00446847
rs121912823	10	50835727	5	2	3	89511	0.00558559	0.00223424	0.00335136
rs121913293	10	89711899	0	0	0	89516	0	0	0
rs121913294	10	89711900	0	0	0	89516	0	0	0
rs121917837	10	71332481	0	0	0	89516	0	0	0
rs121918312	10	121431885	1	0	1	89515	0.00111712	0	0.00111712
rs121918491	10	123276885	0	0	0	89516	0	0	0
rs1219491	10	123493688	0	0	0	89516	0	0	0
rs1219493	10	123494104	0	0	0	89516	0	0	0
rs1219564	10	36525137	1	1	0	89515	0.00111712	0.00111712	0
rs1219613	10	36591360	1	1	0	89515	0.00111712	0.00111712	0
rs1219643	10	123348355	0	0	0	89516	0	0	0
rs1219648	10	123346190	0	0	0	89516	0	0	0
rs121965040	10	126094114	5	2	3	89511	0.00558559	0.00223424	0.00335136
rs121965043	10	126086626	4	2	2	89512	0.00446847	0.00223424	0.00223424
rs121965047	10	126090315	5	2	3	89511	0.00558559	0.00223424	0.00335136
rs121965048	10	126100579	5	2	3	89511	0.00558559	0.00223424	0.00335136
rs121965053	10	126089510	5	2	3	89511	0.00558559	0.00223424	0.00335136
rs121965086	10	90984925	0	0	0	89516	0	0	0
rs1219725	10	125528048	0	0	0	89516	0	0	0
rs1219787	10	56299701	27	26	1	89489	0.0301622	0.0290451	0.00111712
rs1219812	10	125436555	0	0	0	89516	0	0	0
rs1219858	10	56207381	5	5	0	89511	0.00558559	0.00558559	0
rs1219862	10	56190305	5	5	0	89511	0.00558559	0.00558559	0
rs12217213	10	121475180	1	0	1	89515	0.00111712	0	0.00111712
rs12217226	10	85966147	1	1	0	89515	0.00111712	0.00111712	0
rs12217266	10	16836047	1	1	0	89515	0.00111712	0.00111712	0
rs12217313	10	132684470	3	1	2	89513	0.00335136	0.00111712	0.00223424
rs12217370	10	21884731	0	0	0	89516	0	0	0
rs12217377	10	127916740	1	1	0	89515	0.00111712	0.00111712	0
rs12217383	10	55735930	15	15	0	89501	0.0167568	0.0167568	0
rs12217499	10	98550811	1	1	0	89515	0.00111712	0.00111712	0
rs12217582	10	20431628	1	1	0	89515	0.00111712	0.00111712	0
rs12217666	10	100086094	3	0	3	89513	0.00335136	0	0.00335136
rs12217685	10	108225658	1	1	0	89515	0.00111712	0.00111712	0
rs12217742	10	13414068	0	0	0	89516	0	0	0
rs12217829	10	130932506	2	0	2	89514	0.00223424	0	0.00223424
rs12217868	10	130270817	1	0	1	89515	0.00111712	0	0.00111712
rs12217906	10	74128390	0	0	0	89516	0	0	0
rs12217915	10	6221296	9	0	9	89507	0.0100541	0	0.0100541
rs12217922	10	20868629	0	0	0	89516	0	0	0
rs12217982	10	130580208	1	0	1	89515	0.00111712	0	0.00111712
rs12218075	10	101900190	0	0	0	89516	0	0	0
rs12218191	10	127196944	1	0	1	89515	0.00111712	0	0.00111712
rs12218200	10	6801162	44	7	37	89472	0.0491532	0.00781983	0.0413334
rs12218276	10	80271486	2	2	0	89514	0.00223424	0.00223424	0
rs12218318	10	20660997	0	0	0	89516	0	0	0
rs12218390	10	127319308	1	0	1	89515	0.00111712	0	0.00111712
rs12218495	10	130302535	1	0	1	89515	0.00111712	0	0.00111712
rs12218524	10	108252519	1	1	0	89515	0.00111712	0.00111712	0
rs12218538	10	119460525	0	0	0	89516	0	0	0
rs12218587	10	68397199	166	165	1	89350	0.185442	0.184325	0.00111712
rs12218638	10	73975593	1	1	0	89515	0.00111712	0.00111712	0
rs12218658	10	16628547	1	1	0	89515	0.00111712	0.00111712	0
rs12218673	10	115053330	4	4	0	89512	0.00446847	0.00446847	0
rs12218761	10	119644686	0	0	0	89516	0	0	0
rs12218978	10	15895956	7	5	2	89509	0.00781983	0.00558559	0.00223424
rs12219009	10	62663213	1	0	1	89515	0.00111712	0	0.00111712
rs12219040	10	112494578	0	0	0	89516	0	0	0
rs12219125	10	20593087	1	0	1	89515	0.00111712	0	0.00111712
rs12219128	10	16716678	1	1	0	89515	0.00111712	0.00111712	0
rs12219131	10	115038675	3	3	0	89513	0.00335136	0.00335136	0
rs12219173	10	68689567	2	2	0	89514	0.00223424	0.00223424	0
rs12219199	10	95332517	0	0	0	89516	0	0	0
rs12219278	10	133325470	6	2	4	89510	0.00670271	0.00223424	0.00446847
rs12219291	10	8970313	2	1	1	89514	0.00223424	0.00111712	0.00111712
rs12219365	10	56977265	9	9	0	89507	0.0100541	0.0100541	0
rs12219747	10	132136943	4	2	2	89512	0.00446847	0.00223424	0.00223424
rs12219793	10	122943300	0	0	0	89516	0	0	0
rs12219837	10	99676403	1	0	1	89515	0.00111712	0	0.00111712
rs12219849	10	1763501	3	0	3	89513	0.00335136	0	0.00335136
rs12220042	10	127974470	2	1	1	89514	0.00223424	0.00111712	0.00111712
rs12220097	10	124858140	0	0	0	89516	0	0	0
rs12220114	10	123130495	0	0	0	89516	0	0	0
rs12220118	10	106380225	4	3	1	89512	0.00446847	0.00335136	0.00111712
rs12220157	10	78819928	0	0	0	89516	0	0	0
rs12220213	10	132374190	2	1	1	89514	0.00223424	0.00111712	0.00111712
rs12220253	10	55540806	2	2	0	89514	0.00223424	0.00223424	0
rs12220302	10	126607739	0	0	0	89516	0	0	0
rs12220550	10	133358119	2	2	0	89514	0.00223424	0.00223424	0
rs12220565	10	128400463	18	0	18	89498	0.0201081	0	0.0201081
rs12220579	10	6313880	6	1	5	89510	0.00670271	0.00111712	0.00558559
rs12220752	10	71092803	0	0	0	89516	0	0	0
rs12220777	10	81788104	142	18	124	89374	0.158631	0.0201081	0.138523
rs12220813	10	15609699	1	1	0	89515	0.00111712	0.00111712	0
rs12220829	10	15609816	1	1	0	89515	0.00111712	0.00111712	0
rs12220840	10	108793878	2	0	2	89514	0.00223424	0	0.00223424
rs12221	10	17756596	0	0	0	89516	0	0	0
rs12221048	10	76775418	0	0	0	89516	0	0	0
rs12221133	10	12253597	1	0	1	89515	0.00111712	0	0.00111712
rs12221155	10	23659333	0	0	0	89516	0	0	0
rs12221243	10	121504443	1	0	1	89515	0.00111712	0	0.00111712
rs12221300	10	2732507	30	0	30	89486	0.0335136	0	0.0335136
rs12221386	10	126234633	3	0	3	89513	0.00335136	0	0.00335136
rs12221473	10	72535922	10	1	9	89506	0.0111712	0.00111712	0.0100541
rs1222930	10	95061360	0	0	0	89516	0	0	0
rs1223471	10	95683452	0	0	0	89516	0	0	0
rs12240442	10	102926766	0	0	0	89516	0	0	0
rs12240467	10	73340623	1	1	0	89515	0.00111712	0.00111712	0
rs12240508	10	104939232	0	0	0	89516	0	0	0
rs12240511	10	129445589	1	0	1	89515	0.00111712	0	0.00111712
rs12240573	10	30410738	0	0	0	89516	0	0	0
rs12240736	10	11411652	0	0	0	89516	0	0	0
rs12240797	10	130067424	2	1	1	89514	0.00223424	0.00111712	0.00111712
rs12240912	10	12757293	0	0	0	89516	0	0	0
rs12240944	10	61103632	0	0	0	89516	0	0	0
rs12240945	10	133173750	7	2	5	89509	0.00781983	0.00223424	0.00558559
rs12240981	10	102613596	0	0	0	89516	0	0	0
rs12241008	10	114280702	2	0	2	89514	0.00223424	0	0.00223424
rs12241129	10	55539871	2	2	0	89514	0.00223424	0.00223424	0
rs12241132	10	24398358	0	0	0	89516	0	0	0
rs12241298	10	19578455	15	10	5	89501	0.0167568	0.0111712	0.00558559
rs12241441	10	84008661	4	4	0	89512	0.00446847	0.00446847	0
rs12241479	10	33761325	0	0	0	89516	0	0	0
rs12241511	10	133960262	1	1	0	89515	0.00111712	0.00111712	0
rs12241514	10	21602923	1	0	1	89515	0.00111712	0	0.00111712
rs12241544	10	65518790	0	0	0	89516	0	0	0
rs12241688	10	123918935	0	0	0	89516	0	0	0
rs12241855	10	25179787	0	0	0	89516	0	0	0
rs12242030	10	77529218	0	0	0	89516	0	0	0
rs12242056	10	31290309	1	0	1	89515	0.00111712	0	0.00111712
rs12242079	10	45106589	3	1	2	89513	0.00335136	0.00111712	0.00223424
rs12242110	10	35535695	6	0	6	89510	0.00670271	0	0.00670271
rs12242279	10	92909779	0	0	0	89516	0	0	0
rs12242494	10	69909562	0	0	0	89516	0	0	0
rs12242519	10	123849359	0	0	0	89516	0	0	0
rs12242844	10	63385590	2	2	0	89514	0.00223424	0.00223424	0
rs12242896	10	119679243	0	0	0	89516	0	0	0
rs12242936	10	98103376	0	0	0	89516	0	0	0
rs12242973	10	108551080	1	1	0	89515	0.00111712	0.00111712	0
rs12242999	10	16677976	1	1	0	89515	0.00111712	0.00111712	0
rs12243047	10	112225694	1	1	0	89515	0.00111712	0.00111712	0
rs12243101	10	77862684	0	0	0	89516	0	0	0
rs12243166	10	20761187	0	0	0	89516	0	0	0
rs12243282	10	90656744	0	0	0	89516	0	0	0
rs12243326	10	114788815	0	0	0	89516	0	0	0
rs12243358	10	114548220	1	0	1	89515	0.00111712	0	0.00111712
rs12243364	10	30829354	1	0	1	89515	0.00111712	0	0.00111712
rs12243453	10	387404	0	0	0	89516	0	0	0
rs12243520	10	50362492	5	2	3	89511	0.00558559	0.00223424	0.00335136
rs12243530	10	118150013	0	0	0	89516	0	0	0
rs12243540	10	118150059	0	0	0	89516	0	0	0
rs12243859	10	18740632	0	0	0	89516	0	0	0
rs12243919	10	53787149	1	1	0	89515	0.00111712	0.00111712	0
rs12244230	10	122464299	5	0	5	89511	0.00558559	0	0.00558559
rs12244294	10	38454979	3	1	2	89513	0.00335136	0.00111712	0.00223424
rs12244315	10	112986661	3	0	3	89513	0.00335136	0	0.00335136
rs12244488	10	72330330	1	1	0	89515	0.00111712	0.00111712	0
rs12244491	10	91824844	3	3	0	89513	0.00335136	0.00335136	0
rs12244574	10	88443060	5	1	4	89511	0.00558559	0.00111712	0.00446847
rs12244656	10	118129299	0	0	0	89516	0	0	0
rs12244713	10	90830468	7	7	0	89509	0.00781983	0.00781983	0
rs12244721	10	72960663	1	1	0	89515	0.00111712	0.00111712	0
rs12244851	10	114773926	0	0	0	89516	0	0	0
rs12245046	10	55954370	14	14	0	89502	0.0156397	0.0156397	0
rs12245107	10	91059159	0	0	0	89516	0	0	0
rs12245160	10	36942034	5	3	2	89511	0.00558559	0.00335136	0.00223424
rs12245354	10	57449086	10	10	0	89506	0.0111712	0.0111712	0
rs12245456	10	82670626	5	1	4	89511	0.00558559	0.00111712	0.00446847
rs12245506	10	14076153	1	0	1	89515	0.00111712	0	0.00111712
rs12245515	10	11396152	0	0	0	89516	0	0	0
rs12245530	10	87562775	1	1	0	89515	0.00111712	0.00111712	0
rs12245918	10	9301624	1	1	0	89515	0.00111712	0.00111712	0
rs12245968	10	112962828	4	1	3	89512	0.00446847	0.00111712	0.00335136
rs12246110	10	128144886	2	1	1	89514	0.00223424	0.00111712	0.00111712
rs12246119	10	121328009	0	0	0	89516	0	0	0
rs12246482	10	4070315	1	0	1	89515	0.00111712	0	0.00111712
rs12246528	10	50835264	6	2	4	89510	0.00670271	0.00223424	0.00446847
rs12246560	10	110463852	4	4	0	89512	0.00446847	0.00446847	0
rs12246665	10	10162889	2	1	1	89514	0.00223424	0.00111712	0.00111712
rs12246765	10	130509119	1	0	1	89515	0.00111712	0	0.00111712
rs12246819	10	78766972	0	0	0	89516	0	0	0
rs12246905	10	130160426	1	0	1	89515	0.00111712	0	0.00111712
rs12246934	10	29463595	0	0	0	89516	0	0	0
rs12247065	10	131736062	3	0	3	89513	0.00335136	0	0.00335136
rs12247160	10	17533825	7	7	0	89509	0.00781983	0.00781983	0
rs12247397	10	9363877	1	1	0	89515	0.00111712	0.00111712	0
rs12247491	10	85816113	1	1	0	89515	0.00111712	0.00111712	0
rs12247672	10	93163929	0	0	0	89516	0	0	0
rs12247732	10	31046041	2	0	2	89514	0.00223424	0	0.00223424
rs12247780	10	33764406	0	0	0	89516	0	0	0
rs12247913	10	63576349	0	0	0	89516	0	0	0
rs12247990	10	18376651	0	0	0	89516	0	0	0
rs12248147	10	3857605	0	0	0	89516	0	0	0
rs12248205	10	73506514	1	1	0	89515	0.00111712	0.00111712	0
rs12248244	10	70998111	0	0	0	89516	0	0	0
rs12248245	10	107070536	0	0	0	89516	0	0	0
rs12248379	10	108562008	1	1	0	89515	0.00111712	0.00111712	0
rs12248408	10	25581574	1	1	0	89515	0.00111712	0.00111712	0
rs12248420	10	53569381	2	2	0	89514	0.00223424	0.00223424	0
rs12248467	10	53930538	3	1	2	89513	0.00335136	0.00111712	0.00223424
rs12248627	10	107027076	0	0	0	89516	0	0	0
rs12248646	10	89936548	0	0	0	89516	0	0	0
rs12248673	10	53192833	5	5	0	89511	0.00558559	0.00558559	0
rs12248744	10	23415985	0	0	0	89516	0	0	0
rs12248774	10	30888135	0	0	0	89516	0	0	0
rs12248841	10	131945252	3	0	3	89513	0.00335136	0	0.00335136
rs12248916	10	8866290	1	0	1	89515	0.00111712	0	0.00111712
rs12248960	10	24219417	0	0	0	89516	0	0	0
rs12249008	10	64092543	1	0	1	89515	0.00111712	0	0.00111712
rs12249041	10	18224533	0	0	0	89516	0	0	0
rs12249088	10	83922529	5	5	0	89511	0.00558559	0.00558559	0
rs12249110	10	36402390	0	0	0	89516	0	0	0
rs12249155	10	8771584	1	0	1	89515	0.00111712	0	0.00111712
rs12249188	10	36333217	0	0	0	89516	0	0	0
rs12249222	10	49406469	3	2	1	89513	0.00335136	0.00223424	0.00111712
rs12249281	10	5075493	1	0	1	89515	0.00111712	0	0.00111712
rs12249344	10	68231810	74	73	1	89442	0.0826668	0.0815497	0.00111712
rs12249391	10	9637947	2	2	0	89514	0.00223424	0.00223424	0
rs12249449	10	81885500	137	18	119	89379	0.153045	0.0201081	0.132937
rs12249459	10	114557685	0	0	0	89516	0	0	0
rs12249757	10	95993716	0	0	0	89516	0	0	0
rs12249943	10	28674644	0	0	0	89516	0	0	0
rs12250042	10	11574424	0	0	0	89516	0	0	0
rs12250180	10	102362717	0	0	0	89516	0	0	0
rs12250288	10	95571674	0	0	0	89516	0	0	0
rs12250292	10	54175474	4	1	3	89512	0.00446847	0.00111712	0.00335136
rs12250379	10	8762195	1	0	1	89515	0.00111712	0	0.00111712
rs12250417	10	107036601	0	0	0	89516	0	0	0
rs12250651	10	30235858	0	0	0	89516	0	0	0
rs12250946	10	25423700	0	0	0	89516	0	0	0
rs12250948	10	115128491	4	4	0	89512	0.00446847	0.00446847	0
rs12250999	10	88364717	10	1	9	89506	0.0111712	0.00111712	0.0100541
rs12251014	10	127958529	2	1	1	89514	0.00223424	0.00111712	0.00111712
rs12251022	10	13139762	13	12	1	89503	0.0145225	0.0134054	0.00111712
rs12251222	10	69348758	5	0	5	89511	0.00558559	0	0.00558559
rs12251249	10	127720923	0	0	0	89516	0	0	0
rs12251255	10	55520279	2	2	0	89514	0.00223424	0.00223424	0
rs12251275	10	131299647	1	0	1	89515	0.00111712	0	0.00111712
rs12251302	10	132408125	2	1	1	89514	0.00223424	0.00111712	0.00111712
rs12251307	10	6123495	0	0	0	89516	0	0	0
rs12251332	10	67966574	3	3	0	89513	0.00335136	0.00335136	0
rs12251494	10	135269349	505	19	486	89011	0.564145	0.0212253	0.54292
rs12251512	10	10619227	2	1	1	89514	0.00223424	0.00111712	0.00111712
rs12251654	10	129159888	0	0	0	89516	0	0	0
rs12251656	10	115941162	0	0	0	89516	0	0	0
rs12251673	10	6192071	7	0	7	89509	0.00781983	0	0.00781983
rs12251962	10	24536984	0	0	0	89516	0	0	0
rs12252238	10	68486501	27	27	0	89489	0.0301622	0.0301622	0
rs12252262	10	57013692	10	10	0	89506	0.0111712	0.0111712	0
rs12252306	10	34203669	1	0	1	89515	0.00111712	0	0.00111712
rs12252347	10	19864717	1	1	0	89515	0.00111712	0.00111712	0
rs12252440	10	72793796	1	1	0	89515	0.00111712	0.00111712	0
rs12252665	10	19406306	6	2	4	89510	0.00670271	0.00223424	0.00446847
rs12252698	10	53608098	2	2	0	89514	0.00223424	0.00223424	0
rs12252704	10	111332634	1	1	0	89515	0.00111712	0.00111712	0
rs12252741	10	87931726	3	1	2	89513	0.00335136	0.00111712	0.00223424
rs12252756	10	129381096	1	0	1	89515	0.00111712	0	0.00111712
rs12252806	10	7593946	0	0	0	89516	0	0	0
rs12252830	10	2399810	32	7	25	89484	0.0357478	0.00781983	0.027928
rs12252890	10	129880141	1	0	1	89515	0.00111712	0	0.00111712
rs12252993	10	72654600	3	1	2	89513	0.00335136	0.00111712	0.00223424
rs12253011	10	72179008	0	0	0	89516	0	0	0
rs12253072	10	64346501	2	2	0	89514	0.00223424	0.00223424	0
rs12253124	10	53528759	2	2	0	89514	0.00223424	0.00223424	0
rs12253170	10	37601063	3	1	2	89513	0.00335136	0.00111712	0.00223424
rs12253257	10	72657973	3	1	2	89513	0.00335136	0.00111712	0.00223424
rs12253611	10	64848773	0	0	0	89516	0	0	0
rs12253624	10	125360806	0	0	0	89516	0	0	0
rs12253675	10	59456787	7	2	5	89509	0.00781983	0.00223424	0.00558559
rs12253763	10	50430027	5	2	3	89511	0.00558559	0.00223424	0.00335136
rs12253861	10	101190507	0	0	0	89516	0	0	0
rs12254001	10	28611563	1	0	1	89515	0.00111712	0	0.00111712
rs12254030	10	12448088	0	0	0	89516	0	0	0
rs1225404	10	114914665	0	0	0	89516	0	0	0
rs12254063	10	11419738	0	0	0	89516	0	0	0
rs12254065	10	95790063	0	0	0	89516	0	0	0
rs12254144	10	17376759	2	2	0	89514	0.00223424	0.00223424	0
rs12254159	10	114342360	3	1	2	89513	0.00335136	0.00111712	0.00223424
rs12254300	10	124919060	0	0	0	89516	0	0	0
rs12254339	10	129775371	1	0	1	89515	0.00111712	0	0.00111712
rs12254367	10	20681253	0	0	0	89516	0	0	0
rs12254380	10	35244427	104	0	104	89412	0.11618	0	0.11618
rs12254466	10	12979679	3	0	3	89513	0.00335136	0	0.00335136
rs12254567	10	24376516	0	0	0	89516	0	0	0
rs12254609	10	122176608	0	0	0	89516	0	0	0
rs12254681	10	81024825	0	0	0	89516	0	0	0
rs12254866	10	34192113	0	0	0	89516	0	0	0
rs12255016	10	87673238	2	1	1	89514	0.00223424	0.00111712	0.00111712
rs12255107	10	86898684	2	2	0	89514	0.00223424	0.00223424	0
rs12255113	10	99071874	1	1	0	89515	0.00111712	0.00111712	0
rs12255221	10	91091717	0	0	0	89516	0	0	0
rs12255372	10	114808902	0	0	0	89516	0	0	0
rs12255380	10	29088880	0	0	0	89516	0	0	0
rs12255639	10	122543587	6	0	6	89510	0.00670271	0	0.00670271
rs12255667	10	24405965	0	0	0	89516	0	0	0
rs12255701	10	90532552	0	0	0	89516	0	0	0
rs12255709	10	4689138	1	0	1	89515	0.00111712	0	0.00111712
rs12255799	10	114342920	3	1	2	89513	0.00335136	0.00111712	0.00223424
rs12255822	10	14119519	1	0	1	89515	0.00111712	0	0.00111712
rs12255903	10	35229637	103	0	103	89413	0.115063	0	0.115063
rs12255969	10	56079721	4	4	0	89512	0.00446847	0.00446847	0
rs12256187	10	73244417	1	1	0	89515	0.00111712	0.00111712	0
rs12256310	10	29172222	0	0	0	89516	0	0	0
rs12256425	10	7683826	0	0	0	89516	0	0	0
rs12256460	10	127868584	2	1	1	89514	0.00223424	0.00111712	0.00111712
rs12256499	10	64381009	2	2	0	89514	0.00223424	0.00223424	0
rs12256579	10	58340678	2	1	1	89514	0.00223424	0.00111712	0.00111712
rs12256830	10	55384743	10	10	0	89506	0.0111712	0.0111712	0
rs12256878	10	77661123	0	0	0	89516	0	0	0
rs12256916	10	38344895	3	1	2	89513	0.00335136	0.00111712	0.00223424
rs12257073	10	132461640	2	1	1	89514	0.00223424	0.00111712	0.00111712
rs12257109	10	62184600	0	0	0	89516	0	0	0
rs12257344	10	73369366	1	1	0	89515	0.00111712	0.00111712	0
rs12257469	10	89437129	2	1	1	89514	0.00223424	0.00111712	0.00111712
rs12257483	10	125241676	2	0	2	89514	0.00223424	0	0.00223424
rs12257604	10	80131550	0	0	0	89516	0	0	0
rs12257749	10	53263809	4	4	0	89512	0.00446847	0.00446847	0
rs12257778	10	24207412	0	0	0	89516	0	0	0
rs12257809	10	18356646	0	0	0	89516	0	0	0
rs12257870	10	13430150	0	0	0	89516	0	0	0
rs12258039	10	29449253	0	0	0	89516	0	0	0
rs12258145	10	22767074	0	0	0	89516	0	0	0
rs12258181	10	114980817	0	0	0	89516	0	0	0
rs12258253	10	55628558	12	12	0	89504	0.0134054	0.0134054	0
rs12258276	10	72106064	0	0	0	89516	0	0	0
rs12258312	10	130512503	1	0	1	89515	0.00111712	0	0.00111712
rs12258337	10	106472120	11	3	8	89505	0.0122883	0.00335136	0.00893695
rs12258356	10	65947548	3	1	2	89513	0.00335136	0.00111712	0.00223424
rs12258424	10	8550675	0	0	0	89516	0	0	0
rs12258450	10	10340709	2	1	1	89514	0.00223424	0.00111712	0.00111712
rs12258489	10	126245297	3	0	3	89513	0.00335136	0	0.00335136
rs12258591	10	24657896	2	2	0	89514	0.00223424	0.00223424	0
rs12258595	10	109453868	2	0	2	89514	0.00223424	0	0.00223424
rs12258824	10	26056660	1	1	0	89515	0.00111712	0.00111712	0
rs12258893	10	11383123	1	0	1	89515	0.00111712	0	0.00111712
rs12258967	10	18727959	0	0	0	89516	0	0	0
rs12259003	10	134829677	11	1	10	89505	0.0122883	0.00111712	0.0111712
rs12259048	10	6894246	3	0	3	89513	0.00335136	0	0.00335136
rs12259205	10	115706745	0	0	0	89516	0	0	0
rs12259239	10	81863021	139	18	121	89377	0.15528	0.0201081	0.135171
rs12259280	10	111364099	1	1	0	89515	0.00111712	0.00111712	0
rs12259370	10	17171176	1	1	0	89515	0.00111712	0.00111712	0
rs12259522	10	120053399	0	0	0	89516	0	0	0
rs12259980	10	80127117	0	0	0	89516	0	0	0
rs12260366	10	68591902	20	20	0	89496	0.0223424	0.0223424	0
rs12260501	10	24855680	0	0	0	89516	0	0	0
rs12260505	10	29981804	1	0	1	89515	0.00111712	0	0.00111712
rs12260515	10	85787675	11	11	0	89505	0.0122883	0.0122883	0
rs12260533	10	3054104	23	0	23	89493	0.0256937	0	0.0256937
rs12260666	10	12908982	3	0	3	89513	0.00335136	0	0.00335136
rs12260696	10	132767978	1	1	0	89515	0.00111712	0.00111712	0
rs12260709	10	101318702	1	0	1	89515	0.00111712	0	0.00111712
rs12260734	10	2057048	15	0	15	89501	0.0167568	0	0.0167568
rs12260758	10	88036624	2	1	1	89514	0.00223424	0.00111712	0.00111712
rs12260893	10	114691864	0	0	0	89516	0	0	0
rs12261011	10	92580807	0	0	0	89516	0	0	0
rs12261238	10	53619366	1	1	0	89515	0.00111712	0.00111712	0
rs12261247	10	72152943	0	0	0	89516	0	0	0
rs12261350	10	12419475	0	0	0	89516	0	0	0
rs12261638	10	126579039	0	0	0	89516	0	0	0
rs12261640	10	30406893	0	0	0	89516	0	0	0
rs12261679	10	63631924	0	0	0	89516	0	0	0
rs12261680	10	53475612	2	2	0	89514	0.00223424	0.00223424	0
rs12261708	10	81215872	0	0	0	89516	0	0	0
rs12261736	10	53068604	2	2	0	89514	0.00223424	0.00223424	0
rs12261765	10	112665578	0	0	0	89516	0	0	0
rs12261772	10	75146811	0	0	0	89516	0	0	0
rs12261821	10	80177764	0	0	0	89516	0	0	0
rs12261843	10	35554054	4	0	4	89512	0.00446847	0	0.00446847
rs12261909	10	86483892	1	1	0	89515	0.00111712	0.00111712	0
rs12262142	10	2463464	32	7	25	89484	0.0357478	0.00781983	0.027928
rs12262193	10	53346871	2	2	0	89514	0.00223424	0.00223424	0
rs12262257	10	133003399	3	2	1	89513	0.00335136	0.00223424	0.00111712
rs12262545	10	15327573	1	1	0	89515	0.00111712	0.00111712	0
rs12262554	10	123884522	0	0	0	89516	0	0	0
rs12262773	10	83433450	1	1	0	89515	0.00111712	0.00111712	0
rs12262774	10	130048165	2	1	1	89514	0.00223424	0.00111712	0.00111712
rs12262784	10	98604466	1	1	0	89515	0.00111712	0.00111712	0
rs12262809	10	15835277	5	4	1	89511	0.00558559	0.00446847	0.00111712
rs12262954	10	3062869	23	0	23	89493	0.0256937	0	0.0256937
rs12263233	10	118452921	5	0	5	89511	0.00558559	0	0.00558559
rs12263273	10	129652454	0	0	0	89516	0	0	0
rs12263287	10	13345114	2	1	1	89514	0.00223424	0.00111712	0.00111712
rs12263332	10	73050076	1	1	0	89515	0.00111712	0.00111712	0
rs12263371	10	105256152	1	0	1	89515	0.00111712	0	0.00111712
rs12263592	10	97851432	0	0	0	89516	0	0	0
rs12263636	10	80833662	0	0	0	89516	0	0	0
rs12263781	10	132650127	8	1	7	89508	0.00893695	0.00111712	0.00781983
rs12263900	10	122547583	6	0	6	89510	0.00670271	0	0.00670271
rs12264074	10	81247400	0	0	0	89516	0	0	0
rs12264194	10	85385729	8	3	5	89508	0.00893695	0.00335136	0.00558559
rs12264204	10	122809823	1	1	0	89515	0.00111712	0.00111712	0
rs12264222	10	98888138	1	1	0	89515	0.00111712	0.00111712	0
rs12264226	10	100704688	0	0	0	89516	0	0	0
rs12264252	10	82277341	1	1	0	89515	0.00111712	0.00111712	0
rs12264293	10	111189264	17	16	1	89499	0.018991	0.0178739	0.00111712
rs12264453	10	126814138	1	0	1	89515	0.00111712	0	0.00111712
rs12264602	10	53463998	2	2	0	89514	0.00223424	0.00223424	0
rs12264718	10	8415364	1	0	1	89515	0.00111712	0	0.00111712
rs12264918	10	131666271	2	0	2	89514	0.00223424	0	0.00223424
rs12265245	10	68272451	59	58	1	89457	0.06591	0.0647929	0.00111712
rs12265264	10	117479018	0	0	0	89516	0	0	0
rs12265522	10	124926828	0	0	0	89516	0	0	0
rs12265565	10	58503111	1	0	1	89515	0.00111712	0	0.00111712
rs12265701	10	24782246	0	0	0	89516	0	0	0
rs12265739	10	23081075	0	0	0	89516	0	0	0
rs12265792	10	43084834	27	0	27	89489	0.0301622	0	0.0301622
rs12265793	10	125451452	0	0	0	89516	0	0	0
rs12265836	10	11719010	0	0	0	89516	0	0	0
rs12265861	10	107780090	0	0	0	89516	0	0	0
rs12265862	10	43211650	21	0	21	89495	0.0234595	0	0.0234595
rs12265893	10	1979341	6	0	6	89510	0.00670271	0	0.00670271
rs12265916	10	132936786	2	1	1	89514	0.00223424	0.00111712	0.00111712
rs12265947	10	13251911	0	0	0	89516	0	0	0
rs12266035	10	5302518	15	13	2	89501	0.0167568	0.0145225	0.00223424
rs12266197	10	86721948	1	1	0	89515	0.00111712	0.00111712	0
rs12266210	10	55188322	3	3	0	89513	0.00335136	0.00335136	0
rs12266240	10	30400396	0	0	0	89516	0	0	0
rs12266293	10	70415515	1	0	1	89515	0.00111712	0	0.00111712
rs12266520	10	63583730	0	0	0	89516	0	0	0
rs12266534	10	131269756	1	0	1	89515	0.00111712	0	0.00111712
rs12266720	10	62638036	2	0	2	89514	0.00223424	0	0.00223424
rs12266731	10	20150985	2	1	1	89514	0.00223424	0.00111712	0.00111712
rs12266845	10	61958620	0	0	0	89516	0	0	0
rs12266909	10	129767097	1	0	1	89515	0.00111712	0	0.00111712
rs12266933	10	92912588	0	0	0	89516	0	0	0
rs12266955	10	12949079	2	0	2	89514	0.00223424	0	0.00223424
rs12267148	10	92860281	0	0	0	89516	0	0	0
rs12267151	10	77671788	0	0	0	89516	0	0	0
rs12267229	10	83639303	2	2	0	89514	0.00223424	0.00223424	0
rs12267412	10	127811883	1	0	1	89515	0.00111712	0	0.00111712
rs12267736	10	91315029	2	0	2	89514	0.00223424	0	0.00223424
rs12267933	10	17594396	4	4	0	89512	0.00446847	0.00446847	0
rs12267936	10	7611514	0	0	0	89516	0	0	0
rs12268054	10	12952236	2	0	2	89514	0.00223424	0	0.00223424
rs12268063	10	85399760	8	3	5	89508	0.00893695	0.00335136	0.00558559
rs12268069	10	101129045	0	0	0	89516	0	0	0
rs12268133	10	93315271	0	0	0	89516	0	0	0
rs12268174	10	73788693	1	1	0	89515	0.00111712	0.00111712	0
rs12268212	10	32538176	1	0	1	89515	0.00111712	0	0.00111712
rs12268645	10	101328018	2	0	2	89514	0.00223424	0	0.00223424
rs12268932	10	27822742	0	0	0	89516	0	0	0
rs12268935	10	60901336	0	0	0	89516	0	0	0
rs12269078	10	18344860	0	0	0	89516	0	0	0
rs12269233	10	127150588	1	0	1	89515	0.00111712	0	0.00111712
rs12269234	10	62660140	2	0	2	89514	0.00223424	0	0.00223424
rs12269281	10	134751911	13	1	12	89503	0.0145225	0.00111712	0.0134054
rs12269288	10	106920585	1	1	0	89515	0.00111712	0.00111712	0
rs12269470	10	126260223	3	0	3	89513	0.00335136	0	0.00335136
rs12269517	10	76977117	3	0	3	89513	0.00335136	0	0.00335136
rs12269557	10	98063405	0	0	0	89516	0	0	0
rs12269644	10	37173697	3	1	2	89513	0.00335136	0.00111712	0.00223424
rs12269671	10	135257091	432	19	413	89084	0.482595	0.0212253	0.46137
rs12269710	10	100218017	2	0	2	89514	0.00223424	0	0.00223424
rs12269714	10	29129080	0	0	0	89516	0	0	0
rs1227046	10	73432571	1	1	0	89515	0.00111712	0.00111712	0
rs1227051	10	73501556	1	1	0	89515	0.00111712	0.00111712	0
rs1227061	10	73494229	1	1	0	89515	0.00111712	0.00111712	0
rs1227091	10	73445707	1	1	0	89515	0.00111712	0.00111712	0
rs1227095	10	73442952	1	1	0	89515	0.00111712	0.00111712	0
rs1227215	10	66572215	0	0	0	89516	0	0	0
rs1227737	10	71660028	0	0	0	89516	0	0	0
rs1227761	10	71591109	0	0	0	89516	0	0	0
rs1227772	10	71578636	0	0	0	89516	0	0	0
rs1227785	10	71641240	0	0	0	89516	0	0	0
rs1227937	10	71245617	0	0	0	89516	0	0	0
rs1227938	10	71158268	0	0	0	89516	0	0	0
rs1227969	10	71263264	0	0	0	89516	0	0	0
rs1228412	10	125402461	0	0	0	89516	0	0	0
rs1234901	10	71578300	0	0	0	89516	0	0	0
rs12354579	10	91334162	2	0	2	89514	0.00223424	0	0.00223424
rs12354621	10	61309703	0	0	0	89516	0	0	0
rs12354622	10	126842554	1	0	1	89515	0.00111712	0	0.00111712
rs12354790	10	91292432	2	0	2	89514	0.00223424	0	0.00223424
rs12354855	10	127394711	0	0	0	89516	0	0	0
rs12354968	10	114296407	3	1	2	89513	0.00335136	0.00111712	0.00223424
rs12355010	10	101275252	0	0	0	89516	0	0	0
rs12355018	10	13618862	2	0	2	89514	0.00223424	0	0.00223424
rs12355062	10	18301449	1	0	1	89515	0.00111712	0	0.00111712
rs12355373	10	80737856	0	0	0	89516	0	0	0
rs12355784	10	65121565	2	2	0	89514	0.00223424	0.00223424	0
rs12355804	10	3535854	0	0	0	89516	0	0	0
rs12355819	10	85600447	3	3	0	89513	0.00335136	0.00335136	0
rs12355831	10	114202526	1	0	1	89515	0.00111712	0	0.00111712
rs12356090	10	71520748	1	0	1	89515	0.00111712	0	0.00111712
rs12356103	10	10901128	2	1	1	89514	0.00223424	0.00111712	0.00111712
rs12356177	10	90243176	0	0	0	89516	0	0	0
rs12356193	10	61413353	0	0	0	89516	0	0	0
rs12356300	10	112557773	0	0	0	89516	0	0	0
rs12356313	10	132891794	1	1	0	89515	0.00111712	0.00111712	0
rs12356319	10	30195110	1	0	1	89515	0.00111712	0	0.00111712
rs12356416	10	123283660	0	0	0	89516	0	0	0
rs12356435	10	10136473	2	1	1	89514	0.00223424	0.00111712	0.00111712
rs12356461	10	132585957	3	1	2	89513	0.00335136	0.00111712	0.00223424
rs12356463	10	11741083	0	0	0	89516	0	0	0
rs12356700	10	80498032	0	0	0	89516	0	0	0
rs12356771	10	8404497	1	0	1	89515	0.00111712	0	0.00111712
rs12356893	10	10780895	2	1	1	89514	0.00223424	0.00111712	0.00111712
rs12356904	10	11936420	2	0	2	89514	0.00223424	0	0.00223424
rs12356915	10	74261317	3	0	3	89513	0.00335136	0	0.00335136
rs12357014	10	16196259	2	1	1	89514	0.00223424	0.00111712	0.00111712
rs12357048	10	44298644	0	0	0	89516	0	0	0
rs12357200	10	67395375	2	2	0	89514	0.00223424	0.00223424	0
rs12357334	10	69538410	0	0	0	89516	0	0	0
rs12357385	10	28568984	0	0	0	89516	0	0	0
rs12357464	10	130384010	1	0	1	89515	0.00111712	0	0.00111712
rs12357686	10	5550673	14	11	3	89502	0.0156397	0.0122883	0.00335136
rs12357718	10	71567965	1	0	1	89515	0.00111712	0	0.00111712
rs12357812	10	4798756	1	0	1	89515	0.00111712	0	0.00111712
rs12357845	10	129664418	0	0	0	89516	0	0	0
rs12357919	10	105438112	0	0	0	89516	0	0	0
rs12357972	10	61907907	0	0	0	89516	0	0	0
rs12358291	10	21567436	1	0	1	89515	0.00111712	0	0.00111712
rs12358314	10	67345302	31	31	0	89485	0.0346307	0.0346307	0
rs12358421	10	27967757	1	0	1	89515	0.00111712	0	0.00111712
rs12358447	10	25699776	1	1	0	89515	0.00111712	0.00111712	0
rs12358528	10	97323371	2	1	1	89514	0.00223424	0.00111712	0.00111712
rs12358598	10	130044240	2	1	1	89514	0.00223424	0.00111712	0.00111712
rs12358696	10	119481889	0	0	0	89516	0	0	0
rs12358745	10	52554416	2	2	0	89514	0.00223424	0.00223424	0
rs12358750	10	131719081	2	0	2	89514	0.00223424	0	0.00223424
rs12358884	10	132999877	3	2	1	89513	0.00335136	0.00223424	0.00111712
rs12358914	10	112425178	0	0	0	89516	0	0	0
rs12359064	10	59897585	0	0	0	89516	0	0	0
rs12359155	10	19996168	0	0	0	89516	0	0	0
rs12359206	10	135003551	3	1	2	89513	0.00335136	0.00111712	0.00223424
rs12359245	10	7822985	1	0	1	89515	0.00111712	0	0.00111712
rs12359249	10	135217981	1	1	0	89515	0.00111712	0.00111712	0
rs12359250	10	1096538	4	0	4	89512	0.00446847	0	0.00446847
rs12359281	10	27353007	0	0	0	89516	0	0	0
rs12359283	10	83046551	2	1	1	89514	0.00223424	0.00111712	0.00111712
rs12359348	10	13765950	1	0	1	89515	0.00111712	0	0.00111712
rs12359524	10	3695324	0	0	0	89516	0	0	0
rs12359764	10	131086849	2	0	2	89514	0.00223424	0	0.00223424
rs12359808	10	57725296	11	10	1	89505	0.0122883	0.0111712	0.00111712
rs12359904	10	122476760	5	0	5	89511	0.00558559	0	0.00558559
rs12359907	10	112431320	0	0	0	89516	0	0	0
rs12359996	10	83081211	2	1	1	89514	0.00223424	0.00111712	0.00111712
rs12360030	10	54782940	5	2	3	89511	0.00558559	0.00223424	0.00335136
rs12360112	10	132409262	2	1	1	89514	0.00223424	0.00111712	0.00111712
rs12360242	10	132652504	8	1	7	89508	0.00893695	0.00111712	0.00781983
rs12360387	10	90802628	7	7	0	89509	0.00781983	0.00781983	0
rs12360462	10	102063560	0	0	0	89516	0	0	0
rs12360470	10	122596231	6	0	6	89510	0.00670271	0	0.00670271
rs12360522	10	55885524	4	4	0	89512	0.00446847	0.00446847	0
rs1237360	10	56728229	31	31	0	89485	0.0346307	0.0346307	0
rs12385778	10	54498737	5	1	4	89511	0.00558559	0.00111712	0.00446847
rs1240390	10	88725984	2	1	1	89514	0.00223424	0.00111712	0.00111712
rs1240402	10	88741850	2	1	1	89514	0.00223424	0.00111712	0.00111712
rs12411286	10	8127475	0	0	0	89516	0	0	0
rs12411312	10	131598541	2	0	2	89514	0.00223424	0	0.00223424
rs12411335	10	55186807	3	3	0	89513	0.00335136	0.00335136	0
rs12411414	10	51832220	81	2	79	89435	0.0904866	0.00223424	0.0882524
rs12411416	10	128857810	0	0	0	89516	0	0	0
rs12411509	10	134055213	3	1	2	89513	0.00335136	0.00111712	0.00223424
rs12411528	10	80502019	0	0	0	89516	0	0	0
rs12411538	10	120754296	23	0	23	89493	0.0256937	0	0.0256937
rs12411581	10	50470330	5	2	3	89511	0.00558559	0.00223424	0.00335136
rs12411619	10	16043240	2	1	1	89514	0.00223424	0.00111712	0.00111712
rs12411645	10	4721248	1	0	1	89515	0.00111712	0	0.00111712
rs12411657	10	71556310	1	0	1	89515	0.00111712	0	0.00111712
rs12411806	10	82013119	1	1	0	89515	0.00111712	0.00111712	0
rs12411937	10	87159270	2	2	0	89514	0.00223424	0.00223424	0
rs12412128	10	60420415	0	0	0	89516	0	0	0
rs12412173	10	70808484	0	0	0	89516	0	0	0
rs12412199	10	5862733	1	1	0	89515	0.00111712	0.00111712	0
rs12412213	10	132354672	3	1	2	89513	0.00335136	0.00111712	0.00223424
rs12412253	10	130262477	1	0	1	89515	0.00111712	0	0.00111712
rs12412314	10	63346721	2	2	0	89514	0.00223424	0.00223424	0
rs12412405	10	2343764	33	6	27	89483	0.0368649	0.00670271	0.0301622
rs12412410	10	119694680	0	0	0	89516	0	0	0
rs12412457	10	109664584	2	0	2	89514	0.00223424	0	0.00223424
rs12412636	10	88099309	2	1	1	89514	0.00223424	0.00111712	0.00111712
rs12412647	10	49984302	8	2	6	89508	0.00893695	0.00223424	0.00670271
rs12412800	10	101333898	2	0	2	89514	0.00223424	0	0.00223424
rs12412862	10	53419753	2	2	0	89514	0.00223424	0.00223424	0
rs12412889	10	85878070	1	1	0	89515	0.00111712	0.00111712	0
rs12412915	10	80676558	0	0	0	89516	0	0	0
rs12412988	10	127845310	1	0	1	89515	0.00111712	0	0.00111712
rs12413011	10	55870356	3	3	0	89513	0.00335136	0.00335136	0
rs12413028	10	97000900	1	0	1	89515	0.00111712	0	0.00111712
rs12413123	10	56363051	31	28	3	89485	0.0346307	0.0312793	0.00335136
rs12413181	10	94776479	0	0	0	89516	0	0	0
rs12413303	10	53896150	3	1	2	89513	0.00335136	0.00111712	0.00223424
rs12413311	10	10775993	2	1	1	89514	0.00223424	0.00111712	0.00111712
rs12413318	10	125315940	2	0	2	89514	0.00223424	0	0.00223424
rs12413377	10	9133847	1	0	1	89515	0.00111712	0	0.00111712
rs12413409	10	104719096	0	0	0	89516	0	0	0
rs12413427	10	126202890	5	2	3	89511	0.00558559	0.00223424	0.00335136
rs12413470	10	28571517	0	0	0	89516	0	0	0
rs12413578	10	9049253	2	1	1	89514	0.00223424	0.00111712	0.00111712
rs12413588	10	6443404	0	0	0	89516	0	0	0
rs12413603	10	34131163	0	0	0	89516	0	0	0
rs12413624	10	120278944	0	0	0	89516	0	0	0
rs12413706	10	31244251	1	0	1	89515	0.00111712	0	0.00111712
rs12413894	10	122124155	0	0	0	89516	0	0	0
rs12413925	10	98208861	1	1	0	89515	0.00111712	0.00111712	0
rs12413939	10	129688467	0	0	0	89516	0	0	0
rs12413960	10	72518536	8	1	7	89508	0.00893695	0.00111712	0.00781983
rs12414057	10	13840979	2	0	2	89514	0.00223424	0	0.00223424
rs12414094	10	17530411	7	7	0	89509	0.00781983	0.00781983	0
rs12414155	10	48471020	4	2	2	89512	0.00446847	0.00223424	0.00223424
rs12414228	10	59313571	8	2	6	89508	0.00893695	0.00223424	0.00670271
rs12414319	10	30932271	0	0	0	89516	0	0	0
rs12414342	10	133289905	6	2	4	89510	0.00670271	0.00223424	0.00446847
rs12414434	10	98779290	3	1	2	89513	0.00335136	0.00111712	0.00223424
rs12414446	10	125506086	0	0	0	89516	0	0	0
rs12414450	10	112283719	1	1	0	89515	0.00111712	0.00111712	0
rs12414468	10	1215350	24	0	24	89492	0.0268108	0	0.0268108
rs12414475	10	23661291	0	0	0	89516	0	0	0
rs12414552	10	133323095	6	2	4	89510	0.00670271	0.00223424	0.00446847
rs12414585	10	811876	4	0	4	89512	0.00446847	0	0.00446847
rs12414635	10	58532107	1	0	1	89515	0.00111712	0	0.00111712
rs12414702	10	119730817	0	0	0	89516	0	0	0
rs12414707	10	4302863	1	0	1	89515	0.00111712	0	0.00111712
rs12414747	10	25095648	0	0	0	89516	0	0	0
rs12414792	10	38772388	4	1	3	89512	0.00446847	0.00111712	0.00335136
rs12414959	10	30099726	1	0	1	89515	0.00111712	0	0.00111712
rs12415024	10	5595293	12	11	1	89504	0.0134054	0.0122883	0.00111712
rs12415077	10	101887100	0	0	0	89516	0	0	0
rs12415090	10	24087410	0	0	0	89516	0	0	0
rs12415094	10	72313459	1	1	0	89515	0.00111712	0.00111712	0
rs12415103	10	108297156	1	1	0	89515	0.00111712	0.00111712	0
rs12415145	10	112185149	1	1	0	89515	0.00111712	0.00111712	0
rs12415187	10	56619339	36	36	0	89480	0.0402163	0.0402163	0
rs12415204	10	95330890	0	0	0	89516	0	0	0
rs12415269	10	73523711	1	1	0	89515	0.00111712	0.00111712	0
rs12415319	10	3882667	1	0	1	89515	0.00111712	0	0.00111712
rs12415362	10	85889103	1	1	0	89515	0.00111712	0.00111712	0
rs12415607	10	115438204	0	0	0	89516	0	0	0
rs12415628	10	117437871	1	0	1	89515	0.00111712	0	0.00111712
rs12415670	10	102893840	0	0	0	89516	0	0	0
rs12415740	10	125167670	2	0	2	89514	0.00223424	0	0.00223424
rs12415800	10	69624180	0	0	0	89516	0	0	0
rs12415807	10	94210809	0	0	0	89516	0	0	0
rs12415827	10	90984032	0	0	0	89516	0	0	0
rs12415853	10	53065824	2	2	0	89514	0.00223424	0.00223424	0
rs12415959	10	18281908	0	0	0	89516	0	0	0
rs12415996	10	130730328	1	0	1	89515	0.00111712	0	0.00111712
rs12416001	10	68050834	10	10	0	89506	0.0111712	0.0111712	0
rs12416039	10	68355067	171	171	0	89345	0.191027	0.191027	0
rs12416088	10	87699850	2	1	1	89514	0.00223424	0.00111712	0.00111712
rs12416176	10	133023255	4	2	2	89512	0.00446847	0.00223424	0.00223424
rs12416253	10	2216347	24	0	24	89492	0.0268108	0	0.0268108
rs12416338	10	54386713	3	1	2	89513	0.00335136	0.00111712	0.00223424
rs12416379	10	30592883	0	0	0	89516	0	0	0
rs12416445	10	29514131	0	0	0	89516	0	0	0
rs12416478	10	132846150	1	1	0	89515	0.00111712	0.00111712	0
rs12416518	10	84535248	3	1	2	89513	0.00335136	0.00111712	0.00223424
rs12416539	10	79199989	0	0	0	89516	0	0	0
rs12416560	10	93691840	3	0	3	89513	0.00335136	0	0.00335136
rs12416566	10	126264486	2	0	2	89514	0.00223424	0	0.00223424
rs12416626	10	10992252	1	0	1	89515	0.00111712	0	0.00111712
rs12416628	10	1399567	31	0	31	89485	0.0346307	0	0.0346307
rs12416656	10	68082484	279	279	0	89237	0.311676	0.311676	0
rs12416673	10	71555239	1	0	1	89515	0.00111712	0	0.00111712
rs12416687	10	104629011	0	0	0	89516	0	0	0
rs12418	10	73773014	1	1	0	89515	0.00111712	0.00111712	0
rs1242987	10	9223424	0	0	0	89516	0	0	0
rs1242988	10	9223010	0	0	0	89516	0	0	0
rs1243180	10	21915619	0	0	0	89516	0	0	0
rs1243977	10	8179864	0	0	0	89516	0	0	0
rs1243986	10	8154231	0	0	0	89516	0	0	0
rs1244414	10	7836104	1	0	1	89515	0.00111712	0	0.00111712
rs1244461	10	7923508	0	0	0	89516	0	0	0
rs1244495	10	7881339	0	0	0	89516	0	0	0
rs1245531	10	73790819	1	1	0	89515	0.00111712	0.00111712	0
rs1245543	10	73849472	1	1	0	89515	0.00111712	0.00111712	0
rs1245582	10	73778267	1	1	0	89515	0.00111712	0.00111712	0
rs1245907	10	111528480	1	1	0	89515	0.00111712	0.00111712	0
rs1245909	10	111531409	1	1	0	89515	0.00111712	0.00111712	0
rs1246758	10	30214703	1	0	1	89515	0.00111712	0	0.00111712
rs1246894	10	120170459	0	0	0	89516	0	0	0
rs1247094	10	30008998	2	0	2	89514	0.00223424	0	0.00223424
rs1247098	10	30041106	2	0	2	89514	0.00223424	0	0.00223424
rs1247157	10	120383625	0	0	0	89516	0	0	0
rs1247434	10	29898439	1	0	1	89515	0.00111712	0	0.00111712
rs1247456	10	29947754	1	0	1	89515	0.00111712	0	0.00111712
rs1247459	10	29934922	1	0	1	89515	0.00111712	0	0.00111712
rs1247479	10	78016427	2	2	0	89514	0.00223424	0.00223424	0
rs1247488	10	78005230	2	2	0	89514	0.00223424	0.00223424	0
rs1247781	10	78838562	0	0	0	89516	0	0	0
rs1247785	10	78835356	0	0	0	89516	0	0	0
rs1248077	10	121139045	0	0	0	89516	0	0	0
rs1248280	10	29327405	0	0	0	89516	0	0	0
rs1248659	10	79629953	0	0	0	89516	0	0	0
rs1248673	10	79604958	0	0	0	89516	0	0	0
rs1248990	10	29025678	0	0	0	89516	0	0	0
rs1248999	10	29029736	0	0	0	89516	0	0	0
rs1249005	10	29031485	0	0	0	89516	0	0	0
rs1249006	10	29031951	0	0	0	89516	0	0	0
rs1249012	10	29005087	0	0	0	89516	0	0	0
rs1249150	10	79980507	0	0	0	89516	0	0	0
rs1249159	10	79970100	0	0	0	89516	0	0	0
rs1249187	10	79972816	0	0	0	89516	0	0	0
rs1250301	10	31424444	1	0	1	89515	0.00111712	0	0.00111712
rs1250532	10	81017157	0	0	0	89516	0	0	0
rs1250539	10	81037229	0	0	0	89516	0	0	0
rs1250546	10	81032532	0	0	0	89516	0	0	0
rs1250550	10	81060317	1	0	1	89515	0.00111712	0	0.00111712
rs1250552	10	81058027	0	0	0	89516	0	0	0
rs1250574	10	80963010	0	0	0	89516	0	0	0
rs1250576	10	80964796	0	0	0	89516	0	0	0
rs1250582	10	80973447	0	0	0	89516	0	0	0
rs1250600	10	81010850	0	0	0	89516	0	0	0
rs1251370	10	32366761	0	0	0	89516	0	0	0
rs1251387	10	32320561	0	0	0	89516	0	0	0
rs1252035	10	108448200	1	1	0	89515	0.00111712	0.00111712	0
rs1252898	10	100076785	3	0	3	89513	0.00335136	0	0.00335136
rs1254148	10	122585600	6	0	6	89510	0.00670271	0	0.00670271
rs1254160	10	122602417	4	0	4	89512	0.00446847	0	0.00446847
rs1255371	10	42988230	35	0	35	89481	0.0390992	0	0.0390992
rs1255372	10	42991780	35	0	35	89481	0.0390992	0	0.0390992
rs1255496	10	65393613	0	0	0	89516	0	0	0
rs12569424	10	98258871	1	1	0	89515	0.00111712	0.00111712	0
rs12569571	10	128089672	2	1	1	89514	0.00223424	0.00111712	0.00111712
rs12569585	10	1959467	5	0	5	89511	0.00558559	0	0.00558559
rs12569689	10	7633830	0	0	0	89516	0	0	0
rs12569716	10	67485053	2	2	0	89514	0.00223424	0.00223424	0
rs12569832	10	82359534	1	1	0	89515	0.00111712	0.00111712	0
rs12569910	10	28995563	0	0	0	89516	0	0	0
rs12569965	10	51813071	48	2	46	89468	0.0536217	0.00223424	0.0513875
rs12570012	10	134224772	5	1	4	89511	0.00558559	0.00111712	0.00446847
rs12570033	10	134134703	1	1	0	89515	0.00111712	0.00111712	0
rs12570065	10	27293086	0	0	0	89516	0	0	0
rs12570141	10	122448893	5	0	5	89511	0.00558559	0	0.00558559
rs12570188	10	100855702	0	0	0	89516	0	0	0
rs12570229	10	13341185	2	1	1	89514	0.00223424	0.00111712	0.00111712
rs12570234	10	5382676	16	11	5	89500	0.0178739	0.0122883	0.00558559
rs12570303	10	5121745	14	13	1	89502	0.0156397	0.0145225	0.00111712
rs12570369	10	125551690	0	0	0	89516	0	0	0
rs12570383	10	106038707	0	0	0	89516	0	0	0
rs12570407	10	1854773	5	0	5	89511	0.00558559	0	0.00558559
rs12570409	10	71434267	1	0	1	89515	0.00111712	0	0.00111712
rs12570447	10	55116060	1	1	0	89515	0.00111712	0.00111712	0
rs12570464	10	123823022	0	0	0	89516	0	0	0
rs12570538	10	620672	0	0	0	89516	0	0	0
rs12570539	10	17461723	10	10	0	89506	0.0111712	0.0111712	0
rs12570598	10	5107795	13	12	1	89503	0.0145225	0.0134054	0.00111712
rs12570610	10	72846642	1	1	0	89515	0.00111712	0.00111712	0
rs12570620	10	71357310	0	0	0	89516	0	0	0
rs12570649	10	2360003	33	6	27	89483	0.0368649	0.00670271	0.0301622
rs12570664	10	1816298	5	0	5	89511	0.00558559	0	0.00558559
rs12570689	10	18244821	0	0	0	89516	0	0	0
rs12570717	10	103392464	0	0	0	89516	0	0	0
rs12570718	10	116416959	0	0	0	89516	0	0	0
rs12570923	10	132656834	6	1	5	89510	0.00670271	0.00111712	0.00558559
rs12571093	10	70019371	0	0	0	89516	0	0	0
rs12571194	10	129962572	1	0	1	89515	0.00111712	0	0.00111712
rs12571269	10	127982738	2	1	1	89514	0.00223424	0.00111712	0.00111712
rs12571278	10	92099644	1	0	1	89515	0.00111712	0	0.00111712
rs12571287	10	11006397	1	0	1	89515	0.00111712	0	0.00111712
rs12571314	10	118275759	2	0	2	89514	0.00223424	0	0.00223424
rs12571322	10	62811255	0	0	0	89516	0	0	0
rs12571370	10	11940540	2	0	2	89514	0.00223424	0	0.00223424
rs12571438	10	16716742	1	1	0	89515	0.00111712	0.00111712	0
rs12571488	10	50418087	5	2	3	89511	0.00558559	0.00223424	0.00335136
rs12571505	10	37099723	5	3	2	89511	0.00558559	0.00335136	0.00223424
rs12571521	10	118412310	6	0	6	89510	0.00670271	0	0.00670271
rs12571546	10	66505203	0	0	0	89516	0	0	0
rs12571605	10	31442435	0	0	0	89516	0	0	0
rs12571623	10	72451777	5	1	4	89511	0.00558559	0.00111712	0.00446847
rs12571664	10	121708929	1	1	0	89515	0.00111712	0.00111712	0
rs12571671	10	17146590	1	1	0	89515	0.00111712	0.00111712	0
rs12571685	10	10564423	2	1	1	89514	0.00223424	0.00111712	0.00111712
rs12571705	10	72800295	1	1	0	89515	0.00111712	0.00111712	0
rs12571712	10	54501332	6	1	5	89510	0.00670271	0.00111712	0.00558559
rs12571733	10	119616760	0	0	0	89516	0	0	0
rs12571751	10	80942631	0	0	0	89516	0	0	0
rs12571802	10	122159833	0	0	0	89516	0	0	0
rs12571833	10	132200602	2	1	1	89514	0.00223424	0.00111712	0.00111712
rs12571853	10	133056159	2	2	0	89514	0.00223424	0.00223424	0
rs12571872	10	111676114	1	1	0	89515	0.00111712	0.00111712	0
rs12571939	10	90276296	0	0	0	89516	0	0	0
rs12571964	10	2424556	32	7	25	89484	0.0357478	0.00781983	0.027928
rs12572029	10	12544414	0	0	0	89516	0	0	0
rs12572052	10	31119770	1	0	1	89515	0.00111712	0	0.00111712
rs12572092	10	30676359	0	0	0	89516	0	0	0
rs12572115	10	133875557	1	1	0	89515	0.00111712	0.00111712	0
rs12572188	10	23220277	0	0	0	89516	0	0	0
rs12572213	10	126045939	4	2	2	89512	0.00446847	0.00223424	0.00223424
rs12572234	10	77683224	0	0	0	89516	0	0	0
rs12572249	10	16435727	3	2	1	89513	0.00335136	0.00223424	0.00111712
rs12572286	10	72233344	1	0	1	89515	0.00111712	0	0.00111712
rs12572298	10	10392588	2	1	1	89514	0.00223424	0.00111712	0.00111712
rs12572325	10	27508746	0	0	0	89516	0	0	0
rs12572345	10	1753115	3	0	3	89513	0.00335136	0	0.00335136
rs12572414	10	125219941	2	0	2	89514	0.00223424	0	0.00223424
rs12572508	10	5580628	12	11	1	89504	0.0134054	0.0122883	0.00111712
rs12572590	10	63186686	2	2	0	89514	0.00223424	0.00223424	0
rs12572597	10	98841137	2	1	1	89514	0.00223424	0.00111712	0.00111712
rs12572683	10	7652421	0	0	0	89516	0	0	0
rs12572763	10	27734720	0	0	0	89516	0	0	0
rs12572780	10	89910840	0	0	0	89516	0	0	0
rs12572813	10	90069353	0	0	0	89516	0	0	0
rs12572856	10	81021543	0	0	0	89516	0	0	0
rs12573162	10	11981213	2	0	2	89514	0.00223424	0	0.00223424
rs12573171	10	7048483	0	0	0	89516	0	0	0
rs12573176	10	18996761	4	0	4	89512	0.00446847	0	0.00446847
rs12573183	10	23086153	0	0	0	89516	0	0	0
rs12573259	10	59213174	7	1	6	89509	0.00781983	0.00111712	0.00670271
rs12573269	10	111941371	1	1	0	89515	0.00111712	0.00111712	0
rs12573325	10	48398198	3	2	1	89513	0.00335136	0.00223424	0.00111712
rs12573492	10	133169986	7	2	5	89509	0.00781983	0.00223424	0.00558559
rs12573609	10	45955177	7	2	5	89509	0.00781983	0.00223424	0.00558559
rs12573657	10	121143579	0	0	0	89516	0	0	0
rs12573697	10	109488563	2	0	2	89514	0.00223424	0	0.00223424
rs12573749	10	71620532	0	0	0	89516	0	0	0
rs12573817	10	111421513	1	1	0	89515	0.00111712	0.00111712	0
rs12573824	10	7081025	0	0	0	89516	0	0	0
rs1258192	10	50994547	6	2	4	89510	0.00670271	0.00223424	0.00446847
rs1258209	10	50922011	5	2	3	89511	0.00558559	0.00223424	0.00335136
rs1258236	10	50916484	5	2	3	89511	0.00558559	0.00223424	0.00335136
rs1259498	10	76986741	27	0	27	89489	0.0301622	0	0.0301622
rs1259511	10	77073351	30	0	30	89486	0.0335136	0	0.0335136
rs1259515	10	77020882	32	0	32	89484	0.0357478	0	0.0357478
rs1259525	10	77004869	30	0	30	89486	0.0335136	0	0.0335136
rs1259590	10	77128000	0	0	0	89516	0	0	0
rs1259602	10	77141251	0	0	0	89516	0	0	0
rs1260622	10	102078893	0	0	0	89516	0	0	0
rs1262002	10	79652154	0	0	0	89516	0	0	0
rs1269602	10	116941272	1	0	1	89515	0.00111712	0	0.00111712
rs12708315	10	67091080	63	63	0	89453	0.0703785	0.0703785	0
rs1271526	10	122598339	6	0	6	89510	0.00670271	0	0.00670271
rs1271629	10	50956158	6	2	4	89510	0.00670271	0.00223424	0.00446847
rs1272018	10	79662213	0	0	0	89516	0	0	0
rs1272045	10	31429850	1	0	1	89515	0.00111712	0	0.00111712
rs12722486	10	6103762	0	0	0	89516	0	0	0
rs12722489	10	6102012	0	0	0	89516	0	0	0
rs12722498	10	6095836	0	0	0	89516	0	0	0
rs12722515	10	6081230	0	0	0	89516	0	0	0
rs12722528	10	6076784	0	0	0	89516	0	0	0
rs12722608	10	6052841	0	0	0	89516	0	0	0
rs12722712	10	6054839	0	0	0	89516	0	0	0
rs1274128	10	91682281	4	4	0	89512	0.00446847	0.00446847	0
rs1274378	10	92285306	1	0	1	89515	0.00111712	0	0.00111712
rs1274475	10	34480582	1	1	0	89515	0.00111712	0.00111712	0
rs12761064	10	100108829	4	0	4	89512	0.00446847	0	0.00446847
rs12761126	10	134922229	2	1	1	89514	0.00223424	0.00111712	0.00111712
rs12761228	10	7083369	0	0	0	89516	0	0	0
rs12761400	10	15511547	1	1	0	89515	0.00111712	0.00111712	0
rs12761410	10	91041098	0	0	0	89516	0	0	0
rs12761671	10	24491818	0	0	0	89516	0	0	0
rs12761718	10	79492970	0	0	0	89516	0	0	0
rs12761745	10	129942357	1	0	1	89515	0.00111712	0	0.00111712
rs12761822	10	17609464	1	1	0	89515	0.00111712	0.00111712	0
rs12761870	10	2217847	24	0	24	89492	0.0268108	0	0.0268108
rs12761922	10	17692450	2	0	2	89514	0.00223424	0	0.00223424
rs12761931	10	108628859	4	3	1	89512	0.00446847	0.00335136	0.00111712
rs12762083	10	92528523	1	0	1	89515	0.00111712	0	0.00111712
rs12762116	10	13503088	0	0	0	89516	0	0	0
rs12762188	10	833528	1	0	1	89515	0.00111712	0	0.00111712
rs12762233	10	114779013	0	0	0	89516	0	0	0
rs12762329	10	82749500	2	1	1	89514	0.00223424	0.00111712	0.00111712
rs12762414	10	59635840	6	1	5	89510	0.00670271	0.00111712	0.00558559
rs12762440	10	30306879	0	0	0	89516	0	0	0
rs12762495	10	46013615	34	2	32	89482	0.037982	0.00223424	0.0357478
rs12762549	10	101620771	0	0	0	89516	0	0	0
rs12762979	10	28748824	0	0	0	89516	0	0	0
rs12763062	10	27981274	1	0	1	89515	0.00111712	0	0.00111712
rs12763131	10	53134345	5	5	0	89511	0.00558559	0.00558559	0
rs12763161	10	48471444	4	2	2	89512	0.00446847	0.00223424	0.00223424
rs12763193	10	84740839	3	1	2	89513	0.00335136	0.00111712	0.00223424
rs12763311	10	55590238	1	1	0	89515	0.00111712	0.00111712	0
rs12763434	10	20254648	2	2	0	89514	0.00223424	0.00223424	0
rs12763436	10	25757095	5	5	0	89511	0.00558559	0.00558559	0
rs12763474	10	13913632	1	0	1	89515	0.00111712	0	0.00111712
rs12763563	10	13031971	2	0	2	89514	0.00223424	0	0.00223424
rs12763688	10	3439835	17	0	17	89499	0.018991	0	0.018991
rs12763729	10	6427952	0	0	0	89516	0	0	0
rs12763802	10	127739297	1	0	1	89515	0.00111712	0	0.00111712
rs12763974	10	61808880	0	0	0	89516	0	0	0
rs12764039	10	12523484	0	0	0	89516	0	0	0
rs12764197	10	26484154	0	0	0	89516	0	0	0
rs12764302	10	30302535	0	0	0	89516	0	0	0
rs12764485	10	46002587	10	3	7	89506	0.0111712	0.00335136	0.00781983
rs12764497	10	13913411	1	0	1	89515	0.00111712	0	0.00111712
rs12764500	10	121823793	1	0	1	89515	0.00111712	0	0.00111712
rs12764543	10	2720453	30	0	30	89486	0.0335136	0	0.0335136
rs12764555	10	46119372	31	2	29	89485	0.0346307	0.00223424	0.0323964
rs12764640	10	11743944	0	0	0	89516	0	0	0
rs12764654	10	134348758	6	1	5	89510	0.00670271	0.00111712	0.00558559
rs12764691	10	3955084	1	0	1	89515	0.00111712	0	0.00111712
rs12764693	10	46023327	63	29	34	89453	0.0703785	0.0323964	0.037982
rs12764801	10	5677076	0	0	0	89516	0	0	0
rs12765044	10	16877604	2	1	1	89514	0.00223424	0.00111712	0.00111712
rs12765053	10	77555491	0	0	0	89516	0	0	0
rs12765186	10	5982280	0	0	0	89516	0	0	0
rs12765240	10	18438372	0	0	0	89516	0	0	0
rs12765241	10	90740501	0	0	0	89516	0	0	0
rs12765252	10	53599222	2	2	0	89514	0.00223424	0.00223424	0
rs12765289	10	14397035	1	0	1	89515	0.00111712	0	0.00111712
rs12765358	10	14193778	1	0	1	89515	0.00111712	0	0.00111712
rs12765395	10	71410606	0	0	0	89516	0	0	0
rs12765423	10	71380665	0	0	0	89516	0	0	0
rs12765640	10	124591275	1	1	0	89515	0.00111712	0.00111712	0
rs12765683	10	61350189	0	0	0	89516	0	0	0
rs12765699	10	9035786	2	1	1	89514	0.00223424	0.00111712	0.00111712
rs12766377	10	64381013	2	2	0	89514	0.00223424	0.00223424	0
rs12766593	10	109340642	2	0	2	89514	0.00223424	0	0.00223424
rs12766817	10	106274278	0	0	0	89516	0	0	0
rs12766938	10	77022461	32	0	32	89484	0.0357478	0	0.0357478
rs12766963	10	72996234	1	1	0	89515	0.00111712	0.00111712	0
rs12766986	10	3335061	37	0	37	89479	0.0413334	0	0.0413334
rs12766994	10	20140808	2	1	1	89514	0.00223424	0.00111712	0.00111712
rs12767064	10	110404272	3	3	0	89513	0.00335136	0.00335136	0
rs12767248	10	14666060	1	0	1	89515	0.00111712	0	0.00111712
rs12767364	10	56673719	36	36	0	89480	0.0402163	0.0402163	0
rs12767375	10	14725088	1	0	1	89515	0.00111712	0	0.00111712
rs12767483	10	129096856	1	0	1	89515	0.00111712	0	0.00111712
rs12767486	10	86649647	1	1	0	89515	0.00111712	0.00111712	0
rs12767588	10	47641862	7189	49	7140	82327	8.03097	0.0547388	7.97623
rs12767620	10	20311057	1	1	0	89515	0.00111712	0.00111712	0
rs12767891	10	115748333	0	0	0	89516	0	0	0
rs12767946	10	121803285	2	1	1	89514	0.00223424	0.00111712	0.00111712
rs12767996	10	47666007	7260	48	7212	82256	8.11028	0.0536217	8.05666
rs12768009	10	96525865	2	2	0	89514	0.00223424	0.00223424	0
rs12768093	10	3305562	29	0	29	89487	0.0323964	0	0.0323964
rs12768121	10	130228363	1	0	1	89515	0.00111712	0	0.00111712
rs12768244	10	105225443	0	0	0	89516	0	0	0
rs12768323	10	35447722	10	0	10	89506	0.0111712	0	0.0111712
rs12768338	10	13443995	0	0	0	89516	0	0	0
rs12768414	10	129883780	1	0	1	89515	0.00111712	0	0.00111712
rs12768425	10	122291305	0	0	0	89516	0	0	0
rs12768463	10	17550499	7	7	0	89509	0.00781983	0.00781983	0
rs12768524	10	120361774	0	0	0	89516	0	0	0
rs12768580	10	54440867	3	1	2	89513	0.00335136	0.00111712	0.00223424
rs12768746	10	1087551	4	0	4	89512	0.00446847	0	0.00446847
rs12768847	10	72329470	1	1	0	89515	0.00111712	0.00111712	0
rs12768894	10	14974905	1	0	1	89515	0.00111712	0	0.00111712
rs12768898	10	132682436	3	1	2	89513	0.00335136	0.00111712	0.00223424
rs12768953	10	53642377	1	1	0	89515	0.00111712	0.00111712	0
rs12769205	10	96535124	2	2	0	89514	0.00223424	0.00223424	0
rs12769223	10	471627	0	0	0	89516	0	0	0
rs12769244	10	45959385	7	2	5	89509	0.00781983	0.00223424	0.00558559
rs12769370	10	97032612	1	0	1	89515	0.00111712	0	0.00111712
rs12769490	10	106115547	0	0	0	89516	0	0	0
rs12769501	10	19431373	21	9	12	89495	0.0234595	0.0100541	0.0134054
rs12769617	10	8386919	1	0	1	89515	0.00111712	0	0.00111712
rs12769679	10	132682127	3	1	2	89513	0.00335136	0.00111712	0.00223424
rs12769713	10	95521230	0	0	0	89516	0	0	0
rs12769824	10	131663327	2	0	2	89514	0.00223424	0	0.00223424
rs12769871	10	110930658	1	1	0	89515	0.00111712	0.00111712	0
rs12769874	10	56331169	28	26	2	89488	0.0312793	0.0290451	0.00223424
rs12769877	10	12500148	0	0	0	89516	0	0	0
rs12769886	10	108216092	1	1	0	89515	0.00111712	0.00111712	0
rs12770084	10	78709203	0	0	0	89516	0	0	0
rs12770117	10	30360965	0	0	0	89516	0	0	0
rs12770140	10	119609268	0	0	0	89516	0	0	0
rs12770204	10	4432617	0	0	0	89516	0	0	0
rs12770309	10	62063636	0	0	0	89516	0	0	0
rs12770412	10	35870714	0	0	0	89516	0	0	0
rs12770649	10	17628514	3	1	2	89513	0.00335136	0.00111712	0.00223424
rs12770729	10	56389870	31	28	3	89485	0.0346307	0.0312793	0.00335136
rs12770793	10	127073460	0	0	0	89516	0	0	0
rs12770865	10	119523035	0	0	0	89516	0	0	0
rs12770890	10	16545943	1	1	0	89515	0.00111712	0.00111712	0
rs12770938	10	91606212	5	3	2	89511	0.00558559	0.00335136	0.00223424
rs12771128	10	72757521	1	1	0	89515	0.00111712	0.00111712	0
rs12771158	10	62063473	0	0	0	89516	0	0	0
rs12771275	10	45959652	7	2	5	89509	0.00781983	0.00223424	0.00558559
rs12771357	10	27873733	0	0	0	89516	0	0	0
rs12771476	10	73264279	1	1	0	89515	0.00111712	0.00111712	0
rs12771522	10	3993293	1	0	1	89515	0.00111712	0	0.00111712
rs12771555	10	1219013	24	0	24	89492	0.0268108	0	0.0268108
rs12771728	10	89355313	3	0	3	89513	0.00335136	0	0.00335136
rs12771882	10	131496490	1	0	1	89515	0.00111712	0	0.00111712
rs12771886	10	1516862	36	0	36	89480	0.0402163	0	0.0402163
rs12772042	10	9124742	1	0	1	89515	0.00111712	0	0.00111712
rs12772143	10	130122697	2	1	1	89514	0.00223424	0.00111712	0.00111712
rs12772169	10	96405329	4	2	2	89512	0.00446847	0.00223424	0.00223424
rs12772194	10	53260053	4	4	0	89512	0.00446847	0.00446847	0
rs12772384	10	121531237	1	0	1	89515	0.00111712	0	0.00111712
rs12772424	10	114880551	0	0	0	89516	0	0	0
rs12772556	10	118392958	6	0	6	89510	0.00670271	0	0.00670271
rs12772650	10	121819531	1	0	1	89515	0.00111712	0	0.00111712
rs12772679	10	115278525	1	0	1	89515	0.00111712	0	0.00111712
rs12772836	10	2780103	24	0	24	89492	0.0268108	0	0.0268108
