## Supplementary Tables for "The individual and global impact of copy number variants on complex human traits" (part 72 of 86)

### Sheet: ST2 (continued)
Supplementary Table 2 | CNV frequency in the EstBB. Genomic possition, number of CNV (NumCNV), duplication (NumCNV), and deletion (NumDel) carriers, as well as the number of copy neutral individuals (NumNeurtral) in the EstBB for each genotyped probe. These were used to calculate CNV (FreqCNV), duplication (FreqDup), and deletion (FreqDel) frequencies (see methods).
rs12773101	10	13093297	5	2	3	89511	0.00558559	0.00223424	0.00335136
rs12773117	10	84559886	3	1	2	89513	0.00335136	0.00111712	0.00223424
rs12773205	10	73368749	1	1	0	89515	0.00111712	0.00111712	0
rs12773283	10	65058224	1	1	0	89515	0.00111712	0.00111712	0
rs12773463	10	46003631	10	3	7	89506	0.0111712	0.00335136	0.00781983
rs12773592	10	19676553	10	9	1	89506	0.0111712	0.0100541	0.00111712
rs12773662	10	72356197	4	1	3	89512	0.00446847	0.00111712	0.00335136
rs12773769	10	98832697	2	1	1	89514	0.00223424	0.00111712	0.00111712
rs12773846	10	126275914	2	0	2	89514	0.00223424	0	0.00223424
rs12773864	10	8249865	0	0	0	89516	0	0	0
rs12773938	10	91338675	2	0	2	89514	0.00223424	0	0.00223424
rs12773978	10	120052554	0	0	0	89516	0	0	0
rs12774136	10	17639569	3	1	2	89513	0.00335136	0.00111712	0.00223424
rs1277443	10	17521395	7	7	0	89509	0.00781983	0.00781983	0
rs12774453	10	46038921	57	29	28	89459	0.0636758	0.0323964	0.0312793
rs12774619	10	121555971	1	0	1	89515	0.00111712	0	0.00111712
rs12774657	10	80093240	0	0	0	89516	0	0	0
rs12774661	10	85834685	1	1	0	89515	0.00111712	0.00111712	0
rs12774679	10	133116917	7	2	5	89509	0.00781983	0.00223424	0.00558559
rs12774690	10	45989745	9	2	7	89507	0.0100541	0.00223424	0.00781983
rs12774813	10	129384543	1	0	1	89515	0.00111712	0	0.00111712
rs12775041	10	89515818	2	1	1	89514	0.00223424	0.00111712	0.00111712
rs12775115	10	13029413	2	0	2	89514	0.00223424	0	0.00223424
rs12775471	10	12521931	0	0	0	89516	0	0	0
rs12775502	10	13418659	0	0	0	89516	0	0	0
rs12775515	10	31525591	0	0	0	89516	0	0	0
rs12775527	10	46024990	63	29	34	89453	0.0703785	0.0323964	0.037982
rs12775532	10	109260869	2	0	2	89514	0.00223424	0	0.00223424
rs12775535	10	25918879	0	0	0	89516	0	0	0
rs12775823	10	4647269	1	0	1	89515	0.00111712	0	0.00111712
rs12775876	10	115414911	0	0	0	89516	0	0	0
rs12775933	10	130913600	2	0	2	89514	0.00223424	0	0.00223424
rs12775969	10	50218813	5	2	3	89511	0.00558559	0.00223424	0.00335136
rs12776004	10	67993507	6	6	0	89510	0.00670271	0.00670271	0
rs12776037	10	134972196	2	1	1	89514	0.00223424	0.00111712	0.00111712
rs12776174	10	1762640	3	0	3	89513	0.00335136	0	0.00335136
rs12776254	10	2154862	28	0	28	89488	0.0312793	0	0.0312793
rs12776291	10	46038507	57	29	28	89459	0.0636758	0.0323964	0.0312793
rs12776383	10	9187614	0	0	0	89516	0	0	0
rs12776663	10	125115722	1	0	1	89515	0.00111712	0	0.00111712
rs12776774	10	80081518	0	0	0	89516	0	0	0
rs12777108	10	129632527	1	0	1	89515	0.00111712	0	0.00111712
rs12777136	10	126294480	1	0	1	89515	0.00111712	0	0.00111712
rs12777323	10	86337629	2	1	1	89514	0.00223424	0.00111712	0.00111712
rs1277738	10	18574312	0	0	0	89516	0	0	0
rs1277748	10	18520535	1	1	0	89515	0.00111712	0.00111712	0
rs12777566	10	68214970	74	73	1	89442	0.0826668	0.0815497	0.00111712
rs12777577	10	82343793	1	1	0	89515	0.00111712	0.00111712	0
rs12777642	10	13249996	0	0	0	89516	0	0	0
rs12777662	10	127250034	2	0	2	89514	0.00223424	0	0.00223424
rs1277768	10	18499676	1	1	0	89515	0.00111712	0.00111712	0
rs12777813	10	90883801	0	0	0	89516	0	0	0
rs12777823	10	96405502	4	2	2	89512	0.00446847	0.00223424	0.00223424
rs12777960	10	35541026	5	0	5	89511	0.00558559	0	0.00558559
rs12777985	10	129394587	1	0	1	89515	0.00111712	0	0.00111712
rs12778014	10	94950273	0	0	0	89516	0	0	0
rs12778145	10	80757585	0	0	0	89516	0	0	0
rs12778164	10	132604453	6	1	5	89510	0.00670271	0.00111712	0.00558559
rs12778304	10	102850085	0	0	0	89516	0	0	0
rs12778305	10	8420018	1	0	1	89515	0.00111712	0	0.00111712
rs12778349	10	135093673	2	1	1	89514	0.00223424	0.00111712	0.00111712
rs12778366	10	69643079	0	0	0	89516	0	0	0
rs12778518	10	1644771	6	0	6	89510	0.00670271	0	0.00670271
rs12778533	10	57105244	10	10	0	89506	0.0111712	0.0111712	0
rs12778841	10	3993120	1	0	1	89515	0.00111712	0	0.00111712
rs12778872	10	89356933	3	0	3	89513	0.00335136	0	0.00335136
rs12778917	10	115856833	0	0	0	89516	0	0	0
rs12779160	10	463488	0	0	0	89516	0	0	0
rs12779281	10	45977447	9	2	7	89507	0.0100541	0.00223424	0.00781983
rs12779288	10	19173833	6	2	4	89510	0.00670271	0.00223424	0.00446847
rs12779404	10	125466049	0	0	0	89516	0	0	0
rs12779447	10	6364754	1	1	0	89515	0.00111712	0.00111712	0
rs12779451	10	99293327	1	1	0	89515	0.00111712	0.00111712	0
rs12779498	10	71352551	0	0	0	89516	0	0	0
rs12779604	10	30790361	1	0	1	89515	0.00111712	0	0.00111712
rs12779657	10	107568152	1	1	0	89515	0.00111712	0.00111712	0
rs12779790	10	12328010	2	1	1	89514	0.00223424	0.00111712	0.00111712
rs12779841	10	87754821	2	1	1	89514	0.00223424	0.00111712	0.00111712
rs12779976	10	46042932	57	29	28	89459	0.0636758	0.0323964	0.0312793
rs12780002	10	6308484	8	1	7	89508	0.00893695	0.00111712	0.00781983
rs12780214	10	64510496	0	0	0	89516	0	0	0
rs12780218	10	9119056	1	0	1	89515	0.00111712	0	0.00111712
rs12780271	10	129596555	1	0	1	89515	0.00111712	0	0.00111712
rs12780305	10	45817890	1	1	0	89515	0.00111712	0.00111712	0
rs12780411	10	78927423	0	0	0	89516	0	0	0
rs12780495	10	130740976	1	0	1	89515	0.00111712	0	0.00111712
rs12780845	10	17223244	1	1	0	89515	0.00111712	0.00111712	0
rs12781083	10	103101769	4	0	4	89512	0.00446847	0	0.00446847
rs12781186	10	46013438	34	2	32	89482	0.037982	0.00223424	0.0357478
rs12781300	10	26680305	13	0	13	89503	0.0145225	0	0.0145225
rs12781326	10	19328816	5	1	4	89511	0.00558559	0.00111712	0.00446847
rs12781377	10	30894664	0	0	0	89516	0	0	0
rs12781506	10	46038702	57	29	28	89459	0.0636758	0.0323964	0.0312793
rs12781534	10	67735584	2	2	0	89514	0.00223424	0.00223424	0
rs12781561	10	113312242	3	0	3	89513	0.00335136	0	0.00335136
rs12781572	10	1720840	3	0	3	89513	0.00335136	0	0.00335136
rs12781609	10	134748331	13	1	12	89503	0.0145225	0.00111712	0.0134054
rs12781616	10	13991330	1	0	1	89515	0.00111712	0	0.00111712
rs12781677	10	117887344	0	0	0	89516	0	0	0
rs12781696	10	20622826	1	0	1	89515	0.00111712	0	0.00111712
rs12781912	10	81918128	94	14	80	89422	0.105009	0.0156397	0.0893695
rs12782033	10	84836280	3	1	2	89513	0.00335136	0.00111712	0.00223424
rs12782077	10	78994428	0	0	0	89516	0	0	0
rs12782279	10	121750842	2	1	1	89514	0.00223424	0.00111712	0.00111712
rs12782374	10	96695351	4	2	2	89512	0.00446847	0.00223424	0.00223424
rs12782423	10	1338734	32	0	32	89484	0.0357478	0	0.0357478
rs12782435	10	84924785	3	1	2	89513	0.00335136	0.00111712	0.00223424
rs12782619	10	24274773	0	0	0	89516	0	0	0
rs12782697	10	72079394	0	0	0	89516	0	0	0
rs1278273	10	127749352	1	0	1	89515	0.00111712	0	0.00111712
rs12782802	10	71409843	0	0	0	89516	0	0	0
rs12782822	10	57683893	11	10	1	89505	0.0122883	0.0111712	0.00111712
rs1278300	10	127791184	1	0	1	89515	0.00111712	0	0.00111712
rs1278310	10	127813481	1	0	1	89515	0.00111712	0	0.00111712
rs12783109	10	107455498	1	1	0	89515	0.00111712	0.00111712	0
rs1278313	10	127814489	1	0	1	89515	0.00111712	0	0.00111712
rs1278318	10	127816662	1	0	1	89515	0.00111712	0	0.00111712
rs12783211	10	71446547	1	0	1	89515	0.00111712	0	0.00111712
rs12783226	10	97473403	2	1	1	89514	0.00223424	0.00111712	0.00111712
rs1278327	10	127822430	1	0	1	89515	0.00111712	0	0.00111712
rs1278329	10	127823151	1	0	1	89515	0.00111712	0	0.00111712
rs12783379	10	20506326	1	0	1	89515	0.00111712	0	0.00111712
rs12783409	10	112519972	0	0	0	89516	0	0	0
rs1278367	10	127776900	1	0	1	89515	0.00111712	0	0.00111712
rs1278368	10	127777021	1	0	1	89515	0.00111712	0	0.00111712
rs12783734	10	5405265	12	11	1	89504	0.0134054	0.0122883	0.00111712
rs12783745	10	19446660	13	9	4	89503	0.0145225	0.0100541	0.00446847
rs1278376	10	127869220	2	1	1	89514	0.00223424	0.00111712	0.00111712
rs1278383	10	127802343	1	0	1	89515	0.00111712	0	0.00111712
rs1278387	10	127804531	1	0	1	89515	0.00111712	0	0.00111712
rs1278394	10	127807171	1	0	1	89515	0.00111712	0	0.00111712
rs12784146	10	85711940	1	1	0	89515	0.00111712	0.00111712	0
rs12784387	10	18804689	4	1	3	89512	0.00446847	0.00111712	0.00335136
rs12784800	10	81076941	1	0	1	89515	0.00111712	0	0.00111712
rs12784888	10	119612932	0	0	0	89516	0	0	0
rs12784975	10	98380137	1	1	0	89515	0.00111712	0.00111712	0
rs12784984	10	2375730	36	7	29	89480	0.0402163	0.00781983	0.0323964
rs12785018	10	8515348	1	0	1	89515	0.00111712	0	0.00111712
rs12785110	10	126173339	6	2	4	89510	0.00670271	0.00223424	0.00446847
rs12917	10	131506283	1	0	1	89515	0.00111712	0	0.00111712
rs1291813	10	11130833	2	0	2	89514	0.00223424	0	0.00223424
rs1291821	10	11133823	2	0	2	89514	0.00223424	0	0.00223424
rs1291843	10	11104819	2	0	2	89514	0.00223424	0	0.00223424
rs1296521	10	34471937	1	1	0	89515	0.00111712	0.00111712	0
rs1300252	10	70502426	0	0	0	89516	0	0	0
rs1316395	10	124537961	10	10	0	89506	0.0111712	0.0111712	0
rs1317790	10	28379604	1	1	0	89515	0.00111712	0.00111712	0
rs1319475	10	15645753	1	1	0	89515	0.00111712	0.00111712	0
rs1319836	10	56088627	4	4	0	89512	0.00446847	0.00446847	0
rs1320448	10	105846074	2	0	2	89514	0.00223424	0	0.00223424
rs1322174	10	115219275	1	0	1	89515	0.00111712	0	0.00111712
rs1322331	10	102986589	0	0	0	89516	0	0	0
rs1322998	10	112532796	0	0	0	89516	0	0	0
rs1322999	10	112509333	0	0	0	89516	0	0	0
rs1323072	10	77700235	0	0	0	89516	0	0	0
rs1323074	10	77737029	0	0	0	89516	0	0	0
rs1323651	10	6033301	0	0	0	89516	0	0	0
rs1324295	10	89380806	2	0	2	89514	0.00223424	0	0.00223424
rs1324639	10	130690104	1	0	1	89515	0.00111712	0	0.00111712
rs1324886	10	9615467	2	2	0	89514	0.00223424	0.00223424	0
rs1325172	10	114358555	5	4	1	89511	0.00558559	0.00446847	0.00111712
rs1325897	10	14473162	3	0	3	89513	0.00335136	0	0.00335136
rs1326161	10	92079984	0	0	0	89516	0	0	0
rs1326207	10	15166905	2	0	2	89514	0.00223424	0	0.00223424
rs1326224	10	95459267	0	0	0	89516	0	0	0
rs1326227	10	20224242	2	2	0	89514	0.00223424	0.00223424	0
rs1326257	10	53304989	2	2	0	89514	0.00223424	0.00223424	0
rs1326641	10	24467344	0	0	0	89516	0	0	0
rs1326840	10	96363590	2	0	2	89514	0.00223424	0	0.00223424
rs1326843	10	92084520	0	0	0	89516	0	0	0
rs1326949	10	36180586	0	0	0	89516	0	0	0
rs1326971	10	19973096	0	0	0	89516	0	0	0
rs1327002	10	14148481	1	0	1	89515	0.00111712	0	0.00111712
rs1327552	10	112773079	0	0	0	89516	0	0	0
rs1327577	10	14687933	1	0	1	89515	0.00111712	0	0.00111712
rs1327842	10	10650389	2	1	1	89514	0.00223424	0.00111712	0.00111712
rs1327856	10	10672673	2	1	1	89514	0.00223424	0.00111712	0.00111712
rs1327860	10	10732112	2	1	1	89514	0.00223424	0.00111712	0.00111712
rs1329173	10	91949422	5	4	1	89511	0.00558559	0.00446847	0.00111712
rs1329175	10	91942219	5	4	1	89511	0.00558559	0.00446847	0.00111712
rs1329180	10	91930931	4	4	0	89512	0.00446847	0.00446847	0
rs1329189	10	129998372	2	1	1	89514	0.00223424	0.00111712	0.00111712
rs1329252	10	25791843	5	5	0	89511	0.00558559	0.00558559	0
rs1329482	10	110146869	4	3	1	89512	0.00446847	0.00335136	0.00111712
rs1329650	10	93348120	0	0	0	89516	0	0	0
rs1329651	10	93348014	0	0	0	89516	0	0	0
rs1329809	10	31975749	0	0	0	89516	0	0	0
rs1331317	10	33517647	0	0	0	89516	0	0	0
rs1331326	10	33579890	0	0	0	89516	0	0	0
rs1331328	10	18532672	1	1	0	89515	0.00111712	0.00111712	0
rs1331685	10	34128243	0	0	0	89516	0	0	0
rs1332260	10	110376820	3	3	0	89513	0.00335136	0.00335136	0
rs1332329	10	91003419	0	0	0	89516	0	0	0
rs1332553	10	20650878	0	0	0	89516	0	0	0
rs1332773	10	36892217	5	3	2	89511	0.00558559	0.00335136	0.00223424
rs1333211	10	84545849	3	1	2	89513	0.00335136	0.00111712	0.00223424
rs1333214	10	84557575	3	1	2	89513	0.00335136	0.00111712	0.00223424
rs1334010	10	131706477	2	0	2	89514	0.00223424	0	0.00223424
rs1334593	10	16447038	3	2	1	89513	0.00335136	0.00223424	0.00111712
rs1334596	10	96173304	1	0	1	89515	0.00111712	0	0.00111712
rs1334693	10	2828890	22	0	22	89494	0.0245766	0	0.0245766
rs1334913	10	132311372	2	1	1	89514	0.00223424	0.00111712	0.00111712
rs1335017	10	130006892	2	1	1	89514	0.00223424	0.00111712	0.00111712
rs1335193	10	25862106	0	0	0	89516	0	0	0
rs1335625	10	84479555	3	1	2	89513	0.00335136	0.00111712	0.00223424
rs1335704	10	112918176	1	1	0	89515	0.00111712	0.00111712	0
rs1335813	10	24120093	0	0	0	89516	0	0	0
rs1335892	10	44221015	0	0	0	89516	0	0	0
rs1336450	10	82888269	114	112	2	89402	0.127352	0.125117	0.00223424
rs1336452	10	82887463	114	112	2	89402	0.127352	0.125117	0.00223424
rs1336540	10	33868055	0	0	0	89516	0	0	0
rs1337322	10	23936020	0	0	0	89516	0	0	0
rs1337429	10	108992551	2	0	2	89514	0.00223424	0	0.00223424
rs13376724	10	124504595	10	10	0	89506	0.0111712	0.0111712	0
rs13376803	10	43881355	1	0	1	89515	0.00111712	0	0.00111712
rs13376880	10	43275208	21	0	21	89495	0.0234595	0	0.0234595
rs13376970	10	133170822	7	2	5	89509	0.00781983	0.00223424	0.00558559
rs1338541	10	29378718	0	0	0	89516	0	0	0
rs1338724	10	9670001	2	2	0	89514	0.00223424	0.00223424	0
rs1338842	10	86701078	1	1	0	89515	0.00111712	0.00111712	0
rs1339506	10	130256430	1	0	1	89515	0.00111712	0	0.00111712
rs1339577	10	95484719	0	0	0	89516	0	0	0
rs1339637	10	107824423	0	0	0	89516	0	0	0
rs1339678	10	9951762	1	1	0	89515	0.00111712	0.00111712	0
rs1339693	10	9971350	1	1	0	89515	0.00111712	0.00111712	0
rs1339820	10	94818382	0	0	0	89516	0	0	0
rs1340130	10	16303877	3	2	1	89513	0.00335136	0.00223424	0.00111712
rs1340132	10	16297598	2	1	1	89514	0.00223424	0.00111712	0.00111712
rs1340143	10	16243408	2	1	1	89514	0.00223424	0.00111712	0.00111712
rs1340362	10	73260244	1	1	0	89515	0.00111712	0.00111712	0
rs1340654	10	61998060	0	0	0	89516	0	0	0
rs1341391	10	124524241	10	10	0	89506	0.0111712	0.0111712	0
rs1341558	10	16013463	2	1	1	89514	0.00223424	0.00111712	0.00111712
rs1341677	10	108212095	1	1	0	89515	0.00111712	0.00111712	0
rs1341991	10	93441991	0	0	0	89516	0	0	0
rs1342273	10	111973339	1	1	0	89515	0.00111712	0.00111712	0
rs1342454	10	90193131	0	0	0	89516	0	0	0
rs1342548	10	33188102	2	0	2	89514	0.00223424	0	0.00223424
rs1343005	10	13968186	1	0	1	89515	0.00111712	0	0.00111712
rs1343011	10	55522899	2	2	0	89514	0.00223424	0.00223424	0
rs1343030	10	36211761	0	0	0	89516	0	0	0
rs1343418	10	119635950	0	0	0	89516	0	0	0
rs1343451	10	112860391	0	0	0	89516	0	0	0
rs1345386	10	72436953	6	1	5	89510	0.00670271	0.00111712	0.00558559
rs1348350	10	54410202	4	1	3	89512	0.00446847	0.00111712	0.00335136
rs1349893	10	56701951	31	31	0	89485	0.0346307	0.0346307	0
rs1359623	10	91402542	3	0	3	89513	0.00335136	0	0.00335136
rs1359624	10	91395428	3	0	3	89513	0.00335136	0	0.00335136
rs1360761	10	29011821	0	0	0	89516	0	0	0
rs1360905	10	36021812	0	0	0	89516	0	0	0
rs1360940	10	83980711	3	3	0	89513	0.00335136	0.00335136	0
rs1361153	10	8458317	2	1	1	89514	0.00223424	0.00111712	0.00111712
rs1361265	10	102874668	0	0	0	89516	0	0	0
rs1361360	10	20795797	22	0	22	89494	0.0245766	0	0.0245766
rs1361636	10	25717911	5	5	0	89511	0.00558559	0.00558559	0
rs1361853	10	115373277	0	0	0	89516	0	0	0
rs1362943	10	114888608	0	0	0	89516	0	0	0
rs1362993	10	107471078	1	1	0	89515	0.00111712	0.00111712	0
rs1365	10	100035666	0	0	0	89516	0	0	0
rs1366047	10	79704394	0	0	0	89516	0	0	0
rs1367290	10	77312184	0	0	0	89516	0	0	0
rs1368531	10	127280307	2	0	2	89514	0.00223424	0	0.00223424
rs1368672	10	132668010	4	1	3	89512	0.00446847	0.00111712	0.00335136
rs1369752	10	80248755	0	0	0	89516	0	0	0
rs1370109	10	128227769	1	0	1	89515	0.00111712	0	0.00111712
rs1371104	10	80777567	0	0	0	89516	0	0	0
rs1373004	10	54427825	3	1	2	89513	0.00335136	0.00111712	0.00223424
rs1373614	10	8919297	2	1	1	89514	0.00223424	0.00111712	0.00111712
rs1377273	10	130860965	2	0	2	89514	0.00223424	0	0.00223424
rs137852649	10	124802643	0	0	0	89516	0	0	0
rs137852664	10	103530135	1	0	1	89515	0.00111712	0	0.00111712
rs137853001	10	56424016	38	35	3	89478	0.0424505	0.0390992	0.00335136
rs137853003	10	56128954	4	4	0	89512	0.00446847	0.00446847	0
rs137937502	10	73501595	1	1	0	89515	0.00111712	0.00111712	0
rs137998687	10	16948208	2	1	1	89514	0.00223424	0.00111712	0.00111712
rs138010738	10	55780140	15	15	0	89501	0.0167568	0.0167568	0
rs138034749	10	15573110	1	1	0	89515	0.00111712	0.00111712	0
rs1380444	10	127859846	1	0	1	89515	0.00111712	0	0.00111712
rs1380558	10	61102036	0	0	0	89516	0	0	0
rs138182270	10	85955312	1	1	0	89515	0.00111712	0.00111712	0
rs138207257	10	99371292	1	1	0	89515	0.00111712	0.00111712	0
rs138208183	10	95072947	0	0	0	89516	0	0	0
rs138208483	10	99219980	1	1	0	89515	0.00111712	0.00111712	0
rs138221862	10	101591869	0	0	0	89516	0	0	0
rs1382579	10	23332946	0	0	0	89516	0	0	0
rs138259997	10	95279482	0	0	0	89516	0	0	0
rs138313730	10	69959320	0	0	0	89516	0	0	0
rs138357860	10	410386	0	0	0	89516	0	0	0
rs138398244	10	55591229	1	1	0	89515	0.00111712	0.00111712	0
rs138507868	10	31810514	0	0	0	89516	0	0	0
rs1385096	10	106918958	1	1	0	89515	0.00111712	0.00111712	0
rs138533004	10	47637245	7180	49	7131	82336	8.02091	0.0547388	7.96617
rs138539716	10	29822358	0	0	0	89516	0	0	0
rs138544531	10	124909461	0	0	0	89516	0	0	0
rs138583865	10	69934077	0	0	0	89516	0	0	0
rs138588942	10	28101490	1	0	1	89515	0.00111712	0	0.00111712
rs138617006	10	76784747	0	0	0	89516	0	0	0
rs138633134	10	117884747	0	0	0	89516	0	0	0
rs138681670	10	72791980	1	1	0	89515	0.00111712	0.00111712	0
rs138684329	10	70332312	1	0	1	89515	0.00111712	0	0.00111712
rs138732431	10	79581028	0	0	0	89516	0	0	0
rs138748193	10	102020007	0	0	0	89516	0	0	0
rs138758064	10	50701183	5	2	3	89511	0.00558559	0.00223424	0.00335136
rs138786553	10	84120628	1	1	0	89515	0.00111712	0.00111712	0
rs138832242	10	121436489	1	0	1	89515	0.00111712	0	0.00111712
rs138864377	10	115341743	1	0	1	89515	0.00111712	0	0.00111712
rs138865314	10	105765756	4	0	4	89512	0.00446847	0	0.00446847
rs1388722	10	2559338	47	22	25	89469	0.0525046	0.0245766	0.027928
rs138878772	10	84745221	3	1	2	89513	0.00335136	0.00111712	0.00223424
rs138926584	10	112572173	0	0	0	89516	0	0	0
rs138943074	10	89475544	2	1	1	89514	0.00223424	0.00111712	0.00111712
rs139022925	10	61832105	0	0	0	89516	0	0	0
rs139049098	10	27389103	0	0	0	89516	0	0	0
rs1390491	10	107634517	4	4	0	89512	0.00446847	0.00446847	0
rs139061260	10	100177984	2	0	2	89514	0.00223424	0	0.00223424
rs139145521	10	102783808	0	0	0	89516	0	0	0
rs139164798	10	5682694	0	0	0	89516	0	0	0
rs139175351	10	55779975	15	15	0	89501	0.0167568	0.0167568	0
rs139179307	10	17373457	2	2	0	89514	0.00223424	0.00223424	0
rs139182289	10	79601916	0	0	0	89516	0	0	0
rs139186583	10	81921759	49	14	35	89467	0.0547388	0.0156397	0.0390992
rs139193189	10	60560788	0	0	0	89516	0	0	0
rs139216929	10	106455486	11	3	8	89505	0.0122883	0.00335136	0.00893695
rs139235638	10	105768037	4	0	4	89512	0.00446847	0	0.00446847
rs1392828	10	1244479	26	0	26	89490	0.0290451	0	0.0290451
rs139287714	10	73406226	1	1	0	89515	0.00111712	0.00111712	0
rs139312390	10	75834566	0	0	0	89516	0	0	0
rs139316352	10	30749700	0	0	0	89516	0	0	0
rs139322149	10	72358249	5	1	4	89511	0.00558559	0.00111712	0.00446847
rs1393492	10	102127386	0	0	0	89516	0	0	0
rs139368990	10	122622264	1	1	0	89515	0.00111712	0.00111712	0
rs139378888	10	68139038	14	14	0	89502	0.0156397	0.0156397	0
rs139409005	10	73556957	1	1	0	89515	0.00111712	0.00111712	0
rs139417914	10	115595030	0	0	0	89516	0	0	0
rs139503658	10	73587875	1	1	0	89515	0.00111712	0.00111712	0
rs139576987	10	50098756	7	2	5	89509	0.00781983	0.00223424	0.00558559
rs139610204	10	21141574	4	0	4	89512	0.00446847	0	0.00446847
rs139624168	10	79743968	0	0	0	89516	0	0	0
rs139631793	10	38345178	3	1	2	89513	0.00335136	0.00111712	0.00223424
rs139681358	10	79566672	0	0	0	89516	0	0	0
rs139709036	10	88476324	2	1	1	89514	0.00223424	0.00111712	0.00111712
rs1398024	10	23665438	0	0	0	89516	0	0	0
rs139809958	10	21169820	4	0	4	89512	0.00446847	0	0.00446847
rs139953205	10	22022704	0	0	0	89516	0	0	0
rs140048023	10	101563971	0	0	0	89516	0	0	0
rs140066668	10	100219492	2	0	2	89514	0.00223424	0	0.00223424
rs140148105	10	69881254	0	0	0	89516	0	0	0
rs140158928	10	90341359	0	0	0	89516	0	0	0
rs140183285	10	61830642	0	0	0	89516	0	0	0
rs140187888	10	11583272	0	0	0	89516	0	0	0
rs140271276	10	48414092	3	2	1	89513	0.00335136	0.00223424	0.00111712
rs140301218	10	26286103	0	0	0	89516	0	0	0
rs140325655	10	118960774	0	0	0	89516	0	0	0
rs140333032	10	2569429	47	22	25	89469	0.0525046	0.0245766	0.027928
rs140381835	10	75867025	0	0	0	89516	0	0	0
rs140386623	10	95097599	0	0	0	89516	0	0	0
rs140405704	10	97442924	2	1	1	89514	0.00223424	0.00111712	0.00111712
rs140439935	10	69955256	0	0	0	89516	0	0	0
rs140463162	10	61833684	0	0	0	89516	0	0	0
rs140463385	10	73574728	1	1	0	89515	0.00111712	0.00111712	0
rs140481567	10	45941076	7	2	5	89509	0.00781983	0.00223424	0.00558559
rs140592056	10	88681353	2	1	1	89514	0.00223424	0.00111712	0.00111712
rs140621272	10	85968099	1	1	0	89515	0.00111712	0.00111712	0
rs1406466	10	13967407	1	0	1	89515	0.00111712	0	0.00111712
rs1406473	10	54032702	4	1	3	89512	0.00446847	0.00111712	0.00335136
rs140666731	10	101816798	2	0	2	89514	0.00223424	0	0.00223424
rs140806389	10	16960683	1	1	0	89515	0.00111712	0.00111712	0
rs140807673	10	133457355	2	2	0	89514	0.00223424	0.00223424	0
rs140813954	10	105765430	4	0	4	89512	0.00446847	0	0.00446847
rs1408362	10	13248639	0	0	0	89516	0	0	0
rs1408377	10	89310662	3	0	3	89513	0.00335136	0	0.00335136
rs1408529	10	26931729	0	0	0	89516	0	0	0
rs1408820	10	96013824	0	0	0	89516	0	0	0
rs140884994	10	73572538	1	1	0	89515	0.00111712	0.00111712	0
rs1408941	10	44451840	0	0	0	89516	0	0	0
rs1408986	10	23477062	0	0	0	89516	0	0	0
rs1409128	10	27150093	0	0	0	89516	0	0	0
rs1409341	10	20250984	2	2	0	89514	0.00223424	0.00223424	0
rs140936696	10	95292188	0	0	0	89516	0	0	0
rs1409388	10	14651103	2	0	2	89514	0.00223424	0	0.00223424
rs1409390	10	14627846	2	0	2	89514	0.00223424	0	0.00223424
rs1409392	10	14621153	2	0	2	89514	0.00223424	0	0.00223424
rs1409395	10	22932491	0	0	0	89516	0	0	0
rs1409405	10	107970003	0	0	0	89516	0	0	0
rs140946236	10	121196316	0	0	0	89516	0	0	0
rs1409568	10	120630785	27	0	27	89489	0.0301622	0	0.0301622
rs140968814	10	18276557	0	0	0	89516	0	0	0
rs1409746	10	19917289	1	1	0	89515	0.00111712	0.00111712	0
rs1409756	10	130477824	1	0	1	89515	0.00111712	0	0.00111712
rs1409757	10	130477668	1	0	1	89515	0.00111712	0	0.00111712
rs1409874	10	6650426	1	0	1	89515	0.00111712	0	0.00111712
rs140989004	10	76788300	0	0	0	89516	0	0	0
rs140992439	10	76789416	0	0	0	89516	0	0	0
rs1409961	10	12608676	0	0	0	89516	0	0	0
rs141006781	10	48389715	3	2	1	89513	0.00335136	0.00223424	0.00111712
rs1410073	10	14734972	1	0	1	89515	0.00111712	0	0.00111712
rs1410077	10	14734699	1	0	1	89515	0.00111712	0	0.00111712
rs141011391	10	96748733	3	2	1	89513	0.00335136	0.00223424	0.00111712
rs1410135	10	6662135	1	0	1	89515	0.00111712	0	0.00111712
rs141021727	10	97976472	0	0	0	89516	0	0	0
rs141031460	10	69921492	0	0	0	89516	0	0	0
rs1410513	10	130399831	1	0	1	89515	0.00111712	0	0.00111712
rs1410599	10	97070709	2	1	1	89514	0.00223424	0.00111712	0.00111712
rs141089159	10	17127707	1	1	0	89515	0.00111712	0.00111712	0
rs141096646	10	12131240	3	1	2	89513	0.00335136	0.00111712	0.00223424
rs141116920	10	88451780	3	1	2	89513	0.00335136	0.00111712	0.00223424
rs141127966	10	50870745	6	2	4	89510	0.00670271	0.00223424	0.00446847
rs1411290	10	109599439	2	0	2	89514	0.00223424	0	0.00223424
rs1411832	10	107886255	0	0	0	89516	0	0	0
rs141194628	10	31810679	0	0	0	89516	0	0	0
rs1412444	10	91002927	0	0	0	89516	0	0	0
rs141266925	10	115485285	1	0	1	89515	0.00111712	0	0.00111712
rs141325990	10	115608753	0	0	0	89516	0	0	0
rs1413395	10	25642125	1	1	0	89515	0.00111712	0.00111712	0
rs1413592	10	128960986	0	0	0	89516	0	0	0
rs1413611	10	36466891	0	0	0	89516	0	0	0
rs1413762	10	2785132	24	0	24	89492	0.0268108	0	0.0268108
rs141384251	10	24813298	0	0	0	89516	0	0	0
rs141412560	10	95079675	0	0	0	89516	0	0	0
rs141420691	10	17126433	1	1	0	89515	0.00111712	0.00111712	0
rs141433300	10	115345563	1	0	1	89515	0.00111712	0	0.00111712
rs1414388	10	29250589	0	0	0	89516	0	0	0
rs1414395	10	13334136	2	1	1	89514	0.00223424	0.00111712	0.00111712
rs1414397	10	13434975	0	0	0	89516	0	0	0
rs141459368	10	43615187	1	0	1	89515	0.00111712	0	0.00111712
rs1414684	10	24636556	2	2	0	89514	0.00223424	0.00223424	0
rs1414686	10	56411659	37	34	3	89479	0.0413334	0.037982	0.00335136
rs141489511	10	75565484	0	0	0	89516	0	0	0
rs141525947	10	115345654	1	0	1	89515	0.00111712	0	0.00111712
rs141531788	10	24810825	0	0	0	89516	0	0	0
rs1415493	10	109007456	2	0	2	89514	0.00223424	0	0.00223424
rs141565997	10	17845187	0	0	0	89516	0	0	0
rs1415848	10	113504180	3	0	3	89513	0.00335136	0	0.00335136
rs1415882	10	8439744	1	0	1	89515	0.00111712	0	0.00111712
rs1415884	10	8381440	1	0	1	89515	0.00111712	0	0.00111712
rs1416227	10	44015690	1	0	1	89515	0.00111712	0	0.00111712
rs141651431	10	87898625	1	1	0	89515	0.00111712	0.00111712	0
rs141659018	10	79782028	0	0	0	89516	0	0	0
rs141659397	10	51584682	6	2	4	89510	0.00670271	0.00223424	0.00446847
rs1416851	10	84335691	10	10	0	89506	0.0111712	0.0111712	0
rs141688322	10	119652494	0	0	0	89516	0	0	0
rs1417006	10	99558000	0	0	0	89516	0	0	0
rs1417154	10	128866220	0	0	0	89516	0	0	0
rs1417184	10	21252195	4	0	4	89512	0.00446847	0	0.00446847
rs1417207	10	73158707	2	1	1	89514	0.00223424	0.00111712	0.00111712
rs1417210	10	73135919	2	1	1	89514	0.00223424	0.00111712	0.00111712
rs141732647	10	108380259	1	1	0	89515	0.00111712	0.00111712	0
rs1417330	10	62278391	0	0	0	89516	0	0	0
rs141737156	10	104359222	0	0	0	89516	0	0	0
rs1417408	10	99298476	1	1	0	89515	0.00111712	0.00111712	0
rs1417636	10	112567414	0	0	0	89516	0	0	0
rs141772670	10	43287079	19	0	19	89497	0.0212253	0	0.0212253
rs1417949	10	108267957	1	1	0	89515	0.00111712	0.00111712	0
rs141809676	10	124399809	0	0	0	89516	0	0	0
rs1418276	10	30297987	1	0	1	89515	0.00111712	0	0.00111712
rs141870580	10	88476105	2	1	1	89514	0.00223424	0.00111712	0.00111712
rs1419107	10	132839543	1	1	0	89515	0.00111712	0.00111712	0
rs1419108	10	132859258	1	1	0	89515	0.00111712	0.00111712	0
rs1419271	10	85688158	1	1	0	89515	0.00111712	0.00111712	0
rs1419345	10	92379924	1	0	1	89515	0.00111712	0	0.00111712
rs1419351	10	92441029	1	0	1	89515	0.00111712	0	0.00111712
rs141939315	10	61802477	0	0	0	89516	0	0	0
rs142061158	10	16982168	1	1	0	89515	0.00111712	0.00111712	0
rs142064736	10	18292111	1	0	1	89515	0.00111712	0	0.00111712
rs142065029	10	112269931	1	1	0	89515	0.00111712	0.00111712	0
rs142102360	10	100481475	0	0	0	89516	0	0	0
rs1421064	10	113735978	1	0	1	89515	0.00111712	0	0.00111712
rs1421488	10	107444714	1	1	0	89515	0.00111712	0.00111712	0
rs1421499	10	107395163	1	1	0	89515	0.00111712	0.00111712	0
rs142151795	10	15154943	2	0	2	89514	0.00223424	0	0.00223424
rs142182789	10	27012811	1	0	1	89515	0.00111712	0	0.00111712
rs142183550	10	81923854	35	13	22	89481	0.0390992	0.0145225	0.0245766
rs142216905	10	73082710	2	1	1	89514	0.00223424	0.00111712	0.00111712
rs142272618	10	73588640	1	1	0	89515	0.00111712	0.00111712	0
rs142354704	10	69970183	0	0	0	89516	0	0	0
rs142389547	10	98092286	0	0	0	89516	0	0	0
rs14240	10	119037071	0	0	0	89516	0	0	0
rs142402214	10	48414216	3	2	1	89513	0.00335136	0.00223424	0.00111712
rs142449029	10	95123803	1	0	1	89515	0.00111712	0	0.00111712
rs142512524	10	55780122	15	15	0	89501	0.0167568	0.0167568	0
rs142515390	10	60573675	0	0	0	89516	0	0	0
rs142554860	10	22019855	0	0	0	89516	0	0	0
rs142580756	10	50681043	5	2	3	89511	0.00558559	0.00223424	0.00335136
rs142625034	10	122322885	0	0	0	89516	0	0	0
rs142643091	10	50098651	7	2	5	89509	0.00781983	0.00223424	0.00558559
rs142663207	10	73545410	1	1	0	89515	0.00111712	0.00111712	0
rs142674968	10	27520682	0	0	0	89516	0	0	0
rs1427203	10	60267895	0	0	0	89516	0	0	0
rs1427213	10	60255969	0	0	0	89516	0	0	0
rs142726673	10	103343423	0	0	0	89516	0	0	0
rs142766113	10	99359888	1	1	0	89515	0.00111712	0.00111712	0
rs142874859	10	69955262	0	0	0	89516	0	0	0
rs142877365	10	69970082	0	0	0	89516	0	0	0
rs142943213	10	94821204	0	0	0	89516	0	0	0
rs142962946	10	60549037	0	0	0	89516	0	0	0
rs142992212	10	124909372	0	0	0	89516	0	0	0
rs1430331	10	77383569	0	0	0	89516	0	0	0
rs143039834	10	108589337	2	2	0	89514	0.00223424	0.00223424	0
rs143058902	10	55996655	3	3	0	89513	0.00335136	0.00335136	0
rs143061440	10	123043178	0	0	0	89516	0	0	0
rs143061604	10	26849689	0	0	0	89516	0	0	0
rs143107828	10	60588950	0	0	0	89516	0	0	0
rs143124682	10	33496583	0	0	0	89516	0	0	0
rs143179070	10	73466774	1	1	0	89515	0.00111712	0.00111712	0
rs1431862	10	92872819	0	0	0	89516	0	0	0
rs1431864	10	92872941	0	0	0	89516	0	0	0
rs143186590	10	26513539	0	0	0	89516	0	0	0
rs143207916	10	28970283	0	0	0	89516	0	0	0
rs143215183	10	28270448	0	0	0	89516	0	0	0
rs143221112	10	24802314	0	0	0	89516	0	0	0
rs1432444	10	90436201	1	1	0	89515	0.00111712	0.00111712	0
rs143256527	10	26191720	0	0	0	89516	0	0	0
rs143260457	10	50732618	5	2	3	89511	0.00558559	0.00223424	0.00335136
rs143282422	10	73377112	1	1	0	89515	0.00111712	0.00111712	0
rs143306397	10	91267742	2	0	2	89514	0.00223424	0	0.00223424
rs143318107	10	93390069	0	0	0	89516	0	0	0
rs143355529	10	29779839	0	0	0	89516	0	0	0
rs143371522	10	26446294	0	0	0	89516	0	0	0
rs143416483	10	70645026	1	1	0	89515	0.00111712	0.00111712	0
rs143469340	10	130500249	1	0	1	89515	0.00111712	0	0.00111712
rs143471997	10	75279642	0	0	0	89516	0	0	0
rs143542961	10	31810007	0	0	0	89516	0	0	0
rs143584663	10	21097546	3	0	3	89513	0.00335136	0	0.00335136
rs143599540	10	78674745	0	0	0	89516	0	0	0
rs143606888	10	12129712	3	1	2	89513	0.00335136	0.00111712	0.00223424
rs1436089	10	79006545	0	0	0	89516	0	0	0
rs1436187	10	98454760	1	1	0	89515	0.00111712	0.00111712	0
rs1436222	10	52033901	198	2	196	89318	0.22119	0.00223424	0.218955
rs1436789	10	128333011	13	0	13	89503	0.0145225	0	0.0145225
rs143682596	10	68526170	13	13	0	89503	0.0145225	0.0145225	0
rs143696278	10	24832500	0	0	0	89516	0	0	0
rs143725018	10	69366755	4	0	4	89512	0.00446847	0	0.00446847
rs143733161	10	76788972	0	0	0	89516	0	0	0
rs143744686	10	17363193	2	2	0	89514	0.00223424	0.00223424	0
rs143757655	10	18270404	0	0	0	89516	0	0	0
rs143764931	10	88476446	2	1	1	89514	0.00223424	0.00111712	0.00111712
rs143782870	10	73442210	1	1	0	89515	0.00111712	0.00111712	0
rs143827620	10	55955492	14	14	0	89502	0.0156397	0.0156397	0
rs143834287	10	38344511	3	1	2	89513	0.00335136	0.00111712	0.00223424
rs1438507	10	133108761	7	2	5	89509	0.00781983	0.00223424	0.00558559
rs143967003	10	79581282	0	0	0	89516	0	0	0
rs143993990	10	73544094	1	1	0	89515	0.00111712	0.00111712	0
rs143996848	10	88451732	3	1	2	89513	0.00335136	0.00111712	0.00223424
rs144032881	10	79581027	0	0	0	89516	0	0	0
rs144173272	10	6008255	0	0	0	89516	0	0	0
rs1442550	10	62334468	0	0	0	89516	0	0	0
rs144313124	10	124389421	0	0	0	89516	0	0	0
rs1443136	10	54446999	3	1	2	89513	0.00335136	0.00111712	0.00223424
rs1443406	10	11492267	0	0	0	89516	0	0	0
rs144360241	10	16967417	1	1	0	89515	0.00111712	0.00111712	0
rs1444400	10	53234155	4	4	0	89512	0.00446847	0.00446847	0
rs1444418	10	64560470	0	0	0	89516	0	0	0
rs1444668	10	56903785	8	8	0	89508	0.00893695	0.00893695	0
rs144479181	10	49292498	1	1	0	89515	0.00111712	0.00111712	0
rs144497064	10	75305340	0	0	0	89516	0	0	0
rs144554517	10	75296185	0	0	0	89516	0	0	0
rs144584760	10	30448297	0	0	0	89516	0	0	0
rs144627537	10	101816805	2	0	2	89514	0.00223424	0	0.00223424
rs144638470	10	61832798	0	0	0	89516	0	0	0
rs144661370	10	29777637	0	0	0	89516	0	0	0
rs144745587	10	70332925	1	0	1	89515	0.00111712	0	0.00111712
rs144771740	10	60546692	0	0	0	89516	0	0	0
rs144800986	10	108459034	1	1	0	89515	0.00111712	0.00111712	0
rs144811230	10	108564105	1	1	0	89515	0.00111712	0.00111712	0
rs144862515	10	17127732	1	1	0	89515	0.00111712	0.00111712	0
rs144870314	10	14370371	1	0	1	89515	0.00111712	0	0.00111712
rs144930720	10	98802756	3	1	2	89513	0.00335136	0.00111712	0.00223424
rs145017164	10	55955543	14	14	0	89502	0.0156397	0.0156397	0
rs145036232	10	12136212	3	1	2	89513	0.00335136	0.00111712	0.00223424
rs145037203	10	56106198	4	4	0	89512	0.00446847	0.00446847	0
rs145101288	10	105803585	2	0	2	89514	0.00223424	0	0.00223424
rs145119798	10	67726390	2	2	0	89514	0.00223424	0.00223424	0
rs145119820	10	96535152	2	2	0	89514	0.00223424	0.00223424	0
rs145133998	10	28225788	0	0	0	89516	0	0	0
rs145142157	10	69881260	0	0	0	89516	0	0	0
rs145156232	10	15212891	3	1	2	89513	0.00335136	0.00111712	0.00223424
rs145170911	10	43615532	1	0	1	89515	0.00111712	0	0.00111712
rs145218772	10	124909482	0	0	0	89516	0	0	0
rs145220987	10	94220964	0	0	0	89516	0	0	0
rs145252196	10	4663050	1	0	1	89515	0.00111712	0	0.00111712
rs1452880	10	130925103	2	0	2	89514	0.00223424	0	0.00223424
rs145289559	10	97380934	2	1	1	89514	0.00223424	0.00111712	0.00111712
rs145356389	10	99502891	0	0	0	89516	0	0	0
rs145384892	10	73767949	1	1	0	89515	0.00111712	0.00111712	0
rs145387010	10	92678707	0	0	0	89516	0	0	0
rs145393322	10	75867084	0	0	0	89516	0	0	0
rs145397190	10	121196334	0	0	0	89516	0	0	0
rs145406190	10	24825761	0	0	0	89516	0	0	0
rs145425294	10	70101402	0	0	0	89516	0	0	0
rs1454481	10	56704254	31	31	0	89485	0.0346307	0.0346307	0
rs145520251	10	101567867	0	0	0	89516	0	0	0
rs145546138	10	105217976	0	0	0	89516	0	0	0
rs145560264	10	29762829	0	0	0	89516	0	0	0
rs145596649	10	28420620	1	1	0	89515	0.00111712	0.00111712	0
rs145603738	10	124907995	0	0	0	89516	0	0	0
rs145619075	10	28224092	0	0	0	89516	0	0	0
rs1456279	10	63303214	2	2	0	89514	0.00223424	0.00223424	0
rs1456286	10	63372987	2	2	0	89514	0.00223424	0.00223424	0
rs145672804	10	101591866	0	0	0	89516	0	0	0
rs1457522	10	79051460	0	0	0	89516	0	0	0
rs1457524	10	79105505	0	0	0	89516	0	0	0
rs145794254	10	61835633	0	0	0	89516	0	0	0
rs145837135	10	108459112	1	1	0	89515	0.00111712	0.00111712	0
rs145868749	10	73552960	1	1	0	89515	0.00111712	0.00111712	0
rs1459371	10	107196304	9	1	8	89507	0.0100541	0.00111712	0.00893695
rs145970949	10	26377235	0	0	0	89516	0	0	0
rs1459731	10	62028797	0	0	0	89516	0	0	0
rs145983824	10	88477867	2	1	1	89514	0.00223424	0.00111712	0.00111712
rs146123023	10	77542754	0	0	0	89516	0	0	0
rs146170106	10	98825794	2	1	1	89514	0.00223424	0.00111712	0.00111712
rs146205784	10	51585223	6	2	4	89510	0.00670271	0.00223424	0.00446847
rs1462140	10	100366009	1	1	0	89515	0.00111712	0.00111712	0
rs146222704	10	81921715	49	14	35	89467	0.0547388	0.0156397	0.0390992
rs146237508	10	72299493	1	1	0	89515	0.00111712	0.00111712	0
rs146265188	10	88476312	2	1	1	89514	0.00223424	0.00111712	0.00111712
rs1462832	10	67966200	3	3	0	89513	0.00335136	0.00335136	0
rs1463598	10	81139134	0	0	0	89516	0	0	0
rs146360800	10	102296375	0	0	0	89516	0	0	0
rs146400659	10	69045121	0	0	0	89516	0	0	0
rs146405172	10	101571360	0	0	0	89516	0	0	0
rs146447715	10	37699468	3	1	2	89513	0.00335136	0.00111712	0.00223424
rs146507058	10	79584179	0	0	0	89516	0	0	0
rs146511800	10	26243804	0	0	0	89516	0	0	0
rs146543857	10	51584910	6	2	4	89510	0.00670271	0.00223424	0.00446847
rs1466406	10	100311932	0	0	0	89516	0	0	0
rs146646971	10	43610046	1	0	1	89515	0.00111712	0	0.00111712
rs1466695	10	11729374	0	0	0	89516	0	0	0
rs146711717	10	45920485	4	2	2	89512	0.00446847	0.00223424	0.00223424
rs1467175	10	126063631	4	2	2	89512	0.00446847	0.00223424	0.00223424
rs1467710	10	110108566	3	3	0	89513	0.00335136	0.00335136	0
rs146777494	10	68526128	13	13	0	89503	0.0145225	0.0145225	0
rs1467819	10	106409545	6	3	3	89510	0.00670271	0.00335136	0.00335136
rs146812654	10	101835766	2	0	2	89514	0.00223424	0	0.00223424
rs146838520	10	43615577	1	0	1	89515	0.00111712	0	0.00111712
rs146847375	10	16941000	2	1	1	89514	0.00223424	0.00111712	0.00111712
rs146885567	10	103432744	0	0	0	89516	0	0	0
rs146919048	10	30318595	0	0	0	89516	0	0	0
rs1469808	10	132124523	4	2	2	89512	0.00446847	0.00223424	0.00223424
rs146983564	10	89503295	2	1	1	89514	0.00223424	0.00111712	0.00111712
rs147012385	10	72195677	0	0	0	89516	0	0	0
rs147013097	10	14987138	71	56	15	89445	0.0793154	0.0625586	0.0167568
rs147015207	10	73115927	1	1	0	89515	0.00111712	0.00111712	0
rs1470257	10	6910884	3	0	3	89513	0.00335136	0	0.00335136
rs147079103	10	24579821	0	0	0	89516	0	0	0
rs1470806	10	48663862	1	1	0	89515	0.00111712	0.00111712	0
rs147096750	10	70190248	0	0	0	89516	0	0	0
rs147097597	10	15720770	20	1	19	89496	0.0223424	0.00111712	0.0212253
rs1471244	10	127855392	1	0	1	89515	0.00111712	0	0.00111712
rs147132442	10	71139658	0	0	0	89516	0	0	0
rs1471730	10	97047200	1	0	1	89515	0.00111712	0	0.00111712
rs147177967	10	29818659	0	0	0	89516	0	0	0
rs1471825	10	72735694	1	1	0	89515	0.00111712	0.00111712	0
rs147205859	10	5141642	15	13	2	89501	0.0167568	0.0145225	0.00223424
rs1472750	10	115235114	1	0	1	89515	0.00111712	0	0.00111712
rs1472814	10	71003612	0	0	0	89516	0	0	0
rs147299795	10	49928168	10	2	8	89506	0.0111712	0.00223424	0.00893695
rs147329178	10	61941110	0	0	0	89516	0	0	0
rs147330179	10	16882359	2	1	1	89514	0.00223424	0.00111712	0.00111712
rs1473737	10	10912885	2	1	1	89514	0.00223424	0.00111712	0.00111712
rs147385315	10	52026532	187	2	185	89329	0.208901	0.00223424	0.206667
rs1473966	10	79363798	0	0	0	89516	0	0	0
rs1474016	10	125278806	2	0	2	89514	0.00223424	0	0.00223424
rs147480025	10	31007687	0	0	0	89516	0	0	0
rs1475189	10	9107685	2	1	1	89514	0.00223424	0.00111712	0.00111712
rs1475539	10	14413667	1	0	1	89515	0.00111712	0	0.00111712
rs147566238	10	75849857	0	0	0	89516	0	0	0
rs1475706	10	84685244	3	1	2	89513	0.00335136	0.00111712	0.00223424
rs1475707	10	84684932	3	1	2	89513	0.00335136	0.00111712	0.00223424
rs147610631	10	81927002	32	12	20	89484	0.0357478	0.0134054	0.0223424
rs147632001	10	23081172	0	0	0	89516	0	0	0
rs147659164	10	69970095	0	0	0	89516	0	0	0
rs1477073	10	72497624	6	1	5	89510	0.00670271	0.00111712	0.00558559
rs147712529	10	115602125	0	0	0	89516	0	0	0
rs147726523	10	85970764	1	1	0	89515	0.00111712	0.00111712	0
rs147736439	10	83635475	2	2	0	89514	0.00223424	0.00223424	0
rs147741849	10	75563030	0	0	0	89516	0	0	0
rs147747082	10	101421288	0	0	0	89516	0	0	0
rs147785714	10	105800148	2	0	2	89514	0.00223424	0	0.00223424
rs147835286	10	55626587	12	12	0	89504	0.0134054	0.0134054	0
rs147846434	10	118969121	0	0	0	89516	0	0	0
rs147863456	10	61833191	0	0	0	89516	0	0	0
rs147866530	10	100503793	0	0	0	89516	0	0	0
rs147909704	10	95163966	0	0	0	89516	0	0	0
rs147938299	10	12143116	3	1	2	89513	0.00335136	0.00111712	0.00223424
rs147999465	10	94821878	0	0	0	89516	0	0	0
rs148010690	10	88703219	2	1	1	89514	0.00223424	0.00111712	0.00111712
rs148054601	10	98761080	3	1	2	89513	0.00335136	0.00111712	0.00223424
rs148149598	10	73560493	1	1	0	89515	0.00111712	0.00111712	0
rs148249957	10	97990576	0	0	0	89516	0	0	0
rs148252819	10	49951046	8	2	6	89508	0.00893695	0.00223424	0.00670271
rs148348845	10	16930430	2	1	1	89514	0.00223424	0.00111712	0.00111712
rs148391473	10	22839638	0	0	0	89516	0	0	0
rs148407539	10	69926350	0	0	0	89516	0	0	0
rs148412728	10	17891842	0	0	0	89516	0	0	0
rs1484170	10	82699491	2	1	1	89514	0.00223424	0.00111712	0.00111712
rs1484177	10	82702830	2	1	1	89514	0.00223424	0.00111712	0.00111712
rs148475933	10	73574953	1	1	0	89515	0.00111712	0.00111712	0
rs148533341	10	55955567	14	14	0	89502	0.0156397	0.0156397	0
rs148700186	10	15655710	1	1	0	89515	0.00111712	0.00111712	0
rs148716000	10	29776109	0	0	0	89516	0	0	0
rs148730756	10	30317313	0	0	0	89516	0	0	0
rs1487457	10	55335193	10	10	0	89506	0.0111712	0.0111712	0
rs1487469	10	55200488	3	3	0	89513	0.00335136	0.00335136	0
rs148785848	10	29813481	0	0	0	89516	0	0	0
rs148823401	10	95454667	0	0	0	89516	0	0	0
rs148835620	10	101578683	0	0	0	89516	0	0	0
rs148837235	10	99498362	0	0	0	89516	0	0	0
rs148860980	10	61834511	0	0	0	89516	0	0	0
rs148867206	10	31809576	0	0	0	89516	0	0	0
rs148904927	10	61833414	0	0	0	89516	0	0	0
rs1489494	10	16438239	3	2	1	89513	0.00335136	0.00223424	0.00111712
rs148965352	10	15701035	1	1	0	89515	0.00111712	0.00111712	0
rs149100096	10	129015687	1	0	1	89515	0.00111712	0	0.00111712
rs149119294	10	27821502	0	0	0	89516	0	0	0
rs149157104	10	91162758	1	0	1	89515	0.00111712	0	0.00111712
rs149172905	10	63129971	2	2	0	89514	0.00223424	0.00223424	0
rs149200446	10	101610540	0	0	0	89516	0	0	0
rs149218532	10	70644504	1	1	0	89515	0.00111712	0.00111712	0
rs149229412	10	15174924	2	0	2	89514	0.00223424	0	0.00223424
rs149246792	10	127731617	0	0	0	89516	0	0	0
rs149256669	10	48390151	3	2	1	89513	0.00335136	0.00223424	0.00111712
rs149268042	10	54074798	3	1	2	89513	0.00335136	0.00111712	0.00223424
rs149358798	10	17171244	1	1	0	89515	0.00111712	0.00111712	0
rs149368374	10	28228825	0	0	0	89516	0	0	0
rs149404229	10	38344893	3	1	2	89513	0.00335136	0.00111712	0.00223424
rs149478475	10	55663053	4	4	0	89512	0.00446847	0.00446847	0
rs149624	10	80344742	2	2	0	89514	0.00223424	0.00223424	0
rs149632641	10	83281135	2	1	1	89514	0.00223424	0.00111712	0.00111712
rs149786290	10	44191277	0	0	0	89516	0	0	0
rs149788698	10	124339217	0	0	0	89516	0	0	0
rs149796761	10	118969410	0	0	0	89516	0	0	0
rs149809657	10	70770682	0	0	0	89516	0	0	0
rs1498271	10	4627791	1	0	1	89515	0.00111712	0	0.00111712
rs1498273	10	4728091	1	0	1	89515	0.00111712	0	0.00111712
rs1498274	10	4628616	0	0	0	89516	0	0	0
rs149833441	10	64968251	0	0	0	89516	0	0	0
rs149887823	10	69948821	0	0	0	89516	0	0	0
rs149952840	10	98764538	3	1	2	89513	0.00335136	0.00111712	0.00223424
rs150056970	10	15648315	1	1	0	89515	0.00111712	0.00111712	0
rs150091764	10	76042964	2	2	0	89514	0.00223424	0.00223424	0
rs150098322	10	104214364	0	0	0	89516	0	0	0
rs150108298	10	17110721	1	1	0	89515	0.00111712	0.00111712	0
rs150117913	10	16960774	1	1	0	89515	0.00111712	0.00111712	0
rs150148399	10	15647732	1	1	0	89515	0.00111712	0.00111712	0
rs150148805	10	12757695	0	0	0	89516	0	0	0
rs150191610	10	86612236	1	1	0	89515	0.00111712	0.00111712	0
rs150214547	10	81373752	0	0	0	89516	0	0	0
rs150264113	10	87966198	2	1	1	89514	0.00223424	0.00111712	0.00111712
rs150385900	10	75867074	0	0	0	89516	0	0	0
rs150392847	10	26518680	0	0	0	89516	0	0	0
rs150426383	10	56117027	3	3	0	89513	0.00335136	0.00335136	0
rs150429857	10	97380874	2	1	1	89514	0.00223424	0.00111712	0.00111712
rs150456583	10	103433291	0	0	0	89516	0	0	0
rs150515026	10	112257971	1	1	0	89515	0.00111712	0.00111712	0
rs150521779	10	73587854	1	1	0	89515	0.00111712	0.00111712	0
rs150528041	10	18789874	3	1	2	89513	0.00335136	0.00111712	0.00223424
rs150583361	10	26581855	0	0	0	89516	0	0	0
rs150589189	10	75566917	0	0	0	89516	0	0	0
rs1505908	10	59433399	7	2	5	89509	0.00781983	0.00223424	0.00558559
rs150603705	10	67643876	2	2	0	89514	0.00223424	0.00223424	0
rs150655393	10	28149640	0	0	0	89516	0	0	0
rs150662545	10	81443180	2	1	1	89514	0.00223424	0.00111712	0.00111712
rs150722502	10	18439900	0	0	0	89516	0	0	0
rs150734357	10	67829159	3	3	0	89513	0.00335136	0.00335136	0
rs150777747	10	17365146	2	2	0	89514	0.00223424	0.00223424	0
rs150819707	10	72192832	0	0	0	89516	0	0	0
rs150846674	10	27687284	207	207	0	89309	0.231244	0.231244	0
rs150865923	10	124380676	0	0	0	89516	0	0	0
rs150901286	10	16961960	1	1	0	89515	0.00111712	0.00111712	0
rs150926842	10	85974343	1	1	0	89515	0.00111712	0.00111712	0
rs150985118	10	16911754	2	1	1	89514	0.00223424	0.00111712	0.00111712
rs1509937	10	67055905	35	35	0	89481	0.0390992	0.0390992	0
rs1509957	10	64610718	0	0	0	89516	0	0	0
rs151012132	10	21097556	3	0	3	89513	0.00335136	0	0.00335136
rs151035799	10	21115407	3	0	3	89513	0.00335136	0	0.00335136
rs151041500	10	5693259	0	0	0	89516	0	0	0
rs151053941	10	101295456	0	0	0	89516	0	0	0
rs1510590	10	34237242	1	0	1	89515	0.00111712	0	0.00111712
rs151141897	10	118203220	0	0	0	89516	0	0	0
rs151204356	10	85961608	1	1	0	89515	0.00111712	0.00111712	0
rs151227631	10	116975556	1	0	1	89515	0.00111712	0	0.00111712
rs151242354	10	50690735	5	2	3	89511	0.00558559	0.00223424	0.00335136
rs151287223	10	24722070	0	0	0	89516	0	0	0
rs1515418	10	79367165	0	0	0	89516	0	0	0
rs1530440	10	63524591	0	0	0	89516	0	0	0
rs1533486	10	1511786	36	0	36	89480	0.0402163	0	0.0402163
rs1536081	10	114365647	5	4	1	89511	0.00558559	0.00446847	0.00111712
rs1536389	10	122264200	0	0	0	89516	0	0	0
rs1536452	10	130552334	1	0	1	89515	0.00111712	0	0.00111712
rs1536529	10	12521907	0	0	0	89516	0	0	0
rs1536556	10	97137105	2	1	1	89514	0.00223424	0.00111712	0.00111712
rs1536562	10	97160513	2	1	1	89514	0.00223424	0.00111712	0.00111712
rs1536771	10	34428832	0	0	0	89516	0	0	0
rs1537170	10	24729218	0	0	0	89516	0	0	0
rs1537632	10	7617810	0	0	0	89516	0	0	0
rs1537663	10	112205502	1	1	0	89515	0.00111712	0.00111712	0
rs1538424	10	57611683	10	9	1	89506	0.0111712	0.0100541	0.00111712
rs1538512	10	8255232	0	0	0	89516	0	0	0
rs1538564	10	15988902	2	1	1	89514	0.00223424	0.00111712	0.00111712
rs1538733	10	7013930	1	0	1	89515	0.00111712	0	0.00111712
rs1538897	10	72980235	1	1	0	89515	0.00111712	0.00111712	0
rs1538955	10	31109503	1	0	1	89515	0.00111712	0	0.00111712
rs1539479	10	92688298	0	0	0	89516	0	0	0
rs1539512	10	54739291	5	2	3	89511	0.00558559	0.00223424	0.00335136
rs1539536	10	30014723	2	0	2	89514	0.00223424	0	0.00223424
rs1539628	10	22927872	0	0	0	89516	0	0	0
rs1540997	10	92102972	1	0	1	89515	0.00111712	0	0.00111712
rs1541020	10	6165030	1	0	1	89515	0.00111712	0	0.00111712
rs1543591	10	130499829	1	0	1	89515	0.00111712	0	0.00111712
rs1544087	10	130328926	1	0	1	89515	0.00111712	0	0.00111712
rs1544156	10	7035823	1	0	1	89515	0.00111712	0	0.00111712
rs1545157	10	9258696	0	0	0	89516	0	0	0
rs1545692	10	127866255	2	1	1	89514	0.00223424	0.00111712	0.00111712
rs1546479	10	64701797	0	0	0	89516	0	0	0
rs1547643	10	96011865	0	0	0	89516	0	0	0
rs1548737	10	119169779	1	0	1	89515	0.00111712	0	0.00111712
rs1550022	10	80388374	1	1	0	89515	0.00111712	0.00111712	0
rs1551068	10	76726096	0	0	0	89516	0	0	0
rs1553146	10	109991431	1	0	1	89515	0.00111712	0	0.00111712
rs1553571	10	59443530	7	2	5	89509	0.00781983	0.00223424	0.00558559
rs1554224	10	131157446	2	0	2	89514	0.00223424	0	0.00223424
rs1555321	10	33489889	0	0	0	89516	0	0	0
rs1555648	10	102639783	0	0	0	89516	0	0	0
rs1555877	10	53161896	5	5	0	89511	0.00558559	0.00558559	0
rs1555929	10	130525308	1	0	1	89515	0.00111712	0	0.00111712
rs1555985	10	14682480	1	0	1	89515	0.00111712	0	0.00111712
rs1556398	10	24851663	0	0	0	89516	0	0	0
rs1556408	10	12840842	1	0	1	89515	0.00111712	0	0.00111712
rs1556478	10	90983629	0	0	0	89516	0	0	0
rs1556611	10	91203214	2	0	2	89514	0.00223424	0	0.00223424
rs1556633	10	2747013	28	0	28	89488	0.0312793	0	0.0312793
rs1556659	10	130834698	2	0	2	89514	0.00223424	0	0.00223424
rs1556716	10	112867412	0	0	0	89516	0	0	0
rs1556862	10	102960114	0	0	0	89516	0	0	0
rs1556992	10	13415971	0	0	0	89516	0	0	0
rs1557044	10	96831389	4	2	2	89512	0.00446847	0.00223424	0.00223424
rs1557064	10	124579796	6	6	0	89510	0.00670271	0.00670271	0
rs1557106	10	6362220	1	1	0	89515	0.00111712	0.00111712	0
rs1559990	10	80130592	0	0	0	89516	0	0	0
rs1561039	10	53026775	2	2	0	89514	0.00223424	0.00223424	0
rs1561570	10	13155726	14	12	2	89502	0.0156397	0.0134054	0.00223424
rs1561589	10	126695673	0	0	0	89516	0	0	0
rs1561674	10	55948714	14	14	0	89502	0.0156397	0.0156397	0
rs1563823	10	61032834	0	0	0	89516	0	0	0
rs1564271	10	27011112	1	0	1	89515	0.00111712	0	0.00111712
rs1564961	10	72663997	3	1	2	89513	0.00335136	0.00111712	0.00223424
rs1565096	10	45924023	4	2	2	89512	0.00446847	0.00223424	0.00223424
rs1565415	10	106499611	11	3	8	89505	0.0122883	0.00335136	0.00893695
rs1566866	10	115174263	0	0	0	89516	0	0	0
rs1567468	10	34316649	1	0	1	89515	0.00111712	0	0.00111712
rs1567999	10	79370274	0	0	0	89516	0	0	0
rs1568078	10	125320559	2	0	2	89514	0.00223424	0	0.00223424
rs1568149	10	1644347	6	0	6	89510	0.00670271	0	0.00670271
rs1570224	10	116177609	0	0	0	89516	0	0	0
rs1571025	10	6134869	0	0	0	89516	0	0	0
rs1571097	10	122300973	0	0	0	89516	0	0	0
rs1571206	10	12596944	0	0	0	89516	0	0	0
rs1571212	10	12508956	0	0	0	89516	0	0	0
rs1571352	10	108727352	2	1	1	89514	0.00223424	0.00111712	0.00111712
rs1571769	10	16521899	1	1	0	89515	0.00111712	0.00111712	0
rs1571770	10	16521820	1	1	0	89515	0.00111712	0.00111712	0
rs1571942	10	20542634	1	0	1	89515	0.00111712	0	0.00111712
rs1572119	10	10401848	2	1	1	89514	0.00223424	0.00111712	0.00111712
rs1572237	10	129312691	2	1	1	89514	0.00223424	0.00111712	0.00111712
rs1572241	10	7647289	0	0	0	89516	0	0	0
rs1572450	10	33767501	0	0	0	89516	0	0	0
rs1572759	10	130276566	1	0	1	89515	0.00111712	0	0.00111712
rs1573227	10	56840690	10	9	1	89506	0.0111712	0.0100541	0.00111712
rs1573822	10	129228268	0	0	0	89516	0	0	0
rs1573935	10	92564827	1	0	1	89515	0.00111712	0	0.00111712
rs1573973	10	82334411	1	1	0	89515	0.00111712	0.00111712	0
rs1574141	10	122525684	6	0	6	89510	0.00670271	0	0.00670271
rs1576307	10	83211397	2	1	1	89514	0.00223424	0.00111712	0.00111712
rs1576480	10	115679995	0	0	0	89516	0	0	0
rs1576811	10	110316481	4	3	1	89512	0.00446847	0.00335136	0.00111712
rs1577078	10	119986037	0	0	0	89516	0	0	0
rs1577181	10	31810674	0	0	0	89516	0	0	0
rs1577226	10	106326674	3	3	0	89513	0.00335136	0.00335136	0
rs1577273	10	86466132	1	1	0	89515	0.00111712	0.00111712	0
rs1578186	10	107798514	0	0	0	89516	0	0	0
rs1578854	10	44391001	0	0	0	89516	0	0	0
rs1579166	10	95535523	0	0	0	89516	0	0	0
rs157988	10	80472001	0	0	0	89516	0	0	0
rs157997	10	80491647	0	0	0	89516	0	0	0
rs158421	10	79182034	0	0	0	89516	0	0	0
rs1590567	10	21020221	1	0	1	89515	0.00111712	0	0.00111712
rs1590821	10	135301270	588	34	554	88928	0.656866	0.037982	0.618884
rs1591250	10	25674081	1	1	0	89515	0.00111712	0.00111712	0
rs1592035	10	15776239	21	1	20	89495	0.0234595	0.00111712	0.0223424
rs1592158	10	43273356	21	0	21	89495	0.0234595	0	0.0234595
rs1597615	10	36584286	1	1	0	89515	0.00111712	0.00111712	0
rs1599711	10	71371129	0	0	0	89516	0	0	0
rs1603005	10	30921287	0	0	0	89516	0	0	0
rs1609572	10	95089013	0	0	0	89516	0	0	0
rs1609614	10	19579806	15	10	5	89501	0.0167568	0.0111712	0.00558559
rs1613804	10	18515834	1	1	0	89515	0.00111712	0.00111712	0
rs1614131	10	72746143	1	1	0	89515	0.00111712	0.00111712	0
rs1616493	10	80975443	0	0	0	89516	0	0	0
rs1617058	10	44394465	0	0	0	89516	0	0	0
rs1617402	10	95167741	0	0	0	89516	0	0	0
rs1618160	10	77113268	2	0	2	89514	0.00223424	0	0.00223424
rs1620502	10	67539130	1	1	0	89515	0.00111712	0.00111712	0
rs1623223	10	31435694	1	0	1	89515	0.00111712	0	0.00111712
rs1628670	10	132667323	4	1	3	89512	0.00446847	0.00111712	0.00335136
rs1638438	10	118929983	0	0	0	89516	0	0	0
rs1638440	10	118934887	0	0	0	89516	0	0	0
rs1638643	10	119980233	0	0	0	89516	0	0	0
rs164232	10	80328687	2	2	0	89514	0.00223424	0.00223424	0
rs164235	10	80329628	2	2	0	89514	0.00223424	0.00223424	0
rs1644393	10	12869047	2	0	2	89514	0.00223424	0	0.00223424
rs1649153	10	125523568	0	0	0	89516	0	0	0
rs1649176	10	123398018	0	0	0	89516	0	0	0
rs1649940	10	83953623	88	88	0	89428	0.0983064	0.0983064	0
rs1649942	10	83951691	89	89	0	89427	0.0994236	0.0994236	0
rs1649943	10	83950665	89	89	0	89427	0.0994236	0.0994236	0
rs1649949	10	83916424	5	5	0	89511	0.00558559	0.00558559	0
rs1649952	10	83920935	5	5	0	89511	0.00558559	0.00558559	0
rs1649983	10	80019761	0	0	0	89516	0	0	0
rs1649990	10	80050769	0	0	0	89516	0	0	0
rs1650001	10	80026610	0	0	0	89516	0	0	0
rs1652244	10	49458749	4	2	2	89512	0.00446847	0.00223424	0.00223424
rs165508	10	132215406	2	1	1	89514	0.00223424	0.00111712	0.00111712
rs1655096	10	132719866	2	1	1	89514	0.00223424	0.00111712	0.00111712
rs1655097	10	132645033	8	1	7	89508	0.00893695	0.00111712	0.00781983
rs1655107	10	132736239	1	1	0	89515	0.00111712	0.00111712	0
rs1655120	10	132648767	8	1	7	89508	0.00893695	0.00111712	0.00781983
rs1655127	10	132693122	3	1	2	89513	0.00335136	0.00111712	0.00223424
rs1655152	10	132673234	4	1	3	89512	0.00446847	0.00111712	0.00335136
rs1655178	10	132615497	6	1	5	89510	0.00670271	0.00111712	0.00558559
rs1655626	10	80465903	0	0	0	89516	0	0	0
rs1655627	10	80410110	1	1	0	89515	0.00111712	0.00111712	0
rs1658442	10	60318897	0	0	0	89516	0	0	0
rs1660790	10	54157759	4	1	3	89512	0.00446847	0.00111712	0.00335136
rs1660980	10	3529103	0	0	0	89516	0	0	0
rs1661281	10	90580330	0	0	0	89516	0	0	0
rs1664259	10	61632538	0	0	0	89516	0	0	0
rs1664278	10	61694304	0	0	0	89516	0	0	0
rs1665564	10	80417799	1	1	0	89515	0.00111712	0.00111712	0
rs1665581	10	71262048	0	0	0	89516	0	0	0
rs1665624	10	73421248	1	1	0	89515	0.00111712	0.00111712	0
rs1665650	10	118487100	6	0	6	89510	0.00670271	0	0.00670271
rs1665672	10	118522665	6	0	6	89510	0.00670271	0	0.00670271
rs1670159	10	67667132	2	2	0	89514	0.00223424	0.00223424	0
rs1670167	10	67719774	2	2	0	89514	0.00223424	0.00223424	0
rs1673	10	69971332	0	0	0	89516	0	0	0
rs1674888	10	127743048	1	0	1	89515	0.00111712	0	0.00111712
rs1676733	10	127849546	1	0	1	89515	0.00111712	0	0.00111712
rs1676784	10	109306967	2	0	2	89514	0.00223424	0	0.00223424
rs1678618	10	73806288	1	1	0	89515	0.00111712	0.00111712	0
rs1678637	10	79998124	0	0	0	89516	0	0	0
rs1679489	10	59018855	10	4	6	89506	0.0111712	0.00446847	0.00670271
rs1681725	10	118585449	10	0	10	89506	0.0111712	0	0.0111712
rs1681743	10	118565501	13	0	13	89503	0.0145225	0	0.0145225
rs1685295	10	55247985	3	3	0	89513	0.00335136	0.00335136	0
rs1687716	10	16968845	1	1	0	89515	0.00111712	0.00111712	0
rs16906223	10	56263572	5	5	0	89511	0.00558559	0.00558559	0
rs16906230	10	56271032	5	5	0	89511	0.00558559	0.00558559	0
rs16906408	10	56448886	38	35	3	89478	0.0424505	0.0390992	0.00335136
rs16906575	10	52366563	6	2	4	89510	0.00670271	0.00223424	0.00446847
rs16906592	10	56606168	31	31	0	89485	0.0346307	0.0346307	0
rs1690678	10	27930818	0	0	0	89516	0	0	0
rs1690690	10	27904052	0	0	0	89516	0	0	0
rs16906916	10	56848985	9	9	0	89507	0.0100541	0.0100541	0
rs16907001	10	56886861	9	9	0	89507	0.0100541	0.0100541	0
rs16907085	10	56929835	9	9	0	89507	0.0100541	0.0100541	0
rs16907120	10	56971092	9	9	0	89507	0.0100541	0.0100541	0
rs16907157	10	57001859	10	10	0	89506	0.0111712	0.0111712	0
rs16907220	10	57059690	10	10	0	89506	0.0111712	0.0111712	0
rs16907255	10	57077430	10	10	0	89506	0.0111712	0.0111712	0
rs16907428	10	57191812	9	9	0	89507	0.0100541	0.0100541	0
rs16907992	10	57673731	10	9	1	89506	0.0111712	0.0100541	0.00111712
rs16908946	10	130811855	2	0	2	89514	0.00223424	0	0.00223424
rs16909010	10	130837802	2	0	2	89514	0.00223424	0	0.00223424
rs16910232	10	58887001	37	36	1	89479	0.0413334	0.0402163	0.00111712
rs16911174	10	59668737	6	1	5	89510	0.00670271	0.00111712	0.00558559
rs16911231	10	59700476	7	2	5	89509	0.00781983	0.00223424	0.00558559
rs16911741	10	52705456	2	2	0	89514	0.00223424	0.00223424	0
rs16912197	10	60151242	0	0	0	89516	0	0	0
rs16913129	10	60859584	0	0	0	89516	0	0	0
rs16913417	10	61097761	0	0	0	89516	0	0	0
rs16913885	10	61388368	0	0	0	89516	0	0	0
rs16913961	10	61443381	0	0	0	89516	0	0	0
rs16914297	10	61631994	0	0	0	89516	0	0	0
rs16914582	10	61941275	0	0	0	89516	0	0	0
rs16914619	10	61960135	0	0	0	89516	0	0	0
rs16914651	10	62009518	0	0	0	89516	0	0	0
rs16914968	10	62149543	0	0	0	89516	0	0	0
rs16915609	10	32534087	1	0	1	89515	0.00111712	0	0.00111712
rs16915675	10	62647306	2	0	2	89514	0.00223424	0	0.00223424
rs16915695	10	19601054	11	9	2	89505	0.0122883	0.0100541	0.00223424
rs16916234	10	63262152	2	2	0	89514	0.00223424	0.00223424	0
rs16916549	10	63495205	0	0	0	89516	0	0	0
rs16916919	10	63788914	0	0	0	89516	0	0	0
rs16917091	10	18533377	1	1	0	89515	0.00111712	0.00111712	0
rs16917120	10	18555854	1	1	0	89515	0.00111712	0.00111712	0
rs16917138	10	18564095	0	0	0	89516	0	0	0
rs16917398	10	64301817	0	0	0	89516	0	0	0
rs16917521	10	64393646	2	2	0	89514	0.00223424	0.00223424	0
rs16917584	10	64416519	2	2	0	89514	0.00223424	0.00223424	0
rs16917924	10	19174999	6	2	4	89510	0.00670271	0.00223424	0.00446847
rs16918253	10	19405531	6	2	4	89510	0.00670271	0.00223424	0.00446847
rs16918762	10	65430816	0	0	0	89516	0	0	0
rs16918863	10	19780463	8	8	0	89508	0.00893695	0.00893695	0
rs1691935	10	29183362	0	0	0	89516	0	0	0
rs16919530	10	20194201	2	2	0	89514	0.00223424	0.00223424	0
rs16920051	10	66361565	0	0	0	89516	0	0	0
rs16920576	10	20796639	22	0	22	89494	0.0245766	0	0.0245766
rs16920912	10	66852633	36	33	3	89480	0.0402163	0.0368649	0.00335136
rs16920987	10	66884266	38	33	5	89478	0.0424505	0.0368649	0.00558559
rs16921878	10	67562420	1	1	0	89515	0.00111712	0.00111712	0
rs16922180	10	67693513	3	3	0	89513	0.00335136	0.00335136	0
rs16922533	10	67899266	3	3	0	89513	0.00335136	0.00335136	0
rs16922829	10	68085487	279	279	0	89237	0.311676	0.311676	0
rs16922922	10	68139550	14	14	0	89502	0.0156397	0.0156397	0
rs16923387	10	68434415	38	37	1	89478	0.0424505	0.0413334	0.00111712
rs16923587	10	53581387	2	2	0	89514	0.00223424	0.00223424	0
rs16923606	10	68628573	4	4	0	89512	0.00446847	0.00446847	0
rs16923819	10	68706579	1	1	0	89515	0.00111712	0.00111712	0
rs16924005	10	24165579	0	0	0	89516	0	0	0
rs16924724	10	24684054	2	2	0	89514	0.00223424	0.00223424	0
rs16924741	10	24713465	0	0	0	89516	0	0	0
rs16924760	10	24724335	0	0	0	89516	0	0	0
rs16924879	10	24840523	0	0	0	89516	0	0	0
rs16924892	10	24844308	0	0	0	89516	0	0	0
rs16924943	10	25015683	0	0	0	89516	0	0	0
rs16925135	10	25180275	0	0	0	89516	0	0	0
rs16925142	10	69900418	0	0	0	89516	0	0	0
rs16925143	10	25182945	0	0	0	89516	0	0	0
rs16925145	10	25198782	0	0	0	89516	0	0	0
rs16925322	10	70088225	0	0	0	89516	0	0	0
rs16925357	10	53731491	1	1	0	89515	0.00111712	0.00111712	0
rs16925368	10	25389849	0	0	0	89516	0	0	0
rs16925383	10	70194669	0	0	0	89516	0	0	0
rs16925478	10	25523366	1	1	0	89515	0.00111712	0.00111712	0
rs16926050	10	53799331	1	1	0	89515	0.00111712	0.00111712	0
rs16926121	10	25864750	0	0	0	89516	0	0	0
rs16926187	10	25896720	0	0	0	89516	0	0	0
rs16926244	10	71082214	0	0	0	89516	0	0	0
rs16926246	10	71093392	0	0	0	89516	0	0	0
rs16926612	10	71453923	1	0	1	89515	0.00111712	0	0.00111712
rs16927103	10	71701977	0	0	0	89516	0	0	0
rs1692712	10	34423253	0	0	0	89516	0	0	0
rs16927253	10	71848434	0	0	0	89516	0	0	0
rs16927722	10	27617529	201	201	0	89315	0.224541	0.224541	0
rs16927963	10	72535492	10	1	9	89506	0.0111712	0.00111712	0.0100541
rs16927986	10	53977377	3	1	2	89513	0.00335136	0.00111712	0.00223424
rs16928239	10	72750636	1	1	0	89515	0.00111712	0.00111712	0
rs16928377	10	72849958	1	1	0	89515	0.00111712	0.00111712	0
rs16928705	10	73095793	2	1	1	89514	0.00223424	0.00111712	0.00111712
rs16928725	10	54031957	4	1	3	89512	0.00446847	0.00111712	0.00335136
rs16928777	10	73158678	2	1	1	89514	0.00223424	0.00111712	0.00111712
rs16928926	10	73238973	1	1	0	89515	0.00111712	0.00111712	0
rs16929117	10	73358644	2	1	1	89514	0.00223424	0.00111712	0.00111712
rs16929231	10	73461172	1	1	0	89515	0.00111712	0.00111712	0
rs16929266	10	73487127	1	1	0	89515	0.00111712	0.00111712	0
rs16929715	10	54117138	3	1	2	89513	0.00335136	0.00111712	0.00223424
rs16929930	10	29503772	0	0	0	89516	0	0	0
rs16929966	10	29515252	0	0	0	89516	0	0	0
rs16930659	10	30123745	1	0	1	89515	0.00111712	0	0.00111712
rs16930700	10	75324903	0	0	0	89516	0	0	0
rs16931593	10	30821231	1	0	1	89515	0.00111712	0	0.00111712
rs16931678	10	76518214	0	0	0	89516	0	0	0
rs16931785	10	30905676	0	0	0	89516	0	0	0
rs16931793	10	76633664	0	0	0	89516	0	0	0
rs16931833	10	30966135	0	0	0	89516	0	0	0
rs16931938	10	76803567	1	0	1	89515	0.00111712	0	0.00111712
rs16932010	10	31146615	2	0	2	89514	0.00223424	0	0.00223424
rs16932464	10	77410361	0	0	0	89516	0	0	0
rs16932481	10	31906488	0	0	0	89516	0	0	0
rs16932732	10	77708978	0	0	0	89516	0	0	0
rs16932785	10	32214122	0	0	0	89516	0	0	0
rs16933163	10	78040993	2	2	0	89514	0.00223424	0.00223424	0
rs16933172	10	32563579	1	0	1	89515	0.00111712	0	0.00111712
rs16933673	10	78320962	1	0	1	89515	0.00111712	0	0.00111712
rs16933958	10	33377547	0	0	0	89516	0	0	0
rs16934131	10	78737595	0	0	0	89516	0	0	0
rs16934292	10	33549468	0	0	0	89516	0	0	0
rs16934437	10	33662589	0	0	0	89516	0	0	0
rs16934513	10	33741844	1	0	1	89515	0.00111712	0	0.00111712
rs16934626	10	33875126	0	0	0	89516	0	0	0
rs16934799	10	79208056	0	0	0	89516	0	0	0
rs16934828	10	79222539	0	0	0	89516	0	0	0
rs16934916	10	79258778	0	0	0	89516	0	0	0
rs16935105	10	34422513	0	0	0	89516	0	0	0
rs16935342	10	79526496	0	0	0	89516	0	0	0
rs16935349	10	34672463	6	6	0	89510	0.00670271	0.00670271	0
rs16935469	10	79729726	0	0	0	89516	0	0	0
rs16935649	10	79941085	0	0	0	89516	0	0	0
rs16935806	10	80074666	0	0	0	89516	0	0	0
rs1693624	10	126823714	1	0	1	89515	0.00111712	0	0.00111712
rs16936512	10	36284854	0	0	0	89516	0	0	0
rs1693656	10	126843367	1	0	1	89515	0.00111712	0	0.00111712
rs16936633	10	36361666	0	0	0	89516	0	0	0
rs1693687	10	123438113	0	0	0	89516	0	0	0
rs16936947	10	36621986	2	2	0	89514	0.00223424	0.00223424	0
rs16937003	10	80938499	0	0	0	89516	0	0	0
rs16937032	10	80963517	0	0	0	89516	0	0	0
rs16937394	10	55090643	1	1	0	89515	0.00111712	0.00111712	0
rs16937491	10	52237841	7	2	5	89509	0.00781983	0.00223424	0.00558559
rs16937569	10	38030639	3	1	2	89513	0.00335136	0.00111712	0.00223424
rs16937786	10	52268049	7	2	5	89509	0.00781983	0.00223424	0.00558559
rs16937890	10	55840134	3	3	0	89513	0.00335136	0.00335136	0
rs16937893	10	55842152	3	3	0	89513	0.00335136	0.00335136	0
rs169661	10	79222304	0	0	0	89516	0	0	0
rs1696839	10	123509687	0	0	0	89516	0	0	0
rs1698421	10	59827135	1	1	0	89515	0.00111712	0.00111712	0
rs17009617	10	50453933	5	2	3	89511	0.00558559	0.00223424	0.00335136
rs1702226	10	82502636	4	1	3	89512	0.00446847	0.00111712	0.00335136
rs1702228	10	82505246	4	1	3	89512	0.00446847	0.00111712	0.00335136
rs1702230	10	82505345	4	1	3	89512	0.00446847	0.00111712	0.00335136
rs1702249	10	82570802	5	1	4	89511	0.00558559	0.00111712	0.00446847
rs1703657	10	132604484	6	1	5	89510	0.00670271	0.00111712	0.00558559
rs1703682	10	132690980	3	1	2	89513	0.00335136	0.00111712	0.00223424
rs1704227	10	44678775	2	1	1	89514	0.00223424	0.00111712	0.00111712
rs1705013	10	34323378	1	0	1	89515	0.00111712	0	0.00111712
rs17091184	10	115748088	0	0	0	89516	0	0	0
rs17093700	10	117635798	0	0	0	89516	0	0	0
rs17093759	10	82382102	4	1	3	89512	0.00446847	0.00111712	0.00335136
rs17093794	10	117680914	1	0	1	89515	0.00111712	0	0.00111712
rs17094054	10	92118646	1	0	1	89515	0.00111712	0	0.00111712
rs17094148	10	101280279	0	0	0	89516	0	0	0
rs17094222	10	102395440	0	0	0	89516	0	0	0
rs17095081	10	108368013	1	1	0	89515	0.00111712	0.00111712	0
rs17095102	10	118434045	5	0	5	89511	0.00558559	0	0.00558559
rs17095355	10	111735750	1	1	0	89515	0.00111712	0.00111712	0
rs17095610	10	115747085	0	0	0	89516	0	0	0
rs17095696	10	117661802	1	0	1	89515	0.00111712	0	0.00111712
rs17095834	10	118850264	0	0	0	89516	0	0	0
rs17095903	10	118980591	0	0	0	89516	0	0	0
rs17096103	10	119069956	0	0	0	89516	0	0	0
rs17096164	10	125208348	2	0	2	89514	0.00223424	0	0.00223424
rs17096607	10	119438156	0	0	0	89516	0	0	0
rs17096821	10	119542582	0	0	0	89516	0	0	0
rs17096846	10	119568133	0	0	0	89516	0	0	0
rs17096966	10	119637616	0	0	0	89516	0	0	0
rs17097104	10	92303944	1	0	1	89515	0.00111712	0	0.00111712
rs17097650	10	120198708	0	0	0	89516	0	0	0
rs17097771	10	92362464	1	0	1	89515	0.00111712	0	0.00111712
rs17097793	10	120305542	0	0	0	89516	0	0	0
rs17097926	10	120428781	0	0	0	89516	0	0	0
rs17098082	10	83338038	1	1	0	89515	0.00111712	0.00111712	0
rs17098773	10	121122182	0	0	0	89516	0	0	0
rs17098815	10	83727776	2	2	0	89514	0.00223424	0.00223424	0
rs17098951	10	121265596	0	0	0	89516	0	0	0
rs17098973	10	121288501	0	0	0	89516	0	0	0
rs17099	10	72985534	1	1	0	89515	0.00111712	0.00111712	0
rs17099339	10	83832304	2	2	0	89514	0.00223424	0.00223424	0
rs17099358	10	83836773	2	2	0	89514	0.00223424	0.00223424	0
rs17099627	10	83978695	3	3	0	89513	0.00335136	0.00335136	0
rs17099658	10	84006934	4	4	0	89512	0.00446847	0.00446847	0
rs17099664	10	84016070	4	4	0	89512	0.00446847	0.00446847	0
rs17099862	10	84121782	1	1	0	89515	0.00111712	0.00111712	0
rs17100087	10	84213251	1	1	0	89515	0.00111712	0.00111712	0
rs17100130	10	122170293	0	0	0	89516	0	0	0
rs17100442	10	84423731	1	1	0	89515	0.00111712	0.00111712	0
rs17101193	10	84744926	3	1	2	89513	0.00335136	0.00111712	0.00223424
rs17101972	10	85247193	8	3	5	89508	0.00893695	0.00335136	0.00558559
rs17102483	10	123469698	0	0	0	89516	0	0	0
rs17102772	10	85652232	3	3	0	89513	0.00335136	0.00335136	0
rs17102851	10	85715042	1	1	0	89515	0.00111712	0.00111712	0
rs17102880	10	123782114	0	0	0	89516	0	0	0
rs1710309	10	127733386	1	0	1	89515	0.00111712	0	0.00111712
rs1710313	10	127734513	1	0	1	89515	0.00111712	0	0.00111712
rs17103138	10	123913330	0	0	0	89516	0	0	0
rs17103452	10	124099344	1	0	1	89515	0.00111712	0	0.00111712
rs17103667	10	124277713	0	0	0	89516	0	0	0
rs17103755	10	124390982	0	0	0	89516	0	0	0
rs17104692	10	124891137	0	0	0	89516	0	0	0
rs17105130	10	125144068	1	0	1	89515	0.00111712	0	0.00111712
rs17105300	10	125221634	2	0	2	89514	0.00223424	0	0.00223424
rs1710563	10	126128552	5	2	3	89511	0.00558559	0.00223424	0.00335136
rs17105662	10	87286302	1	1	0	89515	0.00111712	0.00111712	0
rs17105668	10	87290629	3	1	2	89513	0.00335136	0.00111712	0.00223424
rs17105725	10	87369264	1	1	0	89515	0.00111712	0.00111712	0
rs17105817	10	125458202	0	0	0	89516	0	0	0
rs17105979	10	87688537	2	1	1	89514	0.00223424	0.00111712	0.00111712
rs17106792	10	88259026	6	1	5	89510	0.00670271	0.00111712	0.00558559
rs17107073	10	82339711	1	1	0	89515	0.00111712	0.00111712	0
rs17107520	10	82445987	4	2	2	89512	0.00446847	0.00223424	0.00223424
rs17107949	10	94593589	0	0	0	89516	0	0	0
rs17108282	10	94971442	0	0	0	89516	0	0	0
rs17108378	10	99502897	0	0	0	89516	0	0	0
rs17108714	10	95221446	0	0	0	89516	0	0	0
rs17108807	10	89366175	2	0	2	89514	0.00223424	0	0.00223424
rs17108991	10	95352983	0	0	0	89516	0	0	0
rs17109204	10	95485059	0	0	0	89516	0	0	0
rs17109512	10	100127551	3	0	3	89513	0.00335136	0	0.00335136
rs1710958	10	125333494	1	0	1	89515	0.00111712	0	0.00111712
rs17109597	10	100142154	3	0	3	89513	0.00335136	0	0.00335136
rs17109809	10	95911153	0	0	0	89516	0	0	0
rs17109866	10	100190155	3	0	3	89513	0.00335136	0	0.00335136
rs17109872	10	96001888	0	0	0	89516	0	0	0
rs17110180	10	89977961	0	0	0	89516	0	0	0
rs17110523	10	90031903	0	0	0	89516	0	0	0
rs17110967	10	97328216	2	1	1	89514	0.00223424	0.00111712	0.00111712
rs17110984	10	97332195	2	1	1	89514	0.00223424	0.00111712	0.00111712
rs17111273	10	97815692	0	0	0	89516	0	0	0
rs17111287	10	100979692	0	0	0	89516	0	0	0
rs17111348	10	90124507	0	0	0	89516	0	0	0
rs17111428	10	101051420	0	0	0	89516	0	0	0
rs17111730	10	101220474	0	0	0	89516	0	0	0
rs17112190	10	98639846	1	1	0	89515	0.00111712	0.00111712	0
rs17112311	10	98786658	3	1	2	89513	0.00335136	0.00111712	0.00223424
rs17112452	10	98903394	1	1	0	89515	0.00111712	0.00111712	0
rs17112809	10	99225846	1	1	0	89515	0.00111712	0.00111712	0
rs17113829	10	103019884	0	0	0	89516	0	0	0
rs17113837	10	103023197	0	0	0	89516	0	0	0
rs17114050	10	89401231	1	0	1	89515	0.00111712	0	0.00111712
rs17114146	10	103401516	0	0	0	89516	0	0	0
rs17114381	10	103895979	0	0	0	89516	0	0	0
rs17116159	10	105701984	3	0	3	89513	0.00335136	0	0.00335136
rs17116203	10	105731410	3	0	3	89513	0.00335136	0	0.00335136
rs1711656	10	131241249	1	0	1	89515	0.00111712	0	0.00111712
rs17117058	10	106214081	0	0	0	89516	0	0	0
rs1711882	10	120330259	0	0	0	89516	0	0	0
rs17119461	10	107516352	1	1	0	89515	0.00111712	0.00111712	0
rs17119534	10	107544706	0	0	0	89516	0	0	0
rs17121011	10	108349347	1	1	0	89515	0.00111712	0.00111712	0
rs17121427	10	91191280	2	0	2	89514	0.00223424	0	0.00223424
rs17121941	10	108798092	2	0	2	89514	0.00223424	0	0.00223424
rs17122870	10	109355639	2	0	2	89514	0.00223424	0	0.00223424
rs17122872	10	109358096	2	0	2	89514	0.00223424	0	0.00223424
rs17123104	10	91285135	2	0	2	89514	0.00223424	0	0.00223424
rs17123419	10	109578861	2	0	2	89514	0.00223424	0	0.00223424
rs17124282	10	110088763	3	3	0	89513	0.00335136	0.00335136	0
rs17124325	10	110120296	3	3	0	89513	0.00335136	0.00335136	0
rs17125303	10	110646361	1	0	1	89515	0.00111712	0	0.00111712
rs17125984	10	91438117	3	0	3	89513	0.00335136	0	0.00335136
rs17127225	10	112066695	1	1	0	89515	0.00111712	0.00111712	0
rs17127304	10	112134500	1	1	0	89515	0.00111712	0.00111712	0
rs17127310	10	112137261	1	1	0	89515	0.00111712	0.00111712	0
rs17127354	10	112164194	1	1	0	89515	0.00111712	0.00111712	0
rs17128526	10	112947099	4	1	3	89512	0.00446847	0.00111712	0.00335136
rs17128533	10	112947633	4	1	3	89512	0.00446847	0.00111712	0.00335136
rs17128954	10	113244805	3	0	3	89513	0.00335136	0	0.00335136
rs17128993	10	113282771	3	0	3	89513	0.00335136	0	0.00335136
rs17129662	10	91740936	4	4	0	89512	0.00446847	0.00446847	0
rs17129833	10	114280189	2	0	2	89514	0.00223424	0	0.00223424
rs17129933	10	114395255	5	4	1	89511	0.00558559	0.00446847	0.00111712
rs17130008	10	114439565	4	3	1	89512	0.00446847	0.00335136	0.00111712
rs17130149	10	114679532	0	0	0	89516	0	0	0
rs17130188	10	114868162	0	0	0	89516	0	0	0
rs17130198	10	114929539	0	0	0	89516	0	0	0
rs17130312	10	115122039	4	4	0	89512	0.00446847	0.00446847	0
rs17131865	10	3230337	17	1	16	89499	0.018991	0.00111712	0.0178739
rs17133504	10	4780259	1	0	1	89515	0.00111712	0	0.00111712
rs17133587	10	4809075	1	0	1	89515	0.00111712	0	0.00111712
rs17133693	10	4875591	1	0	1	89515	0.00111712	0	0.00111712
rs17134585	10	5256272	13	11	2	89503	0.0145225	0.0122883	0.00223424
rs17135001	10	3327931	40	0	40	89476	0.0446847	0	0.0446847
rs17135292	10	3526096	0	0	0	89516	0	0	0
rs17135332	10	3555578	0	0	0	89516	0	0	0
rs17135436	10	3635369	0	0	0	89516	0	0	0
rs17135698	10	3752730	0	0	0	89516	0	0	0
rs17135891	10	3893457	2	0	2	89514	0.00223424	0	0.00223424
rs17135945	10	3930571	1	0	1	89515	0.00111712	0	0.00111712
rs17135946	10	3931625	1	0	1	89515	0.00111712	0	0.00111712
rs17136474	10	17391660	9	9	0	89507	0.0100541	0.0100541	0
rs17136510	10	7560043	0	0	0	89516	0	0	0
rs17136597	10	8382415	1	0	1	89515	0.00111712	0	0.00111712
rs17136885	10	12848033	2	0	2	89514	0.00223424	0	0.00223424
rs17138611	10	16479186	2	1	1	89514	0.00223424	0.00111712	0.00111712
rs17138783	10	16584366	1	1	0	89515	0.00111712	0.00111712	0
rs17138909	10	16682262	1	1	0	89515	0.00111712	0.00111712	0
rs17139162	10	16825275	1	1	0	89515	0.00111712	0.00111712	0
rs17139621	10	17065761	1	1	0	89515	0.00111712	0.00111712	0
rs17139719	10	17103740	1	1	0	89515	0.00111712	0.00111712	0
rs17140077	10	6718305	35	7	28	89481	0.0390992	0.00781983	0.0312793
rs17141158	10	17510517	8	8	0	89508	0.00893695	0.00893695	0
rs17141297	10	17580108	7	7	0	89509	0.00781983	0.00781983	0
rs17141430	10	17680077	2	0	2	89514	0.00223424	0	0.00223424
rs17141450	10	17683974	2	0	2	89514	0.00223424	0	0.00223424
rs17142378	10	7073459	0	0	0	89516	0	0	0
rs17142979	10	7815772	1	0	1	89515	0.00111712	0	0.00111712
rs17143382	10	8312604	0	0	0	89516	0	0	0
rs17143438	10	8343248	0	0	0	89516	0	0	0
rs17143455	10	8368253	0	0	0	89516	0	0	0
rs17143607	10	8453142	3	2	1	89513	0.00335136	0.00223424	0.00111712
rs17144087	10	8631015	0	0	0	89516	0	0	0
rs171445	10	119264941	0	0	0	89516	0	0	0
rs17145612	10	5918432	1	1	0	89515	0.00111712	0.00111712	0
rs17146039	10	9448569	1	1	0	89515	0.00111712	0.00111712	0
rs17146239	10	9647045	2	2	0	89514	0.00223424	0.00223424	0
rs17146359	10	9778195	0	0	0	89516	0	0	0
rs17147135	10	10084566	2	1	1	89514	0.00223424	0.00111712	0.00111712
rs17148174	10	10588705	2	1	1	89514	0.00223424	0.00111712	0.00111712
rs17148556	10	10676274	2	1	1	89514	0.00223424	0.00111712	0.00111712
rs17148768	10	10777085	2	1	1	89514	0.00223424	0.00111712	0.00111712
rs17148793	10	10790943	2	1	1	89514	0.00223424	0.00111712	0.00111712
rs17149140	10	10977601	1	0	1	89515	0.00111712	0	0.00111712
rs17149552	10	11160211	1	0	1	89515	0.00111712	0	0.00111712
rs17149600	10	11173136	1	0	1	89515	0.00111712	0	0.00111712
rs17149653	10	11195342	1	0	1	89515	0.00111712	0	0.00111712
rs17149684	10	11215442	1	0	1	89515	0.00111712	0	0.00111712
rs17150540	10	11580354	0	0	0	89516	0	0	0
rs17150863	10	11831111	0	0	0	89516	0	0	0
rs17150900	10	11852451	1	0	1	89515	0.00111712	0	0.00111712
rs17151529	10	6224566	9	0	9	89507	0.0100541	0	0.0100541
rs17151646	10	6237449	10	0	10	89506	0.0111712	0	0.0111712
rs17151691	10	12482777	0	0	0	89516	0	0	0
rs17151852	10	126053705	4	2	2	89512	0.00446847	0.00223424	0.00223424
rs17152064	10	126267759	2	0	2	89514	0.00223424	0	0.00223424
rs17152246	10	126412475	0	0	0	89516	0	0	0
rs17152297	10	12860012	2	0	2	89514	0.00223424	0	0.00223424
rs17152403	10	12913480	3	0	3	89513	0.00335136	0	0.00335136
rs17152631	10	126781349	0	0	0	89516	0	0	0
rs17152738	10	126914896	0	0	0	89516	0	0	0
rs17152891	10	127087265	0	0	0	89516	0	0	0
rs17152975	10	13274540	0	0	0	89516	0	0	0
rs17153141	10	127229571	1	0	1	89515	0.00111712	0	0.00111712
rs17153301	10	13502167	0	0	0	89516	0	0	0
rs17153309	10	43225728	21	0	21	89495	0.0234595	0	0.0234595
rs17153667	10	13687890	2	0	2	89514	0.00223424	0	0.00223424
rs17153829	10	13780553	1	0	1	89515	0.00111712	0	0.00111712
rs17154110	10	13888718	1	0	1	89515	0.00111712	0	0.00111712
rs17154306	10	127829304	1	0	1	89515	0.00111712	0	0.00111712
rs17154765	10	14208611	1	0	1	89515	0.00111712	0	0.00111712
rs17154831	10	128160275	1	1	0	89515	0.00111712	0.00111712	0
rs17155120	10	128348107	13	0	13	89503	0.0145225	0	0.0145225
rs17155248	10	14449211	1	0	1	89515	0.00111712	0	0.00111712
rs17155306	10	14480073	3	0	3	89513	0.00335136	0	0.00335136
rs17155402	10	14524060	1	0	1	89515	0.00111712	0	0.00111712
rs17155407	10	128538253	24	0	24	89492	0.0268108	0	0.0268108
rs17155499	10	14622448	2	0	2	89514	0.00223424	0	0.00223424
rs17155514	10	44681502	2	1	1	89514	0.00223424	0.00111712	0.00111712
rs17155523	10	14626072	2	0	2	89514	0.00223424	0	0.00223424
rs17155611	10	14667353	1	0	1	89515	0.00111712	0	0.00111712
rs17155690	10	14699699	1	0	1	89515	0.00111712	0	0.00111712
rs17155745	10	5327477	13	12	1	89503	0.0145225	0.0134054	0.00111712
rs17156139	10	44845097	2	1	1	89514	0.00223424	0.00111712	0.00111712
rs17156239	10	15079699	3	1	2	89513	0.00335136	0.00111712	0.00223424
rs17156480	10	15305551	1	1	0	89515	0.00111712	0.00111712	0
rs17156937	10	16807745	1	1	0	89515	0.00111712	0.00111712	0
rs17156958	10	1836223	6	0	6	89510	0.00670271	0	0.00670271
rs17157767	10	2191227	24	0	24	89492	0.0268108	0	0.0268108
rs17157793	10	2202621	24	0	24	89492	0.0268108	0	0.0268108
rs17157798	10	45942712	7	2	5	89509	0.00781983	0.00223424	0.00558559
rs17157802	10	2205704	24	0	24	89492	0.0268108	0	0.0268108
rs17157825	10	45958676	7	2	5	89509	0.00781983	0.00223424	0.00558559
rs17157832	10	45961761	7	2	5	89509	0.00781983	0.00223424	0.00558559
rs17157836	10	45963586	7	2	5	89509	0.00781983	0.00223424	0.00558559
rs17157839	10	45963777	7	2	5	89509	0.00781983	0.00223424	0.00558559
rs17157859	10	45989409	9	2	7	89507	0.0100541	0.00223424	0.00781983
rs17157861	10	45990925	9	2	7	89507	0.0100541	0.00223424	0.00781983
rs17157880	10	46014488	35	2	33	89481	0.0390992	0.00223424	0.0368649
rs17157885	10	46020094	63	29	34	89453	0.0703785	0.0323964	0.037982
rs17157889	10	2265880	29	6	23	89487	0.0323964	0.00670271	0.0256937
rs17157890	10	46020652	63	29	34	89453	0.0703785	0.0323964	0.037982
rs17157928	10	46048229	58	29	29	89458	0.0647929	0.0323964	0.0323964
rs17158066	10	2346891	33	6	27	89483	0.0368649	0.00670271	0.0301622
rs17158304	10	43428088	1	0	1	89515	0.00111712	0	0.00111712
rs17158371	10	2509159	32	7	25	89484	0.0357478	0.00781983	0.027928
rs17158508	10	43590280	1	0	1	89515	0.00111712	0	0.00111712
rs17158558	10	43620335	0	0	0	89516	0	0	0
rs1715862	10	126856255	1	0	1	89515	0.00111712	0	0.00111712
rs17158630	10	43726859	1	0	1	89515	0.00111712	0	0.00111712
rs17158702	10	43754540	2	0	2	89514	0.00223424	0	0.00223424
rs17158770	10	2703572	30	0	30	89486	0.0335136	0	0.0335136
rs17158867	10	2746308	29	0	29	89487	0.0323964	0	0.0323964
rs17159119	10	46215766	3	2	1	89513	0.00335136	0.00223424	0.00111712
rs17177040	10	108262213	1	1	0	89515	0.00111712	0.00111712	0
rs17179265	10	68260306	86	85	1	89430	0.0960722	0.0949551	0.00111712
rs17184032	10	61125974	0	0	0	89516	0	0	0
rs17194091	10	2824453	23	0	23	89493	0.0256937	0	0.0256937
rs17202432	10	66951748	38	34	4	89478	0.0424505	0.037982	0.00446847
rs1720295	10	80026039	0	0	0	89516	0	0	0
rs1720317	10	80048272	0	0	0	89516	0	0	0
rs1720319	10	80046919	0	0	0	89516	0	0	0
rs17216177	10	101603522	0	0	0	89516	0	0	0
rs17221319	10	64206712	0	0	0	89516	0	0	0
rs17221561	10	1214078	24	0	24	89492	0.0268108	0	0.0268108
rs17221895	10	1653893	6	0	6	89510	0.00670271	0	0.00670271
rs17221916	10	1692147	4	0	4	89512	0.00446847	0	0.00446847
rs17221972	10	1751710	3	0	3	89513	0.00335136	0	0.00335136
rs17222547	10	101591385	0	0	0	89516	0	0	0
rs17222561	10	101565157	0	0	0	89516	0	0	0
rs17222723	10	101595996	0	0	0	89516	0	0	0
rs17235136	10	115607579	0	0	0	89516	0	0	0
rs17236482	10	2118083	28	0	28	89488	0.0312793	0	0.0312793
rs17237130	10	67595886	1	1	0	89515	0.00111712	0.00111712	0
rs17281966	10	2987086	21	0	21	89495	0.0234595	0	0.0234595
rs17284864	10	63596968	0	0	0	89516	0	0	0
rs17288941	10	3271492	25	1	24	89491	0.027928	0.00111712	0.0268108
rs17293194	10	15355763	1	1	0	89515	0.00111712	0.00111712	0
rs17293991	10	1655755	6	0	6	89510	0.00670271	0	0.00670271
rs17294054	10	1719372	3	0	3	89513	0.00335136	0	0.00335136
rs17294166	10	1876813	5	0	5	89511	0.00558559	0	0.00558559
rs17294774	10	30212034	1	0	1	89515	0.00111712	0	0.00111712
rs1729581	10	53981353	3	1	2	89513	0.00335136	0.00111712	0.00223424
rs17296114	10	32693485	1	0	1	89515	0.00111712	0	0.00111712
rs17306022	10	87291191	3	1	2	89513	0.00335136	0.00111712	0.00223424
rs17314229	10	14016159	1	0	1	89515	0.00111712	0	0.00111712
rs17316057	10	109519083	2	0	2	89514	0.00223424	0	0.00223424
rs17316874	10	64360090	2	2	0	89514	0.00223424	0.00223424	0
rs17320853	10	6000259	0	0	0	89516	0	0	0
rs17320915	10	87968625	2	1	1	89514	0.00223424	0.00111712	0.00111712
rs17322612	10	89876255	0	0	0	89516	0	0	0
rs17322780	10	6042472	0	0	0	89516	0	0	0
rs17329709	10	85755077	1	1	0	89515	0.00111712	0.00111712	0
rs1733724	10	54223977	4	1	3	89512	0.00446847	0.00111712	0.00335136
rs1733750	10	56843326	9	9	0	89507	0.0100541	0.0100541	0
rs1733774	10	56707648	31	31	0	89485	0.0346307	0.0346307	0
rs17339517	10	14479839	3	0	3	89513	0.00335136	0	0.00335136
rs17343324	10	88809923	1	1	0	89515	0.00111712	0.00111712	0
rs17347867	10	7673498	0	0	0	89516	0	0	0
rs17358476	10	15334823	1	1	0	89515	0.00111712	0.00111712	0
rs17360549	10	15423620	1	1	0	89515	0.00111712	0.00111712	0
rs17361911	10	6284473	9	1	8	89507	0.0100541	0.00111712	0.00893695
rs17383772	10	24595755	0	0	0	89516	0	0	0
rs17383946	10	24600071	0	0	0	89516	0	0	0
rs17384657	10	24621080	2	2	0	89514	0.00223424	0.00223424	0
rs17388474	10	98129058	1	1	0	89515	0.00111712	0.00111712	0
rs17390084	10	44839865	2	1	1	89514	0.00223424	0.00111712	0.00111712
rs17391134	10	78915443	0	0	0	89516	0	0	0
rs17391799	10	29497870	0	0	0	89516	0	0	0
rs17394484	10	6736921	33	7	26	89483	0.0368649	0.00781983	0.0290451
rs17395282	10	6776475	39	7	32	89477	0.0435676	0.00781983	0.0357478
rs1739764	10	83946635	92	92	0	89424	0.102775	0.102775	0
rs17401276	10	6912772	3	0	3	89513	0.00335136	0	0.00335136
rs1740713	10	34289996	1	0	1	89515	0.00111712	0	0.00111712
rs1740720	10	34186405	0	0	0	89516	0	0	0
rs17412226	10	91723345	4	4	0	89512	0.00446847	0.00446847	0
rs17414370	10	34206477	1	0	1	89515	0.00111712	0	0.00111712
rs17417407	10	95931087	0	0	0	89516	0	0	0
rs17417442	10	45430462	2	2	0	89514	0.00223424	0.00223424	0
rs17420447	10	89891695	0	0	0	89516	0	0	0
rs17431184	10	89720251	0	0	0	89516	0	0	0
rs17431370	10	7621771	0	0	0	89516	0	0	0
rs17439689	10	45601841	1	1	0	89515	0.00111712	0.00111712	0
rs17442	10	124869026	0	0	0	89516	0	0	0
rs17448411	10	17591626	5	5	0	89511	0.00558559	0.00558559	0
rs17449616	10	8216423	0	0	0	89516	0	0	0
rs17449853	10	90790466	7	7	0	89509	0.00781983	0.00781983	0
rs17450685	10	78106937	3	2	1	89513	0.00335136	0.00223424	0.00111712
rs17454012	10	11337318	1	0	1	89515	0.00111712	0	0.00111712
rs17455577	10	100165997	2	0	2	89514	0.00223424	0	0.00223424
rs17456435	10	97210815	2	1	1	89514	0.00223424	0.00111712	0.00111712
rs17458353	10	100240305	0	0	0	89516	0	0	0
rs17459521	10	80496476	0	0	0	89516	0	0	0
rs1746048	10	44775824	2	1	1	89514	0.00223424	0.00111712	0.00111712
rs1746049	10	44776310	2	1	1	89514	0.00223424	0.00111712	0.00111712
rs17463919	10	8257388	0	0	0	89516	0	0	0
rs17466747	10	94895653	0	0	0	89516	0	0	0
rs17482298	10	95225121	0	0	0	89516	0	0	0
rs17486082	10	8727468	2	1	1	89514	0.00223424	0.00111712	0.00111712
rs1749344	10	131851026	4	1	3	89512	0.00446847	0.00111712	0.00335136
rs17494291	10	71443084	1	0	1	89515	0.00111712	0	0.00111712
rs17494319	10	101373729	0	0	0	89516	0	0	0
rs17497293	10	71570998	1	0	1	89515	0.00111712	0	0.00111712
rs1749845	10	80991900	0	0	0	89516	0	0	0
rs1749849	10	80999869	0	0	0	89516	0	0	0
rs17502349	10	10466430	2	1	1	89514	0.00223424	0.00111712	0.00111712
rs17502745	10	8847564	1	0	1	89515	0.00111712	0	0.00111712
rs17504419	10	24507819	0	0	0	89516	0	0	0
rs17505709	10	24565181	0	0	0	89516	0	0	0
rs17506144	10	24661675	2	2	0	89514	0.00223424	0.00223424	0
rs1750728	10	11167187	1	0	1	89515	0.00111712	0	0.00111712
rs1750734	10	11161978	1	0	1	89515	0.00111712	0	0.00111712
rs1750738	10	11156472	1	0	1	89515	0.00111712	0	0.00111712
rs1750792	10	738630	1	0	1	89515	0.00111712	0	0.00111712
rs1751285	10	4462610	0	0	0	89516	0	0	0
rs17512962	10	13169066	14	12	2	89502	0.0156397	0.0134054	0.00223424
rs17515084	10	9521776	0	0	0	89516	0	0	0
rs17515642	10	9568910	1	1	0	89515	0.00111712	0.00111712	0
rs17518702	10	10777882	2	1	1	89514	0.00223424	0.00111712	0.00111712
rs1751960	10	29635856	2	0	2	89514	0.00223424	0	0.00223424
rs1751963	10	29666617	2	0	2	89514	0.00223424	0	0.00223424
rs17522769	10	79940471	0	0	0	89516	0	0	0
rs17528196	10	56817533	10	9	1	89506	0.0111712	0.0100541	0.00111712
rs17529748	10	53163540	5	5	0	89511	0.00558559	0.00558559	0
rs17537178	10	48442894	3	2	1	89513	0.00335136	0.00223424	0.00111712
rs17542209	10	123317926	0	0	0	89516	0	0	0
rs1754233	10	130128297	2	1	1	89514	0.00223424	0.00111712	0.00111712
rs17550939	10	4573474	2	0	2	89514	0.00223424	0	0.00223424
rs1755195	10	31966082	0	0	0	89516	0	0	0
rs17560636	10	53803755	1	1	0	89515	0.00111712	0.00111712	0
rs17562835	10	37218529	3	1	2	89513	0.00335136	0.00111712	0.00223424
rs1756737	10	30210147	1	0	1	89515	0.00111712	0	0.00111712
rs1756740	10	30204072	1	0	1	89515	0.00111712	0	0.00111712
rs1757063	10	12873352	1	0	1	89515	0.00111712	0	0.00111712
rs1757065	10	12874421	1	0	1	89515	0.00111712	0	0.00111712
rs1757199	10	18533494	1	1	0	89515	0.00111712	0.00111712	0
rs1757214	10	18534850	1	1	0	89515	0.00111712	0.00111712	0
rs1757470	10	34151735	0	0	0	89516	0	0	0
rs1757471	10	34168090	0	0	0	89516	0	0	0
rs17580343	10	12681113	1	1	0	89515	0.00111712	0.00111712	0
rs17582416	10	35287650	55	0	55	89461	0.0614415	0	0.0614415
rs1758827	10	56295820	27	26	1	89489	0.0301622	0.0290451	0.00111712
rs17590583	10	54669514	4	2	2	89512	0.00446847	0.00223424	0.00223424
rs17591282	10	71686415	0	0	0	89516	0	0	0
rs1759325	10	59838496	1	1	0	89515	0.00111712	0.00111712	0
rs1759346	10	59849900	1	1	0	89515	0.00111712	0.00111712	0
rs17602403	10	13398428	1	1	0	89515	0.00111712	0.00111712	0
rs17603971	10	54703555	5	2	3	89511	0.00558559	0.00223424	0.00335136
rs1760756	10	25636429	1	1	0	89515	0.00111712	0.00111712	0
rs17610038	10	56921978	8	8	0	89508	0.00893695	0.00893695	0
rs17611988	10	57000058	10	10	0	89506	0.0111712	0.0111712	0
rs1761316	10	44895371	2	1	1	89514	0.00223424	0.00111712	0.00111712
rs17615605	10	13723311	2	0	2	89514	0.00223424	0	0.00223424
rs1761972	10	29084646	0	0	0	89516	0	0	0
rs1761984	10	29093958	0	0	0	89516	0	0	0
rs1762002	10	29015065	0	0	0	89516	0	0	0
rs1762024	10	29050284	0	0	0	89516	0	0	0
rs17620681	10	55233826	3	3	0	89513	0.00335136	0.00335136	0
rs17622092	10	126241577	3	0	3	89513	0.00335136	0	0.00335136
rs17622920	10	18951085	5	1	4	89511	0.00558559	0.00111712	0.00446847
rs1762440	10	131262486	1	0	1	89515	0.00111712	0	0.00111712
rs1762598	10	30641430	0	0	0	89516	0	0	0
rs17630590	10	119263189	0	0	0	89516	0	0	0
rs1763419	10	29262974	0	0	0	89516	0	0	0
rs17635977	10	73346264	1	1	0	89515	0.00111712	0.00111712	0
rs17638790	10	9337386	1	1	0	89515	0.00111712	0.00111712	0
rs1763885	10	61294973	0	0	0	89516	0	0	0
rs1764094	10	83988809	3	3	0	89513	0.00335136	0.00335136	0
rs1764205	10	119820861	0	0	0	89516	0	0	0
rs17644676	10	60240354	0	0	0	89516	0	0	0
rs17645211	10	83586813	1	1	0	89515	0.00111712	0.00111712	0
rs1765169	10	34498716	2	2	0	89514	0.00223424	0.00223424	0
rs1766249	10	120343777	0	0	0	89516	0	0	0
rs17662822	10	54412481	4	1	3	89512	0.00446847	0.00111712	0.00335136
rs17663924	10	125003770	0	0	0	89516	0	0	0
rs17666904	10	54671926	4	2	2	89512	0.00446847	0.00223424	0.00223424
rs17666963	10	125207501	2	0	2	89514	0.00223424	0	0.00223424
rs17667035	10	120754331	23	0	23	89493	0.0256937	0	0.0256937
rs1767233	10	72642702	5	1	4	89511	0.00558559	0.00111712	0.00446847
rs17684826	10	28436255	2	2	0	89514	0.00223424	0.00223424	0
rs17685390	10	20198442	2	2	0	89514	0.00223424	0.00223424	0
rs17685404	10	28510267	1	1	0	89515	0.00111712	0.00111712	0
rs17689242	10	84758939	3	1	2	89513	0.00335136	0.00111712	0.00223424
rs17691888	10	18734528	0	0	0	89516	0	0	0
rs17691889	10	115285225	1	0	1	89515	0.00111712	0	0.00111712
rs17692054	10	29052912	0	0	0	89516	0	0	0
rs1769215	10	802445	4	0	4	89512	0.00446847	0	0.00446847
rs17695675	10	121875578	1	0	1	89515	0.00111712	0	0.00111712
rs17696741	10	124235059	0	0	0	89516	0	0	0
rs17697405	10	110527358	4	4	0	89512	0.00446847	0.00446847	0
rs17706726	10	73192372	2	1	1	89514	0.00223424	0.00111712	0.00111712
rs17712426	10	83563647	1	1	0	89515	0.00111712	0.00111712	0
rs17713345	10	83596463	1	1	0	89515	0.00111712	0.00111712	0
rs17715191	10	116108003	0	0	0	89516	0	0	0
rs17719089	10	116383343	0	0	0	89516	0	0	0
rs1771982	10	45248484	213	1	212	89303	0.237946	0.00111712	0.236829
rs17722574	10	101824661	2	0	2	89514	0.00223424	0	0.00223424
rs17724010	10	117273552	1	0	1	89515	0.00111712	0	0.00111712
rs1772810	10	119157485	0	0	0	89516	0	0	0
rs17737439	10	111531367	1	1	0	89515	0.00111712	0.00111712	0
rs1773879	10	29300299	0	0	0	89516	0	0	0
rs1773883	10	29183994	0	0	0	89516	0	0	0
rs17741873	10	75653800	0	0	0	89516	0	0	0
rs1774230	10	30224987	1	0	1	89515	0.00111712	0	0.00111712
rs1774243	10	30297301	1	0	1	89515	0.00111712	0	0.00111712
rs17745954	10	84515570	3	1	2	89513	0.00335136	0.00111712	0.00223424
rs17749022	10	124405589	0	0	0	89516	0	0	0
rs1775233	10	26850698	0	0	0	89516	0	0	0
rs17754741	10	29205305	0	0	0	89516	0	0	0
rs17755250	10	29277042	0	0	0	89516	0	0	0
rs17755880	10	60754263	0	0	0	89516	0	0	0
rs17757908	10	20182866	2	2	0	89514	0.00223424	0.00223424	0
rs17758030	10	102959759	0	0	0	89516	0	0	0
rs17758689	10	20216247	2	2	0	89514	0.00223424	0.00223424	0
rs1775921	10	29045858	0	0	0	89516	0	0	0
rs17759689	10	29054941	0	0	0	89516	0	0	0
rs17760681	10	29370141	0	0	0	89516	0	0	0
rs1776099	10	28651538	0	0	0	89516	0	0	0
rs17762956	10	112532592	0	0	0	89516	0	0	0
rs17767395	10	110391720	3	3	0	89513	0.00335136	0.00335136	0
rs17771282	10	49905208	10	2	8	89506	0.0111712	0.00223424	0.00893695
rs17772401	10	89182615	3	0	3	89513	0.00335136	0	0.00335136
rs1777334	10	29993344	2	0	2	89514	0.00223424	0	0.00223424
rs1777674	10	57164148	9	9	0	89507	0.0100541	0.0100541	0
rs1778078	10	8143211	0	0	0	89516	0	0	0
rs17782649	10	50285084	5	2	3	89511	0.00558559	0.00223424	0.00335136
rs1778356	10	22908266	0	0	0	89516	0	0	0
rs17784350	10	50842264	5	2	3	89511	0.00558559	0.00223424	0.00335136
rs1779006	10	38053889	3	1	2	89513	0.00335136	0.00111712	0.00223424
rs17791484	10	61612159	0	0	0	89516	0	0	0
rs1779217	10	18510996	1	1	0	89515	0.00111712	0.00111712	0
rs1779241	10	18476322	0	0	0	89516	0	0	0
rs1779648	10	8286284	0	0	0	89516	0	0	0
rs1779876	10	36648040	3	3	0	89513	0.00335136	0.00335136	0
rs17801018	10	107084993	0	0	0	89516	0	0	0
rs1780417	10	34202302	1	0	1	89515	0.00111712	0	0.00111712
rs1780422	10	34215694	1	0	1	89515	0.00111712	0	0.00111712
rs1780436	10	34257612	1	0	1	89515	0.00111712	0	0.00111712
rs17807910	10	107521502	1	1	0	89515	0.00111712	0.00111712	0
rs17808647	10	67478601	3	3	0	89513	0.00335136	0.00335136	0
rs17809678	10	2101254	27	0	27	89489	0.0301622	0	0.0301622
rs17816804	10	27133366	0	0	0	89516	0	0	0
rs17824426	10	112168369	1	1	0	89515	0.00111712	0.00111712	0
rs1782644	10	81001175	0	0	0	89516	0	0	0
rs1782651	10	81076477	1	0	1	89515	0.00111712	0	0.00111712
rs1782772	10	126147677	6	2	4	89510	0.00670271	0.00223424	0.00446847
rs17834113	10	29441776	0	0	0	89516	0	0	0
rs17834272	10	108046638	0	0	0	89516	0	0	0
rs17834843	10	108069615	0	0	0	89516	0	0	0
rs17849168	10	97165619	2	1	1	89514	0.00223424	0.00111712	0.00111712
rs17852464	10	101823396	2	0	2	89514	0.00223424	0	0.00223424
rs17854567	10	46143958	26	2	24	89490	0.0290451	0.00223424	0.0268108
rs1786909	10	67700170	3	3	0	89513	0.00335136	0.00335136	0
rs1786918	10	67712566	2	2	0	89514	0.00223424	0.00223424	0
rs1786929	10	67679048	3	3	0	89513	0.00335136	0.00335136	0
rs17875474	10	115801065	0	0	0	89516	0	0	0
rs17878270	10	81320431	0	0	0	89516	0	0	0
rs17881016	10	133729181	1	1	0	89515	0.00111712	0.00111712	0
rs17882140	10	135195453	1	1	0	89515	0.00111712	0.00111712	0
rs1797	10	119705438	0	0	0	89516	0	0	0
rs1799939	10	43610119	1	0	1	89515	0.00111712	0	0.00111712
rs1800450	10	54531235	5	2	3	89511	0.00558559	0.00223424	0.00335136
rs1800545	10	112837538	0	0	0	89516	0	0	0
rs1800682	10	90749963	0	0	0	89516	0	0	0
rs1800897	10	102568872	0	0	0	89516	0	0	0
rs1801223	10	17152994	1	1	0	89515	0.00111712	0.00111712	0
rs1801228	10	17088006	1	1	0	89515	0.00111712	0.00111712	0
rs1801230	10	16877110	2	1	1	89514	0.00223424	0.00111712	0.00111712
rs1801238	10	16932490	2	1	1	89514	0.00223424	0.00111712	0.00111712
rs1801239	10	16919052	2	1	1	89514	0.00223424	0.00111712	0.00111712
rs1801252	10	115804036	0	0	0	89516	0	0	0
rs1801253	10	115805056	0	0	0	89516	0	0	0
rs1801287	10	100190920	2	0	2	89514	0.00223424	0	0.00223424
rs1802295	10	70931474	0	0	0	89516	0	0	0
rs1803997	10	112046200	1	1	0	89515	0.00111712	0.00111712	0
rs1804934	10	97371146	2	1	1	89514	0.00223424	0.00111712	0.00111712
rs180627	10	117773116	0	0	0	89516	0	0	0
rs1806292	10	87799641	2	1	1	89514	0.00223424	0.00111712	0.00111712
rs180680	10	117747653	0	0	0	89516	0	0	0
rs180696	10	117741578	0	0	0	89516	0	0	0
rs180701488	10	101273065	0	0	0	89516	0	0	0
rs180714	10	117732413	1	0	1	89515	0.00111712	0	0.00111712
rs180715	10	117732104	1	0	1	89515	0.00111712	0	0.00111712
rs1807437	10	3363208	32	0	32	89484	0.0357478	0	0.0357478
rs180748508	10	133057527	2	2	0	89514	0.00223424	0.00223424	0
rs180753337	10	96014770	0	0	0	89516	0	0	0
rs180798231	10	61835940	0	0	0	89516	0	0	0
rs180853104	10	95191218	0	0	0	89516	0	0	0
rs180877732	10	29777569	0	0	0	89516	0	0	0
rs180915	10	115737849	0	0	0	89516	0	0	0
rs180931942	10	95070355	0	0	0	89516	0	0	0
rs180950	10	115707967	0	0	0	89516	0	0	0
rs180984559	10	73104002	1	1	0	89515	0.00111712	0.00111712	0
rs1810159	10	120955442	0	0	0	89516	0	0	0
rs1810649	10	4238934	1	0	1	89515	0.00111712	0	0.00111712
rs1810899	10	130803158	2	0	2	89514	0.00223424	0	0.00223424
rs181105453	10	61834772	0	0	0	89516	0	0	0
rs181197242	10	73558945	1	1	0	89515	0.00111712	0.00111712	0
rs181202846	10	98087324	0	0	0	89516	0	0	0
rs181206306	10	105807535	2	0	2	89514	0.00223424	0	0.00223424
rs181255269	10	73453990	1	1	0	89515	0.00111712	0.00111712	0
rs181275139	10	73461953	1	1	0	89515	0.00111712	0.00111712	0
rs1814097	10	4662122	1	0	1	89515	0.00111712	0	0.00111712
rs181411525	10	44745925	2	1	1	89514	0.00223424	0.00111712	0.00111712
rs181426429	10	17893209	0	0	0	89516	0	0	0
rs181500	10	119181871	1	0	1	89515	0.00111712	0	0.00111712
rs1815239	10	114541618	1	0	1	89515	0.00111712	0	0.00111712
rs1815314	10	80928793	0	0	0	89516	0	0	0
rs1815368	10	108798137	2	0	2	89514	0.00223424	0	0.00223424
rs1816002	10	72483010	6	1	5	89510	0.00670271	0.00111712	0.00558559
rs181610	10	119351904	0	0	0	89516	0	0	0
rs181611778	10	73538009	1	1	0	89515	0.00111712	0.00111712	0
rs181622	10	119363648	0	0	0	89516	0	0	0
rs181646	10	119375835	0	0	0	89516	0	0	0
rs181646633	10	91005530	0	0	0	89516	0	0	0
rs181664	10	119383596	0	0	0	89516	0	0	0
rs181699146	10	22015195	0	0	0	89516	0	0	0
rs181756022	10	101162450	0	0	0	89516	0	0	0
rs181838986	10	50682276	5	2	3	89511	0.00558559	0.00223424	0.00335136
rs181843079	10	73468890	1	1	0	89515	0.00111712	0.00111712	0
rs1819279	10	752838	2	0	2	89514	0.00223424	0	0.00223424
rs1819658	10	59913151	0	0	0	89516	0	0	0
rs182093735	10	33511430	0	0	0	89516	0	0	0
rs182219761	10	60844399	0	0	0	89516	0	0	0
rs1822861	10	49834326	10	2	8	89506	0.0111712	0.00223424	0.00893695
rs182324493	10	32322960	0	0	0	89516	0	0	0
rs182392778	10	76732361	0	0	0	89516	0	0	0
rs182446016	10	5682700	0	0	0	89516	0	0	0
rs182493262	10	39109445	127	44	83	89389	0.141874	0.0491532	0.0927209
rs182569951	10	22760002	0	0	0	89516	0	0	0
rs182629299	10	17365145	2	2	0	89514	0.00223424	0.00223424	0
rs182756899	10	26559587	0	0	0	89516	0	0	0
rs1827582	10	58917191	36	30	6	89480	0.0402163	0.0335136	0.00670271
rs182811757	10	74183009	3	0	3	89513	0.00335136	0	0.00335136
rs182977883	10	14976713	1	0	1	89515	0.00111712	0	0.00111712
rs1830206	10	37245706	3	1	2	89513	0.00335136	0.00111712	0.00223424
rs183046743	10	73270926	1	1	0	89515	0.00111712	0.00111712	0
rs183083510	10	28884771	0	0	0	89516	0	0	0
rs1831043	10	36126753	0	0	0	89516	0	0	0
rs1831249	10	30671658	0	0	0	89516	0	0	0
rs1831320	10	14370658	1	0	1	89515	0.00111712	0	0.00111712
rs183162931	10	90526111	0	0	0	89516	0	0	0
rs1832007	10	5254847	13	11	2	89503	0.0145225	0.0122883	0.00223424
rs1832112	10	112986039	3	0	3	89513	0.00335136	0	0.00335136
rs1832591	10	84980576	2	1	1	89514	0.00223424	0.00111712	0.00111712
rs1832677	10	21270480	4	0	4	89512	0.00446847	0	0.00446847
rs1832683	10	82032331	1	1	0	89515	0.00111712	0.00111712	0
rs1832845	10	29233160	0	0	0	89516	0	0	0
rs1832879	10	56208334	5	5	0	89511	0.00558559	0.00558559	0
rs183297934	10	97192285	2	1	1	89514	0.00223424	0.00111712	0.00111712
rs1833018	10	119756823	0	0	0	89516	0	0	0
rs183314099	10	98064303	0	0	0	89516	0	0	0
rs183345436	10	51579232	8	2	6	89508	0.00893695	0.00223424	0.00670271
rs183358698	10	75290108	0	0	0	89516	0	0	0
rs183415577	10	73956676	1	1	0	89515	0.00111712	0.00111712	0
rs183431253	10	73550170	1	1	0	89515	0.00111712	0.00111712	0
rs183607	10	119251745	0	0	0	89516	0	0	0
rs1836470	10	45779319	1	1	0	89515	0.00111712	0.00111712	0
rs183672356	10	134517013	1	1	0	89515	0.00111712	0.00111712	0
rs183674358	10	89504840	2	1	1	89514	0.00223424	0.00111712	0.00111712
rs1837303	10	80797751	0	0	0	89516	0	0	0
rs1838571	10	49759708	9	2	7	89507	0.0100541	0.00223424	0.00781983
rs1838579	10	49767546	9	2	7	89507	0.0100541	0.00223424	0.00781983
rs183923599	10	101595971	0	0	0	89516	0	0	0
rs184026653	10	56287583	27	26	1	89489	0.0301622	0.0290451	0.00111712
rs184071036	10	96066317	0	0	0	89516	0	0	0
rs184131345	10	88702247	2	1	1	89514	0.00223424	0.00111712	0.00111712
rs1841530	10	21480273	1	0	1	89515	0.00111712	0	0.00111712
rs184280124	10	18828262	3	1	2	89513	0.00335136	0.00111712	0.00223424
rs184571563	10	96466679	2	2	0	89514	0.00223424	0.00223424	0
rs184688700	10	24508786	0	0	0	89516	0	0	0
rs184767624	10	104629603	0	0	0	89516	0	0	0
rs184856595	10	12148308	3	1	2	89513	0.00335136	0.00111712	0.00223424
rs184911963	10	25991489	0	0	0	89516	0	0	0
rs185062065	10	75294369	0	0	0	89516	0	0	0
rs185111133	10	26575274	0	0	0	89516	0	0	0
rs185200496	10	88415952	5	1	4	89511	0.00558559	0.00111712	0.00446847
rs1852491	10	37254098	3	1	2	89513	0.00335136	0.00111712	0.00223424
rs1853204	10	115308456	1	0	1	89515	0.00111712	0	0.00111712
rs1853207	10	96665937	4	2	2	89512	0.00446847	0.00223424	0.00223424
rs185334476	10	27450034	0	0	0	89516	0	0	0
rs1853878	10	14510638	1	0	1	89515	0.00111712	0	0.00111712
rs1853950	10	20154434	2	1	1	89514	0.00223424	0.00111712	0.00111712
rs185530790	10	64966705	0	0	0	89516	0	0	0
rs1855954	10	85187593	8	3	5	89508	0.00893695	0.00335136	0.00558559
rs1855970	10	89822721	0	0	0	89516	0	0	0
rs185631836	10	114925489	0	0	0	89516	0	0	0
rs1856407	10	125301502	2	0	2	89514	0.00223424	0	0.00223424
rs1856612	10	84925424	3	1	2	89513	0.00335136	0.00111712	0.00223424
rs1856801	10	112392162	0	0	0	89516	0	0	0
rs1857423	10	18554588	1	1	0	89515	0.00111712	0.00111712	0
rs1857501	10	44957807	1	1	0	89515	0.00111712	0.00111712	0
rs1857576	10	36717061	3	3	0	89513	0.00335136	0.00335136	0
rs1858571	10	29634588	2	0	2	89514	0.00223424	0	0.00223424
rs185954548	10	72291091	1	1	0	89515	0.00111712	0.00111712	0
rs1860261	10	118544640	6	0	6	89510	0.00670271	0	0.00670271
rs186126	10	71310676	0	0	0	89516	0	0	0
rs186144869	10	120923671	0	0	0	89516	0	0	0
rs1863826	10	88141534	1	1	0	89515	0.00111712	0.00111712	0
rs1863833	10	80021842	0	0	0	89516	0	0	0
rs1864400	10	43610366	1	0	1	89515	0.00111712	0	0.00111712
rs1865020	10	78688976	0	0	0	89516	0	0	0
rs1865898	10	128323682	10	0	10	89506	0.0111712	0	0.0111712
rs1866159	10	80883083	0	0	0	89516	0	0	0
rs1866308	10	65793994	2	1	1	89514	0.00223424	0.00111712	0.00111712
rs1867075	10	99799824	0	0	0	89516	0	0	0
rs1867551	10	60604883	0	0	0	89516	0	0	0
rs1867577	10	49571185	10	2	8	89506	0.0111712	0.00223424	0.00893695
rs1867971	10	71145486	0	0	0	89516	0	0	0
rs1867974	10	71145235	0	0	0	89516	0	0	0
rs1867991	10	118351905	4	0	4	89512	0.00446847	0	0.00446847
rs1868006	10	73403324	1	1	0	89515	0.00111712	0.00111712	0
rs186851083	10	21112229	3	0	3	89513	0.00335136	0	0.00335136
rs1868623	10	46208875	3	2	1	89513	0.00335136	0.00223424	0.00111712
rs186867501	10	15655659	1	1	0	89515	0.00111712	0.00111712	0
rs1869209	10	4808817	1	0	1	89515	0.00111712	0	0.00111712
rs186928964	10	124358385	0	0	0	89516	0	0	0
rs186936190	10	95076472	0	0	0	89516	0	0	0
rs1870136	10	82307117	1	1	0	89515	0.00111712	0.00111712	0
rs1870143	10	82182328	1	1	0	89515	0.00111712	0.00111712	0
rs1870168	10	87940997	3	1	2	89513	0.00335136	0.00111712	0.00223424
rs1870510	10	127837577	1	0	1	89515	0.00111712	0	0.00111712
rs1870519	10	47596804	4401	57	4344	85115	4.91644	0.0636758	4.85276
rs187074990	10	120353756	0	0	0	89516	0	0	0
rs1870959	10	71401097	0	0	0	89516	0	0	0
rs187106799	10	115486079	1	0	1	89515	0.00111712	0	0.00111712
rs1871450	10	73772014	1	1	0	89515	0.00111712	0.00111712	0
rs1871612	10	50014328	8	2	6	89508	0.00893695	0.00223424	0.00670271
rs187213555	10	105763272	4	0	4	89512	0.00446847	0	0.00446847
rs187245012	10	79769648	0	0	0	89516	0	0	0
rs1873468	10	78218060	1	0	1	89515	0.00111712	0	0.00111712
rs1873695	10	78694213	0	0	0	89516	0	0	0
rs187397092	10	75563375	0	0	0	89516	0	0	0
rs1874074	10	31037688	1	0	1	89515	0.00111712	0	0.00111712
rs1874155	10	57750714	13	12	1	89503	0.0145225	0.0134054	0.00111712
rs187490316	10	101603613	0	0	0	89516	0	0	0
rs1874984	10	1731871	3	0	3	89513	0.00335136	0	0.00335136
rs1875158	10	2995625	21	0	21	89495	0.0234595	0	0.0234595
rs1875172	10	2971227	21	0	21	89495	0.0234595	0	0.0234595
rs187523060	10	45891350	3	1	2	89513	0.00335136	0.00111712	0.00223424
rs187577622	10	61836038	0	0	0	89516	0	0	0
rs1875789	10	53972465	3	1	2	89513	0.00335136	0.00111712	0.00223424
rs1876306	10	68376863	211	209	2	89305	0.235712	0.233478	0.00223424
rs187660163	10	70196829	2	0	2	89514	0.00223424	0	0.00223424
rs1876887	10	87320572	1	1	0	89515	0.00111712	0.00111712	0
rs1876899	10	1200445	24	0	24	89492	0.0268108	0	0.0268108
rs1877131	10	65654554	2	1	1	89514	0.00223424	0.00111712	0.00111712
rs187727835	10	55943311	14	14	0	89502	0.0156397	0.0156397	0
rs187752783	10	68526171	13	13	0	89503	0.0145225	0.0145225	0
rs187814862	10	95082842	0	0	0	89516	0	0	0
rs187819417	10	28151454	0	0	0	89516	0	0	0
rs187827251	10	73455253	1	1	0	89515	0.00111712	0.00111712	0
rs187831118	10	27508709	0	0	0	89516	0	0	0
rs1878414	10	1594713	6	0	6	89510	0.00670271	0	0.00670271
rs187855853	10	75283400	0	0	0	89516	0	0	0
rs187891665	10	125010085	0	0	0	89516	0	0	0
rs187914485	10	124269662	0	0	0	89516	0	0	0
rs1879596	10	66484562	0	0	0	89516	0	0	0
rs1880052	10	80008668	0	0	0	89516	0	0	0
rs1880260	10	95228328	0	0	0	89516	0	0	0
rs1880264	10	95256144	0	0	0	89516	0	0	0
rs1880385	10	87615322	2	1	1	89514	0.00223424	0.00111712	0.00111712
rs1880386	10	87611943	2	1	1	89514	0.00223424	0.00111712	0.00111712
rs1880676	10	50824117	6	2	4	89510	0.00670271	0.00223424	0.00446847
rs188078418	10	73544687	1	1	0	89515	0.00111712	0.00111712	0
rs188098974	10	73464764	1	1	0	89515	0.00111712	0.00111712	0
rs1881584	10	13831712	2	0	2	89514	0.00223424	0	0.00223424
rs1881740	10	49551560	7	2	5	89509	0.00781983	0.00223424	0.00558559
rs188286425	10	124396678	0	0	0	89516	0	0	0
rs188320187	10	100195405	2	0	2	89514	0.00223424	0	0.00223424
rs188376296	10	73405729	1	1	0	89515	0.00111712	0.00111712	0
rs188391034	10	64136545	1	0	1	89515	0.00111712	0	0.00111712
rs188514106	10	77818505	0	0	0	89516	0	0	0
rs188528690	10	13820246	2	0	2	89514	0.00223424	0	0.00223424
rs1885301	10	101541053	0	0	0	89516	0	0	0
rs1885336	10	116202517	6	0	6	89510	0.00670271	0	0.00670271
rs1885351	10	108388923	1	1	0	89515	0.00111712	0.00111712	0
rs188555552	10	410501	0	0	0	89516	0	0	0
rs188570	10	91263587	2	0	2	89514	0.00223424	0	0.00223424
rs1886283	10	7194683	0	0	0	89516	0	0	0
rs188639368	10	90122332	0	0	0	89516	0	0	0
rs1886408	10	91636235	4	3	1	89512	0.00446847	0.00335136	0.00111712
rs188642585	10	103869758	0	0	0	89516	0	0	0
rs188653303	10	43285803	19	0	19	89497	0.0212253	0	0.0212253
rs188706671	10	92680782	0	0	0	89516	0	0	0
rs188712956	10	43318636	14	0	14	89502	0.0156397	0	0.0156397
rs1887332	10	7760367	0	0	0	89516	0	0	0
rs188784527	10	100503697	0	0	0	89516	0	0	0
rs188810322	10	56287617	27	26	1	89489	0.0301622	0.0290451	0.00111712
rs188851180	10	98095666	0	0	0	89516	0	0	0
rs188854022	10	73588645	1	1	0	89515	0.00111712	0.00111712	0
rs1888665	10	12933926	2	0	2	89514	0.00223424	0	0.00223424
rs1888874	10	130863266	2	0	2	89514	0.00223424	0	0.00223424
rs1888922	10	91070701	0	0	0	89516	0	0	0
rs1889442	10	121771580	2	1	1	89514	0.00223424	0.00111712	0.00111712
rs1889457	10	5249213	13	11	2	89503	0.0145225	0.0122883	0.00223424
rs1889460	10	5313995	15	13	2	89501	0.0167568	0.0145225	0.00223424
rs1889507	10	2762427	23	0	23	89493	0.0256937	0	0.0256937
rs1889567	10	112266771	1	1	0	89515	0.00111712	0.00111712	0
rs1889610	10	116848454	1	0	1	89515	0.00111712	0	0.00111712
rs188966938	10	73570263	1	1	0	89515	0.00111712	0.00111712	0
rs1889923	10	45006398	1	1	0	89515	0.00111712	0.00111712	0
rs1889974	10	100268520	0	0	0	89516	0	0	0
rs189002123	10	76790089	0	0	0	89516	0	0	0
rs189007116	10	43287199	19	0	19	89497	0.0212253	0	0.0212253
rs1890456	10	108528687	1	1	0	89515	0.00111712	0.00111712	0
rs1890630	10	130224761	1	0	1	89515	0.00111712	0	0.00111712
rs1890770	10	86913603	2	2	0	89514	0.00223424	0.00223424	0
rs1891110	10	124610027	0	0	0	89516	0	0	0
rs1891274	10	93442365	0	0	0	89516	0	0	0
rs1891292	10	105001510	0	0	0	89516	0	0	0
rs1891311	10	92618616	0	0	0	89516	0	0	0
rs1891393	10	18427430	0	0	0	89516	0	0	0
rs1891617	10	55561645	1	1	0	89515	0.00111712	0.00111712	0
rs1891655	10	86387167	2	1	1	89514	0.00223424	0.00111712	0.00111712
rs1891790	10	132822728	1	1	0	89515	0.00111712	0.00111712	0
rs1891877	10	22978029	0	0	0	89516	0	0	0
rs1892100	10	36643178	3	3	0	89513	0.00335136	0.00335136	0
rs1892110	10	92457246	1	0	1	89515	0.00111712	0	0.00111712
rs1892183	10	129479279	1	0	1	89515	0.00111712	0	0.00111712
rs1892305	10	12386905	0	0	0	89516	0	0	0
rs1892343	10	56412424	37	34	3	89479	0.0413334	0.037982	0.00335136
rs189242810	10	75832578	0	0	0	89516	0	0	0
rs189263781	10	38306247	3	1	2	89513	0.00335136	0.00111712	0.00223424
rs189361642	10	73538046	1	1	0	89515	0.00111712	0.00111712	0
rs189392566	10	97098918	2	1	1	89514	0.00223424	0.00111712	0.00111712
rs1895119	10	35887109	0	0	0	89516	0	0	0
rs189595832	10	26286105	0	0	0	89516	0	0	0
rs189637716	10	11916375	0	0	0	89516	0	0	0
rs1896392	10	125526689	0	0	0	89516	0	0	0
rs189650890	10	72358128	4	1	3	89512	0.00446847	0.00111712	0.00335136
rs1897191	10	77143467	0	0	0	89516	0	0	0
rs1897195	10	122734544	1	1	0	89515	0.00111712	0.00111712	0
rs1897368	10	62690415	0	0	0	89516	0	0	0
rs1897592	10	78652814	0	0	0	89516	0	0	0
rs1897620	10	60896265	0	0	0	89516	0	0	0
rs189771297	10	50108333	7	2	5	89509	0.00781983	0.00223424	0.00558559
rs1898071	10	77807027	0	0	0	89516	0	0	0
rs1898089	10	77949346	2	2	0	89514	0.00223424	0.00223424	0
rs1898098	10	77918114	2	2	0	89514	0.00223424	0.00223424	0
rs1898292	10	128334296	13	0	13	89503	0.0145225	0	0.0145225
rs189914613	10	102783262	0	0	0	89516	0	0	0
rs189946525	10	51586410	6	2	4	89510	0.00670271	0.00223424	0.00446847
rs189954558	10	70441160	0	0	0	89516	0	0	0
rs1900004	10	70000881	0	0	0	89516	0	0	0
rs1900005	10	69998055	0	0	0	89516	0	0	0
rs1900020	10	70007008	0	0	0	89516	0	0	0
rs190025280	10	96076343	0	0	0	89516	0	0	0
rs1900474	10	57095400	10	10	0	89506	0.0111712	0.0111712	0
rs1900500	10	118448078	5	0	5	89511	0.00558559	0	0.00558559
rs1900501	10	118536492	6	0	6	89510	0.00670271	0	0.00670271
rs190101915	10	12159753	2	1	1	89514	0.00223424	0.00111712	0.00111712
rs190149415	10	95148875	1	0	1	89515	0.00111712	0	0.00111712
rs1901633	10	4810561	1	0	1	89515	0.00111712	0	0.00111712
rs1901648	10	4830297	1	0	1	89515	0.00111712	0	0.00111712
rs190218659	10	98097944	0	0	0	89516	0	0	0
rs1902365	10	67379181	3	3	0	89513	0.00335136	0.00335136	0
rs190239785	10	68040262	10	10	0	89506	0.0111712	0.0111712	0
rs1902705	10	97902064	0	0	0	89516	0	0	0
rs1902719	10	48354336	3	2	1	89513	0.00335136	0.00223424	0.00111712
rs1902723	10	48457625	4	2	2	89512	0.00446847	0.00223424	0.00223424
rs1902729	10	109459645	2	0	2	89514	0.00223424	0	0.00223424
rs1902737	10	109405754	2	0	2	89514	0.00223424	0	0.00223424
rs190303926	10	61834076	0	0	0	89516	0	0	0
rs190320024	10	75302873	0	0	0	89516	0	0	0
rs190323395	10	91200906	2	0	2	89514	0.00223424	0	0.00223424
rs190334724	10	81923851	35	13	22	89481	0.0390992	0.0145225	0.0245766
rs1903922	10	54942130	4	2	2	89512	0.00446847	0.00223424	0.00223424
rs1903935	10	54930114	4	2	2	89512	0.00446847	0.00223424	0.00223424
rs1903942	10	54924612	4	2	2	89512	0.00446847	0.00223424	0.00223424
rs1903953	10	53781397	1	1	0	89515	0.00111712	0.00111712	0
rs1903989	10	53770239	1	1	0	89515	0.00111712	0.00111712	0
rs1903998	10	53825576	3	1	2	89513	0.00335136	0.00111712	0.00223424
rs1904003	10	53803610	1	1	0	89515	0.00111712	0.00111712	0
rs1904022	10	53843929	3	1	2	89513	0.00335136	0.00111712	0.00223424
rs1904024	10	53841337	3	1	2	89513	0.00335136	0.00111712	0.00223424
rs1904036	10	53734733	1	1	0	89515	0.00111712	0.00111712	0
rs190435399	10	17363189	2	2	0	89514	0.00223424	0.00223424	0
rs1904589	10	72195439	0	0	0	89516	0	0	0
rs1904592	10	72121024	0	0	0	89516	0	0	0
rs1904601	10	49920608	10	2	8	89506	0.0111712	0.00223424	0.00893695
rs1904608	10	69021287	0	0	0	89516	0	0	0
rs1904634	10	69004247	0	0	0	89516	0	0	0
rs1904664	10	4532507	2	0	2	89514	0.00223424	0	0.00223424
rs1904683	10	52949162	1	1	0	89515	0.00111712	0.00111712	0
rs1904699	10	52909710	1	1	0	89515	0.00111712	0.00111712	0
rs1904761	10	59092351	10	4	6	89506	0.0111712	0.00446847	0.00670271
rs1905455	10	60115223	0	0	0	89516	0	0	0
rs190581397	10	61932868	0	0	0	89516	0	0	0
rs1906284	10	45977603	9	2	7	89507	0.0100541	0.00223424	0.00781983
rs1906461	10	62896874	0	0	0	89516	0	0	0
rs1906468	10	63024071	0	0	0	89516	0	0	0
rs1907220	10	122970923	0	0	0	89516	0	0	0
rs1907232	10	122987126	0	0	0	89516	0	0	0
rs1907238	10	122892846	1	1	0	89515	0.00111712	0.00111712	0
rs1907302	10	78310828	1	0	1	89515	0.00111712	0	0.00111712
rs1907323	10	78336015	1	0	1	89515	0.00111712	0	0.00111712
rs1907341	10	78161871	1	0	1	89515	0.00111712	0	0.00111712
rs1907345	10	78175033	1	0	1	89515	0.00111712	0	0.00111712
rs1907348	10	78184816	1	0	1	89515	0.00111712	0	0.00111712
rs1907358	10	17109730	1	1	0	89515	0.00111712	0.00111712	0
rs1907388	10	28041669	1	0	1	89515	0.00111712	0	0.00111712
rs190763052	10	33496590	0	0	0	89516	0	0	0
rs1907715	10	78709302	0	0	0	89516	0	0	0
rs1907895	10	58285762	5	4	1	89511	0.00558559	0.00446847	0.00111712
rs190863815	10	50680471	5	2	3	89511	0.00558559	0.00223424	0.00335136
rs1909419	10	55146357	1	1	0	89515	0.00111712	0.00111712	0
rs1909432	10	1748045	3	0	3	89513	0.00335136	0	0.00335136
rs1909437	10	1664242	6	0	6	89510	0.00670271	0	0.00670271
rs1909669	10	123386254	0	0	0	89516	0	0	0
rs190968891	10	50863439	6	2	4	89510	0.00670271	0.00223424	0.00446847
rs191021194	10	73539064	1	1	0	89515	0.00111712	0.00111712	0
rs191039912	10	22019861	0	0	0	89516	0	0	0
rs1910534	10	53910521	3	1	2	89513	0.00335136	0.00111712	0.00223424
rs191087909	10	72292449	1	1	0	89515	0.00111712	0.00111712	0
rs1911291	10	68306814	74	74	0	89442	0.0826668	0.0826668	0
rs1911338	10	68353739	168	168	0	89348	0.187676	0.187676	0
rs1911339	10	68246264	77	76	1	89439	0.0860181	0.084901	0.00111712
rs1911370	10	132515808	2	1	1	89514	0.00223424	0.00111712	0.00111712
rs1911382	10	55819700	2	2	0	89514	0.00223424	0.00223424	0
rs1911409	10	55806316	2	2	0	89514	0.00223424	0.00223424	0
rs1911441	10	82514567	4	1	3	89512	0.00446847	0.00111712	0.00335136
rs1911452	10	82628935	5	1	4	89511	0.00558559	0.00111712	0.00446847
rs1911456	10	82616316	5	1	4	89511	0.00558559	0.00111712	0.00446847
rs1911487	10	68168616	14	14	0	89502	0.0156397	0.0156397	0
rs1911999	10	132581334	3	1	2	89513	0.00335136	0.00111712	0.00223424
rs1912274	10	87341247	1	1	0	89515	0.00111712	0.00111712	0
rs1912282	10	87214408	1	1	0	89515	0.00111712	0.00111712	0
rs1912296	10	87302561	1	1	0	89515	0.00111712	0.00111712	0
rs1912304	10	87288950	3	1	2	89513	0.00335136	0.00111712	0.00223424
rs1912305	10	87287808	3	1	2	89513	0.00335136	0.00111712	0.00223424
rs1912308	10	87284920	1	1	0	89515	0.00111712	0.00111712	0
rs1912321	10	87205613	1	1	0	89515	0.00111712	0.00111712	0
rs191247482	10	30315041	0	0	0	89516	0	0	0
rs1912584	10	9041158	2	1	1	89514	0.00223424	0.00111712	0.00111712
rs191288886	10	64136038	1	0	1	89515	0.00111712	0	0.00111712
rs191339346	10	4920380	1	0	1	89515	0.00111712	0	0.00111712
rs191342808	10	112540591	0	0	0	89516	0	0	0
rs1913511	10	61484005	0	0	0	89516	0	0	0
rs191351447	10	95168602	0	0	0	89516	0	0	0
rs1913517	10	50119054	7	2	5	89509	0.00781983	0.00223424	0.00558559
rs191365188	10	79545965	0	0	0	89516	0	0	0
rs1913761	10	82339285	1	1	0	89515	0.00111712	0.00111712	0
rs1914148	10	37371261	5	2	3	89511	0.00558559	0.00223424	0.00335136
rs1914525	10	125545636	0	0	0	89516	0	0	0
rs1914535	10	125679608	0	0	0	89516	0	0	0
rs1914596	10	58552182	1	0	1	89515	0.00111712	0	0.00111712
rs1915146	10	126846214	1	0	1	89515	0.00111712	0	0.00111712
rs1915604	10	66462432	0	0	0	89516	0	0	0
rs1915614	10	66483422	0	0	0	89516	0	0	0
rs1915681	10	53058057	2	2	0	89514	0.00223424	0.00223424	0
rs191577774	10	55755509	15	15	0	89501	0.0167568	0.0167568	0
rs191596697	10	122624701	1	1	0	89515	0.00111712	0.00111712	0
rs1916378	10	68623532	4	4	0	89512	0.00446847	0.00446847	0
rs1916434	10	65622494	2	1	1	89514	0.00223424	0.00111712	0.00111712
rs1916463	10	65694772	1	1	0	89515	0.00111712	0.00111712	0
rs1916480	10	57486384	7	7	0	89509	0.00781983	0.00781983	0
rs1916487	10	57557708	7	7	0	89509	0.00781983	0.00781983	0
rs1916491	10	57545820	7	7	0	89509	0.00781983	0.00781983	0
rs1917186	10	54799931	5	2	3	89511	0.00558559	0.00223424	0.00335136
rs1917195	10	54780827	5	2	3	89511	0.00558559	0.00223424	0.00335136
rs1917205	10	54762533	5	2	3	89511	0.00558559	0.00223424	0.00335136
rs191733133	10	90122344	0	0	0	89516	0	0	0
rs1917806	10	50806587	5	2	3	89511	0.00558559	0.00223424	0.00335136
rs1917809	10	50810844	6	2	4	89510	0.00670271	0.00223424	0.00446847
rs1917820	10	50772362	5	2	3	89511	0.00558559	0.00223424	0.00335136
rs191787640	10	16990479	1	1	0	89515	0.00111712	0.00111712	0
rs191841601	10	114747192	0	0	0	89516	0	0	0
rs191873145	10	70765570	0	0	0	89516	0	0	0
rs191910779	10	93217794	1	0	1	89515	0.00111712	0	0.00111712
rs1919458	10	13876322	1	0	1	89515	0.00111712	0	0.00111712
rs1919460	10	54037188	4	1	3	89512	0.00446847	0.00111712	0.00335136
rs1919697	10	57381747	7	7	0	89509	0.00781983	0.00781983	0
rs1919763	10	54344288	3	1	2	89513	0.00335136	0.00111712	0.00223424
rs1919765	10	54346781	3	1	2	89513	0.00335136	0.00111712	0.00223424
rs192025919	10	104309734	0	0	0	89516	0	0	0
rs192078749	10	101486775	0	0	0	89516	0	0	0
rs192093851	10	68979466	2	2	0	89514	0.00223424	0.00223424	0
rs192095541	10	43315817	14	0	14	89502	0.0156397	0	0.0156397
rs192210781	10	95155970	0	0	0	89516	0	0	0
rs1922124	10	23206446	0	0	0	89516	0	0	0
rs1922137	10	53407953	2	2	0	89514	0.00223424	0.00223424	0
rs192219615	10	95892124	0	0	0	89516	0	0	0
rs192282380	10	85958854	1	1	0	89515	0.00111712	0.00111712	0
rs192283601	10	96195326	1	0	1	89515	0.00111712	0	0.00111712
rs1923539	10	81694950	70	18	52	89446	0.0781983	0.0201081	0.0580902
rs1923702	10	98115684	0	0	0	89516	0	0	0
rs1924507	10	10521475	2	1	1	89514	0.00223424	0.00111712	0.00111712
rs192459984	10	73498261	1	1	0	89515	0.00111712	0.00111712	0
rs1924706	10	91704812	4	4	0	89512	0.00446847	0.00446847	0
rs192492967	10	135044812	2	1	1	89514	0.00223424	0.00111712	0.00111712
rs1925245	10	95785262	0	0	0	89516	0	0	0
rs1925265	10	119604938	0	0	0	89516	0	0	0
rs1925283	10	119533345	0	0	0	89516	0	0	0
rs1925284	10	119544669	0	0	0	89516	0	0	0
rs1925537	10	20929319	0	0	0	89516	0	0	0
rs1925546	10	20966815	1	0	1	89515	0.00111712	0	0.00111712
rs1925564	10	68721071	1	1	0	89515	0.00111712	0.00111712	0
rs1925608	10	68750412	61	1	60	89455	0.0681442	0.00111712	0.0670271
rs1925935	10	14439216	1	0	1	89515	0.00111712	0	0.00111712
rs1926202	10	90787957	7	7	0	89509	0.00781983	0.00781983	0
rs1926203	10	90727334	0	0	0	89516	0	0	0
rs1926559	10	114052917	0	0	0	89516	0	0	0
rs1926795	10	4502790	0	0	0	89516	0	0	0
rs1927157	10	114635381	0	0	0	89516	0	0	0
rs1927161	10	129768052	1	0	1	89515	0.00111712	0	0.00111712
rs192725146	10	42618351	6	0	6	89510	0.00670271	0	0.00670271
rs1927446	10	30075215	2	0	2	89514	0.00223424	0	0.00223424
rs1927450	10	30074800	2	0	2	89514	0.00223424	0	0.00223424
rs1927457	10	30008663	2	0	2	89514	0.00223424	0	0.00223424
rs1927461	10	30044314	2	0	2	89514	0.00223424	0	0.00223424
rs1927464	10	94877164	0	0	0	89516	0	0	0
rs1927465	10	94996522	0	0	0	89516	0	0	0
rs192761810	10	27450103	0	0	0	89516	0	0	0
rs192813057	10	55782888	15	15	0	89501	0.0167568	0.0167568	0
rs192848934	10	67748504	3	3	0	89513	0.00335136	0.00335136	0
rs192860241	10	60549152	0	0	0	89516	0	0	0
rs1929254	10	30186233	1	0	1	89515	0.00111712	0	0.00111712
rs1929394	10	12923638	2	0	2	89514	0.00223424	0	0.00223424
rs1929666	10	121983126	0	0	0	89516	0	0	0
rs192980741	10	410426	0	0	0	89516	0	0	0
rs192983732	10	88476116	2	1	1	89514	0.00223424	0.00111712	0.00111712
rs1930175	10	56326349	27	26	1	89489	0.0301622	0.0290451	0.00111712
rs193022869	10	69948714	0	0	0	89516	0	0	0
rs193101399	10	74311046	3	0	3	89513	0.00335136	0	0.00335136
rs193149514	10	124402790	0	0	0	89516	0	0	0
rs193156959	10	116975590	1	0	1	89515	0.00111712	0	0.00111712
rs1931702	10	129245244	1	0	1	89515	0.00111712	0	0.00111712
rs1931704	10	129339809	2	1	1	89514	0.00223424	0.00111712	0.00111712
rs1932531	10	89868930	0	0	0	89516	0	0	0
rs1932542	10	120212789	0	0	0	89516	0	0	0
rs1932582	10	117327420	1	0	1	89515	0.00111712	0	0.00111712
rs1932593	10	24668435	2	2	0	89514	0.00223424	0.00223424	0
rs1932644	10	119849144	0	0	0	89516	0	0	0
rs1932772	10	31522096	0	0	0	89516	0	0	0
rs193376	10	79215147	0	0	0	89516	0	0	0
rs1933961	10	86781967	2	2	0	89514	0.00223424	0.00223424	0
rs1934357	10	9964571	1	1	0	89515	0.00111712	0.00111712	0
rs1934641	10	16220828	2	1	1	89514	0.00223424	0.00111712	0.00111712
rs1934697	10	82112873	1	1	0	89515	0.00111712	0.00111712	0
rs1934944	10	15705976	1	1	0	89515	0.00111712	0.00111712	0
rs1934955	10	96788561	8	2	6	89508	0.00893695	0.00223424	0.00670271
rs1934963	10	96734676	3	2	1	89513	0.00335136	0.00223424	0.00111712
rs1934969	10	96748495	3	2	1	89513	0.00335136	0.00223424	0.00111712
rs1935169	10	119101940	0	0	0	89516	0	0	0
rs1935349	10	92594343	0	0	0	89516	0	0	0
rs1935471	10	56120566	3	3	0	89513	0.00335136	0.00335136	0
rs1935502	10	18332112	0	0	0	89516	0	0	0
rs1935915	10	55584243	1	1	0	89515	0.00111712	0.00111712	0
rs1935924	10	54588090	4	2	2	89512	0.00446847	0.00223424	0.00223424
rs1936146	10	111348202	1	1	0	89515	0.00111712	0.00111712	0
rs1936296	10	119729762	0	0	0	89516	0	0	0
rs1936298	10	119641986	0	0	0	89516	0	0	0
rs1936426	10	34588112	3	3	0	89513	0.00335136	0.00335136	0
rs1936602	10	92445253	1	0	1	89515	0.00111712	0	0.00111712
rs1936609	10	92439690	1	0	1	89515	0.00111712	0	0.00111712
rs1936614	10	92434957	1	0	1	89515	0.00111712	0	0.00111712
rs1936871	10	129453315	1	0	1	89515	0.00111712	0	0.00111712
rs1936880	10	129480770	1	0	1	89515	0.00111712	0	0.00111712
rs1937090	10	98224776	1	1	0	89515	0.00111712	0.00111712	0
rs1937339	10	90815975	7	7	0	89509	0.00781983	0.00781983	0
rs1937403	10	56380493	31	28	3	89485	0.0346307	0.0312793	0.00335136
rs1937410	10	56366171	31	28	3	89485	0.0346307	0.0312793	0.00335136
rs1937670	10	53652218	1	1	0	89515	0.00111712	0.00111712	0
rs1937672	10	53664992	1	1	0	89515	0.00111712	0.00111712	0
rs1937683	10	53679060	1	1	0	89515	0.00111712	0.00111712	0
rs1937690	10	53584234	2	2	0	89514	0.00223424	0.00223424	0
rs1937694	10	53589801	2	2	0	89514	0.00223424	0.00223424	0
rs1937701	10	53608977	2	2	0	89514	0.00223424	0.00223424	0
rs1937817	10	122512361	6	0	6	89510	0.00670271	0	0.00670271
rs1937920	10	5161955	15	13	2	89501	0.0167568	0.0145225	0.00223424
rs1938523	10	62312500	0	0	0	89516	0	0	0
rs1938547	10	126145388	6	2	4	89510	0.00670271	0.00223424	0.00446847
rs193922699	10	43609926	1	0	1	89515	0.00111712	0	0.00111712
rs193922700	10	43610128	1	0	1	89515	0.00111712	0	0.00111712
rs1946304	10	109597843	2	0	2	89514	0.00223424	0	0.00223424
rs1947075	10	49741135	10	2	8	89506	0.0111712	0.00223424	0.00893695
rs1947264	10	73814025	1	1	0	89515	0.00111712	0.00111712	0
rs1947370	10	67619594	1	1	0	89515	0.00111712	0.00111712	0
rs1947739	10	71360884	0	0	0	89516	0	0	0
rs1948853	10	67096744	90	90	0	89426	0.100541	0.100541	0
rs1948946	10	68168954	14	14	0	89502	0.0156397	0.0156397	0
rs1951935	10	28393453	1	1	0	89515	0.00111712	0.00111712	0
rs1953600	10	81911725	101	15	86	89415	0.112829	0.0167568	0.0960722
rs1954343	10	55477195	3	3	0	89513	0.00335136	0.00335136	0
rs1961130	10	80818282	0	0	0	89516	0	0	0
rs196213	10	121484999	1	0	1	89515	0.00111712	0	0.00111712
rs1962213	10	101039633	0	0	0	89516	0	0	0
rs1962249	10	12347641	1	0	1	89515	0.00111712	0	0.00111712
rs196290	10	121408071	1	0	1	89515	0.00111712	0	0.00111712
rs196307	10	121379389	1	0	1	89515	0.00111712	0	0.00111712
rs196341	10	121416611	1	0	1	89515	0.00111712	0	0.00111712
rs1965803	10	126739513	0	0	0	89516	0	0	0
rs1967380	10	14070935	1	0	1	89515	0.00111712	0	0.00111712
rs1968028	10	90662086	0	0	0	89516	0	0	0
rs1968874	10	132137042	4	2	2	89512	0.00446847	0.00223424	0.00223424
rs1969825	10	7221320	0	0	0	89516	0	0	0
rs1970517	10	70341213	1	0	1	89515	0.00111712	0	0.00111712
rs1974069	10	14815729	1	0	1	89515	0.00111712	0	0.00111712
rs1974212	10	109751080	1	0	1	89515	0.00111712	0	0.00111712
rs197453	10	44854587	2	1	1	89514	0.00223424	0.00111712	0.00111712
rs1977427	10	7309735	0	0	0	89516	0	0	0
rs1978759	10	131502448	1	0	1	89515	0.00111712	0	0.00111712
rs1979635	10	106629059	12	3	9	89504	0.0134054	0.00335136	0.0100541
rs1980662	10	17282448	1	1	0	89515	0.00111712	0.00111712	0
rs1980820	10	20288812	1	1	0	89515	0.00111712	0.00111712	0
rs1981138	10	61303642	0	0	0	89516	0	0	0
rs1981150	10	89854115	0	0	0	89516	0	0	0
rs1982795	10	46041227	57	29	28	89459	0.0636758	0.0323964	0.0312793
rs1983127	10	70989901	0	0	0	89516	0	0	0
rs1983760	10	116143989	0	0	0	89516	0	0	0
rs1983880	10	23403403	0	0	0	89516	0	0	0
rs1984225	10	16313980	3	2	1	89513	0.00335136	0.00223424	0.00111712
rs1984273	10	28682973	0	0	0	89516	0	0	0
rs1985908	10	82032240	1	1	0	89515	0.00111712	0.00111712	0
rs1986508	10	87717641	2	1	1	89514	0.00223424	0.00111712	0.00111712
rs1990275	10	118523964	6	0	6	89510	0.00670271	0	0.00670271
rs1991398	10	125561547	0	0	0	89516	0	0	0
rs1991399	10	123213234	0	0	0	89516	0	0	0
rs1992241	10	80672695	0	0	0	89516	0	0	0
rs1992293	10	80591365	0	0	0	89516	0	0	0
rs1992407	10	109264291	2	0	2	89514	0.00223424	0	0.00223424
rs1992495	10	6778087	41	7	34	89475	0.0458019	0.00781983	0.037982
rs1993484	10	82222698	1	1	0	89515	0.00111712	0.00111712	0
rs1993488	10	48445554	3	2	1	89513	0.00335136	0.00223424	0.00111712
rs199476087	10	88659587	2	1	1	89514	0.00223424	0.00111712	0.00111712
rs199476401	10	69881653	0	0	0	89516	0	0	0
rs199476414	10	69948822	0	0	0	89516	0	0	0
rs199499047	10	29784026	0	0	0	89516	0	0	0
rs199514450	10	103433300	0	0	0	89516	0	0	0
rs199522564	10	75258518	0	0	0	89516	0	0	0
rs199524864	10	75283448	0	0	0	89516	0	0	0
rs199539561	10	6002483	0	0	0	89516	0	0	0
rs199541460	10	26315356	0	0	0	89516	0	0	0
rs199591943	10	102005616	0	0	0	89516	0	0	0
rs1995938	10	52673324	2	2	0	89514	0.00223424	0.00223424	0
rs199597249	10	26241151	0	0	0	89516	0	0	0
rs199602842	10	7838106	1	0	1	89515	0.00111712	0	0.00111712
rs199619779	10	93749298	3	0	3	89513	0.00335136	0	0.00335136
rs199636297	10	113941460	0	0	0	89516	0	0	0
rs1996364	10	131148920	2	0	2	89514	0.00223424	0	0.00223424
rs1996431	10	125645781	0	0	0	89516	0	0	0
rs199646897	10	124335950	0	0	0	89516	0	0	0
rs199647596	10	102016032	0	0	0	89516	0	0	0
rs199653498	10	96064281	0	0	0	89516	0	0	0
rs199668897	10	97373884	2	1	1	89514	0.00223424	0.00111712	0.00111712
rs199693165	10	99219890	1	1	0	89515	0.00111712	0.00111712	0
rs199697560	10	12162861	2	1	1	89514	0.00223424	0.00111712	0.00111712
rs199700114	10	61946646	0	0	0	89516	0	0	0
rs199708908	10	6140520	0	0	0	89516	0	0	0
rs199713029	10	61846620	0	0	0	89516	0	0	0
rs199714522	10	87898629	1	1	0	89515	0.00111712	0.00111712	0
rs199718928	10	43620373	0	0	0	89516	0	0	0
rs199719079	10	90218862	0	0	0	89516	0	0	0
rs199742809	10	25704324	1	1	0	89515	0.00111712	0.00111712	0
rs199743759	10	17032433	1	1	0	89515	0.00111712	0.00111712	0
rs199761118	10	95113624	1	0	1	89515	0.00111712	0	0.00111712
rs199778295	10	70451531	0	0	0	89516	0	0	0
rs199781223	10	96018597	0	0	0	89516	0	0	0
rs199784938	10	108412297	1	1	0	89515	0.00111712	0.00111712	0
rs199804679	10	48416440	3	2	1	89513	0.00335136	0.00223424	0.00111712
rs199809917	10	14601110	2	0	2	89514	0.00223424	0	0.00223424
rs199813258	10	118960781	0	0	0	89516	0	0	0
rs1998315	10	81214178	0	0	0	89516	0	0	0
rs1998328	10	4265108	1	0	1	89515	0.00111712	0	0.00111712
rs1998409	10	98058355	0	0	0	89516	0	0	0
rs1998432	10	10743956	2	1	1	89514	0.00223424	0.00111712	0.00111712
rs199850352	10	61822944	0	0	0	89516	0	0	0
rs199850565	10	98799785	3	1	2	89513	0.00335136	0.00111712	0.00223424
rs199853531	10	1493855	37	0	37	89479	0.0413334	0	0.0413334
rs199857462	10	99230566	1	1	0	89515	0.00111712	0.00111712	0
rs1998638	10	11873528	2	0	2	89514	0.00223424	0	0.00223424
rs1998643	10	91618992	5	3	2	89511	0.00558559	0.00335136	0.00223424
rs1998646	10	91567696	3	0	3	89513	0.00335136	0	0.00335136
rs199872501	10	12907260	3	0	3	89513	0.00335136	0	0.00335136
rs199878852	10	88422157	5	1	4	89511	0.00558559	0.00111712	0.00446847
rs199883581	10	33502586	0	0	0	89516	0	0	0
rs199909555	10	126515312	0	0	0	89516	0	0	0
rs199915629	10	16967396	1	1	0	89515	0.00111712	0.00111712	0
rs1999240	10	26463130	0	0	0	89516	0	0	0
rs199925121	10	127477495	0	0	0	89516	0	0	0
rs199940048	10	68138919	14	14	0	89502	0.0156397	0.0156397	0
rs199941400	10	5683909	0	0	0	89516	0	0	0
rs199960374	10	7844268	0	0	0	89516	0	0	0
rs199987378	10	69957210	0	0	0	89516	0	0	0
rs1999927	10	72680993	1	1	0	89515	0.00111712	0.00111712	0
rs1999932	10	7004013	1	0	1	89515	0.00111712	0	0.00111712
rs1999956	10	19334637	5	1	4	89511	0.00558559	0.00111712	0.00446847
rs200004304	10	100195468	2	0	2	89514	0.00223424	0	0.00223424
rs2000062	10	128889858	0	0	0	89516	0	0	0
rs2000088	10	73014520	1	1	0	89515	0.00111712	0.00111712	0
rs200011241	10	98761035	3	1	2	89513	0.00335136	0.00111712	0.00223424
rs200013099	10	117061465	2	1	1	89514	0.00223424	0.00111712	0.00111712
rs2000196	10	56167321	4	4	0	89512	0.00446847	0.00446847	0
rs200033641	10	29775443	0	0	0	89516	0	0	0
rs200042516	10	12159678	2	1	1	89514	0.00223424	0.00111712	0.00111712
rs200046423	10	31362591	1	0	1	89515	0.00111712	0	0.00111712
rs200068769	10	126086639	4	2	2	89512	0.00446847	0.00223424	0.00223424
rs200071187	10	79570888	0	0	0	89516	0	0	0
rs200071983	10	115334144	1	0	1	89515	0.00111712	0	0.00111712
rs200079299	10	26482179	0	0	0	89516	0	0	0
rs200085829	10	73269949	1	1	0	89515	0.00111712	0.00111712	0
rs200088838	10	13175528	13	12	1	89503	0.0145225	0.0134054	0.00111712
rs200091104	10	79579695	0	0	0	89516	0	0	0
rs200091415	10	26947753	0	0	0	89516	0	0	0
rs200095700	10	12142225	3	1	2	89513	0.00335136	0.00111712	0.00223424
rs200099863	10	88418253	5	1	4	89511	0.00558559	0.00111712	0.00446847
rs200118797	10	79745718	0	0	0	89516	0	0	0
rs200126172	10	122664863	1	1	0	89515	0.00111712	0.00111712	0
rs2001283	10	53895744	3	1	2	89513	0.00335136	0.00111712	0.00223424
rs2001323	10	134672852	13	1	12	89503	0.0145225	0.00111712	0.0134054
rs200139098	10	104160728	0	0	0	89516	0	0	0
rs200147618	10	95092991	0	0	0	89516	0	0	0
rs200162942	10	26414420	0	0	0	89516	0	0	0
rs200182540	10	70446380	0	0	0	89516	0	0	0
rs200189554	10	61333572	0	0	0	89516	0	0	0
rs200198868	10	124396760	0	0	0	89516	0	0	0
rs200209381	10	26377316	0	0	0	89516	0	0	0
rs200226791	10	55892716	4	4	0	89512	0.00446847	0.00446847	0
rs200248207	10	60273034	0	0	0	89516	0	0	0
rs2002551	10	92795781	0	0	0	89516	0	0	0
rs200259898	10	61842439	0	0	0	89516	0	0	0
rs2002688	10	80446998	0	0	0	89516	0	0	0
rs200282153	10	101464255	0	0	0	89516	0	0	0
rs200293355	10	135180455	1	1	0	89515	0.00111712	0.00111712	0
rs200302740	10	118838526	0	0	0	89516	0	0	0
rs2003111	10	87816757	2	1	1	89514	0.00223424	0.00111712	0.00111712
rs200315862	10	97078128	2	1	1	89514	0.00223424	0.00111712	0.00111712
rs200319381	10	73587868	1	1	0	89515	0.00111712	0.00111712	0
rs200326742	10	115489087	1	0	1	89515	0.00111712	0	0.00111712
rs200328570	10	73270925	1	1	0	89515	0.00111712	0.00111712	0
rs200332695	10	127434383	0	0	0	89516	0	0	0
rs200338973	10	24816869	0	0	0	89516	0	0	0
rs200339271	10	73115867	1	1	0	89515	0.00111712	0.00111712	0
rs200361192	10	104155730	0	0	0	89516	0	0	0
rs200361823	10	28824586	0	0	0	89516	0	0	0
rs200363326	10	131506223	1	0	1	89515	0.00111712	0	0.00111712
rs200385861	10	95111024	1	0	1	89515	0.00111712	0	0.00111712
rs2004075	10	71566489	1	0	1	89515	0.00111712	0	0.00111712
rs200424879	10	50666949	6	2	4	89510	0.00670271	0.00223424	0.00446847
rs200428104	10	81372161	0	0	0	89516	0	0	0
rs200429102	10	112258046	1	1	0	89515	0.00111712	0.00111712	0
rs200435575	10	16841526	1	1	0	89515	0.00111712	0.00111712	0
rs200464679	10	127734689	1	0	1	89515	0.00111712	0	0.00111712
rs200474464	10	124465635	10	10	0	89506	0.0111712	0.0111712	0
rs200477577	10	70332409	1	0	1	89515	0.00111712	0	0.00111712
rs200491094	10	102566226	0	0	0	89516	0	0	0
rs200501515	10	97956741	0	0	0	89516	0	0	0
rs200514658	10	5141559	15	13	2	89501	0.0167568	0.0145225	0.00223424
rs200519611	10	101969462	0	0	0	89516	0	0	0
rs200525249	10	70770742	0	0	0	89516	0	0	0
rs200529020	10	99358651	1	1	0	89515	0.00111712	0.00111712	0
rs200531358	10	26446238	0	0	0	89516	0	0	0
rs200536818	10	64488989	0	0	0	89516	0	0	0
rs200537125	10	17130299	1	1	0	89515	0.00111712	0.00111712	0
rs200556307	10	101458392	0	0	0	89516	0	0	0
rs200566432	10	93870839	2	0	2	89514	0.00223424	0	0.00223424
rs200581114	10	88703745	2	1	1	89514	0.00223424	0.00111712	0.00111712
rs200587459	10	103558913	1	0	1	89515	0.00111712	0	0.00111712
rs200593316	10	16957924	1	1	0	89515	0.00111712	0.00111712	0
rs200599636	10	100249926	0	0	0	89516	0	0	0
rs200605001	10	79784729	0	0	0	89516	0	0	0
rs200609038	10	81915634	94	14	80	89422	0.105009	0.0156397	0.0893695
rs200611408	10	51585211	6	2	4	89510	0.00670271	0.00223424	0.00446847
rs200627042	10	13330389	2	1	1	89514	0.00223424	0.00111712	0.00111712
rs200641752	10	72358444	5	1	4	89511	0.00558559	0.00111712	0.00446847
rs200646285	10	69970208	0	0	0	89516	0	0	0
rs200656774	10	114125271	0	0	0	89516	0	0	0
rs200664140	10	102783245	0	0	0	89516	0	0	0
rs200665001	10	92822363	0	0	0	89516	0	0	0
rs200665412	10	115606971	0	0	0	89516	0	0	0
rs200714367	10	78708916	0	0	0	89516	0	0	0
rs200728982	10	76790016	0	0	0	89516	0	0	0
rs200732521	10	92702702	0	0	0	89516	0	0	0
rs200741279	10	72300949	1	1	0	89515	0.00111712	0.00111712	0
rs2007463	10	79963930	0	0	0	89516	0	0	0
rs200749792	10	54528154	7	2	5	89509	0.00781983	0.00223424	0.00558559
rs200755148	10	101553312	0	0	0	89516	0	0	0
rs200766273	10	123310884	0	0	0	89516	0	0	0
rs200767343	10	81702186	77	18	59	89439	0.0860181	0.0201081	0.06591
rs200769473	10	75567236	0	0	0	89516	0	0	0
rs200788729	10	12150003	3	1	2	89513	0.00335136	0.00111712	0.00223424
rs200793564	10	18135686	0	0	0	89516	0	0	0
rs200803126	10	102510603	0	0	0	89516	0	0	0
rs200813784	10	88820467	1	1	0	89515	0.00111712	0.00111712	0
rs200825850	10	103348131	0	0	0	89516	0	0	0
rs200846511	10	95085630	0	0	0	89516	0	0	0
rs200847831	10	7844756	0	0	0	89516	0	0	0
rs200848450	10	77818491	0	0	0	89516	0	0	0
rs200850660	10	50724997	5	2	3	89511	0.00558559	0.00223424	0.00335136
rs200858139	10	127504787	0	0	0	89516	0	0	0
rs200878365	10	98807588	3	1	2	89513	0.00335136	0.00111712	0.00223424
rs200904065	10	99237112	1	1	0	89515	0.00111712	0.00111712	0
rs200908381	10	5040894	1	0	1	89515	0.00111712	0	0.00111712
rs200912671	10	94266227	0	0	0	89516	0	0	0
rs2009253	10	130300472	1	0	1	89515	0.00111712	0	0.00111712
rs200929353	10	108589400	2	2	0	89514	0.00223424	0.00223424	0
rs200931	10	38128434	3	1	2	89513	0.00335136	0.00111712	0.00223424
rs200955165	10	135345200	662	34	628	88854	0.739533	0.037982	0.701551
rs200956659	10	43622132	0	0	0	89516	0	0	0
rs200959111	10	74034605	1	1	0	89515	0.00111712	0.00111712	0
rs200961198	10	38344781	3	1	2	89513	0.00335136	0.00111712	0.00223424
rs200967740	10	12126565	3	1	2	89513	0.00335136	0.00111712	0.00223424
rs200968605	10	30317405	0	0	0	89516	0	0	0
rs200974548	10	3158294	25	3	22	89491	0.027928	0.00335136	0.0245766
rs200975665	10	29747213	0	0	0	89516	0	0	0
rs200991902	10	27447563	0	0	0	89516	0	0	0
rs200993829	10	114187018	1	0	1	89515	0.00111712	0	0.00111712
rs200998713	10	79565531	0	0	0	89516	0	0	0
rs201004571	10	85968537	1	1	0	89515	0.00111712	0.00111712	0
rs201015037	10	93593682	2	0	2	89514	0.00223424	0	0.00223424
rs201017032	10	101462415	0	0	0	89516	0	0	0
rs201021899	10	102586802	0	0	0	89516	0	0	0
rs201034499	10	33545381	0	0	0	89516	0	0	0
rs201069261	10	97381002	2	1	1	89514	0.00223424	0.00111712	0.00111712
rs201072	10	10994424	1	0	1	89515	0.00111712	0	0.00111712
rs201085589	10	125637935	0	0	0	89516	0	0	0
rs201086819	10	95109633	1	0	1	89515	0.00111712	0	0.00111712
rs201095	10	11020004	1	0	1	89515	0.00111712	0	0.00111712
rs201101504	10	2780184	24	0	24	89492	0.0268108	0	0.0268108
rs201103536	10	21129751	3	0	3	89513	0.00335136	0	0.00335136
rs201114554	10	127441421	0	0	0	89516	0	0	0
rs201120991	10	79593715	0	0	0	89516	0	0	0
rs201127095	10	89504968	2	1	1	89514	0.00223424	0.00111712	0.00111712
rs201132251	10	73326620	1	1	0	89515	0.00111712	0.00111712	0
rs201132803	10	96602666	3	2	1	89513	0.00335136	0.00223424	0.00111712
rs201146571	10	124159890	0	0	0	89516	0	0	0
rs201162069	10	95431668	0	0	0	89516	0	0	0
rs201163600	10	61833257	0	0	0	89516	0	0	0
rs201182031	10	87966199	2	1	1	89514	0.00223424	0.00111712	0.00111712
rs201189331	10	108357129	1	1	0	89515	0.00111712	0.00111712	0
rs201191402	10	118306862	4	0	4	89512	0.00446847	0	0.00446847
rs201200472	10	99511212	0	0	0	89516	0	0	0
rs201201398	10	62292237	0	0	0	89516	0	0	0
rs201207624	10	12123575	3	1	2	89513	0.00335136	0.00111712	0.00223424
rs201211321	10	29067193	0	0	0	89516	0	0	0
rs201213520	10	61842437	0	0	0	89516	0	0	0
rs201229814	10	61958109	0	0	0	89516	0	0	0
rs2012456	10	23681762	0	0	0	89516	0	0	0
rs201249749	10	100202978	2	0	2	89514	0.00223424	0	0.00223424
rs201251467	10	17026209	1	1	0	89515	0.00111712	0.00111712	0
rs201268590	10	102778636	0	0	0	89516	0	0	0
rs201276268	10	102789843	0	0	0	89516	0	0	0
rs201282546	10	102003498	0	0	0	89516	0	0	0
rs201284617	10	94821918	0	0	0	89516	0	0	0
rs201284699	10	55944949	14	14	0	89502	0.0156397	0.0156397	0
rs201286427	10	100185643	3	0	3	89513	0.00335136	0	0.00335136
rs2012869	10	80853407	0	0	0	89516	0	0	0
rs201289608	10	112724451	0	0	0	89516	0	0	0
rs201292011	10	134928163	1	1	0	89515	0.00111712	0.00111712	0
rs201306690	10	69366675	4	0	4	89512	0.00446847	0	0.00446847
rs201323217	10	50740674	5	2	3	89511	0.00558559	0.00223424	0.00335136
rs201323717	10	26359043	0	0	0	89516	0	0	0
rs201326378	10	104377066	0	0	0	89516	0	0	0
rs201347931	10	99371385	1	1	0	89515	0.00111712	0.00111712	0
rs201356588	10	97098897	2	1	1	89514	0.00223424	0.00111712	0.00111712
rs201377109	10	70192041	0	0	0	89516	0	0	0
rs201380973	10	32304483	0	0	0	89516	0	0	0
rs201390006	10	81932562	32	12	20	89484	0.0357478	0.0134054	0.0223424
rs201390524	10	79767535	0	0	0	89516	0	0	0
rs201396593	10	2005890	8	0	8	89508	0.00893695	0	0.00893695
rs201404470	10	70775652	0	0	0	89516	0	0	0
rs2014144	10	30310120	0	0	0	89516	0	0	0
rs201428263	10	61834871	0	0	0	89516	0	0	0
rs201432667	10	88419071	5	1	4	89511	0.00558559	0.00111712	0.00446847
rs201437960	10	94268593	0	0	0	89516	0	0	0
rs201444703	10	70451567	0	0	0	89516	0	0	0
rs201458451	10	28971107	0	0	0	89516	0	0	0
rs201460286	10	93392714	0	0	0	89516	0	0	0
rs201464713	10	97423840	2	1	1	89514	0.00223424	0.00111712	0.00111712
rs201465951	10	45938578	7	2	5	89509	0.00781983	0.00223424	0.00558559
rs201477871	10	15628638	1	1	0	89515	0.00111712	0.00111712	0
rs2015176	10	126553531	0	0	0	89516	0	0	0
rs2015178	10	126553571	0	0	0	89516	0	0	0
rs2015190	10	26929728	0	0	0	89516	0	0	0
rs201522765	10	106025912	3	0	3	89513	0.00335136	0	0.00335136
rs201523315	10	88417874	5	1	4	89511	0.00558559	0.00111712	0.00446847
rs201528612	10	75849796	0	0	0	89516	0	0	0
rs201538283	10	26589787	0	0	0	89516	0	0	0
rs201542385	10	36235883	0	0	0	89516	0	0	0
rs201547531	10	100389952	1	1	0	89515	0.00111712	0.00111712	0
rs201553316	10	42966416	36	0	36	89480	0.0402163	0	0.0402163
rs201588496	10	103870718	0	0	0	89516	0	0	0
rs201603101	10	75277112	0	0	0	89516	0	0	0
rs201610819	10	73082657	2	1	1	89514	0.00223424	0.00111712	0.00111712
rs201628647	10	104638267	0	0	0	89516	0	0	0
rs201658889	10	101610427	0	0	0	89516	0	0	0
rs201663231	10	101474377	0	0	0	89516	0	0	0
rs201673718	10	72291107	1	1	0	89515	0.00111712	0.00111712	0
rs201673770	10	95095742	0	0	0	89516	0	0	0
rs201686484	10	122664879	1	1	0	89515	0.00111712	0.00111712	0
rs201691653	10	26505765	0	0	0	89516	0	0	0
rs201693259	10	88439888	6	1	5	89510	0.00670271	0.00111712	0.00558559
rs201693405	10	69959144	0	0	0	89516	0	0	0
rs201694465	10	78704596	0	0	0	89516	0	0	0
rs201702937	10	104629950	0	0	0	89516	0	0	0
rs201703572	10	101478249	0	0	0	89516	0	0	0
rs201729829	10	61955941	0	0	0	89516	0	0	0
rs2017305	10	70712062	0	0	0	89516	0	0	0
rs201731110	10	24813277	0	0	0	89516	0	0	0
rs2017319	10	96748635	3	2	1	89513	0.00335136	0.00223424	0.00111712
rs201742864	10	103343366	0	0	0	89516	0	0	0
rs201767388	10	103345896	0	0	0	89516	0	0	0
rs201773746	10	714199	1	0	1	89515	0.00111712	0	0.00111712
rs201786090	10	88439190	6	1	5	89510	0.00670271	0.00111712	0.00558559
rs201801058	10	97393367	2	1	1	89514	0.00223424	0.00111712	0.00111712
rs201816080	10	55721637	2	2	0	89514	0.00223424	0.00223424	0
rs201828896	10	76602977	0	0	0	89516	0	0	0
rs201841993	10	33496616	0	0	0	89516	0	0	0
rs201855730	10	28824633	0	0	0	89516	0	0	0
rs201859054	10	32998814	1	0	1	89515	0.00111712	0	0.00111712
rs201863978	10	88249658	4	1	3	89512	0.00446847	0.00111712	0.00335136
rs201880460	10	102541090	0	0	0	89516	0	0	0
rs201882406	10	84745311	3	1	2	89513	0.00335136	0.00111712	0.00223424
rs201896088	10	64950758	0	0	0	89516	0	0	0
rs2018975	10	317501	0	0	0	89516	0	0	0
rs201905519	10	88419224	5	1	4	89511	0.00558559	0.00111712	0.00446847
rs201908977	10	116538373	0	0	0	89516	0	0	0
rs201911085	10	29821660	0	0	0	89516	0	0	0
rs201924323	10	56138569	4	4	0	89512	0.00446847	0.00446847	0
rs201930777	10	124335982	0	0	0	89516	0	0	0
rs201933927	10	108380217	1	1	0	89515	0.00111712	0.00111712	0
rs2019432	10	80312407	2	2	0	89514	0.00223424	0.00223424	0
rs201965496	10	97141492	2	1	1	89514	0.00223424	0.00111712	0.00111712
rs201973364	10	70333062	1	0	1	89515	0.00111712	0	0.00111712
rs201980026	10	70404467	1	0	1	89515	0.00111712	0	0.00111712
rs201989484	10	26582098	0	0	0	89516	0	0	0
rs201996836	10	34379837	0	0	0	89516	0	0	0
rs202013888	10	49628312	10	2	8	89506	0.0111712	0.00223424	0.00893695
rs202033121	10	55698632	2	2	0	89514	0.00223424	0.00223424	0
rs202033913	10	21823595	1	0	1	89515	0.00111712	0	0.00111712
rs202037961	10	76737175	0	0	0	89516	0	0	0
rs202040166	10	5948000	1	1	0	89515	0.00111712	0.00111712	0
rs202052174	10	73563128	1	1	0	89515	0.00111712	0.00111712	0
rs202081619	10	103239174	5	0	5	89511	0.00558559	0	0.00558559
rs202094176	10	94836445	0	0	0	89516	0	0	0
rs202103570	10	100182236	3	0	3	89513	0.00335136	0	0.00335136
rs202107935	10	105801261	2	0	2	89514	0.00223424	0	0.00223424
rs202109385	10	105727535	3	0	3	89513	0.00335136	0	0.00335136
rs202136369	10	55782795	15	15	0	89501	0.0167568	0.0167568	0
rs202147105	10	102732979	0	0	0	89516	0	0	0
rs202147386	10	79566540	0	0	0	89516	0	0	0
rs202154862	10	102781620	0	0	0	89516	0	0	0
rs202171086	10	88419062	5	1	4	89511	0.00558559	0.00111712	0.00446847
rs202191207	10	93593659	2	0	2	89514	0.00223424	0	0.00223424
rs202191723	10	122612104	0	0	0	89516	0	0	0
rs2021948	10	6358218	3	1	2	89513	0.00335136	0.00111712	0.00223424
rs202204627	10	95517902	0	0	0	89516	0	0	0
rs202212112	10	86034950	1	1	0	89515	0.00111712	0.00111712	0
rs202230942	10	95380395	0	0	0	89516	0	0	0
rs2024464	10	72467944	5	1	4	89511	0.00558559	0.00111712	0.00446847
rs2025276	10	10237641	5	4	1	89511	0.00558559	0.00446847	0.00111712
rs2025346	10	6070675	0	0	0	89516	0	0	0
rs2025465	10	7273501	0	0	0	89516	0	0	0
rs2025467	10	10616308	2	1	1	89514	0.00223424	0.00111712	0.00111712
rs2025502	10	130621378	1	0	1	89515	0.00111712	0	0.00111712
rs2025852	10	97142245	2	1	1	89514	0.00223424	0.00111712	0.00111712
rs2026122	10	133862754	1	1	0	89515	0.00111712	0.00111712	0
rs2026432	10	6507603	0	0	0	89516	0	0	0
rs2026465	10	19791144	8	8	0	89508	0.00893695	0.00893695	0
rs2026609	10	7751626	0	0	0	89516	0	0	0
rs2026612	10	7805481	1	0	1	89515	0.00111712	0	0.00111712
rs2026676	10	26887183	0	0	0	89516	0	0	0
rs2026914	10	89993471	0	0	0	89516	0	0	0
rs2027126	10	112094121	1	1	0	89515	0.00111712	0.00111712	0
rs2027474	10	108279199	1	1	0	89515	0.00111712	0.00111712	0
rs2028783	10	114316652	3	1	2	89513	0.00335136	0.00111712	0.00223424
rs2029253	10	45891484	3	1	2	89513	0.00335136	0.00111712	0.00223424
rs2029747	10	31010850	0	0	0	89516	0	0	0
rs2031130	10	112562802	0	0	0	89516	0	0	0
rs2031340	10	10586371	2	1	1	89514	0.00223424	0.00111712	0.00111712
rs2031557	10	8611014	0	0	0	89516	0	0	0
rs2031573	10	4001897	1	0	1	89515	0.00111712	0	0.00111712
rs2031575	10	4050058	1	0	1	89515	0.00111712	0	0.00111712
rs2031609	10	13740551	1	0	1	89515	0.00111712	0	0.00111712
rs2031621	10	108116077	0	0	0	89516	0	0	0
rs2031623	10	108046979	0	0	0	89516	0	0	0
rs2031702	10	134620396	15	1	14	89501	0.0167568	0.00111712	0.0156397
rs2031920	10	135339845	670	34	636	88846	0.74847	0.037982	0.710488
rs2032031	10	130170270	1	0	1	89515	0.00111712	0	0.00111712
rs2035752	10	18946483	5	1	4	89511	0.00558559	0.00111712	0.00446847
rs2035982	10	27902538	0	0	0	89516	0	0	0
rs2038554	10	89534244	2	1	1	89514	0.00223424	0.00111712	0.00111712
rs2038921	10	91351942	2	0	2	89514	0.00223424	0	0.00223424
rs2038968	10	130487055	1	0	1	89515	0.00111712	0	0.00111712
rs2038993	10	7788958	0	0	0	89516	0	0	0
rs2039488	10	121244739	0	0	0	89516	0	0	0
rs2039973	10	93462424	0	0	0	89516	0	0	0
rs2040038	10	27519841	0	0	0	89516	0	0	0
rs2042867	10	79722242	0	0	0	89516	0	0	0
rs2043396	10	132602389	4	1	3	89512	0.00446847	0.00111712	0.00335136
rs2045448	10	79145792	0	0	0	89516	0	0	0
rs2045565	10	127154372	1	0	1	89515	0.00111712	0	0.00111712
rs2047009	10	44539913	2	1	1	89514	0.00223424	0.00111712	0.00111712
rs2048781	10	79422975	0	0	0	89516	0	0	0
rs2049587	10	21616815	1	0	1	89515	0.00111712	0	0.00111712
rs2050292	10	12897013	3	0	3	89513	0.00335136	0	0.00335136
rs2050337	10	111217905	17	16	1	89499	0.018991	0.0178739	0.00111712
rs2050352	10	7576231	0	0	0	89516	0	0	0
rs2050395	10	115801595	0	0	0	89516	0	0	0
rs2050502	10	44203201	0	0	0	89516	0	0	0
rs2050767	10	130301109	1	0	1	89515	0.00111712	0	0.00111712
rs2051563	10	37358339	5	2	3	89511	0.00558559	0.00223424	0.00335136
rs2052067	10	117442572	1	0	1	89515	0.00111712	0	0.00111712
rs2053643	10	63613164	0	0	0	89516	0	0	0
rs2053889	10	3509300	0	0	0	89516	0	0	0
rs2055040	10	11780837	0	0	0	89516	0	0	0
rs2057435	10	77674635	0	0	0	89516	0	0	0
rs2057577	10	114409015	4	3	1	89512	0.00446847	0.00335136	0.00111712
rs2060560	10	52127483	243	2	241	89273	0.27146	0.00223424	0.269226
rs2060892	10	130756698	2	0	2	89514	0.00223424	0	0.00223424
rs2061071	10	126313386	1	0	1	89515	0.00111712	0	0.00111712
rs2062986	10	12140444	3	1	2	89513	0.00335136	0.00111712	0.00223424
rs2063941	10	1543614	28	0	28	89488	0.0312793	0	0.0312793
rs2065650	10	45004400	1	1	0	89515	0.00111712	0.00111712	0
rs2065677	10	129304444	2	1	1	89514	0.00223424	0.00111712	0.00111712
rs2065678	10	13099421	5	2	3	89511	0.00558559	0.00223424	0.00335136
rs2065719	10	116920090	1	0	1	89515	0.00111712	0	0.00111712
rs2066250	10	31412936	1	0	1	89515	0.00111712	0	0.00111712
rs2066341	10	30411253	0	0	0	89516	0	0	0
rs2067701	10	24326623	0	0	0	89516	0	0	0
rs2068888	10	94839642	0	0	0	89516	0	0	0
rs2069036	10	16116747	2	1	1	89514	0.00223424	0.00111712	0.00111712
rs2069142	10	121342387	0	0	0	89516	0	0	0
rs2070303	10	33502240	0	0	0	89516	0	0	0
rs2070676	10	135351137	633	34	599	88883	0.707136	0.037982	0.669154
rs2070845	10	91066075	0	0	0	89516	0	0	0
rs2071426	10	96828323	4	2	2	89512	0.00446847	0.00223424	0.00223424
rs2071498	10	129917560	1	0	1	89515	0.00111712	0	0.00111712
rs2072276	10	117849353	0	0	0	89516	0	0	0
rs2072362	10	119014023	0	0	0	89516	0	0	0
rs2072701	10	51556449	11	2	9	89505	0.0122883	0.00223424	0.0100541
rs2073320	10	33553257	0	0	0	89516	0	0	0
rs2076952	10	33925576	0	0	0	89516	0	0	0
rs2077150	10	13734850	1	0	1	89515	0.00111712	0	0.00111712
rs2077218	10	96071561	0	0	0	89516	0	0	0
rs2077236	10	79405063	0	0	0	89516	0	0	0
rs2082988	10	128264561	0	0	0	89516	0	0	0
rs2083597	10	109375673	2	0	2	89514	0.00223424	0	0.00223424
rs2083771	10	54525678	7	2	5	89509	0.00781983	0.00223424	0.00558559
rs2084882	10	33865825	0	0	0	89516	0	0	0
rs2085346	10	663637	0	0	0	89516	0	0	0
rs2087629	10	122966427	0	0	0	89516	0	0	0
rs2091577	10	13840941	2	0	2	89514	0.00223424	0	0.00223424
rs2092996	10	52281609	7	2	5	89509	0.00781983	0.00223424	0.00558559
rs2093847	10	13276534	0	0	0	89516	0	0	0
rs209385	10	43134361	22	0	22	89494	0.0245766	0	0.0245766
rs2093916	10	11870422	2	0	2	89514	0.00223424	0	0.00223424
rs2094235	10	806122	4	0	4	89512	0.00446847	0	0.00446847
rs2094484	10	30101310	1	0	1	89515	0.00111712	0	0.00111712
rs2095568	10	120248771	0	0	0	89516	0	0	0
rs2100968	10	23241082	0	0	0	89516	0	0	0
rs2102339	10	71015389	0	0	0	89516	0	0	0
rs2102356	10	55856912	3	3	0	89513	0.00335136	0.00335136	0
rs210280	10	43089965	27	0	27	89489	0.0301622	0	0.0301622
rs2111325	10	101362751	0	0	0	89516	0	0	0
rs2111626	10	131067611	2	0	2	89514	0.00223424	0	0.00223424
rs2111627	10	131160866	2	0	2	89514	0.00223424	0	0.00223424
rs2111636	10	113713761	1	0	1	89515	0.00111712	0	0.00111712
rs211327	10	32368242	0	0	0	89516	0	0	0
rs2114818	10	83876526	5	5	0	89511	0.00558559	0.00558559	0
rs2114824	10	88119015	1	1	0	89515	0.00111712	0.00111712	0
rs2114907	10	79903729	0	0	0	89516	0	0	0
rs2116830	10	78646536	0	0	0	89516	0	0	0
rs2118962	10	122697234	1	1	0	89515	0.00111712	0.00111712	0
rs2119243	10	21344747	3	0	3	89513	0.00335136	0	0.00335136
rs2119984	10	6773835	38	7	31	89478	0.0424505	0.00781983	0.0346307
rs2120293	10	18240640	0	0	0	89516	0	0	0
rs2120907	10	49773185	9	2	7	89507	0.0100541	0.00223424	0.00781983
rs2121534	10	73564453	1	1	0	89515	0.00111712	0.00111712	0
rs2122935	10	15530353	1	1	0	89515	0.00111712	0.00111712	0
rs2126756	10	54869231	5	2	3	89511	0.00558559	0.00223424	0.00335136
rs2127708	10	36384789	0	0	0	89516	0	0	0
rs2129446	10	3733386	0	0	0	89516	0	0	0
rs2130227	10	16378864	2	1	1	89514	0.00223424	0.00111712	0.00111712
rs2131219	10	78694780	0	0	0	89516	0	0	0
rs2131265	10	11817835	0	0	0	89516	0	0	0
rs2132909	10	123524757	0	0	0	89516	0	0	0
rs2135720	10	55755491	15	15	0	89501	0.0167568	0.0167568	0
rs2135728	10	82656178	5	1	4	89511	0.00558559	0.00111712	0.00446847
rs2135731	10	68011627	6	6	0	89510	0.00670271	0.00670271	0
rs2136591	10	87309413	1	1	0	89515	0.00111712	0.00111712	0
rs2136785	10	34263354	1	0	1	89515	0.00111712	0	0.00111712
rs2137425	10	17065960	1	1	0	89515	0.00111712	0.00111712	0
rs2138278	10	127742664	1	0	1	89515	0.00111712	0	0.00111712
rs2138287	10	82347832	1	1	0	89515	0.00111712	0.00111712	0
rs2138554	10	113310787	3	0	3	89513	0.00335136	0	0.00335136
rs2138555	10	64220494	0	0	0	89516	0	0	0
rs2138559	10	64188532	1	0	1	89515	0.00111712	0	0.00111712
rs2138561	10	64335087	0	0	0	89516	0	0	0
rs2138692	10	1581728	6	0	6	89510	0.00670271	0	0.00670271
rs2138919	10	125600481	0	0	0	89516	0	0	0
rs2138923	10	125662511	0	0	0	89516	0	0	0
rs2138929	10	15294548	1	1	0	89515	0.00111712	0.00111712	0
rs2138931	10	15331817	1	1	0	89515	0.00111712	0.00111712	0
rs2140837	10	106716775	4	4	0	89512	0.00446847	0.00446847	0
rs2140935	10	75344698	0	0	0	89516	0	0	0
rs2142991	10	43341105	14	0	14	89502	0.0156397	0	0.0156397
rs2144469	10	83823607	2	2	0	89514	0.00223424	0.00223424	0
rs2145939	10	17136169	1	1	0	89515	0.00111712	0.00111712	0
rs2145998	10	81121696	0	0	0	89516	0	0	0
rs2146545	10	112543615	0	0	0	89516	0	0	0
rs2146546	10	112563179	0	0	0	89516	0	0	0
rs2147279	10	13212884	11	11	0	89505	0.0122883	0.0122883	0
rs2147285	10	110916028	1	1	0	89515	0.00111712	0.00111712	0
rs2147293	10	9314150	1	1	0	89515	0.00111712	0.00111712	0
rs2147296	10	9377513	1	1	0	89515	0.00111712	0.00111712	0
rs2147753	10	131925912	3	0	3	89513	0.00335136	0	0.00335136
rs2147880	10	99690895	1	0	1	89515	0.00111712	0	0.00111712
rs2147896	10	100148176	3	0	3	89513	0.00335136	0	0.00335136
rs2147939	10	3322307	39	0	39	89477	0.0435676	0	0.0435676
rs2147941	10	23394876	0	0	0	89516	0	0	0
rs2148202	10	2326416	32	6	26	89484	0.0357478	0.00670271	0.0290451
rs2148269	10	25182932	0	0	0	89516	0	0	0
rs2148271	10	25197134	0	0	0	89516	0	0	0
rs2148379	10	129186924	0	0	0	89516	0	0	0
rs2148483	10	35341301	9	0	9	89507	0.0100541	0	0.0100541
rs2148617	10	19970957	0	0	0	89516	0	0	0
rs2148899	10	29591701	0	0	0	89516	0	0	0
rs2149622	10	106266788	0	0	0	89516	0	0	0
rs2151358	10	2241511	24	0	24	89492	0.0268108	0	0.0268108
rs2151933	10	99445906	1	1	0	89515	0.00111712	0.00111712	0
rs2152019	10	28156285	0	0	0	89516	0	0	0
rs2152960	10	8447786	3	2	1	89513	0.00335136	0.00223424	0.00111712
rs2152962	10	8447803	3	2	1	89513	0.00335136	0.00223424	0.00111712
rs2153299	10	28752106	0	0	0	89516	0	0	0
rs2153816	10	135060731	2	1	1	89514	0.00223424	0.00111712	0.00111712
rs2154178	10	129452789	1	0	1	89515	0.00111712	0	0.00111712
rs2154183	10	98093828	0	0	0	89516	0	0	0
rs2154203	10	98212575	1	1	0	89515	0.00111712	0.00111712	0
rs2154279	10	53550389	2	2	0	89514	0.00223424	0.00223424	0
rs2162537	10	125553255	0	0	0	89516	0	0	0
rs2162543	10	123198332	0	0	0	89516	0	0	0
rs2165468	10	3516105	0	0	0	89516	0	0	0
rs2166631	10	73472882	1	1	0	89515	0.00111712	0.00111712	0
rs2167712	10	33887875	0	0	0	89516	0	0	0
rs2167743	10	130889679	2	0	2	89514	0.00223424	0	0.00223424
rs2168213	10	126213598	4	1	3	89512	0.00446847	0.00111712	0.00335136
rs2168741	10	112120573	1	1	0	89515	0.00111712	0.00111712	0
rs2169038	10	127107129	0	0	0	89516	0	0	0
rs2169462	10	100277181	0	0	0	89516	0	0	0
rs2170127	10	49963131	8	2	6	89508	0.00893695	0.00223424	0.00670271
rs2170135	10	69021594	0	0	0	89516	0	0	0
rs2171302	10	3815292	0	0	0	89516	0	0	0
rs2172080	10	17112417	1	1	0	89515	0.00111712	0.00111712	0
rs2174260	10	54006730	4	1	3	89512	0.00446847	0.00111712	0.00335136
rs2174670	10	70969158	0	0	0	89516	0	0	0
rs2176377	10	1524409	30	0	30	89486	0.0335136	0	0.0335136
rs2176929	10	63167132	2	2	0	89514	0.00223424	0.00223424	0
rs2177369	10	50843729	6	2	4	89510	0.00670271	0.00223424	0.00446847
rs2180964	10	114652695	0	0	0	89516	0	0	0
rs2181080	10	81121960	0	0	0	89516	0	0	0
rs2181841	10	13281056	0	0	0	89516	0	0	0
rs2182166	10	100052901	0	0	0	89516	0	0	0
rs2182296	10	27192279	0	0	0	89516	0	0	0
rs2182407	10	129667338	0	0	0	89516	0	0	0
rs2182409	10	6209218	9	0	9	89507	0.0100541	0	0.0100541
rs2182456	10	14612234	2	0	2	89514	0.00223424	0	0.00223424
rs2182863	10	117268465	1	0	1	89515	0.00111712	0	0.00111712
rs2183164	10	106349202	3	3	0	89513	0.00335136	0.00335136	0
rs2183177	10	30667267	0	0	0	89516	0	0	0
rs2183878	10	131522055	1	0	1	89515	0.00111712	0	0.00111712
rs2183933	10	91015736	0	0	0	89516	0	0	0
rs2184383	10	16376270	2	1	1	89514	0.00223424	0.00111712	0.00111712
rs2184578	10	29343326	0	0	0	89516	0	0	0
rs2184898	10	119418104	0	0	0	89516	0	0	0
rs2184899	10	119353973	0	0	0	89516	0	0	0
rs2185415	10	73225677	2	1	1	89514	0.00223424	0.00111712	0.00111712
rs2185570	10	96751270	3	2	1	89513	0.00335136	0.00223424	0.00111712
rs2185653	10	70655702	1	1	0	89515	0.00111712	0.00111712	0
rs2185691	10	6292607	9	1	8	89507	0.0100541	0.00111712	0.00893695
rs2185724	10	30316208	0	0	0	89516	0	0	0
rs2185745	10	135195819	1	1	0	89515	0.00111712	0.00111712	0
rs2186174	10	5176727	14	13	1	89502	0.0156397	0.0145225	0.00111712
rs2196463	10	52008748	130	2	128	89386	0.145225	0.00223424	0.142991
rs2196743	10	133044173	4	2	2	89512	0.00446847	0.00223424	0.00223424
rs220350	10	24642865	2	2	0	89514	0.00223424	0.00223424	0
rs2204345	10	54672175	4	2	2	89512	0.00446847	0.00223424	0.00223424
rs2204866	10	56775306	21	21	0	89495	0.0234595	0.0234595	0
rs2207653	10	83535160	1	1	0	89515	0.00111712	0.00111712	0
rs2207657	10	83602560	1	1	0	89515	0.00111712	0.00111712	0
rs2208668	10	115210490	0	0	0	89516	0	0	0
rs2208948	10	77687528	0	0	0	89516	0	0	0
rs2209065	10	44806054	2	1	1	89514	0.00223424	0.00111712	0.00111712
rs2209612	10	13744542	1	0	1	89515	0.00111712	0	0.00111712
rs2210387	10	23940758	0	0	0	89516	0	0	0
rs2210796	10	84534577	3	1	2	89513	0.00335136	0.00111712	0.00223424
rs2211066	10	7041411	1	0	1	89515	0.00111712	0	0.00111712
rs2211442	10	55536004	2	2	0	89514	0.00223424	0.00223424	0
rs2214172	10	24651563	2	2	0	89514	0.00223424	0.00223424	0
rs2219796	10	27071300	1	0	1	89515	0.00111712	0	0.00111712
rs2219885	10	60793743	0	0	0	89516	0	0	0
rs2224077	10	83599719	1	1	0	89515	0.00111712	0.00111712	0
rs2224078	10	83615819	2	2	0	89514	0.00223424	0.00223424	0
rs2224371	10	37879010	3	1	2	89513	0.00335136	0.00111712	0.00223424
rs2224781	10	6363557	1	1	0	89515	0.00111712	0.00111712	0
rs2224865	10	85422854	8	3	5	89508	0.00893695	0.00335136	0.00558559
rs2224869	10	10566117	2	1	1	89514	0.00223424	0.00111712	0.00111712
rs2225079	10	126815036	1	0	1	89515	0.00111712	0	0.00111712
rs2225256	10	106327502	3	3	0	89513	0.00335136	0.00335136	0
rs2225535	10	110354980	3	3	0	89513	0.00335136	0.00335136	0
rs2225959	10	109116625	2	0	2	89514	0.00223424	0	0.00223424
rs2227309	10	115489167	1	0	1	89515	0.00111712	0	0.00111712
rs2227310	10	115489152	1	0	1	89515	0.00111712	0	0.00111712
rs2227562	10	75672961	0	0	0	89516	0	0	0
rs2227564	10	75673101	0	0	0	89516	0	0	0
rs2228064	10	45878050	3	1	2	89513	0.00335136	0.00111712	0.00223424
rs2228159	10	90983580	0	0	0	89516	0	0	0
rs2228526	10	50678717	5	2	3	89511	0.00558559	0.00223424	0.00335136
rs2229135	10	5995052	0	0	0	89516	0	0	0
rs2229554	10	81927059	32	12	20	89484	0.0357478	0.0134054	0.0223424
rs2229605	10	129249693	1	0	1	89515	0.00111712	0	0.00111712
rs2229935	10	33510663	0	0	0	89516	0	0	0
rs2230345	10	121086097	0	0	0	89516	0	0	0
rs2230469	10	22839628	0	0	0	89516	0	0	0
rs2230470	10	22830790	0	0	0	89516	0	0	0
rs2231420	10	5567142	14	11	3	89502	0.0156397	0.0122883	0.00335136
rs2231682	10	101483799	0	0	0	89516	0	0	0
rs2231947	10	72193854	0	0	0	89516	0	0	0
rs2234767	10	90749256	0	0	0	89516	0	0	0
rs2234962	10	121429633	1	0	1	89515	0.00111712	0	0.00111712
rs2234978	10	90771829	0	0	0	89516	0	0	0
rs2235128	10	102896801	0	0	0	89516	0	0	0
rs2236558	10	81923205	49	14	35	89467	0.0547388	0.0156397	0.0390992
rs224045	10	64525547	0	0	0	89516	0	0	0
rs224120	10	64445760	2	2	0	89514	0.00223424	0.00223424	0
rs224149	10	64487073	0	0	0	89516	0	0	0
rs2242206	10	61414011	0	0	0	89516	0	0	0
rs2242423	10	1359774	28	0	28	89488	0.0312793	0	0.0312793
rs224278	10	64580575	0	0	0	89516	0	0	0
rs224308	10	64602767	0	0	0	89516	0	0	0
rs2243516	10	11317357	1	0	1	89515	0.00111712	0	0.00111712
rs2243639	10	81701722	76	18	58	89440	0.084901	0.0201081	0.0647929
rs2243793	10	72541209	8	1	7	89508	0.00893695	0.00111712	0.00781983
rs2243897	10	22498209	0	0	0	89516	0	0	0
rs2243952	10	59686104	7	2	5	89509	0.00781983	0.00223424	0.00558559
rs2244090	10	81648451	15	6	9	89501	0.0167568	0.00670271	0.0100541
rs2244282	10	30681142	0	0	0	89516	0	0	0
rs2244380	10	13158262	14	12	2	89502	0.0156397	0.0134054	0.00223424
rs2244482	10	109486048	2	0	2	89514	0.00223424	0	0.00223424
rs2244527	10	10481352	2	1	1	89514	0.00223424	0.00111712	0.00111712
rs2244544	10	122246966	0	0	0	89516	0	0	0
rs2244595	10	108942636	2	0	2	89514	0.00223424	0	0.00223424
rs2244673	10	10480283	2	1	1	89514	0.00223424	0.00111712	0.00111712
rs2244699	10	1364331	28	0	28	89488	0.0312793	0	0.0312793
rs2245056	10	115341753	1	0	1	89515	0.00111712	0	0.00111712
rs2245413	10	43850568	1	0	1	89515	0.00111712	0	0.00111712
rs2245878	10	88392753	10	1	9	89506	0.0111712	0.00111712	0.0100541
rs2245977	10	7528721	0	0	0	89516	0	0	0
rs2246070	10	775941	4	0	4	89512	0.00446847	0	0.00446847
rs2246538	10	131092082	2	0	2	89514	0.00223424	0	0.00223424
rs2246635	10	79020577	0	0	0	89516	0	0	0
rs2246667	10	3268286	24	1	23	89492	0.0268108	0.00111712	0.0256937
rs2246714	10	53765301	1	1	0	89515	0.00111712	0.00111712	0
rs2246842	10	28054040	1	0	1	89515	0.00111712	0	0.00111712
rs224714	10	34266223	1	0	1	89515	0.00111712	0	0.00111712
rs2247247	10	84383277	2	2	0	89514	0.00223424	0.00223424	0
rs2247383	10	33489052	0	0	0	89516	0	0	0
rs2247438	10	124259831	0	0	0	89516	0	0	0
rs224747	10	34230325	1	0	1	89515	0.00111712	0	0.00111712
rs2247478	10	135288027	587	30	557	88929	0.655749	0.0335136	0.622235
rs2247498	10	7193364	0	0	0	89516	0	0	0
rs2247557	10	78801799	0	0	0	89516	0	0	0
rs224759	10	34239128	1	0	1	89515	0.00111712	0	0.00111712
rs224762	10	34279023	1	0	1	89515	0.00111712	0	0.00111712
rs2248196	10	7500301	0	0	0	89516	0	0	0
rs2248229	10	116143412	0	0	0	89516	0	0	0
rs2248789	10	80208772	0	0	0	89516	0	0	0
rs2248956	10	84485323	3	1	2	89513	0.00335136	0.00111712	0.00223424
rs2249049	10	124226215	0	0	0	89516	0	0	0
rs2249295	10	117682532	1	0	1	89515	0.00111712	0	0.00111712
rs2249656	10	129201649	0	0	0	89516	0	0	0
rs2249689	10	63248540	2	2	0	89514	0.00223424	0.00223424	0
rs2249694	10	135352153	598	34	564	88918	0.668037	0.037982	0.630055
rs2249911	10	24837715	0	0	0	89516	0	0	0
rs2249945	10	79359831	0	0	0	89516	0	0	0
rs2250040	10	117856984	0	0	0	89516	0	0	0
rs2250149	10	91963463	4	3	1	89512	0.00446847	0.00335136	0.00111712
rs2250301	10	104548393	0	0	0	89516	0	0	0
rs2250645	10	91008873	0	0	0	89516	0	0	0
rs2250781	10	91007470	0	0	0	89516	0	0	0
rs2250810	10	122879869	1	1	0	89515	0.00111712	0.00111712	0
rs2251013	10	32672577	1	0	1	89515	0.00111712	0	0.00111712
rs2251017	10	79957204	0	0	0	89516	0	0	0
rs2251068	10	28761901	0	0	0	89516	0	0	0
rs2251077	10	122739842	1	1	0	89515	0.00111712	0.00111712	0
rs2251082	10	135294709	544	30	514	88972	0.607713	0.0335136	0.574199
rs2251555	10	13534851	0	0	0	89516	0	0	0
rs2251881	10	7508117	0	0	0	89516	0	0	0
rs2251940	10	71532855	1	0	1	89515	0.00111712	0	0.00111712
rs2252004	10	122844709	1	1	0	89515	0.00111712	0.00111712	0
rs2252396	10	30658147	0	0	0	89516	0	0	0
rs2252578	10	65702844	1	1	0	89515	0.00111712	0.00111712	0
rs2252676	10	101655327	2	0	2	89514	0.00223424	0	0.00223424
rs2252997	10	73115941	1	1	0	89515	0.00111712	0.00111712	0
rs2253002	10	57013880	10	10	0	89506	0.0111712	0.0111712	0
rs2253123	10	54776471	5	2	3	89511	0.00558559	0.00223424	0.00335136
rs2253165	10	28337017	0	0	0	89516	0	0	0
rs2253184	10	79882848	0	0	0	89516	0	0	0
rs2253294	10	37706195	3	1	2	89513	0.00335136	0.00111712	0.00223424
rs2253901	10	72532750	9	1	8	89507	0.0100541	0.00111712	0.00893695
rs2254051	10	88414758	5	1	4	89511	0.00558559	0.00111712	0.00446847
rs2254174	10	72535007	10	1	9	89506	0.0111712	0.00111712	0.0100541
rs2254266	10	75601688	0	0	0	89516	0	0	0
rs2254426	10	119683609	0	0	0	89516	0	0	0
rs2254432	10	119683636	0	0	0	89516	0	0	0
rs2254501	10	800213	4	0	4	89512	0.00446847	0	0.00446847
rs2254588	10	71317804	0	0	0	89516	0	0	0
rs2254816	10	130564068	1	0	1	89515	0.00111712	0	0.00111712
rs2254822	10	33648832	0	0	0	89516	0	0	0
rs2255141	10	113933886	0	0	0	89516	0	0	0
rs2255188	10	93071262	0	0	0	89516	0	0	0
rs2255406	10	71527469	1	0	1	89515	0.00111712	0	0.00111712
rs2255515	10	30355193	0	0	0	89516	0	0	0
rs2255518	10	135276845	571	20	551	88945	0.637875	0.0223424	0.615532
rs2255555	10	32114950	0	0	0	89516	0	0	0
rs2255684	10	89419971	1	0	1	89515	0.00111712	0	0.00111712
rs2255863	10	128920546	0	0	0	89516	0	0	0
rs2256052	10	7519305	0	0	0	89516	0	0	0
rs2256700	10	101633447	0	0	0	89516	0	0	0
rs2256713	10	29615837	1	0	1	89515	0.00111712	0	0.00111712
rs2256871	10	96708974	4	2	2	89512	0.00446847	0.00223424	0.00223424
rs2257172	10	14777585	1	0	1	89515	0.00111712	0	0.00111712
rs2259667	10	82005853	1	1	0	89515	0.00111712	0.00111712	0
rs2260801	10	122759891	1	1	0	89515	0.00111712	0.00111712	0
rs2263638	10	94168797	0	0	0	89516	0	0	0
rs2263920	10	122764181	1	1	0	89515	0.00111712	0.00111712	0
rs2264245	10	109457558	2	0	2	89514	0.00223424	0	0.00223424
rs2265025	10	10546342	2	1	1	89514	0.00223424	0.00111712	0.00111712
rs2265090	10	754033	2	0	2	89514	0.00223424	0	0.00223424
rs2265217	10	109586573	2	0	2	89514	0.00223424	0	0.00223424
rs2265638	10	135217175	1	1	0	89515	0.00111712	0.00111712	0
rs2265703	10	56842544	10	9	1	89506	0.0111712	0.0100541	0.00111712
rs2268345	10	124245483	0	0	0	89516	0	0	0
rs2271126	10	62671305	0	0	0	89516	0	0	0
rs2271460	10	16961995	1	1	0	89515	0.00111712	0.00111712	0
rs2271562	10	61612119	0	0	0	89516	0	0	0
rs2271696	10	71874683	0	0	0	89516	0	0	0
rs2271699	10	71868616	0	0	0	89516	0	0	0
rs2271700	10	71849936	0	0	0	89516	0	0	0
rs2272146	10	17738484	1	0	1	89515	0.00111712	0	0.00111712
rs2273696	10	102259706	0	0	0	89516	0	0	0
rs2274030	10	5966192	1	1	0	89515	0.00111712	0.00111712	0
rs2274108	10	13233867	11	11	0	89505	0.0122883	0.0122883	0
rs2274111	10	13240407	11	11	0	89505	0.0122883	0.0122883	0
rs2274217	10	131959150	3	0	3	89513	0.00335136	0	0.00335136
rs2274223	10	96066341	0	0	0	89516	0	0	0
rs2274829	10	24808824	0	0	0	89516	0	0	0
rs2274831	10	24721946	0	0	0	89516	0	0	0
rs2274886	10	45467204	2	2	0	89514	0.00223424	0.00223424	0
rs2274979	10	111631781	1	1	0	89515	0.00111712	0.00111712	0
rs2275049	10	99362107	1	1	0	89515	0.00111712	0.00111712	0
rs2275066	10	7614229	0	0	0	89516	0	0	0
rs2275069	10	7618686	0	0	0	89516	0	0	0
rs2275443	10	59956041	0	0	0	89516	0	0	0
rs2275541	10	128795248	3	0	3	89513	0.00335136	0	0.00335136
rs2275588	10	99341185	1	1	0	89515	0.00111712	0.00111712	0
rs2275615	10	15720962	20	1	19	89496	0.0223424	0.00111712	0.0212253
rs2275622	10	96827178	4	2	2	89512	0.00446847	0.00223424	0.00223424
rs2275720	10	135082346	2	1	1	89514	0.00223424	0.00111712	0.00111712
rs2275799	10	115409840	0	0	0	89516	0	0	0
rs2275803	10	129871690	1	0	1	89515	0.00111712	0	0.00111712
rs2275881	10	28311369	0	0	0	89516	0	0	0
rs2277220	10	13246062	0	0	0	89516	0	0	0
rs2277257	10	73082563	2	1	1	89514	0.00223424	0.00111712	0.00111712
rs2278842	10	102056745	0	0	0	89516	0	0	0
rs2279089	10	127753209	1	0	1	89515	0.00111712	0	0.00111712
rs2279208	10	3171043	26	3	23	89490	0.0290451	0.00335136	0.0256937
rs2279226	10	86005300	1	1	0	89515	0.00111712	0.00111712	0
rs2279253	10	72191952	0	0	0	89516	0	0	0
rs2279311	10	21463833	1	0	1	89515	0.00111712	0	0.00111712
rs2279414	10	3818058	0	0	0	89516	0	0	0
rs2279421	10	61781721	0	0	0	89516	0	0	0
rs2279434	10	45955064	7	2	5	89509	0.00781983	0.00223424	0.00558559
rs2279510	10	98863189	1	1	0	89515	0.00111712	0.00111712	0
rs2279521	10	134008191	2	1	1	89514	0.00223424	0.00111712	0.00111712
rs2280201	10	71880190	0	0	0	89516	0	0	0
rs2281636	10	101492403	0	0	0	89516	0	0	0
rs2281670	10	123976029	0	0	0	89516	0	0	0
rs2281802	10	98239913	1	1	0	89515	0.00111712	0.00111712	0
rs2282015	10	125222037	2	0	2	89514	0.00223424	0	0.00223424
rs2282092	10	106068471	0	0	0	89516	0	0	0
rs2286631	10	117486910	0	0	0	89516	0	0	0
rs2286741	10	115388588	0	0	0	89516	0	0	0
rs2288619	10	45939818	7	2	5	89509	0.00781983	0.00223424	0.00558559
rs2289305	10	50887500	6	2	4	89510	0.00670271	0.00223424	0.00446847
rs2289310	10	79570873	0	0	0	89516	0	0	0
rs2289808	10	49790972	9	2	7	89507	0.0100541	0.00223424	0.00781983
rs2290842	10	127786969	1	0	1	89515	0.00111712	0	0.00111712
rs2290845	10	127789598	1	0	1	89515	0.00111712	0	0.00111712
rs2290962	10	114312090	3	1	2	89513	0.00335136	0.00111712	0.00223424
rs2291521	10	17032281	1	1	0	89515	0.00111712	0.00111712	0
rs2291788	10	4070444	1	0	1	89515	0.00111712	0	0.00111712
rs2292368	10	14050695	1	0	1	89515	0.00111712	0	0.00111712
rs2295273	10	134150920	2	1	1	89514	0.00223424	0.00111712	0.00111712
rs2295590	10	105453452	0	0	0	89516	0	0	0
rs2295715	10	102827228	0	0	0	89516	0	0	0
rs2295774	10	102265847	0	0	0	89516	0	0	0
rs2295879	10	123996976	0	0	0	89516	0	0	0
rs2295934	10	84738707	3	1	2	89513	0.00335136	0.00111712	0.00223424
rs2296063	10	88852942	1	1	0	89515	0.00111712	0.00111712	0
rs2296139	10	6008172	0	0	0	89516	0	0	0
rs2296431	10	100190264	3	0	3	89513	0.00335136	0	0.00335136
rs2296464	10	3309624	32	0	32	89484	0.0357478	0	0.0357478
rs2296568	10	104836940	0	0	0	89516	0	0	0
rs2296581	10	104242886	0	0	0	89516	0	0	0
rs2296610	10	21157621	4	0	4	89512	0.00446847	0	0.00446847
rs2296628	10	129209084	0	0	0	89516	0	0	0
rs2296634	10	129160691	0	0	0	89516	0	0	0
rs2296833	10	127436048	0	0	0	89516	0	0	0
rs2297040	10	30663275	0	0	0	89516	0	0	0
rs2297325	10	24823076	0	0	0	89516	0	0	0
rs2297472	10	90984990	0	0	0	89516	0	0	0
rs2297494	10	45432386	2	2	0	89514	0.00223424	0.00223424	0
rs2297644	10	99359739	1	1	0	89515	0.00111712	0.00111712	0
rs2297696	10	120916467	0	0	0	89516	0	0	0
rs2297787	10	104680137	0	0	0	89516	0	0	0
rs2297922	10	80828245	0	0	0	89516	0	0	0
rs2297991	10	113913222	0	0	0	89516	0	0	0
rs2298033	10	15649710	1	1	0	89515	0.00111712	0.00111712	0
rs2298112	10	15012535	101	59	42	89415	0.112829	0.06591	0.046919
rs2298117	10	70346740	1	0	1	89515	0.00111712	0	0.00111712
rs2298125	10	16558430	1	1	0	89515	0.00111712	0.00111712	0
rs2298126	10	16558985	1	1	0	89515	0.00111712	0.00111712	0
rs2299939	10	89657150	0	0	0	89516	0	0	0
rs2302373	10	115343287	1	0	1	89515	0.00111712	0	0.00111712
rs2302374	10	115336758	1	0	1	89515	0.00111712	0	0.00111712
rs2302404	10	89474072	2	1	1	89514	0.00223424	0.00111712	0.00111712
rs2304804	10	90583092	0	0	0	89516	0	0	0
rs2305197	10	71143951	0	0	0	89516	0	0	0
rs2305198	10	71128875	0	0	0	89516	0	0	0
rs2305845	10	97964735	0	0	0	89516	0	0	0
rs2306139	10	71391621	0	0	0	89516	0	0	0
rs2306265	10	87484382	1	1	0	89515	0.00111712	0.00111712	0
rs2306294	10	3146180	23	1	22	89493	0.0256937	0.00111712	0.0245766
rs2306304	10	3154534	24	2	22	89492	0.0268108	0.00223424	0.0245766
rs2306305	10	3159234	25	3	22	89491	0.027928	0.00335136	0.0245766
rs2308321	10	131565064	2	0	2	89514	0.00223424	0	0.00223424
rs2308327	10	131565170	2	0	2	89514	0.00223424	0	0.00223424
rs2311740	10	89828889	0	0	0	89516	0	0	0
rs2311741	10	45556925	1	1	0	89515	0.00111712	0.00111712	0
rs2335059	10	42444782	168	28	140	89348	0.187676	0.0312793	0.156397
rs2339400	10	52141744	243	2	241	89273	0.27146	0.00223424	0.269226
rs2339791	10	53310770	2	2	0	89514	0.00223424	0.00223424	0
rs2339899	10	53708732	1	1	0	89515	0.00111712	0.00111712	0
rs2339984	10	54026908	4	1	3	89512	0.00446847	0.00111712	0.00335136
rs2342606	10	81794163	141	18	123	89375	0.157514	0.0201081	0.137406
rs2344768	10	82482017	3	1	2	89513	0.00335136	0.00111712	0.00223424
rs2345193	10	82664872	5	1	4	89511	0.00558559	0.00111712	0.00446847
rs2346230	10	83153009	2	1	1	89514	0.00223424	0.00111712	0.00111712
rs2346520	10	83261323	2	1	1	89514	0.00223424	0.00111712	0.00111712
rs2348332	10	84389603	2	2	0	89514	0.00223424	0.00223424	0
rs2349763	10	85664031	3	3	0	89513	0.00335136	0.00335136	0
rs2350151	10	85789655	11	11	0	89505	0.0122883	0.0122883	0
rs2350833	10	86992461	1	1	0	89515	0.00111712	0.00111712	0
rs2351347	10	87174520	2	2	0	89514	0.00223424	0.00223424	0
rs2351563	10	87274600	1	1	0	89515	0.00111712	0.00111712	0
rs2353836	10	88340471	9	1	8	89507	0.0100541	0.00111712	0.00893695
rs2353840	10	88344497	9	1	8	89507	0.0100541	0.00111712	0.00893695
rs2354501	10	15982227	2	1	1	89514	0.00223424	0.00111712	0.00111712
rs2355247	10	16099553	2	1	1	89514	0.00223424	0.00111712	0.00111712
rs2356587	10	16979380	1	1	0	89515	0.00111712	0.00111712	0
rs2357221	10	17604430	1	1	0	89515	0.00111712	0.00111712	0
rs2357287	10	17648972	3	1	2	89513	0.00335136	0.00111712	0.00223424
rs2357928	10	18549641	1	1	0	89515	0.00111712	0.00111712	0
rs2358249	10	19159542	6	2	4	89510	0.00670271	0.00223424	0.00446847
rs2361616	10	126168869	6	2	4	89510	0.00670271	0.00223424	0.00446847
rs236194	10	120097721	0	0	0	89516	0	0	0
rs236212	10	120118598	0	0	0	89516	0	0	0
rs236217	10	120106540	0	0	0	89516	0	0	0
rs2366463	10	127827392	1	0	1	89515	0.00111712	0	0.00111712
rs2366699	10	127976339	2	1	1	89514	0.00223424	0.00111712	0.00111712
rs2366862	10	128337649	13	0	13	89503	0.0145225	0	0.0145225
rs2366867	10	128343567	13	0	13	89503	0.0145225	0	0.0145225
rs2366870	10	128378598	18	0	18	89498	0.0201081	0	0.0201081
rs2367060	10	24869850	0	0	0	89516	0	0	0
rs2367070	10	24914386	0	0	0	89516	0	0	0
rs2367987	10	26156382	0	0	0	89516	0	0	0
rs2368286	10	28259576	0	0	0	89516	0	0	0
rs2368369	10	29874502	1	0	1	89515	0.00111712	0	0.00111712
rs2368393	10	29833998	1	0	1	89515	0.00111712	0	0.00111712
rs2370759	10	32634972	0	0	0	89516	0	0	0
rs2370771	10	32702456	1	0	1	89515	0.00111712	0	0.00111712
rs2370772	10	32704465	1	0	1	89515	0.00111712	0	0.00111712
rs2370782	10	32846254	1	0	1	89515	0.00111712	0	0.00111712
rs237557	10	27646936	207	207	0	89309	0.231244	0.231244	0
rs237600	10	27607884	178	178	0	89338	0.198847	0.198847	0
rs2377354	10	49696844	10	2	8	89506	0.0111712	0.00223424	0.00893695
rs2377595	10	49856349	10	2	8	89506	0.0111712	0.00223424	0.00893695
rs2379050	10	162271	76	0	76	89440	0.084901	0	0.084901
rs2379226	10	133914904	1	1	0	89515	0.00111712	0.00111712	0
rs2380195	10	5637650	0	0	0	89516	0	0	0
rs2380205	10	5886734	1	1	0	89515	0.00111712	0.00111712	0
rs2384101	10	54732463	5	2	3	89511	0.00558559	0.00223424	0.00335136
rs2384104	10	54787991	5	2	3	89511	0.00558559	0.00223424	0.00335136
rs2384130	10	54879944	5	2	3	89511	0.00558559	0.00223424	0.00335136
rs2384211	10	34631239	3	3	0	89513	0.00335136	0.00335136	0
rs2384242	10	55140693	1	1	0	89515	0.00111712	0.00111712	0
rs2384305	10	55488621	2	2	0	89514	0.00223424	0.00223424	0
rs2384337	10	55695655	2	2	0	89514	0.00223424	0.00223424	0
rs2384367	10	55794377	2	2	0	89514	0.00223424	0.00223424	0
rs2384520	10	56441751	38	35	3	89478	0.0424505	0.0390992	0.00335136
rs2384529	10	56507333	35	32	3	89481	0.0390992	0.0357478	0.00335136
rs2384585	10	56715553	31	31	0	89485	0.0346307	0.0346307	0
rs2384598	10	36666512	3	3	0	89513	0.00335136	0.00335136	0
rs2384604	10	36721521	3	3	0	89513	0.00335136	0.00335136	0
rs2384732	10	38454921	3	1	2	89513	0.00335136	0.00111712	0.00223424
rs2386643	10	5702248	0	0	0	89516	0	0	0
rs2386841	10	6057732	0	0	0	89516	0	0	0
rs2387308	10	1259485	23	0	23	89493	0.0256937	0	0.0256937
rs2387326	10	129933456	1	0	1	89515	0.00111712	0	0.00111712
rs2387399	10	6403262	0	0	0	89516	0	0	0
rs2387608	10	130084909	2	1	1	89514	0.00223424	0.00111712	0.00111712
rs2387639	10	1333590	32	0	32	89484	0.0357478	0	0.0357478
rs2387673	10	1459379	36	0	36	89480	0.0402163	0	0.0402163
rs2387743	10	6836760	15	2	13	89501	0.0167568	0.00223424	0.0145225
rs2387750	10	6955401	1	0	1	89515	0.00111712	0	0.00111712
rs2387952	10	1667365	6	0	6	89510	0.00670271	0	0.00670271
rs2388121	10	2104415	27	0	27	89489	0.0301622	0	0.0301622
rs2388260	10	2590305	40	15	25	89476	0.0446847	0.0167568	0.027928
rs2388288	10	2627161	44	14	30	89472	0.0491532	0.0156397	0.0335136
rs2388572	10	3147975	23	1	22	89493	0.0256937	0.00111712	0.0245766
rs2388594	10	3137445	23	1	22	89493	0.0256937	0.00111712	0.0245766
rs2388595	10	3138009	23	1	22	89493	0.0256937	0.00111712	0.0245766
rs2388711	10	8344977	0	0	0	89516	0	0	0
rs2388847	10	132334888	3	1	2	89513	0.00335136	0.00111712	0.00223424
rs2388896	10	8954224	2	1	1	89514	0.00223424	0.00111712	0.00111712
rs2392955	10	57442231	10	10	0	89506	0.0111712	0.0111712	0
rs2393142	10	58669146	1	0	1	89515	0.00111712	0	0.00111712
rs2393230	10	59028417	10	4	6	89506	0.0111712	0.00446847	0.00670271
rs2393261	10	59359706	7	2	5	89509	0.00781983	0.00223424	0.00558559
rs2393278	10	59242610	8	2	6	89508	0.00893695	0.00223424	0.00670271
rs2393505	10	60556854	0	0	0	89516	0	0	0
rs2393599	10	61856861	0	0	0	89516	0	0	0
rs2393638	10	62259224	0	0	0	89516	0	0	0
rs2393702	10	62604856	0	0	0	89516	0	0	0
rs2393781	10	63671348	0	0	0	89516	0	0	0
rs2393892	10	64288592	0	0	0	89516	0	0	0
rs2393903	10	64380336	2	2	0	89514	0.00223424	0.00223424	0
rs2393904	10	64379326	2	2	0	89514	0.00223424	0.00223424	0
rs2393967	10	65133156	2	2	0	89514	0.00223424	0.00223424	0
rs2393992	10	65414090	0	0	0	89516	0	0	0
rs2394072	10	66267858	0	0	0	89516	0	0	0
rs2394084	10	66373497	3	3	0	89513	0.00335136	0.00335136	0
rs2394105	10	66510336	0	0	0	89516	0	0	0
rs2394109	10	66488057	0	0	0	89516	0	0	0
rs2394156	10	67775907	3	3	0	89513	0.00335136	0.00335136	0
rs2394210	10	68175023	16	16	0	89500	0.0178739	0.0178739	0
rs2394375	10	69155636	0	0	0	89516	0	0	0
rs2394468	10	70024689	0	0	0	89516	0	0	0
rs2394545	10	71055243	0	0	0	89516	0	0	0
rs2394656	10	71876382	0	0	0	89516	0	0	0
rs2394795	10	73191336	2	1	1	89514	0.00223424	0.00111712	0.00111712
rs2394806	10	73290319	1	1	0	89515	0.00111712	0.00111712	0
rs2394840	10	73573365	1	1	0	89515	0.00111712	0.00111712	0
rs2394932	10	74640237	1	1	0	89515	0.00111712	0.00111712	0
rs2395289	10	77284374	0	0	0	89516	0	0	0
rs2395528	10	80100861	0	0	0	89516	0	0	0
rs2397753	10	132987665	3	2	1	89513	0.00335136	0.00223424	0.00111712
rs2397839	10	4769379	1	0	1	89515	0.00111712	0	0.00111712
rs2397989	10	4846626	1	0	1	89515	0.00111712	0	0.00111712
rs2398152	10	5294191	15	13	2	89501	0.0167568	0.0145225	0.00223424
rs239865	10	115685187	0	0	0	89516	0	0	0
rs2399544	10	10625976	2	1	1	89514	0.00223424	0.00111712	0.00111712
rs2399551	10	10702431	2	1	1	89514	0.00223424	0.00111712	0.00111712
rs2399553	10	10760902	2	1	1	89514	0.00223424	0.00111712	0.00111712
rs2399576	10	10887345	2	1	1	89514	0.00223424	0.00111712	0.00111712
rs2399844	10	12544761	0	0	0	89516	0	0	0
rs2399849	10	12499860	0	0	0	89516	0	0	0
rs2399860	10	12458032	0	0	0	89516	0	0	0
rs2399866	10	12679491	1	1	0	89515	0.00111712	0.00111712	0
rs2399880	10	12632156	0	0	0	89516	0	0	0
rs2399955	10	13277571	0	0	0	89516	0	0	0
rs2400059	10	14266083	1	0	1	89515	0.00111712	0	0.00111712
rs2400066	10	14360328	1	0	1	89515	0.00111712	0	0.00111712
rs2400102	10	14845687	1	0	1	89515	0.00111712	0	0.00111712
rs2418550	10	43733547	1	0	1	89515	0.00111712	0	0.00111712
rs2418770	10	107396793	1	1	0	89515	0.00111712	0.00111712	0
rs2418774	10	107530680	1	1	0	89515	0.00111712	0.00111712	0
rs2418821	10	108664734	3	2	1	89513	0.00335136	0.00223424	0.00111712
rs2418834	10	108835343	2	0	2	89514	0.00223424	0	0.00223424
rs2419344	10	91762226	4	4	0	89512	0.00446847	0.00446847	0
rs2419368	10	43087295	27	0	27	89489	0.0301622	0	0.0301622
rs2419602	10	113857394	0	0	0	89516	0	0	0
rs2419621	10	114135013	0	0	0	89516	0	0	0
rs2419638	10	114250781	2	0	2	89514	0.00223424	0	0.00223424
rs2419812	10	114492835	1	0	1	89515	0.00111712	0	0.00111712
rs2419836	10	115326413	1	0	1	89515	0.00111712	0	0.00111712
rs2420251	10	117996711	0	0	0	89516	0	0	0
rs2420255	10	118000945	0	0	0	89516	0	0	0
rs2420459	10	119257454	0	0	0	89516	0	0	0
rs2420469	10	119736883	0	0	0	89516	0	0	0
rs2420477	10	120242187	0	0	0	89516	0	0	0
rs2420500	10	92795895	0	0	0	89516	0	0	0
rs2420636	10	121369394	0	0	0	89516	0	0	0
rs2420642	10	121513063	1	0	1	89515	0.00111712	0	0.00111712
rs2420658	10	121938619	1	0	1	89515	0.00111712	0	0.00111712
rs2420679	10	122035596	0	0	0	89516	0	0	0
rs2420680	10	122035486	0	0	0	89516	0	0	0
rs2420699	10	122105511	0	0	0	89516	0	0	0
rs2420703	10	122128960	0	0	0	89516	0	0	0
rs2420707	10	122141486	0	0	0	89516	0	0	0
rs2420768	10	122404781	0	0	0	89516	0	0	0
rs2420779	10	122374787	0	0	0	89516	0	0	0
rs2420789	10	122353716	0	0	0	89516	0	0	0
rs2420801	10	92914422	0	0	0	89516	0	0	0
rs2420939	10	123219627	0	0	0	89516	0	0	0
rs2420958	10	123524951	0	0	0	89516	0	0	0
rs2420991	10	123857554	0	0	0	89516	0	0	0
rs2421028	10	124237338	0	0	0	89516	0	0	0
rs2421123	10	124473404	10	10	0	89506	0.0111712	0.0111712	0
rs2421130	10	124553691	10	10	0	89506	0.0111712	0.0111712	0
rs2421139	10	124796215	0	0	0	89516	0	0	0
rs2421157	10	124721761	0	0	0	89516	0	0	0
rs2421322	10	93071945	0	0	0	89516	0	0	0
rs2421482	10	92972619	0	0	0	89516	0	0	0
rs2427794	10	125240590	2	0	2	89514	0.00223424	0	0.00223424
rs2428305	10	24651970	2	2	0	89514	0.00223424	0.00223424	0
rs2429018	10	70799421	0	0	0	89516	0	0	0
rs242965	10	119250211	0	0	0	89516	0	0	0
rs242974	10	119269102	0	0	0	89516	0	0	0
rs242975	10	119264592	0	0	0	89516	0	0	0
rs2431626	10	12870334	2	0	2	89514	0.00223424	0	0.00223424
rs2435344	10	43585874	1	0	1	89515	0.00111712	0	0.00111712
rs2435355	10	43624833	0	0	0	89516	0	0	0
rs2435367	10	43566614	1	0	1	89515	0.00111712	0	0.00111712
rs2437266	10	18273992	0	0	0	89516	0	0	0
rs2437267	10	18274656	0	0	0	89516	0	0	0
rs2437399	10	26119044	1	1	0	89515	0.00111712	0.00111712	0
rs2440071	10	11488556	0	0	0	89516	0	0	0
rs2440081	10	11388290	1	0	1	89515	0.00111712	0	0.00111712
rs2441749	10	68260530	86	85	1	89430	0.0960722	0.0949551	0.00111712
rs2441788	10	73430529	1	1	0	89515	0.00111712	0.00111712	0
rs2442843	10	26056683	1	1	0	89515	0.00111712	0.00111712	0
rs2442901	10	25996795	0	0	0	89516	0	0	0
rs2442904	10	25994745	0	0	0	89516	0	0	0
rs2444215	10	109438372	2	0	2	89514	0.00223424	0	0.00223424
rs2446581	10	14008445	1	0	1	89515	0.00111712	0	0.00111712
rs2446609	10	55720024	2	2	0	89514	0.00223424	0.00223424	0
rs2447011	10	14032199	1	0	1	89515	0.00111712	0	0.00111712
rs2447112	10	60754780	0	0	0	89516	0	0	0
rs2448111	10	27021006	1	0	1	89515	0.00111712	0	0.00111712
rs2448341	10	62535957	0	0	0	89516	0	0	0
rs2448348	10	62547124	0	0	0	89516	0	0	0
rs2448540	10	50014917	8	2	6	89508	0.00893695	0.00223424	0.00670271
rs2451499	10	106632655	12	3	9	89504	0.0134054	0.00335136	0.0100541
rs2452206	10	2532125	47	22	25	89469	0.0525046	0.0245766	0.027928
rs2453618	10	29250426	0	0	0	89516	0	0	0
rs2454535	10	53764919	1	1	0	89515	0.00111712	0.00111712	0
rs2454539	10	53762921	1	1	0	89515	0.00111712	0.00111712	0
rs2454564	10	53736306	1	1	0	89515	0.00111712	0.00111712	0
rs2454779	10	11481180	0	0	0	89516	0	0	0
rs2454803	10	11424447	0	0	0	89516	0	0	0
rs2454805	10	11423434	0	0	0	89516	0	0	0
rs2454837	10	2991774	21	0	21	89495	0.0234595	0	0.0234595
rs2459214	10	126150148	6	2	4	89510	0.00670271	0.00223424	0.00446847
rs2459218	10	126109368	5	2	3	89511	0.00558559	0.00223424	0.00335136
rs2460554	10	43746702	2	0	2	89514	0.00223424	0	0.00223424
rs2461224	10	123839549	0	0	0	89516	0	0	0
rs2461863	10	75680236	0	0	0	89516	0	0	0
rs2462021	10	30490704	1	0	1	89515	0.00111712	0	0.00111712
rs2463147	10	122215377	0	0	0	89516	0	0	0
rs2463228	10	37250974	3	1	2	89513	0.00335136	0.00111712	0.00223424
rs2466744	10	50355418	5	2	3	89511	0.00558559	0.00223424	0.00335136
rs2474339	10	134173354	2	1	1	89514	0.00223424	0.00111712	0.00111712
rs2474741	10	33454715	0	0	0	89516	0	0	0
rs2474749	10	35879245	0	0	0	89516	0	0	0
rs2474752	10	35875977	0	0	0	89516	0	0	0
rs2475193	10	33272133	3	0	3	89513	0.00335136	0	0.00335136
rs2475228	10	116252865	0	0	0	89516	0	0	0
rs2475230	10	116259930	0	0	0	89516	0	0	0
rs2475298	10	121679013	1	0	1	89515	0.00111712	0	0.00111712
rs2476968	10	102595920	0	0	0	89516	0	0	0
rs2476972	10	102602069	0	0	0	89516	0	0	0
rs2477036	10	10532725	2	1	1	89514	0.00223424	0.00111712	0.00111712
rs2477048	10	10188783	5	4	1	89511	0.00558559	0.00446847	0.00111712
rs2477272	10	26940072	0	0	0	89516	0	0	0
rs2477345	10	28414933	1	1	0	89515	0.00111712	0.00111712	0
rs2477765	10	3260462	19	1	18	89497	0.0212253	0.00111712	0.0201081
rs2477970	10	131830899	4	1	3	89512	0.00446847	0.00111712	0.00335136
rs2478085	10	25130623	0	0	0	89516	0	0	0
rs2478094	10	25161334	0	0	0	89516	0	0	0
rs2478408	10	122192911	0	0	0	89516	0	0	0
rs2478434	10	8852964	1	0	1	89515	0.00111712	0	0.00111712
rs2478788	10	134608245	10	1	9	89506	0.0111712	0.00111712	0.0100541
rs2478830	10	30366521	0	0	0	89516	0	0	0
rs2478839	10	30306804	0	0	0	89516	0	0	0
rs2479124	10	114578994	0	0	0	89516	0	0	0
rs2479358	10	32584506	0	0	0	89516	0	0	0
rs2479693	10	29894001	1	0	1	89515	0.00111712	0	0.00111712
rs2479880	10	26785554	12	0	12	89504	0.0134054	0	0.0134054
rs2480268	10	91965580	4	3	1	89512	0.00446847	0.00335136	0.00111712
rs2480332	10	19103590	6	1	5	89510	0.00670271	0.00111712	0.00558559
rs2481112	10	111847081	1	1	0	89515	0.00111712	0.00111712	0
rs2482052	10	12810570	1	0	1	89515	0.00111712	0	0.00111712
rs2482063	10	12893754	2	0	2	89514	0.00223424	0	0.00223424
rs2482103	10	18479948	0	0	0	89516	0	0	0
rs2482838	10	30433291	0	0	0	89516	0	0	0
rs2483020	10	36847356	5	3	2	89511	0.00558559	0.00335136	0.00223424
rs2483032	10	36955908	5	3	2	89511	0.00558559	0.00335136	0.00223424
rs2483307	10	84564127	3	1	2	89513	0.00335136	0.00111712	0.00223424
rs2483561	10	116327015	0	0	0	89516	0	0	0
rs2483567	10	116332770	0	0	0	89516	0	0	0
rs2483865	10	129005367	0	0	0	89516	0	0	0
rs2484174	10	27688189	207	207	0	89309	0.231244	0.231244	0
rs2484304	10	43193161	21	0	21	89495	0.0234595	0	0.0234595
rs2484667	10	44172133	0	0	0	89516	0	0	0
rs2484873	10	24634956	2	2	0	89514	0.00223424	0.00223424	0
rs2485376	10	104050006	0	0	0	89516	0	0	0
rs2486040	10	125361269	0	0	0	89516	0	0	0
rs2486056	10	19725008	9	8	1	89507	0.0100541	0.00893695	0.00111712
rs2486118	10	37384046	5	2	3	89511	0.00558559	0.00223424	0.00335136
rs2486293	10	8277679	0	0	0	89516	0	0	0
rs2486502	10	35898092	0	0	0	89516	0	0	0
rs2486695	10	80871063	0	0	0	89516	0	0	0
rs2487457	10	31343788	1	0	1	89515	0.00111712	0	0.00111712
rs2487504	10	45254830	229	1	228	89287	0.25582	0.00111712	0.254703
rs2487848	10	29313072	0	0	0	89516	0	0	0
rs2487854	10	29278939	0	0	0	89516	0	0	0
rs2488002	10	105679341	3	0	3	89513	0.00335136	0	0.00335136
rs2488018	10	30501891	1	0	1	89515	0.00111712	0	0.00111712
rs2488083	10	94535940	1	0	1	89515	0.00111712	0	0.00111712
rs2488134	10	18332682	0	0	0	89516	0	0	0
rs2488140	10	18338686	0	0	0	89516	0	0	0
rs2488166	10	10436076	2	1	1	89514	0.00223424	0.00111712	0.00111712
rs2488624	10	86342022	2	1	1	89514	0.00223424	0.00111712	0.00111712
rs2488631	10	86349294	2	1	1	89514	0.00223424	0.00111712	0.00111712
rs2488656	10	86366489	2	1	1	89514	0.00223424	0.00111712	0.00111712
rs2488681	10	29890185	1	0	1	89515	0.00111712	0	0.00111712
rs2488688	10	29933714	1	0	1	89515	0.00111712	0	0.00111712
rs2489012	10	102396789	0	0	0	89516	0	0	0
rs2489014	10	102391080	0	0	0	89516	0	0	0
rs2489015	10	102390727	0	0	0	89516	0	0	0
rs2489029	10	102375362	0	0	0	89516	0	0	0
rs2489031	10	102372304	0	0	0	89516	0	0	0
rs2489219	10	18552276	1	1	0	89515	0.00111712	0.00111712	0
rs2489249	10	8273761	0	0	0	89516	0	0	0
rs2489414	10	129058024	1	0	1	89515	0.00111712	0	0.00111712
rs2489425	10	129034251	1	0	1	89515	0.00111712	0	0.00111712
rs2489564	10	26954984	0	0	0	89516	0	0	0
rs2489585	10	26985971	0	0	0	89516	0	0	0
rs2489677	10	42948935	36	0	36	89480	0.0402163	0	0.0402163
rs2489720	10	42920884	38	0	38	89478	0.0424505	0	0.0424505
rs2489857	10	30651481	0	0	0	89516	0	0	0
rs2490178	10	70576041	0	0	0	89516	0	0	0
rs2490282	10	101193004	0	0	0	89516	0	0	0
rs2490289	10	101218698	0	0	0	89516	0	0	0
rs2490485	10	32712807	1	0	1	89515	0.00111712	0	0.00111712
rs2490689	10	6969816	1	0	1	89515	0.00111712	0	0.00111712
rs2490716	10	6880708	3	0	3	89513	0.00335136	0	0.00335136
rs2490817	10	34941134	4	2	2	89512	0.00446847	0.00223424	0.00223424
rs2490846	10	37100768	5	3	2	89511	0.00558559	0.00335136	0.00223424
rs2491026	10	70802309	0	0	0	89516	0	0	0
rs2491055	10	7427684	0	0	0	89516	0	0	0
rs2492448	10	35195406	109	0	109	89407	0.121766	0	0.121766
rs2492459	10	35147414	143	0	143	89373	0.159748	0	0.159748
rs2492460	10	35148739	144	0	144	89372	0.160865	0	0.160865
rs2492461	10	35158707	135	0	135	89381	0.150811	0	0.150811
rs2492643	10	134114295	2	1	1	89514	0.00223424	0.00111712	0.00111712
rs2492655	10	135277972	572	20	552	88944	0.638992	0.0223424	0.61665
rs2492909	10	27963246	1	0	1	89515	0.00111712	0	0.00111712
rs2493655	10	43820626	1	0	1	89515	0.00111712	0	0.00111712
rs2493665	10	43855778	1	0	1	89515	0.00111712	0	0.00111712
rs2493770	10	12889720	2	0	2	89514	0.00223424	0	0.00223424
rs2493942	10	82002034	1	1	0	89515	0.00111712	0.00111712	0
rs2494657	10	101213280	0	0	0	89516	0	0	0
rs2494661	10	101244801	0	0	0	89516	0	0	0
rs2495012	10	64816444	0	0	0	89516	0	0	0
rs2495717	10	102387274	0	0	0	89516	0	0	0
rs2495726	10	102362543	0	0	0	89516	0	0	0
rs2495767	10	124958574	0	0	0	89516	0	0	0
rs2495774	10	124932086	0	0	0	89516	0	0	0
rs2495776	10	124902187	0	0	0	89516	0	0	0
rs2495832	10	19074461	5	0	5	89511	0.00558559	0	0.00558559
rs2495833	10	19073973	5	0	5	89511	0.00558559	0	0.00558559
rs2496026	10	106562226	12	3	9	89504	0.0134054	0.00335136	0.0100541
rs2496029	10	106556804	12	3	9	89504	0.0134054	0.00335136	0.0100541
rs2496030	10	106546658	11	3	8	89505	0.0122883	0.00335136	0.00893695
rs2496050	10	19587993	15	10	5	89501	0.0167568	0.0111712	0.00558559
rs2497306	10	94485211	1	0	1	89515	0.00111712	0	0.00111712
rs2497313	10	94480391	1	0	1	89515	0.00111712	0	0.00111712
rs2497351	10	94520346	1	0	1	89515	0.00111712	0	0.00111712
rs2497439	10	7199054	0	0	0	89516	0	0	0
rs2497446	10	7252269	0	0	0	89516	0	0	0
rs2497454	10	7138634	0	0	0	89516	0	0	0
rs2497756	10	18285595	1	0	1	89515	0.00111712	0	0.00111712
rs2497766	10	18297772	1	0	1	89515	0.00111712	0	0.00111712
rs2497787	10	18326546	0	0	0	89516	0	0	0
rs2498946	10	129070313	1	0	1	89515	0.00111712	0	0.00111712
rs2499891	10	66680444	0	0	0	89516	0	0	0
rs2499906	10	11483103	0	0	0	89516	0	0	0
rs2501574	10	111850503	1	1	0	89515	0.00111712	0.00111712	0
rs2501673	10	6937239	3	0	3	89513	0.00335136	0	0.00335136
rs2501683	10	6965134	1	0	1	89515	0.00111712	0	0.00111712
rs2501686	10	6819487	44	7	37	89472	0.0491532	0.00781983	0.0413334
rs2502068	10	2977047	21	0	21	89495	0.0234595	0	0.0234595
rs2502228	10	13654290	2	0	2	89514	0.00223424	0	0.00223424
rs2503850	10	43731521	1	0	1	89515	0.00111712	0	0.00111712
rs2503857	10	43769560	2	0	2	89514	0.00223424	0	0.00223424
rs2503865	10	43659536	0	0	0	89516	0	0	0
rs2503872	10	43793625	2	0	2	89514	0.00223424	0	0.00223424
rs2503876	10	43814896	2	0	2	89514	0.00223424	0	0.00223424
rs2504206	10	26020903	1	1	0	89515	0.00111712	0.00111712	0
rs2505083	10	30335122	0	0	0	89516	0	0	0
rs2505171	10	37323786	5	2	3	89511	0.00558559	0.00223424	0.00335136
rs2505454	10	26023950	1	1	0	89515	0.00111712	0.00111712	0
rs2505501	10	25988491	0	0	0	89516	0	0	0
rs2505516	10	43809825	2	0	2	89514	0.00223424	0	0.00223424
rs2505562	10	36800702	5	3	2	89511	0.00558559	0.00335136	0.00223424
rs2505590	10	36856595	5	3	2	89511	0.00558559	0.00335136	0.00223424
rs2505639	10	35474421	10	0	10	89506	0.0111712	0	0.0111712
rs2505649	10	44223790	0	0	0	89516	0	0	0
rs2505730	10	31521891	0	0	0	89516	0	0	0
rs2505765	10	86346446	2	1	1	89514	0.00223424	0.00111712	0.00111712
rs2505903	10	29892296	1	0	1	89515	0.00111712	0	0.00111712
rs2505916	10	29936592	1	0	1	89515	0.00111712	0	0.00111712
rs2505963	10	27160932	0	0	0	89516	0	0	0
rs2506028	10	43444534	1	0	1	89515	0.00111712	0	0.00111712
rs2506145	10	33471130	0	0	0	89516	0	0	0
rs2506155	10	33503179	0	0	0	89516	0	0	0
rs250704	10	79154151	0	0	0	89516	0	0	0
rs250710	10	79123321	0	0	0	89516	0	0	0
rs2515641	10	135351362	631	34	597	88885	0.704902	0.037982	0.66692
rs2516614	10	6251252	10	1	9	89506	0.0111712	0.00111712	0.0100541
rs2518049	10	5138036	15	13	2	89501	0.0167568	0.0145225	0.00223424
rs252822	10	80453448	0	0	0	89516	0	0	0
rs2530338	10	117854973	0	0	0	89516	0	0	0
rs2532664	10	119243566	0	0	0	89516	0	0	0
rs2532757	10	29435089	0	0	0	89516	0	0	0
rs2537632	10	59631611	6	1	5	89510	0.00670271	0.00111712	0.00558559
rs2541231	10	72504556	8	1	7	89508	0.00893695	0.00111712	0.00781983
rs2542612	10	131146611	2	0	2	89514	0.00223424	0	0.00223424
rs2542625	10	131078144	2	0	2	89514	0.00223424	0	0.00223424
rs2551830	10	109618097	2	0	2	89514	0.00223424	0	0.00223424
rs2559504	10	126564349	0	0	0	89516	0	0	0
rs2559505	10	126562724	0	0	0	89516	0	0	0
rs2559803	10	80628160	0	0	0	89516	0	0	0
rs2565187	10	65391853	0	0	0	89516	0	0	0
rs2570277	10	17751797	0	0	0	89516	0	0	0
rs2573360	10	81891731	131	18	113	89385	0.146343	0.0201081	0.126234
rs2573377	10	81984357	8	1	7	89508	0.00893695	0.00111712	0.00781983
rs2573559	10	78055891	3	2	1	89513	0.00335136	0.00223424	0.00111712
rs2574692	10	80222687	0	0	0	89516	0	0	0
rs2574794	10	78932973	0	0	0	89516	0	0	0
rs2574808	10	78912039	0	0	0	89516	0	0	0
rs2574948	10	52031278	198	2	196	89318	0.22119	0.00223424	0.218955
rs2574975	10	52119297	243	2	241	89273	0.27146	0.00223424	0.269226
rs2577357	10	118027462	0	0	0	89516	0	0	0
rs2577358	10	118027584	0	0	0	89516	0	0	0
rs2577373	10	118102986	0	0	0	89516	0	0	0
rs2578109	10	80227321	0	0	0	89516	0	0	0
rs2578119	10	80212856	0	0	0	89516	0	0	0
rs2579743	10	78308097	1	0	1	89515	0.00111712	0	0.00111712
rs2579790	10	78055724	3	2	1	89513	0.00335136	0.00223424	0.00111712
rs2579791	10	66400862	3	3	0	89513	0.00335136	0.00335136	0
rs2583024	10	56104514	4	4	0	89512	0.00446847	0.00446847	0
rs2589425	10	57014591	10	10	0	89506	0.0111712	0.0111712	0
rs2589446	10	56964197	9	9	0	89507	0.0100541	0.0100541	0
rs2589453	10	56920872	8	8	0	89508	0.00893695	0.00893695	0
rs2593147	10	80389499	1	1	0	89515	0.00111712	0.00111712	0
rs2601705	10	65875491	3	1	2	89513	0.00335136	0.00111712	0.00223424
rs2601735	10	14827131	1	0	1	89515	0.00111712	0	0.00111712
rs2601751	10	14781173	1	0	1	89515	0.00111712	0	0.00111712
rs2601764	10	33815235	0	0	0	89516	0	0	0
rs2604155	10	126195145	6	2	4	89510	0.00670271	0.00223424	0.00446847
rs2605493	10	68348941	93	93	0	89423	0.103892	0.103892	0
rs2605506	10	33798746	0	0	0	89516	0	0	0
rs2606083	10	63301072	2	2	0	89514	0.00223424	0.00223424	0
rs2610803	10	13939530	1	0	1	89515	0.00111712	0	0.00111712
rs2610846	10	55687252	2	2	0	89514	0.00223424	0.00223424	0
rs2610891	10	55742718	15	15	0	89501	0.0167568	0.0167568	0
rs2614143	10	14123459	1	0	1	89515	0.00111712	0	0.00111712
rs2615886	10	117638490	0	0	0	89516	0	0	0
rs2616076	10	71418213	0	0	0	89516	0	0	0
rs2616108	10	71432146	1	0	1	89515	0.00111712	0	0.00111712
rs2616664	10	61485660	0	0	0	89516	0	0	0
rs2616668	10	87338403	1	1	0	89515	0.00111712	0.00111712	0
rs2616679	10	69070650	0	0	0	89516	0	0	0
rs2619109	10	118970425	0	0	0	89516	0	0	0
rs2619607	10	79334199	0	0	0	89516	0	0	0
rs2619620	10	79389990	0	0	0	89516	0	0	0
rs2619647	10	79432167	0	0	0	89516	0	0	0
rs2622441	10	131114514	2	0	2	89514	0.00223424	0	0.00223424
rs2624688	10	44547210	2	1	1	89514	0.00223424	0.00111712	0.00111712
rs2628148	10	132073879	5	2	3	89511	0.00558559	0.00223424	0.00335136
rs2628153	10	132063909	5	2	3	89511	0.00558559	0.00223424	0.00335136
rs2629540	10	126426148	0	0	0	89516	0	0	0
rs2631205	10	68320326	76	76	0	89440	0.084901	0.084901	0
rs2633295	10	62969458	0	0	0	89516	0	0	0
rs263423	10	8089033	0	0	0	89516	0	0	0
rs263429	10	8085050	0	0	0	89516	0	0	0
rs2634705	10	69915474	0	0	0	89516	0	0	0
rs2636776	10	98864927	1	1	0	89515	0.00111712	0.00111712	0
rs2636788	10	98876941	1	1	0	89515	0.00111712	0.00111712	0
rs2636802	10	98930392	1	1	0	89515	0.00111712	0.00111712	0
rs2637256	10	78314705	1	0	1	89515	0.00111712	0	0.00111712
rs2637276	10	27968654	1	0	1	89515	0.00111712	0	0.00111712
rs2637630	10	134024451	3	1	2	89513	0.00335136	0.00111712	0.00223424
rs2638450	10	2447002	32	7	25	89484	0.0357478	0.00781983	0.027928
rs2642306	10	27910782	0	0	0	89516	0	0	0
rs2642588	10	71466578	1	0	1	89515	0.00111712	0	0.00111712
rs2642609	10	71559089	1	0	1	89515	0.00111712	0	0.00111712
rs2643949	10	29115431	0	0	0	89516	0	0	0
rs2645211	10	4094234	1	0	1	89515	0.00111712	0	0.00111712
rs2646386	10	8561142	0	0	0	89516	0	0	0
rs2646419	10	8465926	2	1	1	89514	0.00223424	0.00111712	0.00111712
rs2646422	10	8463376	2	1	1	89514	0.00223424	0.00111712	0.00111712
rs2646438	10	8565675	0	0	0	89516	0	0	0
rs2646442	10	8427333	1	0	1	89515	0.00111712	0	0.00111712
rs2648710	10	12603912	0	0	0	89516	0	0	0
rs2650753	10	63259595	2	2	0	89514	0.00223424	0.00223424	0
rs2653517	10	11294858	1	0	1	89515	0.00111712	0	0.00111712
rs2653528	10	11284132	1	0	1	89515	0.00111712	0	0.00111712
rs265473	10	83147040	2	1	1	89514	0.00223424	0.00111712	0.00111712
rs265477	10	83078959	2	1	1	89514	0.00223424	0.00111712	0.00111712
rs265483	10	83118319	2	1	1	89514	0.00223424	0.00111712	0.00111712
rs2660024	10	68316028	77	77	0	89439	0.0860181	0.0860181	0
rs2660089	10	66153612	0	0	0	89516	0	0	0
rs2660109	10	66179036	0	0	0	89516	0	0	0
rs2660214	10	52732452	2	2	0	89514	0.00223424	0.00223424	0
rs266087	10	44871062	2	1	1	89514	0.00223424	0.00111712	0.00111712
rs266095	10	44864168	2	1	1	89514	0.00223424	0.00111712	0.00111712
rs2663013	10	132579195	3	1	2	89513	0.00335136	0.00111712	0.00223424
rs2663014	10	132578847	3	1	2	89513	0.00335136	0.00111712	0.00223424
rs2663018	10	50147024	5	2	3	89511	0.00558559	0.00223424	0.00335136
rs2663028	10	50157552	5	2	3	89511	0.00558559	0.00223424	0.00335136
rs2664317	10	64762369	0	0	0	89516	0	0	0
rs2666260	10	33357552	0	0	0	89516	0	0	0
rs2666261	10	33356139	0	0	0	89516	0	0	0
rs2666536	10	52809783	2	2	0	89514	0.00223424	0.00223424	0
rs2669130	10	5982577	0	0	0	89516	0	0	0
rs2670159	10	79425310	0	0	0	89516	0	0	0
rs2670200	10	80222411	0	0	0	89516	0	0	0
rs2671297	10	8129951	0	0	0	89516	0	0	0
rs2671490	10	65762991	1	0	1	89515	0.00111712	0	0.00111712
rs2671692	10	50097819	8	2	6	89508	0.00893695	0.00223424	0.00670271
rs2671783	10	87051699	1	1	0	89515	0.00111712	0.00111712	0
rs2672582	10	124266500	0	0	0	89516	0	0	0
rs2673417	10	79338239	0	0	0	89516	0	0	0
rs2673488	10	79377940	0	0	0	89516	0	0	0
rs2673798	10	69903269	0	0	0	89516	0	0	0
rs2673825	10	89778495	0	0	0	89516	0	0	0
rs2674346	10	126078126	4	2	2	89512	0.00446847	0.00223424	0.00223424
rs2675594	10	63615143	0	0	0	89516	0	0	0
rs2675609	10	63636531	0	0	0	89516	0	0	0
rs2675662	10	75599127	0	0	0	89516	0	0	0
rs2675703	10	88414569	5	1	4	89511	0.00558559	0.00111712	0.00446847
rs267606762	10	99358609	1	1	0	89515	0.00111712	0.00111712	0
rs267606764	10	99361682	1	1	0	89515	0.00111712	0.00111712	0
rs267607001	10	112572056	0	0	0	89516	0	0	0
rs267607002	10	112572061	0	0	0	89516	0	0	0
rs267607003	10	112572068	0	0	0	89516	0	0	0
rs267607004	10	112572062	0	0	0	89516	0	0	0
rs267607048	10	112724120	0	0	0	89516	0	0	0
rs267607058	10	73122283	1	1	0	89515	0.00111712	0.00111712	0
rs267608670	10	79767519	0	0	0	89516	0	0	0
rs267608671	10	79759801	0	0	0	89516	0	0	0
rs267608673	10	79781375	0	0	0	89516	0	0	0
rs267608680	10	79739932	0	0	0	89516	0	0	0
rs2676187	10	1637209	6	0	6	89510	0.00670271	0	0.00670271
rs2676190	10	1505939	37	0	37	89479	0.0413334	0	0.0413334
rs2676192	10	1505474	37	0	37	89479	0.0413334	0	0.0413334
rs2676446	10	131151105	2	0	2	89514	0.00223424	0	0.00223424
rs2676449	10	131149247	2	0	2	89514	0.00223424	0	0.00223424
rs2676719	10	1549881	24	0	24	89492	0.0268108	0	0.0268108
rs2680315	10	56920259	8	8	0	89508	0.00893695	0.00893695	0
rs2680316	10	56920229	8	8	0	89508	0.00893695	0.00893695	0
rs2680332	10	57030858	10	10	0	89506	0.0111712	0.0111712	0
rs268274	10	44632262	2	1	1	89514	0.00223424	0.00111712	0.00111712
rs268289	10	44598146	2	1	1	89514	0.00223424	0.00111712	0.00111712
rs268322	10	44556602	2	1	1	89514	0.00223424	0.00111712	0.00111712
rs2683555	10	71634107	0	0	0	89516	0	0	0
rs2683560	10	71615124	0	0	0	89516	0	0	0
rs2683564	10	71612415	0	0	0	89516	0	0	0
rs2684722	10	66573660	0	0	0	89516	0	0	0
rs2684735	10	124406977	0	0	0	89516	0	0	0
rs2684742	10	124398834	0	0	0	89516	0	0	0
rs2685477	10	110612757	2	1	1	89514	0.00223424	0.00111712	0.00111712
rs2688610	10	75654931	0	0	0	89516	0	0	0
rs2688838	10	14737912	1	0	1	89515	0.00111712	0	0.00111712
rs2688847	10	14844884	1	0	1	89515	0.00111712	0	0.00111712
rs2689220	10	30488590	1	0	1	89515	0.00111712	0	0.00111712
rs2691052	10	88345602	9	1	8	89507	0.0100541	0.00111712	0.00893695
rs2691144	10	72742079	1	1	0	89515	0.00111712	0.00111712	0
rs2692759	10	7202931	0	0	0	89516	0	0	0
rs2692795	10	7230443	0	0	0	89516	0	0	0
rs2692826	10	7254365	0	0	0	89516	0	0	0
rs2694756	10	117958551	0	0	0	89516	0	0	0
rs2694767	10	117968330	0	0	0	89516	0	0	0
rs2694771	10	117971666	0	0	0	89516	0	0	0
rs2694776	10	117857048	0	0	0	89516	0	0	0
rs2694777	10	117859498	0	0	0	89516	0	0	0
rs2694785	10	117862573	0	0	0	89516	0	0	0
rs2698761	10	49591718	10	2	8	89506	0.0111712	0.00223424	0.00893695
rs2704463	10	71524485	1	0	1	89515	0.00111712	0	0.00111712
rs2704477	10	71543483	1	0	1	89515	0.00111712	0	0.00111712
rs2704480	10	71612288	0	0	0	89516	0	0	0
rs2704486	10	71594301	0	0	0	89516	0	0	0
rs2704505	10	71561770	1	0	1	89515	0.00111712	0	0.00111712
rs2704516	10	71521361	1	0	1	89515	0.00111712	0	0.00111712
rs2704520	10	71636001	0	0	0	89516	0	0	0
rs2710720	10	92473377	1	0	1	89515	0.00111712	0	0.00111712
rs2710761	10	92432589	1	0	1	89515	0.00111712	0	0.00111712
rs2710766	10	92433587	1	0	1	89515	0.00111712	0	0.00111712
rs2710771	10	92441426	1	0	1	89515	0.00111712	0	0.00111712
rs2724786	10	12451399	0	0	0	89516	0	0	0
rs2735353	10	89802409	0	0	0	89516	0	0	0
rs2736912	10	124215594	0	0	0	89516	0	0	0
rs2742223	10	124402399	0	0	0	89516	0	0	0
rs2742234	10	43612609	1	0	1	89515	0.00111712	0	0.00111712
rs2742249	10	43548713	1	0	1	89515	0.00111712	0	0.00111712
rs274296	10	25236223	0	0	0	89516	0	0	0
rs2744069	10	43374226	14	0	14	89502	0.0156397	0	0.0156397
rs2749601	10	34175185	0	0	0	89516	0	0	0
rs2749637	10	38541285	2	1	1	89514	0.00223424	0.00111712	0.00111712
rs2750050	10	33429922	0	0	0	89516	0	0	0
rs2758555	10	81691034	63	18	45	89453	0.0703785	0.0201081	0.0502703
rs2758964	10	78079619	3	2	1	89513	0.00335136	0.00223424	0.00111712
rs2759628	10	10214607	5	4	1	89511	0.00558559	0.00446847	0.00111712
rs2759635	10	10234643	5	4	1	89511	0.00558559	0.00446847	0.00111712
rs276218	10	106088467	0	0	0	89516	0	0	0
rs276219	10	106087512	0	0	0	89516	0	0	0
rs2762576	10	7157486	0	0	0	89516	0	0	0
rs2762613	10	7225045	0	0	0	89516	0	0	0
rs2762638	10	10083583	2	1	1	89514	0.00223424	0.00111712	0.00111712
rs2763301	10	27840836	0	0	0	89516	0	0	0
rs2763309	10	27867209	0	0	0	89516	0	0	0
rs2763339	10	71689645	0	0	0	89516	0	0	0
rs2763341	10	71582455	0	0	0	89516	0	0	0
rs2763346	10	71570363	1	0	1	89515	0.00111712	0	0.00111712
rs2763367	10	71575551	0	0	0	89516	0	0	0
rs2764813	10	68835496	66	2	64	89450	0.0737298	0.00223424	0.0714956
rs2764820	10	100243279	0	0	0	89516	0	0	0
rs2764980	10	3284007	28	0	28	89488	0.0312793	0	0.0312793
rs2764986	10	3286815	26	0	26	89490	0.0290451	0	0.0290451
rs2765410	10	8572238	0	0	0	89516	0	0	0
rs2765473	10	120392479	0	0	0	89516	0	0	0
rs2765477	10	131846144	4	1	3	89512	0.00446847	0.00111712	0.00335136
rs2765480	10	131844235	4	1	3	89512	0.00446847	0.00111712	0.00335136
rs2765492	10	131824091	4	1	3	89512	0.00446847	0.00111712	0.00335136
rs2765648	10	4076159	1	0	1	89515	0.00111712	0	0.00111712
rs2765826	10	6257723	9	1	8	89507	0.0100541	0.00111712	0.00893695
rs2765843	10	21067683	3	0	3	89513	0.00335136	0	0.00335136
rs2765848	10	9875398	1	1	0	89515	0.00111712	0.00111712	0
rs2765986	10	11314769	1	0	1	89515	0.00111712	0	0.00111712
rs2766050	10	129121861	0	0	0	89516	0	0	0
rs2766053	10	129123033	0	0	0	89516	0	0	0
rs2767290	10	130470565	1	0	1	89515	0.00111712	0	0.00111712
rs2767434	10	134622408	15	1	14	89501	0.0167568	0.00111712	0.0156397
rs2768340	10	12594436	0	0	0	89516	0	0	0
rs2768361	10	12482595	0	0	0	89516	0	0	0
rs2768431	10	12527867	0	0	0	89516	0	0	0
rs2768437	10	12534998	0	0	0	89516	0	0	0
rs2768469	10	12492941	0	0	0	89516	0	0	0
rs2768716	10	14818820	1	0	1	89515	0.00111712	0	0.00111712
rs2769202	10	32524898	1	0	1	89515	0.00111712	0	0.00111712
rs2773208	10	109591651	2	0	2	89514	0.00223424	0	0.00223424
rs2774157	10	98551213	1	1	0	89515	0.00111712	0.00111712	0
rs2777493	10	34120563	0	0	0	89516	0	0	0
rs2777531	10	34097009	0	0	0	89516	0	0	0
rs2777534	10	34109601	0	0	0	89516	0	0	0
rs2778979	10	20534333	1	0	1	89515	0.00111712	0	0.00111712
rs2779338	10	37006937	5	3	2	89511	0.00558559	0.00335136	0.00223424
rs2782564	10	132279368	2	1	1	89514	0.00223424	0.00111712	0.00111712
rs2782637	10	37083941	5	3	2	89511	0.00558559	0.00335136	0.00223424
rs2782980	10	115781527	0	0	0	89516	0	0	0
rs2783425	10	29319000	0	0	0	89516	0	0	0
rs2783436	10	29348259	0	0	0	89516	0	0	0
rs2783579	10	29317113	0	0	0	89516	0	0	0
rs2783590	10	29295577	0	0	0	89516	0	0	0
rs2783614	10	29343972	0	0	0	89516	0	0	0
rs2784920	10	98913628	1	1	0	89515	0.00111712	0.00111712	0
rs2785137	10	95386207	0	0	0	89516	0	0	0
rs2785244	10	33794357	0	0	0	89516	0	0	0
rs2785264	10	33689743	1	0	1	89515	0.00111712	0	0.00111712
rs2785273	10	33699673	1	0	1	89515	0.00111712	0	0.00111712
rs2787131	10	8434664	1	0	1	89515	0.00111712	0	0.00111712
rs2787138	10	8442757	1	0	1	89515	0.00111712	0	0.00111712
rs2787150	10	8401112	1	0	1	89515	0.00111712	0	0.00111712
rs2787157	10	8418764	1	0	1	89515	0.00111712	0	0.00111712
rs2788177	10	115059136	4	4	0	89512	0.00446847	0.00446847	0
rs2789622	10	8218029	0	0	0	89516	0	0	0
rs2789678	10	81886064	137	18	119	89379	0.153045	0.0201081	0.132937
rs2790216	10	59997926	0	0	0	89516	0	0	0
rs2790381	10	803721	4	0	4	89512	0.00446847	0	0.00446847
rs2791430	10	6980000	1	0	1	89515	0.00111712	0	0.00111712
rs2792695	10	113830311	0	0	0	89516	0	0	0
rs2792728	10	113774442	1	0	1	89515	0.00111712	0	0.00111712
rs2793104	10	31307374	1	0	1	89515	0.00111712	0	0.00111712
rs2793108	10	31379105	1	0	1	89515	0.00111712	0	0.00111712
rs2793296	10	45280577	208	1	207	89308	0.232361	0.00111712	0.231244
rs2793304	10	45273349	220	1	219	89296	0.245766	0.00111712	0.244649
rs2793346	10	29416667	0	0	0	89516	0	0	0
rs2795093	10	29345659	0	0	0	89516	0	0	0
rs2795610	10	30243844	1	0	1	89515	0.00111712	0	0.00111712
rs2795622	10	30250420	1	0	1	89515	0.00111712	0	0.00111712
rs2795880	10	70283591	2	0	2	89514	0.00223424	0	0.00223424
rs2795903	10	70334316	1	0	1	89515	0.00111712	0	0.00111712
rs2795920	10	56094440	4	4	0	89512	0.00446847	0.00446847	0
rs2795927	10	56102910	4	4	0	89512	0.00446847	0.00446847	0
rs2796298	10	29576177	0	0	0	89516	0	0	0
rs2796833	10	16925588	2	1	1	89514	0.00223424	0.00111712	0.00111712
rs2797128	10	32050944	0	0	0	89516	0	0	0
rs2797559	10	95041445	0	0	0	89516	0	0	0
rs2797866	10	13962622	1	0	1	89515	0.00111712	0	0.00111712
rs2797870	10	13957356	1	0	1	89515	0.00111712	0	0.00111712
rs2797884	10	13971139	1	0	1	89515	0.00111712	0	0.00111712
rs2797890	10	13974185	1	0	1	89515	0.00111712	0	0.00111712
rs2797914	10	31431419	1	0	1	89515	0.00111712	0	0.00111712
rs2797930	10	27210569	0	0	0	89516	0	0	0
rs2797988	10	95902011	0	0	0	89516	0	0	0
rs2797992	10	95959384	0	0	0	89516	0	0	0
rs2798002	10	95968214	0	0	0	89516	0	0	0
rs2798828	10	8146142	0	0	0	89516	0	0	0
rs2799003	10	32089191	0	0	0	89516	0	0	0
rs2799399	10	130113462	2	1	1	89514	0.00223424	0.00111712	0.00111712
rs2799449	10	34587579	3	3	0	89513	0.00335136	0.00335136	0
rs2799571	10	18644913	0	0	0	89516	0	0	0
rs2799573	10	18601928	0	0	0	89516	0	0	0
rs2800086	10	36651245	3	3	0	89513	0.00335136	0.00335136	0
rs2800089	10	36654368	3	3	0	89513	0.00335136	0.00335136	0
rs2800816	10	34260264	1	0	1	89515	0.00111712	0	0.00111712
rs2801479	10	12461773	0	0	0	89516	0	0	0
rs2801499	10	12396010	0	0	0	89516	0	0	0
rs2801524	10	90888019	0	0	0	89516	0	0	0
rs2801827	10	79646969	0	0	0	89516	0	0	0
rs2801883	10	5139003	15	13	2	89501	0.0167568	0.0145225	0.00223424
rs2802372	10	81047575	0	0	0	89516	0	0	0
rs2802486	10	44667958	2	1	1	89514	0.00223424	0.00111712	0.00111712
rs2802487	10	44664524	2	1	1	89514	0.00223424	0.00111712	0.00111712
rs2803551	10	88422420	5	1	4	89511	0.00558559	0.00111712	0.00446847
rs2803559	10	88429054	6	1	5	89510	0.00670271	0.00111712	0.00558559
rs2803825	10	118980138	0	0	0	89516	0	0	0
rs2803827	10	118968222	0	0	0	89516	0	0	0
rs2803991	10	134557068	2	1	1	89514	0.00223424	0.00111712	0.00111712
rs2804102	10	1325411	32	0	32	89484	0.0357478	0	0.0357478
rs2804109	10	7023862	1	0	1	89515	0.00111712	0	0.00111712
rs2804147	10	117439034	1	0	1	89515	0.00111712	0	0.00111712
rs2804398	10	101558634	0	0	0	89516	0	0	0
rs2804400	10	101553259	0	0	0	89516	0	0	0
rs2804402	10	101541583	0	0	0	89516	0	0	0
rs2804473	10	33710224	1	0	1	89515	0.00111712	0	0.00111712
rs2804486	10	33733364	1	0	1	89515	0.00111712	0	0.00111712
rs2804495	10	33612500	0	0	0	89516	0	0	0
rs2804609	10	113847037	0	0	0	89516	0	0	0
rs2804611	10	113847472	0	0	0	89516	0	0	0
rs2804864	10	33795913	0	0	0	89516	0	0	0
rs2804930	10	50374186	5	2	3	89511	0.00558559	0.00223424	0.00335136
rs2805365	10	100932736	0	0	0	89516	0	0	0
rs2805487	10	101755900	2	0	2	89514	0.00223424	0	0.00223424
rs2805535	10	1460432	36	0	36	89480	0.0402163	0	0.0402163
rs2807043	10	126140343	6	2	4	89510	0.00670271	0.00223424	0.00446847
rs2807066	10	126075686	4	2	2	89512	0.00446847	0.00223424	0.00223424
rs2807074	10	126108361	5	2	3	89511	0.00558559	0.00223424	0.00335136
rs2807253	10	25582637	1	1	0	89515	0.00111712	0.00111712	0
rs2807256	10	25555314	1	1	0	89515	0.00111712	0.00111712	0
rs2807749	10	28757370	0	0	0	89516	0	0	0
rs2807983	10	22218773	0	0	0	89516	0	0	0
rs2808029	10	32091885	0	0	0	89516	0	0	0
rs2808055	10	32067305	0	0	0	89516	0	0	0
rs2808062	10	32054404	0	0	0	89516	0	0	0
rs2808105	10	32110907	0	0	0	89516	0	0	0
rs2808290	10	27900882	0	0	0	89516	0	0	0
rs280845	10	106242515	0	0	0	89516	0	0	0
rs2812338	10	54801847	5	2	3	89511	0.00558559	0.00223424	0.00335136
rs2812507	10	71421872	1	0	1	89515	0.00111712	0	0.00111712
rs2812513	10	71425901	1	0	1	89515	0.00111712	0	0.00111712
rs2812530	10	71451440	1	0	1	89515	0.00111712	0	0.00111712
rs2812545	10	71339737	0	0	0	89516	0	0	0
rs2812568	10	71378059	0	0	0	89516	0	0	0
rs2812606	10	34054779	0	0	0	89516	0	0	0
rs2813299	10	52017680	168	2	166	89348	0.187676	0.00223424	0.185442
rs2813381	10	1620625	6	0	6	89510	0.00670271	0	0.00670271
rs2814183	10	133948347	1	1	0	89515	0.00111712	0.00111712	0
rs2814197	10	134036053	3	1	2	89513	0.00335136	0.00111712	0.00223424
rs2814338	10	88002304	2	1	1	89514	0.00223424	0.00111712	0.00111712
rs2814565	10	115061218	4	4	0	89512	0.00446847	0.00446847	0
rs2815506	10	28096754	1	0	1	89515	0.00111712	0	0.00111712
rs2815545	10	27959429	0	0	0	89516	0	0	0
rs2815560	10	27978030	1	0	1	89515	0.00111712	0	0.00111712
rs2816826	10	52743962	2	2	0	89514	0.00223424	0.00223424	0
rs2817647	10	98897237	1	1	0	89515	0.00111712	0.00111712	0
rs2817661	10	98922759	1	1	0	89515	0.00111712	0.00111712	0
rs2817673	10	98791402	3	1	2	89513	0.00335136	0.00111712	0.00223424
rs2817698	10	98871605	1	1	0	89515	0.00111712	0.00111712	0
rs2817760	10	69905300	0	0	0	89516	0	0	0
rs2817828	10	29561690	0	0	0	89516	0	0	0
rs281848	10	12985117	3	0	3	89513	0.00335136	0	0.00335136
rs281865108	10	103825467	0	0	0	89516	0	0	0
rs2819041	10	10230394	5	4	1	89511	0.00558559	0.00446847	0.00111712
rs2819042	10	10230151	5	4	1	89511	0.00558559	0.00446847	0.00111712
rs2819718	10	134404571	3	1	2	89513	0.00335136	0.00111712	0.00223424
rs2819878	10	81900893	112	15	97	89404	0.125117	0.0167568	0.108361
rs2819939	10	81963144	25	12	13	89491	0.027928	0.0134054	0.0145225
rs2820612	10	1408195	30	0	30	89486	0.0335136	0	0.0335136
rs2820622	10	1491857	37	0	37	89479	0.0413334	0	0.0413334
rs2820642	10	1518029	36	0	36	89480	0.0402163	0	0.0402163
rs28367888	10	62150525	0	0	0	89516	0	0	0
rs28371685	10	96740981	3	2	1	89513	0.00335136	0.00223424	0.00111712
rs28371686	10	96741058	3	2	1	89513	0.00335136	0.00223424	0.00111712
rs28373729	10	124304493	0	0	0	89516	0	0	0
rs28375663	10	125798111	0	0	0	89516	0	0	0
rs28375906	10	129137997	0	0	0	89516	0	0	0
rs2839655	10	31603660	0	0	0	89516	0	0	0
rs2839672	10	26508143	0	0	0	89516	0	0	0
rs2839686	10	44881455	2	1	1	89514	0.00223424	0.00111712	0.00111712
rs28397600	10	125667694	0	0	0	89516	0	0	0
rs2840024	10	80769038	0	0	0	89516	0	0	0
rs28404906	10	94512450	1	0	1	89515	0.00111712	0	0.00111712
rs28407022	10	6234628	10	0	10	89506	0.0111712	0	0.0111712
rs28407056	10	125440326	0	0	0	89516	0	0	0
rs2841012	10	90904160	0	0	0	89516	0	0	0
rs2841029	10	90940325	0	0	0	89516	0	0	0
rs2841031	10	90940003	0	0	0	89516	0	0	0
rs28415230	10	13821326	2	0	2	89514	0.00223424	0	0.00223424
rs2842084	10	52068298	223	2	221	89293	0.249117	0.00223424	0.246883
rs2842130	10	52038222	198	2	196	89318	0.22119	0.00223424	0.218955
rs2842131	10	52043336	197	2	195	89319	0.220072	0.00223424	0.217838
rs2842149	10	128335225	13	0	13	89503	0.0145225	0	0.0145225
rs28421857	10	125757105	0	0	0	89516	0	0	0
rs2842276	10	64823212	0	0	0	89516	0	0	0
rs28439493	10	130664991	1	0	1	89515	0.00111712	0	0.00111712
rs28451028	10	29773651	0	0	0	89516	0	0	0
rs28455592	10	132364913	3	1	2	89513	0.00335136	0.00111712	0.00223424
rs28457767	10	2090835	27	0	27	89489	0.0301622	0	0.0301622
rs2845914	10	36122361	0	0	0	89516	0	0	0
rs284610	10	61117018	0	0	0	89516	0	0	0
rs28461806	10	43755754	2	0	2	89514	0.00223424	0	0.00223424
rs28488216	10	121059306	0	0	0	89516	0	0	0
rs28490949	10	91296924	2	0	2	89514	0.00223424	0	0.00223424
rs28498020	10	125790399	0	0	0	89516	0	0	0
rs28510585	10	45572732	1	1	0	89515	0.00111712	0.00111712	0
rs28531846	10	125757776	0	0	0	89516	0	0	0
rs28538202	10	125627666	0	0	0	89516	0	0	0
rs2853838	10	48431110	3	2	1	89513	0.00335136	0.00223424	0.00111712
rs28540084	10	133381128	2	2	0	89514	0.00223424	0.00223424	0
rs28544995	10	52413527	5	2	3	89511	0.00558559	0.00223424	0.00335136
rs2855022	10	70849959	0	0	0	89516	0	0	0
rs28552779	10	125920126	3	2	1	89513	0.00335136	0.00223424	0.00111712
rs28564851	10	125919795	3	2	1	89513	0.00335136	0.00223424	0.00111712
rs28588435	10	49933178	10	2	8	89506	0.0111712	0.00223424	0.00893695
rs28593101	10	113269880	3	0	3	89513	0.00335136	0	0.00335136
rs2859479	10	59742013	7	2	5	89509	0.00781983	0.00223424	0.00558559
rs2860905	10	96702295	4	2	2	89512	0.00446847	0.00223424	0.00223424
rs2860975	10	96766934	4	2	2	89512	0.00446847	0.00223424	0.00223424
rs2862116	10	44795943	2	1	1	89514	0.00223424	0.00111712	0.00111712
rs2862689	10	101587737	0	0	0	89516	0	0	0
rs28627761	10	125649549	0	0	0	89516	0	0	0
rs2863733	10	105244565	1	0	1	89515	0.00111712	0	0.00111712
rs28637640	10	73868638	1	1	0	89515	0.00111712	0.00111712	0
rs2864024	10	106315243	0	0	0	89516	0	0	0
rs2864042	10	106981738	1	1	0	89515	0.00111712	0.00111712	0
rs28644276	10	86094984	1	1	0	89515	0.00111712	0.00111712	0
rs28645298	10	63557425	0	0	0	89516	0	0	0
rs28668018	10	80726819	0	0	0	89516	0	0	0
rs28668928	10	27154973	0	0	0	89516	0	0	0
rs28687990	10	125670324	0	0	0	89516	0	0	0
rs28695965	10	125809478	0	0	0	89516	0	0	0
rs28697872	10	112578067	0	0	0	89516	0	0	0
rs28712162	10	78906500	0	0	0	89516	0	0	0
rs28735478	10	102897801	0	0	0	89516	0	0	0
rs28756735	10	125655317	0	0	0	89516	0	0	0
rs28758635	10	30189726	1	0	1	89515	0.00111712	0	0.00111712
rs2879629	10	53682131	1	1	0	89515	0.00111712	0.00111712	0
rs2881608	10	83812026	2	2	0	89514	0.00223424	0.00223424	0
rs28831093	10	24347747	0	0	0	89516	0	0	0
rs2883280	10	88523137	2	1	1	89514	0.00223424	0.00111712	0.00111712
rs2883972	10	16976618	1	1	0	89515	0.00111712	0.00111712	0
rs2884423	10	19365648	5	1	4	89511	0.00558559	0.00111712	0.00446847
rs2884449	10	19813666	9	9	0	89507	0.0100541	0.0100541	0
rs288450	10	80356268	2	2	0	89514	0.00223424	0.00223424	0
rs2884509	10	20316635	1	1	0	89515	0.00111712	0.00111712	0
rs2887510	10	30408814	0	0	0	89516	0	0	0
rs2889780	10	50561190	6	2	4	89510	0.00670271	0.00223424	0.00446847
rs2891402	10	54505972	6	1	5	89510	0.00670271	0.00111712	0.00558559
rs2891528	10	36331363	0	0	0	89516	0	0	0
rs2891552	10	36725466	3	3	0	89513	0.00335136	0.00335136	0
rs2891569	10	37049251	5	3	2	89511	0.00558559	0.00335136	0.00223424
rs2892333	10	1396155	30	0	30	89486	0.0335136	0	0.0335136
rs2892371	10	130221457	1	0	1	89515	0.00111712	0	0.00111712
rs28933973	10	72358804	6	1	5	89510	0.00670271	0.00111712	0.00558559
rs2893722	10	59026950	10	4	6	89506	0.0111712	0.00446847	0.00670271
rs28938169	10	13340236	2	1	1	89514	0.00223424	0.00111712	0.00111712
rs2893881	10	63688672	0	0	0	89516	0	0	0
rs2893923	10	65261184	1	1	0	89515	0.00111712	0.00111712	0
rs28939711	10	101483814	0	0	0	89516	0	0	0
rs2893975	10	67732663	2	2	0	89514	0.00223424	0.00223424	0
rs2894147	10	73000943	1	1	0	89515	0.00111712	0.00111712	0
rs28941470	10	27450059	0	0	0	89516	0	0	0
rs2894170	10	49798520	9	2	7	89507	0.0100541	0.00223424	0.00781983
rs28941775	10	127503663	0	0	0	89516	0	0	0
rs2894300	10	71637227	0	0	0	89516	0	0	0
rs2894347	10	78629107	0	0	0	89516	0	0	0
rs2895524	10	12595147	0	0	0	89516	0	0	0
rs28969387	10	135352356	583	34	549	88933	0.65128	0.037982	0.613298
rs29001280	10	99238117	1	1	0	89515	0.00111712	0.00111712	0
rs29001285	10	99236625	1	1	0	89515	0.00111712	0.00111712	0
rs29001311	10	99227333	1	1	0	89515	0.00111712	0.00111712	0
rs2900712	10	108260332	1	1	0	89515	0.00111712	0.00111712	0
rs2900925	10	112434270	0	0	0	89516	0	0	0
rs2900940	10	113828809	0	0	0	89516	0	0	0
rs2901102	10	118095046	0	0	0	89516	0	0	0
rs2901212	10	121226447	0	0	0	89516	0	0	0
rs2901237	10	122164900	0	0	0	89516	0	0	0
rs2901694	10	95472127	0	0	0	89516	0	0	0
rs2901783	10	96453099	2	2	0	89514	0.00223424	0.00223424	0
rs2902637	10	105578730	0	0	0	89516	0	0	0
rs2902643	10	106328791	3	3	0	89513	0.00335136	0.00335136	0
rs2904799	10	5006834	2	0	2	89514	0.00223424	0	0.00223424
rs2904802	10	5009364	2	0	2	89514	0.00223424	0	0.00223424
rs290481	10	114923825	0	0	0	89516	0	0	0
rs290487	10	114909731	0	0	0	89516	0	0	0
rs290494	10	114885871	0	0	0	89516	0	0	0
rs2905372	10	24651879	2	2	0	89514	0.00223424	0.00223424	0
rs2907	10	30728250	0	0	0	89516	0	0	0
rs2907543	10	117504086	0	0	0	89516	0	0	0
rs2907567	10	117618612	0	0	0	89516	0	0	0
rs290898	10	8933437	2	1	1	89514	0.00223424	0.00111712	0.00111712
rs2912755	10	123262708	0	0	0	89516	0	0	0
rs2912770	10	123296319	0	0	0	89516	0	0	0
rs2912774	10	123348662	0	0	0	89516	0	0	0
rs2915775	10	118315835	4	0	4	89512	0.00446847	0	0.00446847
rs2917191	10	26101453	1	1	0	89515	0.00111712	0.00111712	0
rs2917454	10	78892415	0	0	0	89516	0	0	0
rs2918108	10	133075148	5	2	3	89511	0.00558559	0.00223424	0.00335136
rs2918118	10	133086814	6	2	4	89510	0.00670271	0.00223424	0.00446847
rs2918123	10	133009690	3	2	1	89513	0.00335136	0.00223424	0.00111712
rs2918130	10	133001939	3	2	1	89513	0.00335136	0.00223424	0.00111712
rs2918132	10	133000320	3	2	1	89513	0.00335136	0.00223424	0.00111712
rs2918134	10	132999774	3	2	1	89513	0.00335136	0.00223424	0.00111712
rs2918147	10	132955745	3	1	2	89513	0.00335136	0.00111712	0.00223424
rs2918605	10	122872759	1	1	0	89515	0.00111712	0.00111712	0
rs2919009	10	122591373	6	0	6	89510	0.00670271	0	0.00670271
rs2919288	10	126754062	0	0	0	89516	0	0	0
rs291970	10	121123633	0	0	0	89516	0	0	0
rs2921945	10	68221549	71	70	1	89445	0.0793154	0.0781983	0.00111712
rs2926876	10	13989299	1	0	1	89515	0.00111712	0	0.00111712
rs2927501	10	127890892	1	1	0	89515	0.00111712	0.00111712	0
rs2930454	10	107051639	0	0	0	89516	0	0	0
rs293319	10	53243107	4	4	0	89512	0.00446847	0.00446847	0
rs293336	10	53195391	5	5	0	89511	0.00558559	0.00558559	0
rs2934637	10	31193339	2	0	2	89514	0.00223424	0	0.00223424
rs2934644	10	31212030	2	0	2	89514	0.00223424	0	0.00223424
rs2935284	10	4101955	1	0	1	89515	0.00111712	0	0.00111712
rs2935653	10	126730491	0	0	0	89516	0	0	0
rs2935665	10	8445575	3	2	1	89513	0.00335136	0.00223424	0.00111712
rs2935686	10	8399759	1	0	1	89515	0.00111712	0	0.00111712
rs2935695	10	123481200	0	0	0	89516	0	0	0
rs2935697	10	123479366	0	0	0	89516	0	0	0
rs2936543	10	126755733	0	0	0	89516	0	0	0
rs2936560	10	107275658	8	1	7	89508	0.00893695	0.00111712	0.00781983
rs2936854	10	123423254	0	0	0	89516	0	0	0
rs2936862	10	123484737	0	0	0	89516	0	0	0
rs2936867	10	123489061	0	0	0	89516	0	0	0
rs2936875	10	123491643	0	0	0	89516	0	0	0
rs2936891	10	2992399	21	0	21	89495	0.0234595	0	0.0234595
rs2939947	10	68138358	14	14	0	89502	0.0156397	0.0156397	0
rs2941683	10	13990500	1	0	1	89515	0.00111712	0	0.00111712
rs2942359	10	17008422	1	1	0	89515	0.00111712	0.00111712	0
rs2944460	10	132984660	3	2	1	89513	0.00335136	0.00223424	0.00111712
rs2944462	10	132985051	3	2	1	89513	0.00335136	0.00223424	0.00111712
rs2944470	10	132995375	3	2	1	89513	0.00335136	0.00223424	0.00111712
rs2944504	10	133050495	2	2	0	89514	0.00223424	0.00223424	0
rs2944505	10	133053649	2	2	0	89514	0.00223424	0.00223424	0
rs2944529	10	132958926	3	1	2	89513	0.00335136	0.00111712	0.00223424
rs2946998	10	126749162	0	0	0	89516	0	0	0
rs2947344	10	49984690	8	2	6	89508	0.00893695	0.00223424	0.00670271
rs2947586	10	124417654	24	0	24	89492	0.0268108	0	0.0268108
rs2947594	10	124457452	22	10	12	89494	0.0245766	0.0111712	0.0134054
rs2947603	10	123790377	0	0	0	89516	0	0	0
rs2948719	10	14730911	1	0	1	89515	0.00111712	0	0.00111712
rs2960355	10	86515816	1	1	0	89515	0.00111712	0.00111712	0
rs2961600	10	4844279	1	0	1	89515	0.00111712	0	0.00111712
rs2961609	10	4855238	1	0	1	89515	0.00111712	0	0.00111712
rs297046	10	71312821	0	0	0	89516	0	0	0
rs297226	10	127299121	2	0	2	89514	0.00223424	0	0.00223424
rs297238	10	127316262	1	0	1	89515	0.00111712	0	0.00111712
rs2981432	10	123326646	0	0	0	89516	0	0	0
rs2981451	10	123278914	0	0	0	89516	0	0	0
rs2981461	10	123247037	0	0	0	89516	0	0	0
rs2981575	10	123346116	0	0	0	89516	0	0	0
rs2981578	10	123340311	0	0	0	89516	0	0	0
rs2981579	10	123337335	0	0	0	89516	0	0	0
rs2981582	10	123352317	0	0	0	89516	0	0	0
rs2981756	10	124322595	0	0	0	89516	0	0	0
rs2984132	10	105657892	4	0	4	89512	0.00446847	0	0.00446847
rs2985529	10	28445212	2	2	0	89514	0.00223424	0.00223424	0
rs2985704	10	45252001	231	1	230	89285	0.258054	0.00111712	0.256937
rs2986035	10	105233110	0	0	0	89516	0	0	0
rs2986968	10	30093367	1	0	1	89515	0.00111712	0	0.00111712
rs2986969	10	30096083	1	0	1	89515	0.00111712	0	0.00111712
rs2986980	10	7999757	0	0	0	89516	0	0	0
rs2989415	10	30182960	1	0	1	89515	0.00111712	0	0.00111712
rs2991221	10	120043180	0	0	0	89516	0	0	0
rs2991228	10	16190790	2	1	1	89514	0.00223424	0.00111712	0.00111712
rs2991768	10	121223514	0	0	0	89516	0	0	0
rs2991788	10	121286420	0	0	0	89516	0	0	0
rs2991819	10	8854338	1	0	1	89515	0.00111712	0	0.00111712
rs2991922	10	86589388	1	1	0	89515	0.00111712	0.00111712	0
rs2992034	10	36941266	5	3	2	89511	0.00558559	0.00335136	0.00223424
rs2992274	10	26660774	0	0	0	89516	0	0	0
rs2993646	10	19722515	9	8	1	89507	0.0100541	0.00893695	0.00111712
rs2994684	10	31366271	1	0	1	89515	0.00111712	0	0.00111712
rs2995648	10	13967259	1	0	1	89515	0.00111712	0	0.00111712
rs2996070	10	132966372	4	2	2	89512	0.00446847	0.00223424	0.00223424
rs2997065	10	12393330	0	0	0	89516	0	0	0
rs2997211	10	28378758	1	1	0	89515	0.00111712	0.00111712	0
rs2997238	10	122494719	6	0	6	89510	0.00670271	0	0.00670271
rs2997250	10	122518064	6	0	6	89510	0.00670271	0	0.00670271
rs2997290	10	122485039	6	0	6	89510	0.00670271	0	0.00670271
rs2997925	10	51832748	81	2	79	89435	0.0904866	0.00223424	0.0882524
rs2998033	10	32456826	1	0	1	89515	0.00111712	0	0.00111712
rs2998036	10	32460326	1	0	1	89515	0.00111712	0	0.00111712
rs2998056	10	32469529	1	0	1	89515	0.00111712	0	0.00111712
rs2998058	10	32471606	1	0	1	89515	0.00111712	0	0.00111712
rs2999333	10	107132700	6	0	6	89510	0.00670271	0	0.00670271
rs3003982	10	35716833	0	0	0	89516	0	0	0
rs3004255	10	43448012	1	0	1	89515	0.00111712	0	0.00111712
rs3004260	10	43487986	1	0	1	89515	0.00111712	0	0.00111712
rs3005182	10	25784552	5	5	0	89511	0.00558559	0.00558559	0
rs3006262	10	26158422	0	0	0	89516	0	0	0
rs3006264	10	26159516	0	0	0	89516	0	0	0
rs3006399	10	44002994	1	0	1	89515	0.00111712	0	0.00111712
rs3006496	10	30559414	1	0	1	89515	0.00111712	0	0.00111712
rs3006525	10	30198122	1	0	1	89515	0.00111712	0	0.00111712
rs3006534	10	30099040	1	0	1	89515	0.00111712	0	0.00111712
rs3006544	10	30285919	1	0	1	89515	0.00111712	0	0.00111712
rs3006564	10	30177888	1	0	1	89515	0.00111712	0	0.00111712
rs3006603	10	31210609	2	0	2	89514	0.00223424	0	0.00223424
rs3006679	10	32460069	1	0	1	89515	0.00111712	0	0.00111712
rs3006783	10	26673486	9	0	9	89507	0.0100541	0	0.0100541
rs3006801	10	26654660	0	0	0	89516	0	0	0
rs3006819	10	26718561	14	0	14	89502	0.0156397	0	0.0156397
rs3006968	10	36927691	5	3	2	89511	0.00558559	0.00335136	0.00223424
rs3008299	10	134978654	2	1	1	89514	0.00223424	0.00111712	0.00111712
rs3008365	10	135040163	3	1	2	89513	0.00335136	0.00111712	0.00223424
rs3008367	10	135040140	3	1	2	89513	0.00335136	0.00111712	0.00223424
rs3009550	10	74467405	0	0	0	89516	0	0	0
rs3009874	10	121225352	0	0	0	89516	0	0	0
rs3009917	10	121281472	0	0	0	89516	0	0	0
rs3009919	10	121284166	0	0	0	89516	0	0	0
rs3009928	10	121307322	0	0	0	89516	0	0	0
rs3010455	10	118426048	6	0	6	89510	0.00670271	0	0.00670271
rs3010503	10	118309243	4	0	4	89512	0.00446847	0	0.00446847
rs3011335	10	122532739	6	0	6	89510	0.00670271	0	0.00670271
rs3011408	10	122504952	6	0	6	89510	0.00670271	0	0.00670271
rs3011642	10	22394843	0	0	0	89516	0	0	0
rs3011654	10	107111730	4	0	4	89512	0.00446847	0	0.00446847
rs3011703	10	87519043	1	1	0	89515	0.00111712	0.00111712	0
rs3012053	10	77293109	0	0	0	89516	0	0	0
rs3012069	10	126747809	0	0	0	89516	0	0	0
rs3012499	10	17019013	1	1	0	89515	0.00111712	0.00111712	0
rs3013173	10	124377438	0	0	0	89516	0	0	0
rs3013174	10	124386919	0	0	0	89516	0	0	0
rs3013180	10	124417385	24	0	24	89492	0.0268108	0	0.0268108
rs3013223	10	124308252	0	0	0	89516	0	0	0
rs3013224	10	124315702	0	0	0	89516	0	0	0
rs3014192	10	105225201	0	0	0	89516	0	0	0
rs3014891	10	126054274	4	2	2	89512	0.00446847	0.00223424	0.00223424
rs3019494	10	124304215	0	0	0	89516	0	0	0
rs302418	10	30783325	1	0	1	89515	0.00111712	0	0.00111712
rs3026696	10	43542272	1	0	1	89515	0.00111712	0	0.00111712
rs3026720	10	43563854	1	0	1	89515	0.00111712	0	0.00111712
rs303178	10	91256166	2	0	2	89514	0.00223424	0	0.00223424
rs303435	10	30731491	0	0	0	89516	0	0	0
rs303499	10	90553051	0	0	0	89516	0	0	0
rs3039463	10	54973144	3	1	2	89513	0.00335136	0.00111712	0.00223424
rs304468	10	91271839	2	0	2	89514	0.00223424	0	0.00223424
rs304478	10	91150922	1	0	1	89515	0.00111712	0	0.00111712
rs304504	10	91137826	0	0	0	89516	0	0	0
rs3069270	10	58416298	1	0	1	89515	0.00111712	0	0.00111712
rs3095119	10	118545265	4	0	4	89512	0.00446847	0	0.00446847
rs3096244	10	69410186	4	0	4	89512	0.00446847	0	0.00446847
rs3098354	10	9260741	0	0	0	89516	0	0	0
rs3099152	10	60605408	0	0	0	89516	0	0	0
rs3099153	10	60600846	0	0	0	89516	0	0	0
rs3099157	10	60620540	0	0	0	89516	0	0	0
rs3099367	10	61632545	0	0	0	89516	0	0	0
rs3100196	10	4854229	1	0	1	89515	0.00111712	0	0.00111712
rs3104645	10	58847806	37	36	1	89479	0.0413334	0.0402163	0.00111712
rs3104688	10	123436465	0	0	0	89516	0	0	0
rs3107450	10	63057855	0	0	0	89516	0	0	0
rs3107456	10	63044816	0	0	0	89516	0	0	0
rs3116709	10	43548659	1	0	1	89515	0.00111712	0	0.00111712
rs3118153	10	27016958	1	0	1	89515	0.00111712	0	0.00111712
rs3118470	10	6101713	0	0	0	89516	0	0	0
rs3119568	10	30192326	1	0	1	89515	0.00111712	0	0.00111712
rs3121297	10	135075676	2	1	1	89514	0.00223424	0.00111712	0.00111712
rs3122239	10	35182402	112	0	112	89404	0.125117	0	0.125117
rs3123078	10	51524971	11	2	9	89505	0.0122883	0.00223424	0.0100541
rs3123155	10	133239056	6	2	4	89510	0.00670271	0.00223424	0.00446847
rs3123209	10	133189191	7	2	5	89509	0.00781983	0.00223424	0.00558559
rs3123665	10	44160627	0	0	0	89516	0	0	0
rs3123675	10	44127088	0	0	0	89516	0	0	0
rs3124198	10	30789791	1	0	1	89515	0.00111712	0	0.00111712
rs3124736	10	115497112	1	0	1	89515	0.00111712	0	0.00111712
rs3124743	10	115464171	0	0	0	89516	0	0	0
rs3125326	10	63053788	0	0	0	89516	0	0	0
rs3125445	10	60615161	0	0	0	89516	0	0	0
rs3125538	10	133237565	6	2	4	89510	0.00670271	0.00223424	0.00446847
rs3125542	10	133240888	6	2	4	89510	0.00670271	0.00223424	0.00446847
rs3125617	10	118546743	4	0	4	89512	0.00446847	0	0.00446847
rs3125734	10	63958112	0	0	0	89516	0	0	0
rs3127122	10	115422474	0	0	0	89516	0	0	0
rs3127245	10	103318303	2	0	2	89514	0.00223424	0	0.00223424
rs3127255	10	103370234	0	0	0	89516	0	0	0
rs3128151	10	89175636	3	0	3	89513	0.00335136	0	0.00335136
rs313436	10	4684460	1	0	1	89515	0.00111712	0	0.00111712
rs313452	10	4689842	1	0	1	89515	0.00111712	0	0.00111712
rs313458	10	4717172	1	0	1	89515	0.00111712	0	0.00111712
rs313462	10	4674335	1	0	1	89515	0.00111712	0	0.00111712
rs313479	10	4576042	2	0	2	89514	0.00223424	0	0.00223424
rs313484	10	4579540	2	0	2	89514	0.00223424	0	0.00223424
rs313500	10	4612690	2	0	2	89514	0.00223424	0	0.00223424
rs3135715	10	123354726	0	0	0	89516	0	0	0
rs3136618	10	6001696	0	0	0	89516	0	0	0
rs315620	10	36502489	0	0	0	89516	0	0	0
rs315634	10	36467648	0	0	0	89516	0	0	0
rs317429	10	109949370	1	0	1	89515	0.00111712	0	0.00111712
rs317445	10	109942393	1	0	1	89515	0.00111712	0	0.00111712
rs317455	10	109925206	1	0	1	89515	0.00111712	0	0.00111712
rs317510	10	110005716	1	0	1	89515	0.00111712	0	0.00111712
rs3180	10	73820622	1	1	0	89515	0.00111712	0.00111712	0
rs3180427	10	75881347	0	0	0	89516	0	0	0
rs3191122	10	129900858	1	0	1	89515	0.00111712	0	0.00111712
rs3213828	10	61893852	0	0	0	89516	0	0	0
rs3218614	10	90768676	0	0	0	89516	0	0	0
rs322998	10	34317035	1	0	1	89515	0.00111712	0	0.00111712
rs3312	10	73856984	1	1	0	89515	0.00111712	0.00111712	0
rs332139	10	28859079	0	0	0	89516	0	0	0
rs332180	10	28910095	0	0	0	89516	0	0	0
rs333692	10	20129463	2	1	1	89514	0.00223424	0.00111712	0.00111712
rs3377	10	120927544	0	0	0	89516	0	0	0
rs33914508	10	30659003	0	0	0	89516	0	0	0
rs33947968	10	26434455	0	0	0	89516	0	0	0
rs33955879	10	30682950	0	0	0	89516	0	0	0
rs33968748	10	26305773	0	0	0	89516	0	0	0
rs34005261	10	19785697	8	8	0	89508	0.00893695	0.00893695	0
rs34007410	10	134835120	11	1	10	89505	0.0122883	0.00111712	0.0111712
rs34013078	10	19408936	6	2	4	89510	0.00670271	0.00223424	0.00446847
rs34033944	10	12136174	3	1	2	89513	0.00335136	0.00111712	0.00223424
rs34046049	10	129915618	1	0	1	89515	0.00111712	0	0.00111712
rs34070409	10	133234794	6	2	4	89510	0.00670271	0.00223424	0.00446847
rs34081552	10	45971156	7	2	5	89509	0.00781983	0.00223424	0.00558559
rs34101608	10	16130893	2	1	1	89514	0.00223424	0.00111712	0.00111712
rs34122192	10	89499922	2	1	1	89514	0.00223424	0.00111712	0.00111712
rs34125516	10	34020426	0	0	0	89516	0	0	0
rs34132000	10	97995325	0	0	0	89516	0	0	0
rs34138033	10	46046512	58	29	29	89458	0.0647929	0.0323964	0.0323964
rs34138646	10	13957861	1	0	1	89515	0.00111712	0	0.00111712
rs34149287	10	114457625	4	3	1	89512	0.00446847	0.00335136	0.00111712
rs34155009	10	118901640	0	0	0	89516	0	0	0
rs34159437	10	49930588	10	2	8	89506	0.0111712	0.00223424	0.00893695
rs34163229	10	75406912	0	0	0	89516	0	0	0
rs34166411	10	8787650	1	0	1	89515	0.00111712	0	0.00111712
rs34172362	10	20886675	0	0	0	89516	0	0	0
rs34175187	10	98087271	0	0	0	89516	0	0	0
rs34187097	10	71254521	0	0	0	89516	0	0	0
rs34200486	10	99955360	0	0	0	89516	0	0	0
rs34233512	10	97987378	0	0	0	89516	0	0	0
rs342370	10	84588263	3	1	2	89513	0.00335136	0.00111712	0.00223424
rs342381	10	84602572	3	1	2	89513	0.00335136	0.00111712	0.00223424
rs342395	10	84622010	3	1	2	89513	0.00335136	0.00111712	0.00223424
rs34249756	10	13482163	0	0	0	89516	0	0	0
rs34256671	10	134838381	11	1	10	89505	0.0122883	0.00111712	0.0111712
rs34268168	10	45988526	9	2	7	89507	0.0100541	0.00223424	0.00781983
rs34278753	10	1515053	36	0	36	89480	0.0402163	0	0.0402163
rs34283185	10	99542412	0	0	0	89516	0	0	0
rs34285884	10	13932453	1	0	1	89515	0.00111712	0	0.00111712
rs34288920	10	99083483	1	1	0	89515	0.00111712	0.00111712	0
rs34288986	10	113264146	3	0	3	89513	0.00335136	0	0.00335136
rs34292172	10	7500294	0	0	0	89516	0	0	0
rs34310065	10	125654184	0	0	0	89516	0	0	0
rs34318754	10	890714	1	0	1	89515	0.00111712	0	0.00111712
rs34321233	10	84351856	2	2	0	89514	0.00223424	0.00223424	0
rs34326537	10	105762972	4	0	4	89512	0.00446847	0	0.00446847
rs34346942	10	33723394	1	0	1	89515	0.00111712	0	0.00111712
rs34357654	10	1555178	21	0	21	89495	0.0234595	0	0.0234595
rs34365643	10	17754149	0	0	0	89516	0	0	0
rs34367531	10	55543257	2	2	0	89514	0.00223424	0.00223424	0
rs34406289	10	104309821	0	0	0	89516	0	0	0
rs34415465	10	45985580	9	2	7	89507	0.0100541	0.00223424	0.00781983
rs34420642	10	54794380	5	2	3	89511	0.00558559	0.00223424	0.00335136
rs34423165	10	88451715	3	1	2	89513	0.00335136	0.00111712	0.00223424
rs34433085	10	85932908	1	1	0	89515	0.00111712	0.00111712	0
rs34433137	10	107259755	8	1	7	89508	0.00893695	0.00111712	0.00781983
rs34440112	10	105048217	0	0	0	89516	0	0	0
rs34445863	10	7348703	0	0	0	89516	0	0	0
rs34457224	10	72257760	3	1	2	89513	0.00335136	0.00111712	0.00223424
rs34459585	10	134523273	1	1	0	89515	0.00111712	0.00111712	0
rs34494334	10	99969475	0	0	0	89516	0	0	0
rs34504869	10	55999192	3	3	0	89513	0.00335136	0.00335136	0
rs34506957	10	7250200	0	0	0	89516	0	0	0
rs34518173	10	27232545	0	0	0	89516	0	0	0
rs34525337	10	89591460	2	1	1	89514	0.00223424	0.00111712	0.00111712
rs34525937	10	113953412	0	0	0	89516	0	0	0
rs34527735	10	107434827	1	1	0	89515	0.00111712	0.00111712	0
rs34537345	10	18458587	0	0	0	89516	0	0	0
rs34552277	10	37505159	3	1	2	89513	0.00335136	0.00111712	0.00223424
rs34566829	10	45973598	9	2	7	89507	0.0100541	0.00223424	0.00781983
rs34569988	10	127482435	0	0	0	89516	0	0	0
rs34570205	10	16530420	1	1	0	89515	0.00111712	0.00111712	0
rs34585626	10	114177616	1	0	1	89515	0.00111712	0	0.00111712
rs34592150	10	100685108	0	0	0	89516	0	0	0
rs34595034	10	108489811	1	1	0	89515	0.00111712	0.00111712	0
rs34600874	10	132651406	8	1	7	89508	0.00893695	0.00111712	0.00781983
rs34625879	10	124105815	1	0	1	89515	0.00111712	0	0.00111712
rs34631207	10	29115138	0	0	0	89516	0	0	0
rs34651438	10	132257029	2	1	1	89514	0.00223424	0.00111712	0.00111712
rs34656239	10	121436502	1	0	1	89515	0.00111712	0	0.00111712
rs34663276	10	45971360	8	2	6	89508	0.00893695	0.00223424	0.00670271
rs34682185	10	43601830	1	0	1	89515	0.00111712	0	0.00111712
rs34690395	10	129840885	1	0	1	89515	0.00111712	0	0.00111712
rs34694726	10	130691185	1	0	1	89515	0.00111712	0	0.00111712
rs34719291	10	71472382	1	0	1	89515	0.00111712	0	0.00111712
rs34724410	10	110582174	2	1	1	89514	0.00223424	0.00111712	0.00111712
rs34724438	10	86938223	2	2	0	89514	0.00223424	0.00223424	0
rs34728698	10	2682167	30	0	30	89486	0.0335136	0	0.0335136
rs34731408	10	45961020	7	2	5	89509	0.00781983	0.00223424	0.00558559
rs34739023	10	129955033	1	0	1	89515	0.00111712	0	0.00111712
rs34740027	10	2872308	22	0	22	89494	0.0245766	0	0.0245766
rs34766476	10	74322676	2	0	2	89514	0.00223424	0	0.00223424
rs34771643	10	45970632	7	2	5	89509	0.00781983	0.00223424	0.00558559
rs34789615	10	132599013	3	1	2	89513	0.00335136	0.00111712	0.00223424
rs34798300	10	126763914	0	0	0	89516	0	0	0
rs34823366	10	128002280	2	1	1	89514	0.00223424	0.00111712	0.00111712
rs34855922	10	114871594	0	0	0	89516	0	0	0
rs34858270	10	44859151	2	1	1	89514	0.00223424	0.00111712	0.00111712
rs34865081	10	26859274	0	0	0	89516	0	0	0
rs34875072	10	63889801	0	0	0	89516	0	0	0
rs34879733	10	45997761	10	3	7	89506	0.0111712	0.00335136	0.00781983
rs34883766	10	134895530	16	1	15	89500	0.0178739	0.00111712	0.0167568
rs34883961	10	130505370	1	0	1	89515	0.00111712	0	0.00111712
rs34897497	10	46024677	63	29	34	89453	0.0703785	0.0323964	0.037982
rs34906391	10	109873429	31	30	1	89485	0.0346307	0.0335136	0.00111712
rs34917728	10	126013652	4	2	2	89512	0.00446847	0.00223424	0.00223424
rs34934943	10	133006873	3	2	1	89513	0.00335136	0.00223424	0.00111712
rs34937315	10	45970717	7	2	5	89509	0.00781983	0.00223424	0.00558559
rs34937870	10	101601851	0	0	0	89516	0	0	0
rs34941889	10	134220137	2	1	1	89514	0.00223424	0.00111712	0.00111712
rs34943832	10	45626375	1	1	0	89515	0.00111712	0.00111712	0
rs34946864	10	92093708	1	0	1	89515	0.00111712	0	0.00111712
rs34957097	10	73046617	1	1	0	89515	0.00111712	0.00111712	0
rs34958779	10	130014342	2	1	1	89514	0.00223424	0.00111712	0.00111712
rs34970111	10	106078937	0	0	0	89516	0	0	0
rs34979921	10	99498313	0	0	0	89516	0	0	0
rs34983195	10	11114228	2	0	2	89514	0.00223424	0	0.00223424
rs34997494	10	53822301	3	1	2	89513	0.00335136	0.00111712	0.00223424
rs35003017	10	4529949	2	0	2	89514	0.00223424	0	0.00223424
rs35004777	10	131324069	1	0	1	89515	0.00111712	0	0.00111712
rs35010360	10	134929830	1	1	0	89515	0.00111712	0.00111712	0
rs35010564	10	114864425	0	0	0	89516	0	0	0
rs35011184	10	114749734	0	0	0	89516	0	0	0
rs35023437	10	68176033	17	17	0	89499	0.018991	0.018991	0
rs35027739	10	99696003	1	0	1	89515	0.00111712	0	0.00111712
rs35036712	10	46046710	58	29	29	89458	0.0647929	0.0323964	0.0323964
rs35077384	10	99509251	0	0	0	89516	0	0	0
rs35083842	10	67108970	90	90	0	89426	0.100541	0.100541	0
rs35096824	10	10630124	2	1	1	89514	0.00223424	0.00111712	0.00111712
rs35099699	10	81064155	1	0	1	89515	0.00111712	0	0.00111712
rs35100572	10	131054514	2	0	2	89514	0.00223424	0	0.00223424
rs35127911	10	73066841	2	1	1	89514	0.00223424	0.00111712	0.00111712
rs35131026	10	46014759	35	2	33	89481	0.0390992	0.00223424	0.0368649
rs35131811	10	123865007	0	0	0	89516	0	0	0
rs35137458	10	125654287	0	0	0	89516	0	0	0
rs35139345	10	20094084	1	1	0	89515	0.00111712	0.00111712	0
rs35147719	10	91820454	3	3	0	89513	0.00335136	0.00335136	0
rs35161364	10	89630424	0	0	0	89516	0	0	0
rs35166136	10	13437506	0	0	0	89516	0	0	0
rs35172875	10	46004160	10	3	7	89506	0.0111712	0.00335136	0.00781983
rs35177163	10	73508196	1	1	0	89515	0.00111712	0.00111712	0
rs35180415	10	95368828	0	0	0	89516	0	0	0
rs351833	10	55227059	3	3	0	89513	0.00335136	0.00335136	0
rs35187216	10	45986620	9	2	7	89507	0.0100541	0.00223424	0.00781983
rs35196817	10	37741306	3	1	2	89513	0.00335136	0.00111712	0.00223424
rs35198327	10	354301	0	0	0	89516	0	0	0
rs35202367	10	10773707	2	1	1	89514	0.00223424	0.00111712	0.00111712
rs35218532	10	29876632	1	0	1	89515	0.00111712	0	0.00111712
rs35231696	10	133644765	2	1	1	89514	0.00223424	0.00111712	0.00111712
rs35242712	10	28224075	0	0	0	89516	0	0	0
rs35244319	10	126765577	0	0	0	89516	0	0	0
rs35251673	10	129710276	0	0	0	89516	0	0	0
rs35258162	10	12071235	3	0	3	89513	0.00335136	0	0.00335136
rs35270759	10	42816816	35	0	35	89481	0.0390992	0	0.0390992
rs35275894	10	16237725	2	1	1	89514	0.00223424	0.00111712	0.00111712
rs35283674	10	95174046	0	0	0	89516	0	0	0
rs35285166	10	31122301	1	0	1	89515	0.00111712	0	0.00111712
rs35291604	10	23595128	0	0	0	89516	0	0	0
rs35294227	10	46006798	10	3	7	89506	0.0111712	0.00335136	0.00781983
rs35294566	10	65445787	0	0	0	89516	0	0	0
rs35296995	10	125438536	0	0	0	89516	0	0	0
rs353206	10	6784000	43	7	36	89473	0.0480361	0.00781983	0.0402163
rs353209	10	6782769	43	7	36	89473	0.0480361	0.00781983	0.0402163
rs35326978	10	45997712	10	3	7	89506	0.0111712	0.00335136	0.00781983
rs35332469	10	104217592	0	0	0	89516	0	0	0
rs35338402	10	6300066	9	1	8	89507	0.0100541	0.00111712	0.00893695
rs35344122	10	100242109	0	0	0	89516	0	0	0
rs35345637	10	3869005	0	0	0	89516	0	0	0
rs35350673	10	67752272	3	3	0	89513	0.00335136	0.00335136	0
rs35356720	10	129336786	2	1	1	89514	0.00223424	0.00111712	0.00111712
rs35356752	10	45980106	9	2	7	89507	0.0100541	0.00223424	0.00781983
rs35373276	10	13461678	0	0	0	89516	0	0	0
rs35374984	10	30234190	0	0	0	89516	0	0	0
rs35375308	10	13488787	0	0	0	89516	0	0	0
rs35381145	10	3118759	23	1	22	89493	0.0256937	0.00111712	0.0245766
rs35386352	10	8597543	0	0	0	89516	0	0	0
rs35390036	10	120986737	0	0	0	89516	0	0	0
rs35402189	10	133570207	2	1	1	89514	0.00223424	0.00111712	0.00111712
rs35405828	10	5986709	0	0	0	89516	0	0	0
rs35413630	10	27459704	0	0	0	89516	0	0	0
rs35414786	10	82238403	1	1	0	89515	0.00111712	0.00111712	0
rs35424022	10	45976540	9	2	7	89507	0.0100541	0.00223424	0.00781983
rs35443213	10	135281333	555	20	535	88961	0.620001	0.0223424	0.597659
rs35444831	10	60375613	0	0	0	89516	0	0	0
rs35447806	10	26457662	0	0	0	89516	0	0	0
rs35455357	10	133734680	1	1	0	89515	0.00111712	0.00111712	0
rs35472668	10	28228926	0	0	0	89516	0	0	0
rs35480352	10	97175926	2	1	1	89514	0.00223424	0.00111712	0.00111712
rs35482056	10	63893615	0	0	0	89516	0	0	0
rs35490714	10	101993033	0	0	0	89516	0	0	0
rs35504302	10	46010505	9	2	7	89507	0.0100541	0.00223424	0.00781983
rs35505655	10	130482671	1	0	1	89515	0.00111712	0	0.00111712
rs35506702	10	65045865	1	1	0	89515	0.00111712	0.00111712	0
rs35509120	10	130575032	1	0	1	89515	0.00111712	0	0.00111712
rs35514808	10	10059863	2	1	1	89514	0.00223424	0.00111712	0.00111712
rs35517221	10	134838611	11	1	10	89505	0.0122883	0.00111712	0.0111712
rs35546038	10	101178096	0	0	0	89516	0	0	0
rs35583814	10	110952144	2	2	0	89514	0.00223424	0.00223424	0
rs35605324	10	88443703	5	1	4	89511	0.00558559	0.00111712	0.00446847
rs35606080	10	71721356	0	0	0	89516	0	0	0
rs35619497	10	88681437	2	1	1	89514	0.00223424	0.00111712	0.00111712
rs35622047	10	125335208	1	0	1	89515	0.00111712	0	0.00111712
rs35626512	10	14737245	1	0	1	89515	0.00111712	0	0.00111712
rs35629732	10	4855366	1	0	1	89515	0.00111712	0	0.00111712
rs35632234	10	45983379	9	2	7	89507	0.0100541	0.00223424	0.00781983
rs35645120	10	132961575	3	1	2	89513	0.00335136	0.00111712	0.00223424
rs35651561	10	133129073	7	2	5	89509	0.00781983	0.00223424	0.00558559
rs35657	10	80484049	0	0	0	89516	0	0	0
rs35660511	10	83217865	2	1	1	89514	0.00223424	0.00111712	0.00111712
rs35670188	10	110781362	1	1	0	89515	0.00111712	0.00111712	0
rs35697747	10	110582221	2	1	1	89514	0.00223424	0.00111712	0.00111712
rs35701470	10	54561022	4	2	2	89512	0.00446847	0.00223424	0.00223424
rs35728527	10	7476587	0	0	0	89516	0	0	0
rs35750365	10	46013143	34	2	32	89482	0.037982	0.00223424	0.0357478
rs35753580	10	31091591	2	0	2	89514	0.00223424	0	0.00223424
rs35793	10	79183038	0	0	0	89516	0	0	0
rs35810109	10	128609049	3	0	3	89513	0.00335136	0	0.00335136
rs35816813	10	120736636	24	0	24	89492	0.0268108	0	0.0268108
rs35824277	10	46030477	63	29	34	89453	0.0703785	0.0323964	0.037982
rs35825382	10	12592344	0	0	0	89516	0	0	0
rs35855698	10	123766696	0	0	0	89516	0	0	0
rs35859569	10	71502184	1	0	1	89515	0.00111712	0	0.00111712
rs35859955	10	5551233	14	11	3	89502	0.0156397	0.0122883	0.00335136
rs35861839	10	80859702	0	0	0	89516	0	0	0
rs35867615	10	80093578	0	0	0	89516	0	0	0
rs35869776	10	14437972	1	0	1	89515	0.00111712	0	0.00111712
rs35870008	10	20271324	1	1	0	89515	0.00111712	0.00111712	0
rs35870924	10	57613856	10	9	1	89506	0.0111712	0.0100541	0.00111712
rs35877580	10	33976205	0	0	0	89516	0	0	0
rs35902429	10	46024335	63	29	34	89453	0.0703785	0.0323964	0.037982
rs359049	10	132160633	3	1	2	89513	0.00335136	0.00111712	0.00223424
rs359053	10	132118122	4	2	2	89512	0.00446847	0.00223424	0.00223424
rs359061	10	132251511	2	1	1	89514	0.00223424	0.00111712	0.00111712
rs359063	10	132250590	2	1	1	89514	0.00223424	0.00111712	0.00111712
rs359068	10	132153111	4	2	2	89512	0.00446847	0.00223424	0.00223424
rs359111	10	132165507	3	1	2	89513	0.00335136	0.00111712	0.00223424
rs35911940	10	102609006	0	0	0	89516	0	0	0
rs35918870	10	45998278	10	3	7	89506	0.0111712	0.00335136	0.00781983
rs35924089	10	120585329	2	1	1	89514	0.00223424	0.00111712	0.00111712
rs359323	10	17431681	8	8	0	89508	0.00893695	0.00893695	0
rs35932840	10	97318185	2	1	1	89514	0.00223424	0.00111712	0.00111712
rs35935809	10	19519981	13	9	4	89503	0.0145225	0.0100541	0.00446847
rs35936514	10	126244970	3	0	3	89513	0.00335136	0	0.00335136
rs35976662	10	13818956	2	0	2	89514	0.00223424	0	0.00223424
rs36002494	10	73421029	1	1	0	89515	0.00111712	0.00111712	0
rs36006493	10	134871976	19	1	18	89497	0.0212253	0.00111712	0.0201081
rs36015916	10	17516824	7	7	0	89509	0.00781983	0.00781983	0
rs36017804	10	37822512	3	1	2	89513	0.00335136	0.00111712	0.00223424
rs36020035	10	110330771	4	3	1	89512	0.00446847	0.00335136	0.00111712
rs36023427	10	99218456	1	1	0	89515	0.00111712	0.00111712	0
rs36042706	10	12288302	1	0	1	89515	0.00111712	0	0.00111712
rs36044825	10	56153822	4	4	0	89512	0.00446847	0.00446847	0
rs36045308	10	132600164	3	1	2	89513	0.00335136	0.00111712	0.00223424
rs36045399	10	115594990	0	0	0	89516	0	0	0
rs36049457	10	104375086	0	0	0	89516	0	0	0
rs36054203	10	46037861	57	29	28	89459	0.0636758	0.0323964	0.0312793
rs36072945	10	32486634	1	0	1	89515	0.00111712	0	0.00111712
rs36073867	10	88696857	2	1	1	89514	0.00223424	0.00111712	0.00111712
rs36102318	10	6275772	9	1	8	89507	0.0100541	0.00111712	0.00893695
rs36102889	10	101345661	1	0	1	89515	0.00111712	0	0.00111712
rs36108282	10	122192927	0	0	0	89516	0	0	0
rs36109107	10	13018822	2	0	2	89514	0.00223424	0	0.00223424
rs36175366	10	7078398	0	0	0	89516	0	0	0
rs36213074	10	124216397	0	0	0	89516	0	0	0
rs36229791	10	101991135	0	0	0	89516	0	0	0
rs363224	10	119022573	0	0	0	89516	0	0	0
rs363294	10	119043554	0	0	0	89516	0	0	0
rs363308	10	118961742	0	0	0	89516	0	0	0
rs363343	10	119014948	0	0	0	89516	0	0	0
rs363363	10	118979967	0	0	0	89516	0	0	0
rs363390	10	119004079	0	0	0	89516	0	0	0
rs363405	10	119010422	0	0	0	89516	0	0	0
rs366346	10	132140841	4	2	2	89512	0.00446847	0.00223424	0.00223424
rs367928692	10	73550880	1	1	0	89515	0.00111712	0.00111712	0
rs368728467	10	50682120	5	2	3	89511	0.00558559	0.00223424	0.00335136
rs370124976	10	8865369	1	0	1	89515	0.00111712	0	0.00111712
rs370983472	10	73559386	1	1	0	89515	0.00111712	0.00111712	0
rs371059429	10	2245940	30	6	24	89486	0.0335136	0.00670271	0.0268108
rs371739894	10	50713929	5	2	3	89511	0.00558559	0.00223424	0.00335136
rs3730458	10	103348155	0	0	0	89516	0	0	0
rs3730477	10	103340056	0	0	0	89516	0	0	0
rs373227647	10	50680518	5	2	3	89511	0.00558559	0.00223424	0.00335136
rs373364221	10	46173351	3	2	1	89513	0.00335136	0.00223424	0.00111712
rs3736478	10	127685045	0	0	0	89516	0	0	0
rs3736936	10	94773667	0	0	0	89516	0	0	0
rs3736939	10	129213631	0	0	0	89516	0	0	0
rs3737016	10	17452851	10	10	0	89506	0.0111712	0.0111712	0
rs3737058	10	133784881	1	1	0	89515	0.00111712	0.00111712	0
rs3737274	10	26310456	0	0	0	89516	0	0	0
rs3737275	10	26310410	0	0	0	89516	0	0	0
rs3739998	10	30316072	0	0	0	89516	0	0	0
rs3740015	10	12131081	3	1	2	89513	0.00335136	0.00111712	0.00223424
rs3740025	10	11979002	2	0	2	89514	0.00223424	0	0.00223424
rs3740065	10	101605693	0	0	0	89516	0	0	0
rs3740067	10	101603781	0	0	0	89516	0	0	0
rs3740086	10	45375296	4	2	2	89512	0.00446847	0.00223424	0.00223424
rs3740109	10	45951081	7	2	5	89509	0.00781983	0.00223424	0.00558559
rs3740121	10	13838604	2	0	2	89514	0.00223424	0	0.00223424
rs3740165	10	16949550	2	1	1	89514	0.00223424	0.00111712	0.00111712
rs3740169	10	16873547	2	1	1	89514	0.00223424	0.00111712	0.00111712
rs3740232	10	26462790	0	0	0	89516	0	0	0
rs3740259	10	81074816	1	0	1	89515	0.00111712	0	0.00111712
rs3740271	10	81374887	0	0	0	89516	0	0	0
rs3740298	10	92910645	0	0	0	89516	0	0	0
rs3740321	10	76789077	0	0	0	89516	0	0	0
rs3740343	10	88439193	6	1	5	89510	0.00670271	0.00111712	0.00558559
rs3740347	10	88469587	2	1	1	89514	0.00223424	0.00111712	0.00111712
rs3740352	10	63835692	0	0	0	89516	0	0	0
rs3740367	10	96495266	3	3	0	89513	0.00335136	0.00335136	0
rs3740374	10	95185696	0	0	0	89516	0	0	0
rs3740427	10	130713288	1	0	1	89515	0.00111712	0	0.00111712
rs3740447	10	72307101	1	1	0	89515	0.00111712	0.00111712	0
rs3740459	10	73060065	2	1	1	89514	0.00223424	0.00111712	0.00111712
rs3740478	10	105205356	0	0	0	89516	0	0	0
rs3740497	10	102792094	0	0	0	89516	0	0	0
rs3740530	10	115334124	1	0	1	89515	0.00111712	0	0.00111712
rs3740540	10	126294167	1	0	1	89515	0.00111712	0	0.00111712
rs3740572	10	118002927	0	0	0	89516	0	0	0
rs374426474	10	88476491	2	1	1	89514	0.00223424	0.00111712	0.00111712
rs3747857	10	73512933	1	1	0	89515	0.00111712	0.00111712	0
rs3747858	10	73515103	1	1	0	89515	0.00111712	0.00111712	0
rs3747859	10	73516463	1	1	0	89515	0.00111712	0.00111712	0
rs374805348	10	95385411	0	0	0	89516	0	0	0
rs3748218	10	24832885	0	0	0	89516	0	0	0
rs3750640	10	5696482	0	0	0	89516	0	0	0
rs3750660	10	5987844	0	0	0	89516	0	0	0
rs3750670	10	6182251	6	0	6	89510	0.00670271	0	0.00670271
rs3750710	10	102027365	0	0	0	89516	0	0	0
rs3750715	10	101716484	2	0	2	89514	0.00223424	0	0.00223424
rs3750729	10	1068802	4	0	4	89512	0.00446847	0	0.00446847
rs3750817	10	123332577	0	0	0	89516	0	0	0
rs3750821	10	116055417	0	0	0	89516	0	0	0
rs3750824	10	131557574	2	0	2	89514	0.00223424	0	0.00223424
rs3750848	10	124215315	0	0	0	89516	0	0	0
rs3750861	10	3824433	0	0	0	89516	0	0	0
rs3750884	10	13738011	1	0	1	89515	0.00111712	0	0.00111712
rs3752752	10	73455201	1	1	0	89515	0.00111712	0.00111712	0
rs375709098	10	89725078	0	0	0	89516	0	0	0
rs3758395	10	101602004	0	0	0	89516	0	0	0
rs3758398	10	45477080	2	2	0	89514	0.00223424	0.00223424	0
rs3758399	10	45476295	2	2	0	89514	0.00223424	0.00223424	0
rs3758449	10	26446312	0	0	0	89516	0	0	0
rs3758495	10	48392343	3	2	1	89513	0.00335136	0.00223424	0.00111712
rs3758512	10	43019233	32	0	32	89484	0.0357478	0	0.0357478
rs3758526	10	96104665	0	0	0	89516	0	0	0
rs3758537	10	95362627	0	0	0	89516	0	0	0
rs3758572	10	106058901	0	0	0	89516	0	0	0
rs3758581	10	96602623	3	2	1	89513	0.00335136	0.00223424	0.00111712
rs3758589	10	115311047	1	0	1	89515	0.00111712	0	0.00111712
rs3758591	10	115310552	1	0	1	89515	0.00111712	0	0.00111712
rs3762096	10	98136250	1	1	0	89515	0.00111712	0.00111712	0
rs3763685	10	2015854	8	0	8	89508	0.00893695	0	0.00893695
rs3763756	10	123501815	0	0	0	89516	0	0	0
rs3763758	10	131633463	1	0	1	89515	0.00111712	0	0.00111712
rs3763759	10	131933599	3	0	3	89513	0.00335136	0	0.00335136
rs3763787	10	15086306	4	2	2	89512	0.00446847	0.00223424	0.00223424
rs3765524	10	96058298	0	0	0	89516	0	0	0
rs3765571	10	97386497	2	1	1	89514	0.00223424	0.00111712	0.00111712
rs377348613	10	77349541	0	0	0	89516	0	0	0
rs3780852	10	29789454	0	0	0	89516	0	0	0
rs3780894	10	45874660	3	1	2	89513	0.00335136	0.00111712	0.00223424
rs3780960	10	17687553	2	0	2	89514	0.00223424	0	0.00223424
rs3781031	10	127783034	1	0	1	89515	0.00111712	0	0.00111712
rs3781069	10	12824727	1	0	1	89515	0.00111712	0	0.00111712
rs3781153	10	78750074	0	0	0	89516	0	0	0
rs3781157	10	78756247	0	0	0	89516	0	0	0
rs3781264	10	96070375	0	0	0	89516	0	0	0
rs3781283	10	104833048	0	0	0	89516	0	0	0
rs3781311	10	73093352	2	1	1	89514	0.00223424	0.00111712	0.00111712
rs3781362	10	105375601	1	0	1	89515	0.00111712	0	0.00111712
rs3781408	10	126715692	0	0	0	89516	0	0	0
rs3781409	10	126715629	0	0	0	89516	0	0	0
rs3781446	10	126684134	0	0	0	89516	0	0	0
rs3781467	10	126326363	0	0	0	89516	0	0	0
rs3781550	10	117961273	0	0	0	89516	0	0	0
rs3781554	10	117995793	0	0	0	89516	0	0	0
rs3781563	10	118381212	4	0	4	89512	0.00446847	0	0.00446847
rs3789930	10	98011364	0	0	0	89516	0	0	0
rs379242	10	20121156	2	1	1	89514	0.00223424	0.00111712	0.00111712
rs3793696	10	99638198	0	0	0	89516	0	0	0
rs3793697	10	99638216	0	0	0	89516	0	0	0
rs3793727	10	6508377	0	0	0	89516	0	0	0
rs3793733	10	1421326	29	0	29	89487	0.0323964	0	0.0323964
rs3793792	10	50850163	6	2	4	89510	0.00670271	0.00223424	0.00446847
rs3793906	10	131559213	2	0	2	89514	0.00223424	0	0.00223424
rs3793908	10	131562744	2	0	2	89514	0.00223424	0	0.00223424
rs3793912	10	131563151	2	0	2	89514	0.00223424	0	0.00223424
rs3793917	10	124219275	0	0	0	89516	0	0	0
rs3793921	10	75868114	0	0	0	89516	0	0	0
rs379568	10	8125819	0	0	0	89516	0	0	0
rs380062	10	55302251	10	10	0	89506	0.0111712	0.0111712	0
rs3802522	10	28341866	0	0	0	89516	0	0	0
rs3802524	10	31080449	2	0	2	89514	0.00223424	0	0.00223424
rs3802553	10	108389111	1	1	0	89515	0.00111712	0.00111712	0
rs3802577	10	13321858	1	0	1	89515	0.00111712	0	0.00111712
rs3802643	10	80783166	0	0	0	89516	0	0	0
rs3802649	10	93577801	1	0	1	89515	0.00111712	0	0.00111712
rs3802707	10	73567365	1	1	0	89515	0.00111712	0.00111712	0
rs3802711	10	73544086	1	1	0	89515	0.00111712	0.00111712	0
rs3802719	10	73270982	1	1	0	89515	0.00111712	0.00111712	0
rs3802729	10	21202360	4	0	4	89512	0.00446847	0	0.00446847
rs3802739	10	120889022	0	0	0	89516	0	0	0
rs3808966	10	125520062	0	0	0	89516	0	0	0
rs3810946	10	50815803	6	2	4	89510	0.00670271	0.00223424	0.00446847
rs3810947	10	50821243	6	2	4	89510	0.00670271	0.00223424	0.00446847
rs3810950	10	50824619	6	2	4	89510	0.00670271	0.00223424	0.00446847
rs3812645	10	87489317	1	1	0	89515	0.00111712	0.00111712	0
rs3812676	10	128114325	2	1	1	89514	0.00223424	0.00111712	0.00111712
rs3812678	10	128113585	2	1	1	89514	0.00223424	0.00111712	0.00111712
rs3812694	10	72015573	0	0	0	89516	0	0	0
rs3812696	10	72025954	0	0	0	89516	0	0	0
rs3813867	10	135339605	667	34	633	88849	0.745118	0.037982	0.707136
rs3814161	10	48440744	3	2	1	89513	0.00335136	0.00223424	0.00111712
rs3814163	10	98742605	2	1	1	89514	0.00223424	0.00111712	0.00111712
rs3814183	10	69934467	0	0	0	89516	0	0	0
rs3814205	10	86131059	2	1	1	89514	0.00223424	0.00111712	0.00111712
rs3814211	10	85991784	1	1	0	89515	0.00111712	0.00111712	0
rs3814219	10	105647095	4	0	4	89512	0.00446847	0	0.00446847
rs3814231	10	115481018	1	0	1	89515	0.00111712	0	0.00111712
rs381443	10	4621751	1	0	1	89515	0.00111712	0	0.00111712
rs3814555	10	99376092	1	1	0	89515	0.00111712	0.00111712	0
rs3814557	10	99400214	1	1	0	89515	0.00111712	0.00111712	0
rs3814566	10	45464035	2	2	0	89514	0.00223424	0.00223424	0
rs3814570	10	114708510	0	0	0	89516	0	0	0
rs3814596	10	3207632	18	2	16	89498	0.0201081	0.00223424	0.0178739
rs3814601	10	3281446	28	0	28	89488	0.0312793	0	0.0312793
rs3814644	10	12392563	0	0	0	89516	0	0	0
rs3814676	10	8125605	0	0	0	89516	0	0	0
rs3814696	10	7601084	0	0	0	89516	0	0	0
rs3815417	10	89474288	2	1	1	89514	0.00223424	0.00111712	0.00111712
rs3815891	10	79745789	0	0	0	89516	0	0	0
rs3815975	10	6533877	0	0	0	89516	0	0	0
rs3816	10	103827737	0	0	0	89516	0	0	0
rs3816701	10	3155428	25	3	22	89491	0.027928	0.00335136	0.0245766
rs3816735	10	1141749	5	0	5	89511	0.00558559	0	0.00558559
rs3817472	10	17636085	3	1	2	89513	0.00335136	0.00111712	0.00223424
rs3818285	10	111635212	1	1	0	89515	0.00111712	0.00111712	0
rs3818602	10	135296014	543	30	513	88973	0.606595	0.0335136	0.573082
rs3818876	10	99498234	0	0	0	89516	0	0	0
rs3818910	10	99342563	1	1	0	89515	0.00111712	0.00111712	0
rs3824616	10	45952929	7	2	5	89509	0.00781983	0.00223424	0.00558559
rs3824628	10	17950591	0	0	0	89516	0	0	0
rs3824633	10	16834660	1	1	0	89515	0.00111712	0.00111712	0
rs3824654	10	12826886	1	0	1	89515	0.00111712	0	0.00111712
rs3824658	10	7605067	0	0	0	89516	0	0	0
rs3824662	10	8104208	0	0	0	89516	0	0	0
rs3824716	10	78750810	0	0	0	89516	0	0	0
rs3824774	10	105438751	0	0	0	89516	0	0	0
rs3824789	10	98800099	3	1	2	89513	0.00335136	0.00111712	0.00223424
rs3824810	10	126185618	6	2	4	89510	0.00670271	0.00223424	0.00446847
rs3827862	10	98134403	1	1	0	89515	0.00111712	0.00111712	0
rs3827867	10	98416324	1	1	0	89515	0.00111712	0.00111712	0
rs3829185	10	71149319	0	0	0	89516	0	0	0
rs3829194	10	131560452	2	0	2	89514	0.00223424	0	0.00223424
rs3829206	10	50165128	5	2	3	89511	0.00558559	0.00223424	0.00335136
rs3829856	10	98742750	2	1	1	89514	0.00223424	0.00111712	0.00111712
rs3829911	10	3160904	26	3	23	89490	0.0290451	0.00335136	0.0256937
rs3829925	10	13275553	0	0	0	89516	0	0	0
rs3830014	10	100177359	2	0	2	89514	0.00223424	0	0.00223424
rs3843584	10	71470725	1	0	1	89515	0.00111712	0	0.00111712
rs3843600	10	117881996	0	0	0	89516	0	0	0
rs384376	10	17349745	2	2	0	89514	0.00223424	0.00223424	0
rs3844120	10	79172944	0	0	0	89516	0	0	0
rs3844131	10	53035096	2	2	0	89514	0.00223424	0.00223424	0
rs3844159	10	60733376	0	0	0	89516	0	0	0
rs3844163	10	45620741	1	1	0	89515	0.00111712	0.00111712	0
rs3847346	10	71453148	1	0	1	89515	0.00111712	0	0.00111712
rs3847349	10	71474493	1	0	1	89515	0.00111712	0	0.00111712
rs3847364	10	16993821	1	1	0	89515	0.00111712	0.00111712	0
rs3847375	10	21567565	1	0	1	89515	0.00111712	0	0.00111712
rs3847384	10	28559892	0	0	0	89516	0	0	0
rs3847453	10	89309386	3	0	3	89513	0.00335136	0	0.00335136
rs3847476	10	117865253	0	0	0	89516	0	0	0
rs3847489	10	121417338	1	0	1	89515	0.00111712	0	0.00111712
rs3847492	10	121585598	1	0	1	89515	0.00111712	0	0.00111712
rs3847501	10	122088351	0	0	0	89516	0	0	0
rs3849145	10	51049548	6	2	4	89510	0.00670271	0.00223424	0.00446847
rs3849969	10	75525999	0	0	0	89516	0	0	0
rs3849972	10	58138121	0	0	0	89516	0	0	0
rs3850690	10	115326193	1	0	1	89515	0.00111712	0	0.00111712
rs3850699	10	104414221	0	0	0	89516	0	0	0
rs3851040	10	79318685	0	0	0	89516	0	0	0
rs3851044	10	80462713	0	0	0	89516	0	0	0
rs3851050	10	81882370	137	18	119	89379	0.153045	0.0201081	0.132937
rs3851080	10	33687297	1	0	1	89515	0.00111712	0	0.00111712
rs3851252	10	63617300	0	0	0	89516	0	0	0
rs3851256	10	60693417	0	0	0	89516	0	0	0
rs3851552	10	49799453	10	2	8	89506	0.0111712	0.00223424	0.00893695
rs3852468	10	19800492	9	9	0	89507	0.0100541	0.0100541	0
rs3852482	10	19897194	1	1	0	89515	0.00111712	0.00111712	0
rs3852483	10	19899961	1	1	0	89515	0.00111712	0.00111712	0
rs385695	10	8074011	0	0	0	89516	0	0	0
rs3858145	10	70011838	0	0	0	89516	0	0	0
rs3858154	10	71598059	0	0	0	89516	0	0	0
rs3858158	10	71640050	0	0	0	89516	0	0	0
rs3858164	10	71722851	0	0	0	89516	0	0	0
rs3858190	10	17540370	7	7	0	89509	0.00781983	0.00781983	0
rs3858199	10	21291630	4	0	4	89512	0.00446847	0	0.00446847
rs3858220	10	24706471	0	0	0	89516	0	0	0
rs3858224	10	25935285	0	0	0	89516	0	0	0
rs3858279	10	88257602	5	1	4	89511	0.00558559	0.00111712	0.00446847
rs3858282	10	90434411	1	1	0	89515	0.00111712	0.00111712	0
rs3858289	10	127163681	1	0	1	89515	0.00111712	0	0.00111712
rs3858294	10	127181365	1	0	1	89515	0.00111712	0	0.00111712
rs3858308	10	127916467	1	1	0	89515	0.00111712	0.00111712	0
rs3858314	10	127922388	1	1	0	89515	0.00111712	0.00111712	0
rs3861029	10	73294212	1	1	0	89515	0.00111712	0.00111712	0
rs3862551	10	84098843	2	2	0	89514	0.00223424	0.00223424	0
rs3862578	10	52933206	1	1	0	89515	0.00111712	0.00111712	0
rs3863288	10	127040155	0	0	0	89516	0	0	0
rs386402	10	55336938	10	10	0	89506	0.0111712	0.0111712	0
rs3864807	10	64070219	3	1	2	89513	0.00335136	0.00111712	0.00223424
rs3864817	10	16820133	1	1	0	89515	0.00111712	0.00111712	0
rs3864823	10	16736638	1	1	0	89515	0.00111712	0.00111712	0
rs386833598	10	126086524	4	2	2	89512	0.00446847	0.00223424	0.00223424
rs386833603	10	126097462	5	2	3	89511	0.00558559	0.00223424	0.00335136
rs386833618	10	126091596	5	2	3	89511	0.00558559	0.00223424	0.00335136
rs386833621	10	126090357	5	2	3	89511	0.00558559	0.00223424	0.00335136
rs386833787	10	17061832	1	1	0	89515	0.00111712	0.00111712	0
rs386834146	10	102749544	0	0	0	89516	0	0	0
rs386948	10	4696614	1	0	1	89515	0.00111712	0	0.00111712
rs387673	10	4594032	2	0	2	89514	0.00223424	0	0.00223424
rs3886283	10	29958333	1	0	1	89515	0.00111712	0	0.00111712
rs3886544	10	95151461	1	0	1	89515	0.00111712	0	0.00111712
rs3887220	10	124091572	0	0	0	89516	0	0	0
rs3890159	10	93060218	0	0	0	89516	0	0	0
rs3892213	10	102062037	0	0	0	89516	0	0	0
rs3892358	10	128014766	2	1	1	89514	0.00223424	0.00111712	0.00111712
rs3895536	10	106237814	0	0	0	89516	0	0	0
rs3896224	10	106467853	11	3	8	89505	0.0122883	0.00335136	0.00893695
rs3897990	10	8788270	1	0	1	89515	0.00111712	0	0.00111712
rs3897993	10	54585401	4	2	2	89512	0.00446847	0.00223424	0.00223424
rs3898027	10	23165066	0	0	0	89516	0	0	0
rs3898610	10	1484759	37	0	37	89479	0.0413334	0	0.0413334
rs3900506	10	80222186	0	0	0	89516	0	0	0
rs3900676	10	115327485	1	0	1	89515	0.00111712	0	0.00111712
rs3902590	10	56618052	36	36	0	89480	0.0402163	0.0402163	0
rs3904193	10	93287580	0	0	0	89516	0	0	0
rs3905150	10	34694931	6	6	0	89510	0.00670271	0.00670271	0
rs3905303	10	124074891	0	0	0	89516	0	0	0
rs3905635	10	11389327	0	0	0	89516	0	0	0
rs3905706	10	28479942	1	1	0	89515	0.00111712	0.00111712	0
rs3906205	10	24154216	0	0	0	89516	0	0	0
rs3907689	10	58995327	9	3	6	89507	0.0100541	0.00335136	0.00670271
rs3910156	10	92791166	0	0	0	89516	0	0	0
rs3910876	10	60711341	0	0	0	89516	0	0	0
rs3912390	10	82776591	2	1	1	89514	0.00223424	0.00111712	0.00111712
rs3920079	10	69300672	0	0	0	89516	0	0	0
rs3920838	10	86952818	1	1	0	89515	0.00111712	0.00111712	0
rs3922590	10	133231622	6	2	4	89510	0.00670271	0.00223424	0.00446847
rs3923117	10	125859733	0	0	0	89516	0	0	0
rs3923564	10	81735981	142	18	124	89374	0.158631	0.0201081	0.138523
rs3923857	10	134205355	2	1	1	89514	0.00223424	0.00111712	0.00111712
rs3924461	10	84433391	1	1	0	89515	0.00111712	0.00111712	0
rs3925591	10	91625311	4	3	1	89512	0.00446847	0.00335136	0.00111712
rs3930531	10	6143619	0	0	0	89516	0	0	0
rs3934996	10	133188654	7	2	5	89509	0.00781983	0.00223424	0.00558559
rs3935268	10	15242296	2	1	1	89514	0.00223424	0.00111712	0.00111712
rs3935290	10	15243205	2	1	1	89514	0.00223424	0.00111712	0.00111712
rs3936496	10	28579751	0	0	0	89516	0	0	0
rs3937866	10	78760125	0	0	0	89516	0	0	0
rs3939306	10	64631119	0	0	0	89516	0	0	0
rs3943077	10	122945086	0	0	0	89516	0	0	0
rs3957150	10	71615923	0	0	0	89516	0	0	0
rs3962167	10	120212092	0	0	0	89516	0	0	0
rs3964873	10	51822906	78	2	76	89438	0.0871353	0.00223424	0.084901
rs397233	10	8125722	0	0	0	89516	0	0	0
rs3977736	10	104447629	0	0	0	89516	0	0	0
rs3980262	10	96844852	5	2	3	89511	0.00558559	0.00223424	0.00335136
rs3981028	10	123806965	0	0	0	89516	0	0	0
rs3982269	10	110552149	5	4	1	89511	0.00558559	0.00446847	0.00111712
rs399205	10	82879323	11	9	2	89505	0.0122883	0.0100541	0.00223424
rs399419	10	49465775	4	2	2	89512	0.00446847	0.00223424	0.00223424
rs3995590	10	13836782	2	0	2	89514	0.00223424	0	0.00223424
rs3995694	10	12766969	0	0	0	89516	0	0	0
rs3995695	10	12712070	1	1	0	89515	0.00111712	0.00111712	0
rs399593	10	30912030	0	0	0	89516	0	0	0
rs3997796	10	81189590	0	0	0	89516	0	0	0
rs3998531	10	73340767	1	1	0	89515	0.00111712	0.00111712	0
rs3999638	10	60002237	0	0	0	89516	0	0	0
rs4007287	10	35257823	92	0	92	89424	0.102775	0	0.102775
rs4012237	10	50570483	6	2	4	89510	0.00670271	0.00223424	0.00446847
rs4018705	10	28766252	0	0	0	89516	0	0	0
rs4020030	10	127016670	0	0	0	89516	0	0	0
rs40429	10	80499572	0	0	0	89516	0	0	0
rs406255	10	55308157	10	10	0	89506	0.0111712	0.0111712	0
rs4072069	10	5565053	14	11	3	89502	0.0156397	0.0122883	0.00335136
rs4072070	10	5565062	14	11	3	89502	0.0156397	0.0122883	0.00335136
rs4072214	10	132560909	2	1	1	89514	0.00223424	0.00111712	0.00111712
rs4072657	10	12797007	1	0	1	89515	0.00111712	0	0.00111712
rs4072839	10	62192301	0	0	0	89516	0	0	0
rs4074092	10	134887886	18	1	17	89498	0.0201081	0.00111712	0.018991
rs4074862	10	133298563	6	2	4	89510	0.00670271	0.00223424	0.00446847
rs4075620	10	134909770	6	1	5	89510	0.00670271	0.00111712	0.00558559
rs4075730	10	127710221	0	0	0	89516	0	0	0
rs4076746	10	1830848	5	0	5	89511	0.00558559	0	0.00558559
rs4076960	10	47667164	7248	48	7200	82268	8.09688	0.0536217	8.04325
rs4078277	10	35107733	143	0	143	89373	0.159748	0	0.159748
rs408011	10	90527823	0	0	0	89516	0	0	0
rs4081624	10	118996115	0	0	0	89516	0	0	0
rs4082298	10	28646618	1	0	1	89515	0.00111712	0	0.00111712
rs4083633	10	29881488	1	0	1	89515	0.00111712	0	0.00111712
rs4083826	10	121716992	1	1	0	89515	0.00111712	0.00111712	0
rs4086116	10	96707202	4	2	2	89512	0.00446847	0.00223424	0.00223424
rs410256	10	4638144	0	0	0	89516	0	0	0
rs4104490	10	66702282	0	0	0	89516	0	0	0
rs4113	10	111233766	3	2	1	89513	0.00335136	0.00223424	0.00111712
rs4114417	10	11395889	0	0	0	89516	0	0	0
rs4116669	10	9040700	2	1	1	89514	0.00223424	0.00111712	0.00111712
rs4120852	10	82018594	1	1	0	89515	0.00111712	0.00111712	0
rs4123200	10	118805099	0	0	0	89516	0	0	0
rs41259644	10	14969009	1	0	1	89515	0.00111712	0	0.00111712
rs41274090	10	68139039	14	14	0	89502	0.0156397	0.0156397	0
rs41274634	10	55996608	3	3	0	89513	0.00335136	0.00335136	0
rs41274642	10	52067157	220	2	218	89296	0.245766	0.00223424	0.243532
rs41274676	10	61836174	0	0	0	89516	0	0	0
rs41276076	10	33274486	3	0	3	89513	0.00335136	0	0.00335136
rs41277370	10	21134282	3	0	3	89513	0.00335136	0	0.00335136
rs41277374	10	21178852	4	0	4	89512	0.00446847	0	0.00446847
rs41279868	10	24762833	0	0	0	89516	0	0	0
rs41281326	10	73521830	1	1	0	89515	0.00111712	0.00111712	0
rs41281330	10	73537449	1	1	0	89515	0.00111712	0.00111712	0
rs41281334	10	73558128	1	1	0	89515	0.00111712	0.00111712	0
rs41281336	10	73560498	1	1	0	89515	0.00111712	0.00111712	0
rs41281338	10	73563067	1	1	0	89515	0.00111712	0.00111712	0
rs41282886	10	131635864	1	0	1	89515	0.00111712	0	0.00111712
rs41282892	10	129172272	0	0	0	89516	0	0	0
rs41284394	10	119308944	0	0	0	89516	0	0	0
rs41285609	10	2215191	24	0	24	89492	0.0268108	0	0.0268108
rs41286880	10	96484145	1	1	0	89515	0.00111712	0.00111712	0
rs41287500	10	105215091	0	0	0	89516	0	0	0
rs41287958	10	122359760	0	0	0	89516	0	0	0
rs41288725	10	370737	0	0	0	89516	0	0	0
rs41289053	10	29599972	1	0	1	89515	0.00111712	0	0.00111712
rs41289291	10	6663888	1	0	1	89515	0.00111712	0	0.00111712
rs41289311	10	17130199	1	1	0	89515	0.00111712	0.00111712	0
rs41289313	10	17157572	1	1	0	89515	0.00111712	0.00111712	0
rs41289315	10	17165545	1	1	0	89515	0.00111712	0.00111712	0
rs41290176	10	94451730	1	0	1	89515	0.00111712	0	0.00111712
rs41290202	10	95161268	0	0	0	89516	0	0	0
rs41290222	10	95418708	0	0	0	89516	0	0	0
rs41291374	10	86053185	1	1	0	89515	0.00111712	0.00111712	0
rs41291550	10	96447562	2	2	0	89514	0.00223424	0.00223424	0
rs41291604	10	97919011	0	0	0	89516	0	0	0
rs41291608	10	97920278	0	0	0	89516	0	0	0
rs41291628	10	98155678	1	1	0	89515	0.00111712	0.00111712	0
rs41291642	10	98392816	1	1	0	89515	0.00111712	0.00111712	0
rs41291862	10	108437181	1	1	0	89515	0.00111712	0.00111712	0
rs41292628	10	115338424	1	0	1	89515	0.00111712	0	0.00111712
rs41292634	10	115612530	0	0	0	89516	0	0	0
rs41296137	10	95134644	1	0	1	89515	0.00111712	0	0.00111712
rs41297018	10	14977469	1	0	1	89515	0.00111712	0	0.00111712
rs41298896	10	14968855	1	0	1	89515	0.00111712	0	0.00111712
rs41299658	10	14965056	1	0	1	89515	0.00111712	0	0.00111712
rs41301609	10	45496126	1	1	0	89515	0.00111712	0.00111712	0
rs41302249	10	43297639	18	0	18	89498	0.0201081	0	0.0201081
rs41302735	10	105203785	0	0	0	89516	0	0	0
rs41304587	10	27324372	0	0	0	89516	0	0	0
rs41306542	10	127728244	0	0	0	89516	0	0	0
rs41306552	10	43971579	1	0	1	89515	0.00111712	0	0.00111712
rs41307500	10	43871158	1	0	1	89515	0.00111712	0	0.00111712
rs41307569	10	73581601	1	1	0	89515	0.00111712	0.00111712	0
rs41309988	10	99344182	1	1	0	89515	0.00111712	0.00111712	0
rs41310298	10	81926659	32	12	20	89484	0.0357478	0.0134054	0.0223424
rs41314992	10	71632205	0	0	0	89516	0	0	0
rs41315247	10	97175465	2	1	1	89514	0.00223424	0.00111712	0.00111712
rs41325747	10	12415148	0	0	0	89516	0	0	0
rs4132670	10	114767771	0	0	0	89516	0	0	0
rs41330048	10	9170731	1	0	1	89515	0.00111712	0	0.00111712
rs41335345	10	17014995	1	1	0	89515	0.00111712	0.00111712	0
rs41336047	10	120256730	0	0	0	89516	0	0	0
rs41361747	10	123834884	0	0	0	89516	0	0	0
rs413721	10	6796079	44	7	37	89472	0.0491532	0.00781983	0.0413334
rs41425745	10	30071582	2	0	2	89514	0.00223424	0	0.00223424
rs4142672	10	4301844	1	0	1	89515	0.00111712	0	0.00111712
rs4142673	10	4301860	1	0	1	89515	0.00111712	0	0.00111712
rs4142674	10	4301956	1	0	1	89515	0.00111712	0	0.00111712
rs4143094	10	8089136	0	0	0	89516	0	0	0
rs4143861	10	68384104	184	182	2	89332	0.20555	0.203316	0.00223424
rs4144119	10	63415264	2	2	0	89514	0.00223424	0.00223424	0
rs4144574	10	109549044	2	0	2	89514	0.00223424	0	0.00223424
rs4144586	10	22787702	0	0	0	89516	0	0	0
rs4144609	10	58086141	0	0	0	89516	0	0	0
rs4145086	10	34347166	0	0	0	89516	0	0	0
rs4145260	10	100228332	2	0	2	89514	0.00223424	0	0.00223424
rs4145278	10	56224597	5	5	0	89511	0.00558559	0.00558559	0
rs4145921	10	100389018	1	1	0	89515	0.00111712	0.00111712	0
rs4145924	10	19315274	5	1	4	89511	0.00558559	0.00111712	0.00446847
rs41463050	10	33752378	0	0	0	89516	0	0	0
rs4146929	10	53437105	2	2	0	89514	0.00223424	0.00223424	0
rs4146986	10	18617582	0	0	0	89516	0	0	0
rs4147231	10	15287771	1	1	0	89515	0.00111712	0.00111712	0
rs4148386	10	101548468	0	0	0	89516	0	0	0
rs4148396	10	101591944	0	0	0	89516	0	0	0
rs4148928	10	73740613	1	1	0	89515	0.00111712	0.00111712	0
rs4148933	10	73759890	1	1	0	89515	0.00111712	0.00111712	0
rs4148947	10	73770117	1	1	0	89515	0.00111712	0.00111712	0
rs4148950	10	73771706	1	1	0	89515	0.00111712	0.00111712	0
rs415267	10	61063157	0	0	0	89516	0	0	0
rs41529145	10	113355220	3	0	3	89513	0.00335136	0	0.00335136
rs41548018	10	131335143	1	0	1	89515	0.00111712	0	0.00111712
rs416990	10	4596608	2	0	2	89514	0.00223424	0	0.00223424
rs417348	10	119237397	0	0	0	89516	0	0	0
rs418692	10	109911242	1	0	1	89515	0.00111712	0	0.00111712
rs421811	10	55301663	10	10	0	89506	0.0111712	0.0111712	0
rs4237299	10	66854543	37	33	4	89479	0.0413334	0.0368649	0.00446847
rs4237333	10	73637226	1	1	0	89515	0.00111712	0.00111712	0
rs4237341	10	6737384	33	7	26	89483	0.0368649	0.00781983	0.0290451
rs4237397	10	8500122	1	0	1	89515	0.00111712	0	0.00111712
rs4237437	10	14018711	1	0	1	89515	0.00111712	0	0.00111712
rs4237439	10	14036955	1	0	1	89515	0.00111712	0	0.00111712
rs4237445	10	15241689	2	1	1	89514	0.00223424	0.00111712	0.00111712
rs4237448	10	129806051	1	0	1	89515	0.00111712	0	0.00111712
rs4237461	10	132678443	4	1	3	89512	0.00446847	0.00111712	0.00335136
rs4237481	10	133325509	6	2	4	89510	0.00670271	0.00223424	0.00446847
rs4237493	10	117894381	0	0	0	89516	0	0	0
rs4237510	10	120993661	0	0	0	89516	0	0	0
rs4237520	10	122239999	0	0	0	89516	0	0	0
rs4240520	10	135197419	1	1	0	89515	0.00111712	0.00111712	0
rs4243514	10	133555654	1	1	0	89515	0.00111712	0.00111712	0
rs4243516	10	133575619	2	1	1	89514	0.00223424	0.00111712	0.00111712
rs4244312	10	97058267	1	0	1	89515	0.00111712	0	0.00111712
rs4244336	10	101334019	2	0	2	89514	0.00223424	0	0.00223424
rs4244944	10	85844814	1	1	0	89515	0.00111712	0.00111712	0
rs4245594	10	63023803	0	0	0	89516	0	0	0
rs4245595	10	63722895	0	0	0	89516	0	0	0
rs4253047	10	50732139	5	2	3	89511	0.00558559	0.00223424	0.00335136
rs4253060	10	50727787	5	2	3	89511	0.00558559	0.00223424	0.00335136
rs4253067	10	50726890	5	2	3	89511	0.00558559	0.00223424	0.00335136
rs4253208	10	50678722	5	2	3	89511	0.00558559	0.00223424	0.00335136
rs4253227	10	50667229	6	2	4	89510	0.00670271	0.00223424	0.00446847
rs4253231	10	50666808	6	2	4	89510	0.00670271	0.00223424	0.00446847
rs4253527	10	81373777	0	0	0	89516	0	0	0
rs4254005	10	124397030	0	0	0	89516	0	0	0
rs4255465	10	49910758	10	2	8	89506	0.0111712	0.00223424	0.00893695
rs4256917	10	48574132	2	2	0	89514	0.00223424	0.00223424	0
rs4259733	10	68073487	12	12	0	89504	0.0134054	0.0134054	0
rs4259751	10	133142938	7	2	5	89509	0.00781983	0.00223424	0.00558559
rs4259770	10	102627788	0	0	0	89516	0	0	0
rs4261192	10	4380623	1	1	0	89515	0.00111712	0.00111712	0
rs4264079	10	130998435	2	0	2	89514	0.00223424	0	0.00223424
rs4265536	10	115018340	3	3	0	89513	0.00335136	0.00335136	0
rs4266979	10	55832248	2	2	0	89514	0.00223424	0.00223424	0
rs4266990	10	130623157	1	0	1	89515	0.00111712	0	0.00111712
rs4268412	10	23753357	0	0	0	89516	0	0	0
rs4268420	10	4328162	1	0	1	89515	0.00111712	0	0.00111712
rs4269843	10	90944216	0	0	0	89516	0	0	0
rs4271287	10	67300028	30	30	0	89486	0.0335136	0.0335136	0
rs4272690	10	68553995	21	21	0	89495	0.0234595	0.0234595	0
rs4272709	10	55892389	4	4	0	89512	0.00446847	0.00446847	0
rs4274151	10	113117581	3	0	3	89513	0.00335136	0	0.00335136
rs4275521	10	4219333	1	0	1	89515	0.00111712	0	0.00111712
rs4275524	10	28693021	0	0	0	89516	0	0	0
rs4276994	10	15020847	100	59	41	89416	0.111712	0.06591	0.0458019
rs4277000	10	24493037	0	0	0	89516	0	0	0
rs4277007	10	55850841	3	3	0	89513	0.00335136	0.00335136	0
rs4277044	10	114835452	0	0	0	89516	0	0	0
rs427721	10	132176907	3	1	2	89513	0.00335136	0.00111712	0.00223424
rs4278430	10	55958039	14	14	0	89502	0.0156397	0.0156397	0
rs427851	10	17344416	2	2	0	89514	0.00223424	0.00223424	0
rs428063	10	61153646	0	0	0	89516	0	0	0
rs4282885	10	64243828	0	0	0	89516	0	0	0
rs4282943	10	125923694	3	2	1	89513	0.00335136	0.00223424	0.00111712
rs4284312	10	19297989	5	1	4	89511	0.00558559	0.00111712	0.00446847
rs4284329	10	50336672	5	2	3	89511	0.00558559	0.00223424	0.00335136
rs4285821	10	83058799	2	1	1	89514	0.00223424	0.00111712	0.00111712
rs4288683	10	121814553	1	0	1	89515	0.00111712	0	0.00111712
rs4293040	10	3239121	17	1	16	89499	0.018991	0.00111712	0.0178739
rs4293044	10	128532675	24	0	24	89492	0.0268108	0	0.0268108
rs4294481	10	12643928	1	1	0	89515	0.00111712	0.00111712	0
rs4294501	10	134873188	19	1	18	89497	0.0212253	0.00111712	0.0201081
rs4295994	10	53527109	2	2	0	89514	0.00223424	0.00223424	0
rs4300322	10	122070436	0	0	0	89516	0	0	0
rs4300344	10	87761389	2	1	1	89514	0.00223424	0.00111712	0.00111712
rs430152	10	119331597	0	0	0	89516	0	0	0
rs4301703	10	30813618	1	0	1	89515	0.00111712	0	0.00111712
rs4301710	10	133349223	6	2	4	89510	0.00670271	0.00223424	0.00446847
rs430217	10	119202736	0	0	0	89516	0	0	0
rs4303185	10	52863364	2	2	0	89514	0.00223424	0.00223424	0
rs4304660	10	22295747	0	0	0	89516	0	0	0
rs4304662	10	24201273	0	0	0	89516	0	0	0
rs4304686	10	57586185	7	7	0	89509	0.00781983	0.00781983	0
rs4306236	10	113980294	0	0	0	89516	0	0	0
rs4306251	10	34010790	0	0	0	89516	0	0	0
rs430753	10	8074437	0	0	0	89516	0	0	0
rs4310524	10	6171924	4	0	4	89512	0.00446847	0	0.00446847
rs4310561	10	61954476	0	0	0	89516	0	0	0
rs431073	10	31677206	0	0	0	89516	0	0	0
rs4317913	10	109133632	2	0	2	89514	0.00223424	0	0.00223424
rs4319431	10	120515182	0	0	0	89516	0	0	0
rs4323816	10	115646295	0	0	0	89516	0	0	0
rs4326747	10	125957105	4	2	2	89512	0.00446847	0.00223424	0.00223424
rs4328136	10	20876388	0	0	0	89516	0	0	0
rs4332428	10	4965434	1	0	1	89515	0.00111712	0	0.00111712
rs4333906	10	66925446	39	34	5	89477	0.0435676	0.037982	0.00558559
rs4333907	10	67477964	3	3	0	89513	0.00335136	0.00335136	0
rs4335445	10	17565425	7	7	0	89509	0.00781983	0.00781983	0
rs433582	10	55329954	10	10	0	89506	0.0111712	0.0111712	0
rs4336954	10	120976553	0	0	0	89516	0	0	0
rs4339947	10	6695485	33	7	26	89483	0.0368649	0.00781983	0.0290451
rs4339955	10	122041934	0	0	0	89516	0	0	0
rs4344386	10	2604368	45	15	30	89471	0.0502703	0.0167568	0.0335136
rs4345897	10	100147060	3	0	3	89513	0.00335136	0	0.00335136
rs4348801	10	5607759	11	11	0	89505	0.0122883	0.0122883	0
rs4348827	10	113100630	3	0	3	89513	0.00335136	0	0.00335136
rs4350297	10	106473048	11	3	8	89505	0.0122883	0.00335136	0.00893695
rs4351775	10	135402200	21	2	19	89495	0.0234595	0.00223424	0.0212253
rs4353188	10	129878899	1	0	1	89515	0.00111712	0	0.00111712
rs4353229	10	115489589	1	0	1	89515	0.00111712	0	0.00111712
rs4354606	10	13989027	1	0	1	89515	0.00111712	0	0.00111712
rs4357625	10	97300128	2	1	1	89514	0.00223424	0.00111712	0.00111712
rs4357631	10	81754384	143	18	125	89373	0.159748	0.0201081	0.13964
rs4359096	10	4901798	1	0	1	89515	0.00111712	0	0.00111712
rs4359141	10	99554180	0	0	0	89516	0	0	0
rs4360649	10	84661601	3	1	2	89513	0.00335136	0.00111712	0.00223424
rs4362074	10	2000068	9	0	9	89507	0.0100541	0	0.0100541
rs4362092	10	85062296	2	1	1	89514	0.00223424	0.00111712	0.00111712
rs4363498	10	7825530	1	0	1	89515	0.00111712	0	0.00111712
rs4363499	10	10804089	2	1	1	89514	0.00223424	0.00111712	0.00111712
rs4363508	10	129380861	1	0	1	89515	0.00111712	0	0.00111712
rs436489	10	17428782	8	8	0	89508	0.00893695	0.00893695	0
rs4364955	10	3950446	1	0	1	89515	0.00111712	0	0.00111712
rs4366405	10	130369110	1	0	1	89515	0.00111712	0	0.00111712
rs4370836	10	2914753	21	0	21	89495	0.0234595	0	0.0234595
rs4370876	10	85029143	2	1	1	89514	0.00223424	0.00111712	0.00111712
rs4372392	10	61816736	0	0	0	89516	0	0	0
rs4376826	10	121952250	1	0	1	89515	0.00111712	0	0.00111712
rs4378297	10	5713218	0	0	0	89516	0	0	0
rs4379724	10	67618247	1	1	0	89515	0.00111712	0.00111712	0
rs4381292	10	128180189	1	1	0	89515	0.00111712	0.00111712	0
rs4384310	10	133253673	6	2	4	89510	0.00670271	0.00223424	0.00446847
rs4384316	10	120709474	27	0	27	89489	0.0301622	0	0.0301622
rs4385785	10	71829100	0	0	0	89516	0	0	0
rs4387240	10	68535981	11	11	0	89505	0.0122883	0.0122883	0
rs4387258	10	29487365	0	0	0	89516	0	0	0
rs4387287	10	105677897	3	0	3	89513	0.00335136	0	0.00335136
rs4387302	10	85066274	3	1	2	89513	0.00335136	0.00111712	0.00223424
rs4388808	10	96536056	3	2	1	89513	0.00335136	0.00223424	0.00111712
rs4388816	10	125714712	0	0	0	89516	0	0	0
rs4388817	10	86410057	1	1	0	89515	0.00111712	0.00111712	0
rs4390263	10	129354555	2	1	1	89514	0.00223424	0.00111712	0.00111712
rs4391756	10	2394663	32	7	25	89484	0.0357478	0.00781983	0.027928
rs4391763	10	124239310	0	0	0	89516	0	0	0
rs4393213	10	66829975	2	0	2	89514	0.00223424	0	0.00223424
rs4394724	10	65497837	0	0	0	89516	0	0	0
rs4394754	10	134343062	7	1	6	89509	0.00781983	0.00111712	0.00670271
rs4394762	10	133468878	1	1	0	89515	0.00111712	0.00111712	0
rs4394799	10	115508382	1	0	1	89515	0.00111712	0	0.00111712
rs4396209	10	111000911	15	15	0	89501	0.0167568	0.0167568	0
rs4397783	10	125849425	0	0	0	89516	0	0	0
rs4400745	10	53478713	2	2	0	89514	0.00223424	0.00223424	0
rs440075	10	132190059	3	1	2	89513	0.00335136	0.00111712	0.00223424
rs4405224	10	133375319	2	2	0	89514	0.00223424	0.00223424	0
rs4406710	10	71727466	0	0	0	89516	0	0	0
rs4406737	10	90759724	0	0	0	89516	0	0	0
rs4409728	10	13079319	2	0	2	89514	0.00223424	0	0.00223424
rs4409764	10	101284237	0	0	0	89516	0	0	0
rs4409766	10	104616663	0	0	0	89516	0	0	0
rs4411195	10	29320403	0	0	0	89516	0	0	0
rs4412660	10	16691950	1	1	0	89515	0.00111712	0.00111712	0
rs4412676	10	127962700	2	1	1	89514	0.00223424	0.00111712	0.00111712
rs4414157	10	75808313	0	0	0	89516	0	0	0
rs4415675	10	121825959	1	0	1	89515	0.00111712	0	0.00111712
rs4415679	10	74031313	1	1	0	89515	0.00111712	0.00111712	0
rs4417196	10	108720912	2	1	1	89514	0.00223424	0.00111712	0.00111712
rs4418720	10	132908210	1	1	0	89515	0.00111712	0.00111712	0
rs4418752	10	46102971	34	2	32	89482	0.037982	0.00223424	0.0357478
rs4420167	10	24233614	0	0	0	89516	0	0	0
rs4420178	10	127996741	2	1	1	89514	0.00223424	0.00111712	0.00111712
rs442309	10	64490495	0	0	0	89516	0	0	0
rs4424606	10	113187862	3	0	3	89513	0.00335136	0	0.00335136
rs4436465	10	2887947	21	0	21	89495	0.0234595	0	0.0234595
rs4437972	10	84775286	3	1	2	89513	0.00335136	0.00111712	0.00223424
rs4439446	10	109108123	2	0	2	89514	0.00223424	0	0.00223424
rs4440958	10	1601900	6	0	6	89510	0.00670271	0	0.00670271
rs4445543	10	14685207	1	0	1	89515	0.00111712	0	0.00111712
rs4447083	10	127935795	2	1	1	89514	0.00223424	0.00111712	0.00111712
rs4447093	10	72994947	1	1	0	89515	0.00111712	0.00111712	0
rs4448580	10	67498308	1	1	0	89515	0.00111712	0.00111712	0
rs4450104	10	118548765	5	0	5	89511	0.00558559	0	0.00558559
rs4451650	10	103205272	5	0	5	89511	0.00558559	0	0.00558559
rs4457653	10	4943518	1	0	1	89515	0.00111712	0	0.00111712
rs4462251	10	129859992	1	0	1	89515	0.00111712	0	0.00111712
rs4462254	10	133262919	6	2	4	89510	0.00670271	0.00223424	0.00446847
rs4462273	10	123869825	0	0	0	89516	0	0	0
rs4462284	10	61195106	0	0	0	89516	0	0	0
rs4468280	10	113053039	3	0	3	89513	0.00335136	0	0.00335136
rs4469796	10	129574138	1	0	1	89515	0.00111712	0	0.00111712
rs4469802	10	134309194	8	1	7	89508	0.00893695	0.00111712	0.00781983
rs4469824	10	85658071	3	3	0	89513	0.00335136	0.00335136	0
rs4469833	10	35194388	108	0	108	89408	0.120649	0	0.120649
rs4471334	10	5537569	14	11	3	89502	0.0156397	0.0122883	0.00335136
rs4472872	10	125788094	0	0	0	89516	0	0	0
rs4477353	10	13595855	2	0	2	89514	0.00223424	0	0.00223424
rs4478892	10	55634794	12	12	0	89504	0.0134054	0.0134054	0
rs448247	10	30896831	0	0	0	89516	0	0	0
rs4485025	10	73690571	1	1	0	89515	0.00111712	0.00111712	0
rs4485031	10	133450698	2	2	0	89514	0.00223424	0.00223424	0
rs4486568	10	83601464	1	1	0	89515	0.00111712	0.00111712	0
rs4488114	10	132802525	1	1	0	89515	0.00111712	0.00111712	0
rs4488121	10	134874325	19	1	18	89497	0.0212253	0.00111712	0.0201081
rs4488133	10	100159136	3	0	3	89513	0.00335136	0	0.00335136
rs4489642	10	14690743	1	0	1	89515	0.00111712	0	0.00111712
rs4489644	10	23614474	0	0	0	89516	0	0	0
rs4491141	10	73162237	2	1	1	89514	0.00223424	0.00111712	0.00111712
rs4492724	10	128507234	21	0	21	89495	0.0234595	0	0.0234595
rs4494239	10	128431443	17	0	17	89499	0.018991	0	0.018991
rs449442	10	109961825	1	0	1	89515	0.00111712	0	0.00111712
rs4495841	10	48514409	2	2	0	89514	0.00223424	0.00223424	0
rs4497301	10	2894006	21	0	21	89495	0.0234595	0	0.0234595
rs4497350	10	52499880	1	1	0	89515	0.00111712	0.00111712	0
rs4498875	10	26122732	1	1	0	89515	0.00111712	0.00111712	0
rs450039	10	24572333	0	0	0	89516	0	0	0
rs4500401	10	128788311	3	0	3	89513	0.00335136	0	0.00335136
rs4503445	10	129646793	0	0	0	89516	0	0	0
rs4503446	10	130693452	1	0	1	89515	0.00111712	0	0.00111712
rs4506582	10	84126885	1	1	0	89515	0.00111712	0.00111712	0
rs4508098	10	14079996	1	0	1	89515	0.00111712	0	0.00111712
rs4508106	10	8709338	2	1	1	89514	0.00223424	0.00111712	0.00111712
rs4511196	10	28302843	0	0	0	89516	0	0	0
rs4511237	10	82736647	2	1	1	89514	0.00223424	0.00111712	0.00111712
rs4517452	10	86021024	1	1	0	89515	0.00111712	0.00111712	0
rs4519024	10	99366769	1	1	0	89515	0.00111712	0.00111712	0
rs4519046	10	43874817	1	0	1	89515	0.00111712	0	0.00111712
rs4520495	10	13242413	11	11	0	89505	0.0122883	0.0122883	0
rs452199	10	55251498	3	3	0	89513	0.00335136	0.00335136	0
rs452281	10	17352930	2	2	0	89514	0.00223424	0.00223424	0
rs452678	10	132157137	4	2	2	89512	0.00446847	0.00223424	0.00223424
rs4529826	10	121932750	1	0	1	89515	0.00111712	0	0.00111712
rs4531394	10	110080758	3	3	0	89513	0.00335136	0.00335136	0
rs4532962	10	106417957	9	3	6	89507	0.0100541	0.00335136	0.00670271
rs4534479	10	7548003	0	0	0	89516	0	0	0
rs4534498	10	133960422	1	1	0	89515	0.00111712	0.00111712	0
rs4537656	10	64406802	2	2	0	89514	0.00223424	0.00223424	0
rs4539205	10	66241451	0	0	0	89516	0	0	0
rs4539242	10	100148058	3	0	3	89513	0.00335136	0	0.00335136
rs4540744	10	14494591	3	0	3	89513	0.00335136	0	0.00335136
rs4540753	10	8519559	1	0	1	89515	0.00111712	0	0.00111712
rs4542359	10	127104521	0	0	0	89516	0	0	0
rs4543905	10	1884385	7	0	7	89509	0.00781983	0	0.00781983
rs4543926	10	87266072	1	1	0	89515	0.00111712	0.00111712	0
rs45449703	10	95339316	0	0	0	89516	0	0	0
rs4545438	10	18769203	1	1	0	89515	0.00111712	0.00111712	0
rs4545470	10	95958331	0	0	0	89516	0	0	0
rs4545488	10	102612773	0	0	0	89516	0	0	0
rs4545501	10	82678708	2	1	1	89514	0.00223424	0.00111712	0.00111712
rs4547012	10	129831030	1	0	1	89515	0.00111712	0	0.00111712
rs45470292	10	12398950	0	0	0	89516	0	0	0
rs4547043	10	80513859	0	0	0	89516	0	0	0
rs45476798	10	12389850	0	0	0	89516	0	0	0
rs4548513	10	68040325	10	10	0	89506	0.0111712	0.0111712	0
rs45485296	10	16527707	1	1	0	89515	0.00111712	0.00111712	0
rs4548550	10	59389388	7	2	5	89509	0.00781983	0.00223424	0.00558559
rs45487699	10	88441437	6	1	5	89510	0.00670271	0.00111712	0.00558559
rs45498396	10	124742858	0	0	0	89516	0	0	0
rs4550152	10	50332930	5	2	3	89511	0.00558559	0.00223424	0.00335136
rs4550157	10	110453431	4	4	0	89512	0.00446847	0.00446847	0
rs45514002	10	88485932	2	1	1	89514	0.00223424	0.00111712	0.00111712
rs4551673	10	93440350	0	0	0	89516	0	0	0
rs45520040	10	22957411	0	0	0	89516	0	0	0
rs45521338	10	88451756	3	1	2	89513	0.00335136	0.00111712	0.00223424
rs45522236	10	95400694	0	0	0	89516	0	0	0
rs45529437	10	106014981	3	0	3	89513	0.00335136	0	0.00335136
rs4553283	10	128582657	22	0	22	89494	0.0245766	0	0.0245766
rs45538134	10	13687047	2	0	2	89514	0.00223424	0	0.00223424
rs45545532	10	44104101	1	0	1	89515	0.00111712	0	0.00111712
rs4554790	10	128463477	19	0	19	89497	0.0212253	0	0.0212253
rs4554798	10	134149946	2	1	1	89514	0.00223424	0.00111712	0.00111712
rs4554825	10	80244623	0	0	0	89516	0	0	0
rs45549235	10	129903592	1	0	1	89515	0.00111712	0	0.00111712
rs45550932	10	16680769	1	1	0	89515	0.00111712	0.00111712	0
rs45551835	10	16932384	2	1	1	89514	0.00223424	0.00111712	0.00111712
rs45567138	10	21248604	4	0	4	89512	0.00446847	0	0.00446847
rs45575743	10	16534649	1	1	0	89515	0.00111712	0.00111712	0
rs45577134	10	88486007	2	1	1	89514	0.00223424	0.00111712	0.00111712
rs4558075	10	6401625	0	0	0	89516	0	0	0
rs45583140	10	73571765	1	1	0	89515	0.00111712	0.00111712	0
rs45584033	10	85974231	1	1	0	89515	0.00111712	0.00111712	0
rs45584541	10	5773034	0	0	0	89516	0	0	0
rs45591333	10	16693846	1	1	0	89515	0.00111712	0.00111712	0
rs45606139	10	14891524	1	0	1	89515	0.00111712	0	0.00111712
rs4562730	10	134729333	15	1	14	89501	0.0167568	0.00111712	0.0156397
rs45627336	10	15279278	1	1	0	89515	0.00111712	0.00111712	0
rs45631582	10	123343544	0	0	0	89516	0	0	0
rs4568902	10	28476516	1	1	0	89515	0.00111712	0.00111712	0
rs4568920	10	134324451	8	1	7	89508	0.00893695	0.00111712	0.00781983
rs4568926	10	108211679	1	1	0	89515	0.00111712	0.00111712	0
rs4568935	10	112385103	0	0	0	89516	0	0	0
rs4570467	10	66898841	38	33	5	89478	0.0424505	0.0368649	0.00558559
rs4570473	10	18302952	1	0	1	89515	0.00111712	0	0.00111712
rs4570478	10	13798200	2	0	2	89514	0.00223424	0	0.00223424
rs4573626	10	86439849	1	1	0	89515	0.00111712	0.00111712	0
rs4576742	10	1937926	5	0	5	89511	0.00558559	0	0.00558559
rs4578293	10	133344752	6	2	4	89510	0.00670271	0.00223424	0.00446847
rs4579859	10	72776229	1	1	0	89515	0.00111712	0.00111712	0
rs4581387	10	48488594	3	2	1	89513	0.00335136	0.00223424	0.00111712
rs4584472	10	7632212	0	0	0	89516	0	0	0
rs4586076	10	58342829	2	1	1	89514	0.00223424	0.00111712	0.00111712
rs4587666	10	113045163	3	0	3	89513	0.00335136	0	0.00335136
rs4590758	10	29834259	1	0	1	89515	0.00111712	0	0.00111712
rs4590807	10	125761439	0	0	0	89516	0	0	0
rs4590808	10	125773318	0	0	0	89516	0	0	0
rs4593913	10	133239763	6	2	4	89510	0.00670271	0.00223424	0.00446847
rs4593967	10	49757559	9	2	7	89507	0.0100541	0.00223424	0.00781983
rs4595447	10	30090864	1	0	1	89515	0.00111712	0	0.00111712
rs4595466	10	122246287	0	0	0	89516	0	0	0
rs4595481	10	101264162	0	0	0	89516	0	0	0
rs4598591	10	134269502	6	1	5	89510	0.00670271	0.00111712	0.00558559
rs4598610	10	48511877	2	2	0	89514	0.00223424	0.00223424	0
rs4601663	10	24491844	0	0	0	89516	0	0	0
rs4604824	10	61909862	0	0	0	89516	0	0	0
rs4606374	10	19402519	6	2	4	89510	0.00670271	0.00223424	0.00446847
rs4606378	10	13314711	1	0	1	89515	0.00111712	0	0.00111712
rs4606427	10	85964497	1	1	0	89515	0.00111712	0.00111712	0
rs460718	10	115721364	0	0	0	89516	0	0	0
rs4607991	10	72151884	0	0	0	89516	0	0	0
rs4609494	10	67549939	1	1	0	89515	0.00111712	0.00111712	0
rs4609528	10	113053175	3	0	3	89513	0.00335136	0	0.00335136
rs4611119	10	117979318	0	0	0	89516	0	0	0
rs4614382	10	85482501	7	3	4	89509	0.00781983	0.00335136	0.00446847
rs4615947	10	134874498	19	1	18	89497	0.0212253	0.00111712	0.0201081
rs4615951	10	107930116	0	0	0	89516	0	0	0
rs4617511	10	59404400	7	2	5	89509	0.00781983	0.00223424	0.00558559
rs4617520	10	113062340	3	0	3	89513	0.00335136	0	0.00335136
rs4619046	10	8501583	1	0	1	89515	0.00111712	0	0.00111712
rs4620627	10	12517891	0	0	0	89516	0	0	0
rs4622176	10	132795062	1	1	0	89515	0.00111712	0.00111712	0
rs4622179	10	58457011	1	0	1	89515	0.00111712	0	0.00111712
rs4623825	10	98213620	1	1	0	89515	0.00111712	0.00111712	0
rs4628583	10	4961574	1	0	1	89515	0.00111712	0	0.00111712
rs4628596	10	128410393	18	0	18	89498	0.0201081	0	0.0201081
rs4631770	10	21370995	1	0	1	89515	0.00111712	0	0.00111712
rs4631813	10	133437939	2	2	0	89514	0.00223424	0.00223424	0
rs4631821	10	47621968	7511	62	7449	82005	8.39068	0.0692614	8.32142
rs4631830	10	51543344	11	2	9	89505	0.0122883	0.00223424	0.0100541
rs4636605	10	52404195	5	2	3	89511	0.00558559	0.00223424	0.00335136
rs4639843	10	12349090	1	0	1	89515	0.00111712	0	0.00111712
rs4644589	10	123217600	0	0	0	89516	0	0	0
rs4644590	10	47659140	7371	48	7323	82145	8.23428	0.0536217	8.18066
rs4644592	10	87924667	2	1	1	89514	0.00223424	0.00111712	0.00111712
rs472049	10	111647738	1	1	0	89515	0.00111712	0.00111712	0
rs472829	10	89990241	0	0	0	89516	0	0	0
rs473195	10	30470826	0	0	0	89516	0	0	0
rs473374	10	100358640	1	1	0	89515	0.00111712	0.00111712	0
rs474558	10	99695194	1	0	1	89515	0.00111712	0	0.00111712
rs4745718	10	75402788	0	0	0	89516	0	0	0
rs4745765	10	76873606	1	0	1	89515	0.00111712	0	0.00111712
rs4745785	10	77395826	0	0	0	89516	0	0	0
rs4745804	10	77767412	0	0	0	89516	0	0	0
rs4745816	10	78216814	1	0	1	89515	0.00111712	0	0.00111712
rs4745841	10	65941424	3	1	2	89513	0.00335136	0.00111712	0.00223424
rs4745849	10	64313875	0	0	0	89516	0	0	0
rs4745856	10	64374948	2	2	0	89514	0.00223424	0.00223424	0
rs4745890	10	67979893	4	4	0	89512	0.00446847	0.00446847	0
rs4745958	10	70136246	0	0	0	89516	0	0	0
rs4745990	10	71273696	0	0	0	89516	0	0	0
rs4746003	10	71538292	1	0	1	89515	0.00111712	0	0.00111712
rs4746007	10	71598971	0	0	0	89516	0	0	0
rs4746042	10	72261385	2	1	1	89514	0.00223424	0.00111712	0.00111712
rs4746063	10	72503542	6	1	5	89510	0.00670271	0.00111712	0.00558559
rs4746085	10	73357312	2	1	1	89514	0.00223424	0.00111712	0.00111712
rs4746162	10	75732444	0	0	0	89516	0	0	0
rs4746243	10	76581146	0	0	0	89516	0	0	0
rs4746261	10	76845632	1	0	1	89515	0.00111712	0	0.00111712
rs4746345	10	65477892	0	0	0	89516	0	0	0
rs4746393	10	78190980	1	0	1	89515	0.00111712	0	0.00111712
rs4746429	10	65950993	3	1	2	89513	0.00335136	0.00111712	0.00223424
rs4746472	10	64351581	2	2	0	89514	0.00223424	0.00223424	0
rs4746509	10	67087439	61	61	0	89455	0.0681442	0.0681442	0
rs4746511	10	67113070	87	87	0	89429	0.0971893	0.0971893	0
rs4746565	10	68012461	6	6	0	89510	0.00670271	0.00670271	0
rs4746611	10	68393666	172	170	2	89344	0.192144	0.18991	0.00223424
rs4746638	10	68578970	21	21	0	89495	0.0234595	0.0234595	0
rs4746781	10	64745589	0	0	0	89516	0	0	0
rs4746800	10	70684851	1	1	0	89515	0.00111712	0.00111712	0
rs4746811	10	64780978	0	0	0	89516	0	0	0
rs4746822	10	70982941	0	0	0	89516	0	0	0
rs4746828	10	70992250	0	0	0	89516	0	0	0
rs4746849	10	71149611	0	0	0	89516	0	0	0
rs4746874	10	71378767	0	0	0	89516	0	0	0
rs4746891	10	64847289	0	0	0	89516	0	0	0
rs4746896	10	71483516	1	0	1	89515	0.00111712	0	0.00111712
rs4746900	10	71494181	1	0	1	89515	0.00111712	0	0.00111712
rs4746906	10	71515730	1	0	1	89515	0.00111712	0	0.00111712
rs4746933	10	71696832	0	0	0	89516	0	0	0
rs4746937	10	71714537	0	0	0	89516	0	0	0
rs4746938	10	71714998	0	0	0	89516	0	0	0
rs4746987	10	72049588	0	0	0	89516	0	0	0
rs4746989	10	72055156	0	0	0	89516	0	0	0
rs4746992	10	72057163	0	0	0	89516	0	0	0
rs4746999	10	72070943	0	0	0	89516	0	0	0
rs4747009	10	72114082	0	0	0	89516	0	0	0
rs4747011	10	72114378	0	0	0	89516	0	0	0
rs4747046	10	72273552	2	1	1	89514	0.00223424	0.00111712	0.00111712
rs4747100	10	72539103	10	1	9	89506	0.0111712	0.00111712	0.0100541
rs4747115	10	72683780	1	1	0	89515	0.00111712	0.00111712	0
rs4747169	10	73345870	1	1	0	89515	0.00111712	0.00111712	0
rs4747204	10	73598889	1	1	0	89515	0.00111712	0.00111712	0
rs4747277	10	16555802	1	1	0	89515	0.00111712	0.00111712	0
rs4747323	10	17773389	0	0	0	89516	0	0	0
rs4747352	10	18828663	3	1	2	89513	0.00335136	0.00111712	0.00223424
rs4747420	10	21052426	3	0	3	89513	0.00335136	0	0.00335136
rs4747421	10	21056587	3	0	3	89513	0.00335136	0	0.00335136
rs4747493	10	25029310	0	0	0	89516	0	0	0
rs4747500	10	25066353	0	0	0	89516	0	0	0
rs4747635	10	29311209	0	0	0	89516	0	0	0
rs4747646	10	29521744	0	0	0	89516	0	0	0
rs4747651	10	29642160	2	0	2	89514	0.00223424	0	0.00223424
rs4747673	10	29979708	1	0	1	89515	0.00111712	0	0.00111712
rs4747705	10	30648314	0	0	0	89516	0	0	0
rs4747715	10	30867140	0	0	0	89516	0	0	0
rs4747790	10	8390490	1	0	1	89515	0.00111712	0	0.00111712
rs4747817	10	9024136	1	0	1	89515	0.00111712	0	0.00111712
rs4747819	10	9081709	2	1	1	89514	0.00223424	0.00111712	0.00111712
rs4747823	10	6009140	0	0	0	89516	0	0	0
rs4747847	10	10160846	2	1	1	89514	0.00223424	0.00111712	0.00111712
rs4747852	10	10364529	2	1	1	89514	0.00223424	0.00111712	0.00111712
rs4747856	10	10487742	2	1	1	89514	0.00223424	0.00111712	0.00111712
rs4747860	10	10540164	2	1	1	89514	0.00223424	0.00111712	0.00111712
rs4747916	10	5643044	13	0	13	89503	0.0145225	0	0.0145225
rs4747951	10	6266956	9	1	8	89507	0.0100541	0.00111712	0.00893695
rs4747975	10	12360048	0	0	0	89516	0	0	0
rs4747979	10	12421291	0	0	0	89516	0	0	0
rs4747987	10	5706552	0	0	0	89516	0	0	0
rs4747989	10	12590175	0	0	0	89516	0	0	0
rs4747994	10	6342636	5	1	4	89511	0.00558559	0.00111712	0.00446847
rs4748009	10	12938057	2	0	2	89514	0.00223424	0	0.00223424
rs4748040	10	13526000	0	0	0	89516	0	0	0
rs4748047	10	13686642	2	0	2	89514	0.00223424	0	0.00223424
rs4748067	10	14030276	1	0	1	89515	0.00111712	0	0.00111712
rs4748153	10	6606541	1	0	1	89515	0.00111712	0	0.00111712
rs4748177	10	15552323	1	1	0	89515	0.00111712	0.00111712	0
rs4748194	10	15731185	20	1	19	89496	0.0223424	0.00111712	0.0212253
rs4748201	10	15788246	20	1	19	89496	0.0223424	0.00111712	0.0212253
rs4748233	10	16019793	2	1	1	89514	0.00223424	0.00111712	0.00111712
rs4748282	10	16400072	3	2	1	89513	0.00335136	0.00223424	0.00111712
rs4748285	10	16412510	3	2	1	89513	0.00335136	0.00223424	0.00111712
rs4748295	10	5647942	13	0	13	89503	0.0145225	0	0.0145225
rs4748307	10	5747701	0	0	0	89516	0	0	0
rs4748317	10	16779918	1	1	0	89515	0.00111712	0.00111712	0
rs4748363	10	17247729	1	1	0	89515	0.00111712	0.00111712	0
rs4748373	10	6817372	44	7	37	89472	0.0491532	0.00781983	0.0413334
rs4748378	10	17538889	7	7	0	89509	0.00781983	0.00781983	0
rs4748437	10	6881321	3	0	3	89513	0.00335136	0	0.00335136
rs4748444	10	18494482	0	0	0	89516	0	0	0
rs4748447	10	18591861	0	0	0	89516	0	0	0
rs4748458	10	18674224	0	0	0	89516	0	0	0
rs4748467	10	18733661	0	0	0	89516	0	0	0
rs4748473	10	18790620	4	1	3	89512	0.00446847	0.00111712	0.00335136
rs4748516	10	19043635	4	0	4	89512	0.00446847	0	0.00446847
rs4748636	10	5782022	0	0	0	89516	0	0	0
rs4748690	10	20975241	1	0	1	89515	0.00111712	0	0.00111712
rs4748703	10	21014700	1	0	1	89515	0.00111712	0	0.00111712
rs4748711	10	21034954	1	0	1	89515	0.00111712	0	0.00111712
rs4748918	10	24234777	0	0	0	89516	0	0	0
rs4748930	10	24502070	0	0	0	89516	0	0	0
rs4748935	10	24565347	0	0	0	89516	0	0	0
rs4748937	10	7506477	0	0	0	89516	0	0	0
rs4748945	10	24698015	0	0	0	89516	0	0	0
rs4748949	10	24803057	0	0	0	89516	0	0	0
rs4748964	10	7547642	0	0	0	89516	0	0	0
rs4749023	10	25708501	5	5	0	89511	0.00558559	0.00558559	0
rs4749074	10	26014312	1	1	0	89515	0.00111712	0.00111712	0
rs4749082	10	26187717	0	0	0	89516	0	0	0
rs4749097	10	26483504	0	0	0	89516	0	0	0
rs4749159	10	26789281	4	0	4	89512	0.00446847	0	0.00446847
rs4749219	10	27343232	0	0	0	89516	0	0	0
rs4749330	10	28932128	0	0	0	89516	0	0	0
rs4749356	10	29162701	0	0	0	89516	0	0	0
rs4749384	10	29344360	0	0	0	89516	0	0	0
rs4749385	10	29356437	0	0	0	89516	0	0	0
rs4749499	10	30161387	1	0	1	89515	0.00111712	0	0.00111712
rs4749521	10	30296648	1	0	1	89515	0.00111712	0	0.00111712
rs4749552	10	30610365	0	0	0	89516	0	0	0
rs4749617	10	31113723	1	0	1	89515	0.00111712	0	0.00111712
rs4749680	10	8224104	0	0	0	89516	0	0	0
rs474974	10	85496668	7	3	4	89509	0.00781983	0.00335136	0.00446847
rs4749774	10	8548066	0	0	0	89516	0	0	0
rs4749779	10	8576206	0	0	0	89516	0	0	0
rs4749812	10	8737564	2	1	1	89514	0.00223424	0.00111712	0.00111712
rs4749831	10	9041722	2	1	1	89514	0.00223424	0.00111712	0.00111712
rs4749834	10	5671808	0	0	0	89516	0	0	0
rs4749844	10	9286568	1	1	0	89515	0.00111712	0.00111712	0
rs4749872	10	9533300	0	0	0	89516	0	0	0
rs4749884	10	9644800	2	2	0	89514	0.00223424	0.00223424	0
rs4749944	10	10310509	2	1	1	89514	0.00223424	0.00111712	0.00111712
rs4749955	10	6118966	0	0	0	89516	0	0	0
rs4749965	10	10587027	2	1	1	89514	0.00223424	0.00111712	0.00111712
rs4749987	10	5688793	0	0	0	89516	0	0	0
rs4749989	10	10836970	2	1	1	89514	0.00223424	0.00111712	0.00111712
rs4750017	10	6188008	7	0	7	89509	0.00781983	0	0.00781983
rs4750035	10	11296726	1	0	1	89515	0.00111712	0	0.00111712
rs4750051	10	11431354	0	0	0	89516	0	0	0
rs4750085	10	11757180	0	0	0	89516	0	0	0
rs4750141	10	11956385	2	0	2	89514	0.00223424	0	0.00223424
rs4750147	10	12033741	4	0	4	89512	0.00446847	0	0.00446847
rs4750185	10	12224233	1	1	0	89515	0.00111712	0.00111712	0
rs4750249	10	12748816	1	1	0	89515	0.00111712	0.00111712	0
rs4750253	10	12778972	0	0	0	89516	0	0	0
rs4750255	10	12794322	1	0	1	89515	0.00111712	0	0.00111712
rs4750265	10	12839959	1	0	1	89515	0.00111712	0	0.00111712
rs4750277	10	12914521	3	0	3	89513	0.00335136	0	0.00335136
rs4750306	10	13115887	4	2	2	89512	0.00446847	0.00223424	0.00223424
rs4750311	10	6387992	1	1	0	89515	0.00111712	0.00111712	0
rs4750316	10	6393260	0	0	0	89516	0	0	0
rs4750377	10	13573636	0	0	0	89516	0	0	0
rs4750385	10	13610149	2	0	2	89514	0.00223424	0	0.00223424
rs4750416	10	13834678	2	0	2	89514	0.00223424	0	0.00223424
rs4750436	10	13926403	1	0	1	89515	0.00111712	0	0.00111712
rs4750460	10	14112643	1	0	1	89515	0.00111712	0	0.00111712
rs4750484	10	14235473	1	0	1	89515	0.00111712	0	0.00111712
rs4750511	10	14391273	1	0	1	89515	0.00111712	0	0.00111712
rs4750535	10	14633024	2	0	2	89514	0.00223424	0	0.00223424
rs4750551	10	14725691	1	0	1	89515	0.00111712	0	0.00111712
rs4750561	10	14841026	1	0	1	89515	0.00111712	0	0.00111712
rs4750578	10	15045263	99	58	41	89417	0.110595	0.0647929	0.0458019
rs4750591	10	15090227	4	2	2	89512	0.00446847	0.00223424	0.00223424
rs4750598	10	15219553	2	1	1	89514	0.00223424	0.00111712	0.00111712
rs4750603	10	15240466	2	1	1	89514	0.00223424	0.00111712	0.00111712
rs4750634	10	15419959	1	1	0	89515	0.00111712	0.00111712	0
rs4750657	10	15533570	1	1	0	89515	0.00111712	0.00111712	0
rs4750727	10	130833721	2	0	2	89514	0.00223424	0	0.00223424
rs4750741	10	130935586	2	0	2	89514	0.00223424	0	0.00223424
rs4750772	10	131578789	2	0	2	89514	0.00223424	0	0.00223424
rs4750780	10	131737885	3	0	3	89513	0.00335136	0	0.00335136
rs4750790	10	131941265	3	0	3	89513	0.00335136	0	0.00335136
rs4750814	10	132345497	3	1	2	89513	0.00335136	0.00111712	0.00223424
rs4750818	10	132357304	3	1	2	89513	0.00335136	0.00111712	0.00223424
rs4750827	10	132547184	2	1	1	89514	0.00223424	0.00111712	0.00111712
rs4750832	10	132618471	7	1	6	89509	0.00781983	0.00111712	0.00670271
rs4750884	10	129238708	0	0	0	89516	0	0	0
rs4750921	10	129653425	0	0	0	89516	0	0	0
rs4750957	10	130261675	1	0	1	89515	0.00111712	0	0.00111712
rs4750959	10	130269706	1	0	1	89515	0.00111712	0	0.00111712
rs4750961	10	130273179	1	0	1	89515	0.00111712	0	0.00111712
rs4750963	10	130279912	1	0	1	89515	0.00111712	0	0.00111712
rs4750992	10	130495355	1	0	1	89515	0.00111712	0	0.00111712
rs4750993	10	130518039	1	0	1	89515	0.00111712	0	0.00111712
rs4750995	10	130530617	1	0	1	89515	0.00111712	0	0.00111712
rs4750996	10	130530687	1	0	1	89515	0.00111712	0	0.00111712
rs4750997	10	130530810	1	0	1	89515	0.00111712	0	0.00111712
rs4751007	10	130607361	1	0	1	89515	0.00111712	0	0.00111712
rs4751029	10	130728264	1	0	1	89515	0.00111712	0	0.00111712
rs4751052	10	130855520	2	0	2	89514	0.00223424	0	0.00223424
rs4751072	10	131009253	2	0	2	89514	0.00223424	0	0.00223424
rs4751078	10	131135178	2	0	2	89514	0.00223424	0	0.00223424
rs4751079	10	129016861	1	0	1	89515	0.00111712	0	0.00111712
rs4751086	10	131269508	1	0	1	89515	0.00111712	0	0.00111712
rs4751101	10	131365239	1	0	1	89515	0.00111712	0	0.00111712
rs4751104	10	131405358	1	0	1	89515	0.00111712	0	0.00111712
rs4751113	10	131507505	1	0	1	89515	0.00111712	0	0.00111712
rs4751125	10	131600102	2	0	2	89514	0.00223424	0	0.00223424
rs4751133	10	131618059	1	0	1	89515	0.00111712	0	0.00111712
rs4751149	10	131727813	2	0	2	89514	0.00223424	0	0.00223424
rs4751159	10	131833465	4	1	3	89512	0.00446847	0.00111712	0.00335136
rs4751178	10	131992245	3	0	3	89513	0.00335136	0	0.00335136
rs4751252	10	132406880	2	1	1	89514	0.00223424	0.00111712	0.00111712
rs4751263	10	132525181	2	1	1	89514	0.00223424	0.00111712	0.00111712
rs4751295	10	132682729	3	1	2	89513	0.00335136	0.00111712	0.00223424
rs4751296	10	132688084	3	1	2	89513	0.00335136	0.00111712	0.00223424
rs4751304	10	132764919	1	1	0	89515	0.00111712	0.00111712	0
rs4751321	10	132897429	1	1	0	89515	0.00111712	0.00111712	0
rs4751329	10	132943161	3	1	2	89513	0.00335136	0.00111712	0.00223424
rs4751335	10	132963432	3	1	2	89513	0.00335136	0.00111712	0.00223424
rs4751447	10	129357667	2	1	1	89514	0.00223424	0.00111712	0.00111712
rs4751459	10	129389743	1	0	1	89515	0.00111712	0	0.00111712
rs4751461	10	129407887	1	0	1	89515	0.00111712	0	0.00111712
rs4751462	10	129408163	1	0	1	89515	0.00111712	0	0.00111712
rs475150	10	116156803	0	0	0	89516	0	0	0
rs4751548	10	129695410	0	0	0	89516	0	0	0
rs4751581	10	117949032	0	0	0	89516	0	0	0
rs4751625	10	116408412	0	0	0	89516	0	0	0
rs4751641	10	119587425	0	0	0	89516	0	0	0
rs4751652	10	120075852	0	0	0	89516	0	0	0
rs4751655	10	120175108	0	0	0	89516	0	0	0
rs4751662	10	120245474	0	0	0	89516	0	0	0
rs4751674	10	116139029	0	0	0	89516	0	0	0
rs4751756	10	116150161	0	0	0	89516	0	0	0
rs4751760	10	121742508	2	1	1	89514	0.00223424	0.00111712	0.00111712
rs4751799	10	122480687	6	0	6	89510	0.00670271	0	0.00670271
rs4751808	10	122677062	1	1	0	89515	0.00111712	0.00111712	0
rs4751818	10	122731341	1	1	0	89515	0.00111712	0.00111712	0
rs4751870	10	123834855	0	0	0	89516	0	0	0
rs4751877	10	123899594	0	0	0	89516	0	0	0
rs4751878	10	123950002	0	0	0	89516	0	0	0
rs4751908	10	116198370	6	0	6	89510	0.00670271	0	0.00670271
rs4751940	10	117713221	1	0	1	89515	0.00111712	0	0.00111712
rs4751948	10	117842342	0	0	0	89516	0	0	0
rs4751994	10	118397559	6	0	6	89510	0.00670271	0	0.00670271
rs4752003	10	118472715	6	0	6	89510	0.00670271	0	0.00670271
rs4752028	10	118834991	0	0	0	89516	0	0	0
rs4752052	10	119102636	0	0	0	89516	0	0	0
rs4752091	10	119447247	0	0	0	89516	0	0	0
rs4752136	10	119699464	0	0	0	89516	0	0	0
rs4752177	10	120357856	0	0	0	89516	0	0	0
rs4752193	10	120494372	0	0	0	89516	0	0	0
rs4752269	10	121037952	0	0	0	89516	0	0	0
rs4752275	10	121049079	0	0	0	89516	0	0	0
rs4752292	10	121100153	0	0	0	89516	0	0	0
rs4752308	10	121184828	0	0	0	89516	0	0	0
rs4752324	10	121290571	0	0	0	89516	0	0	0
rs4752371	10	121792095	3	1	2	89513	0.00335136	0.00111712	0.00223424
rs4752377	10	121845376	1	0	1	89515	0.00111712	0	0.00111712
rs4752384	10	121871353	1	0	1	89515	0.00111712	0	0.00111712
rs4752485	10	122720974	1	1	0	89515	0.00111712	0.00111712	0
rs4752493	10	122758424	1	1	0	89515	0.00111712	0.00111712	0
rs4752496	10	122821238	1	1	0	89515	0.00111712	0.00111712	0
rs4752526	10	123023243	0	0	0	89516	0	0	0
rs4752537	10	123092921	0	0	0	89516	0	0	0
rs4752544	10	123146180	0	0	0	89516	0	0	0
rs4752655	10	123897130	0	0	0	89516	0	0	0
rs4752665	10	123944489	0	0	0	89516	0	0	0
rs4752678	10	124039657	0	0	0	89516	0	0	0
rs476484	10	115066879	4	4	0	89512	0.00446847	0.00446847	0
rs476542	10	18221643	0	0	0	89516	0	0	0
rs476628	10	131041657	2	0	2	89514	0.00223424	0	0.00223424
rs477692	10	131426022	1	0	1	89515	0.00111712	0	0.00111712
rs478229	10	29434036	0	0	0	89516	0	0	0
rs478839	10	89731870	0	0	0	89516	0	0	0
rs480185	10	105983609	4	0	4	89512	0.00446847	0	0.00446847
rs480643	10	131400308	1	0	1	89515	0.00111712	0	0.00111712
rs4838390	10	50801887	5	2	3	89511	0.00558559	0.00223424	0.00335136
rs4838392	10	50834978	6	2	4	89510	0.00670271	0.00223424	0.00446847
rs4838458	10	50348481	5	2	3	89511	0.00558559	0.00223424	0.00335136
rs4838493	10	50512384	6	2	4	89510	0.00670271	0.00223424	0.00446847
rs4838541	10	50852183	6	2	4	89510	0.00670271	0.00223424	0.00446847
rs4838543	10	50853343	6	2	4	89510	0.00670271	0.00223424	0.00446847
rs4838547	10	50862404	6	2	4	89510	0.00670271	0.00223424	0.00446847
rs4838595	10	49675247	10	2	8	89506	0.0111712	0.00223424	0.00893695
rs4838605	10	49699957	10	2	8	89506	0.0111712	0.00223424	0.00893695
rs4838608	10	49707942	10	2	8	89506	0.0111712	0.00223424	0.00893695
rs4838650	10	49994270	8	2	6	89508	0.00893695	0.00223424	0.00670271
rs4838657	10	50120095	7	2	5	89509	0.00781983	0.00223424	0.00558559
rs483881	10	3520151	0	0	0	89516	0	0	0
rs486238	10	129632141	1	0	1	89515	0.00111712	0	0.00111712
rs4880352	10	134045675	3	1	2	89513	0.00335136	0.00111712	0.00223424
rs4880386	10	134296394	8	1	7	89508	0.00893695	0.00111712	0.00781983
rs4880433	10	134646988	18	1	17	89498	0.0201081	0.00111712	0.018991
rs4880435	10	134649329	18	1	17	89498	0.0201081	0.00111712	0.018991
rs4880484	10	1226944	24	0	24	89492	0.0268108	0	0.0268108
rs4880494	10	1310657	31	0	31	89485	0.0346307	0	0.0346307
rs4880539	10	1891815	8	0	8	89508	0.00893695	0	0.00893695
rs4880568	10	313504	0	0	0	89516	0	0	0
rs4880667	10	4301773	1	0	1	89515	0.00111712	0	0.00111712
rs4880716	10	5238196	13	11	2	89503	0.0145225	0.0122883	0.00223424
rs4880802	10	1280409	23	0	23	89493	0.0256937	0	0.0256937
rs4880865	10	1592327	6	0	6	89510	0.00670271	0	0.00670271
rs4880884	10	1633854	6	0	6	89510	0.00670271	0	0.00670271
rs4880945	10	1914086	8	0	8	89508	0.00893695	0	0.00893695
rs4880959	10	2078596	28	0	28	89488	0.0312793	0	0.0312793
rs4880965	10	2082357	28	0	28	89488	0.0312793	0	0.0312793
rs4880966	10	2082437	28	0	28	89488	0.0312793	0	0.0312793
rs4880968	10	2094635	27	0	27	89489	0.0301622	0	0.0301622
rs4880969	10	2094839	27	0	27	89489	0.0301622	0	0.0301622
rs4880987	10	2286134	29	6	23	89487	0.0323964	0.00670271	0.0256937
rs4880990	10	2326563	32	6	26	89484	0.0357478	0.00670271	0.0290451
rs4881014	10	2748565	28	0	28	89488	0.0312793	0	0.0312793
rs4881075	10	3129472	23	1	22	89493	0.0256937	0.00111712	0.0245766
rs4881077	10	3133541	23	1	22	89493	0.0256937	0.00111712	0.0245766
rs4881098	10	3160847	26	3	23	89490	0.0290451	0.00335136	0.0256937
rs4881129	10	3293719	29	0	29	89487	0.0323964	0	0.0323964
rs4881153	10	390318	0	0	0	89516	0	0	0
rs4881184	10	3686435	0	0	0	89516	0	0	0
rs4881197	10	3739510	0	0	0	89516	0	0	0
rs4881213	10	431970	0	0	0	89516	0	0	0
rs4881220	10	3853031	0	0	0	89516	0	0	0
rs4881227	10	3913389	1	0	1	89515	0.00111712	0	0.00111712
rs4881231	10	3944167	1	0	1	89515	0.00111712	0	0.00111712
rs4881232	10	3945400	1	0	1	89515	0.00111712	0	0.00111712
rs4881253	10	3995127	1	0	1	89515	0.00111712	0	0.00111712
rs4881298	10	4184635	1	0	1	89515	0.00111712	0	0.00111712
rs4881396	10	5120157	14	13	1	89502	0.0156397	0.0145225	0.00111712
rs4881400	10	5144037	15	13	2	89501	0.0167568	0.0145225	0.00223424
rs4881475	10	5591025	12	11	1	89504	0.0134054	0.0122883	0.00111712
rs4881476	10	5591078	12	11	1	89504	0.0134054	0.0122883	0.00111712
rs4881480	10	5606585	11	11	0	89505	0.0122883	0.0122883	0
rs4881483	10	5610349	11	11	0	89505	0.0122883	0.0122883	0
rs4881530	10	834736	1	0	1	89515	0.00111712	0	0.00111712
rs489466	10	84648966	3	1	2	89513	0.00335136	0.00111712	0.00223424
rs4897768	10	133568014	2	1	1	89514	0.00223424	0.00111712	0.00111712
rs4897770	10	133579416	2	1	1	89514	0.00223424	0.00111712	0.00111712
rs4897782	10	133607937	2	1	1	89514	0.00223424	0.00111712	0.00111712
rs4917413	10	106267815	0	0	0	89516	0	0	0
rs4917443	10	107198431	9	1	8	89507	0.0100541	0.00111712	0.00893695
rs4917447	10	107438736	1	1	0	89515	0.00111712	0.00111712	0
rs4917451	10	107568816	1	1	0	89515	0.00111712	0.00111712	0
rs4917452	10	107574603	1	1	0	89515	0.00111712	0.00111712	0
rs4917498	10	109094097	2	0	2	89514	0.00223424	0	0.00223424
rs4917528	10	110262425	4	3	1	89512	0.00446847	0.00335136	0.00111712
rs4917536	10	110994518	15	15	0	89501	0.0167568	0.0167568	0
rs4917561	10	112163771	1	1	0	89515	0.00111712	0.00111712	0
rs4917578	10	112388002	0	0	0	89516	0	0	0
rs4917596	10	112944491	4	1	3	89512	0.00446847	0.00111712	0.00335136
rs4917639	10	96725535	4	2	2	89512	0.00446847	0.00223424	0.00223424
rs4917644	10	114849399	0	0	0	89516	0	0	0
rs4917645	10	114884967	0	0	0	89516	0	0	0
rs4917685	10	97115172	2	1	1	89514	0.00223424	0.00111712	0.00111712
rs4917766	10	99097191	1	1	0	89515	0.00111712	0.00111712	0
rs4917817	10	100085888	3	0	3	89513	0.00335136	0	0.00335136
rs4917849	10	100642848	0	0	0	89516	0	0	0
rs4917938	10	103082961	4	0	4	89512	0.00446847	0	0.00446847
rs4917942	10	103332662	0	0	0	89516	0	0	0
rs4918028	10	105351349	1	0	1	89515	0.00111712	0	0.00111712
rs4918060	10	105606287	2	0	2	89514	0.00223424	0	0.00223424
rs4918227	10	108116455	0	0	0	89516	0	0	0
rs4918255	10	108564718	1	1	0	89515	0.00111712	0.00111712	0
rs4918486	10	111950733	1	1	0	89515	0.00111712	0.00111712	0
rs4918495	10	112084676	1	1	0	89515	0.00111712	0.00111712	0
rs4918502	10	112148604	1	1	0	89515	0.00111712	0.00111712	0
rs4918565	10	112459684	0	0	0	89516	0	0	0
rs4918600	10	112584451	0	0	0	89516	0	0	0
rs4918607	10	112620904	0	0	0	89516	0	0	0
rs4918687	10	113501355	3	0	3	89513	0.00335136	0	0.00335136
rs4918688	10	113517931	3	0	3	89513	0.00335136	0	0.00335136
rs4918744	10	114146502	1	0	1	89515	0.00111712	0	0.00111712
rs4918748	10	114158908	1	0	1	89515	0.00111712	0	0.00111712
rs4918752	10	114205389	1	0	1	89515	0.00111712	0	0.00111712
rs4918758	10	96697252	4	2	2	89512	0.00446847	0.00223424	0.00223424
rs4918781	10	114596530	0	0	0	89516	0	0	0
rs4918791	10	114830306	0	0	0	89516	0	0	0
rs4918792	10	114843949	0	0	0	89516	0	0	0
rs4918811	10	115075143	4	4	0	89512	0.00446847	0.00446847	0
rs4918821	10	115200123	0	0	0	89516	0	0	0
rs4918844	10	115319711	1	0	1	89515	0.00111712	0	0.00111712
rs4918948	10	97316040	2	1	1	89514	0.00223424	0.00111712	0.00111712
rs4918972	10	97579221	0	0	0	89516	0	0	0
rs4918979	10	97698370	1	0	1	89515	0.00111712	0	0.00111712
rs4918994	10	97993195	0	0	0	89516	0	0	0
rs4919048	10	98407483	1	1	0	89515	0.00111712	0.00111712	0
rs4919079	10	98937908	2	1	1	89514	0.00223424	0.00111712	0.00111712
rs4919117	10	99365406	1	1	0	89515	0.00111712	0.00111712	0
rs4919129	10	99445122	1	1	0	89515	0.00111712	0.00111712	0
rs4919146	10	99570333	0	0	0	89516	0	0	0
rs4919201	10	100044928	0	0	0	89516	0	0	0
rs4919203	10	100046867	0	0	0	89516	0	0	0
rs4919210	10	100088262	3	0	3	89513	0.00335136	0	0.00335136
rs4919216	10	100111214	4	0	4	89512	0.00446847	0	0.00446847
rs4919218	10	100111392	4	0	4	89512	0.00446847	0	0.00446847
rs4919242	10	100336481	1	1	0	89515	0.00111712	0.00111712	0
rs4919276	10	100869273	0	0	0	89516	0	0	0
rs4919308	10	101170560	0	0	0	89516	0	0	0
rs4919357	10	101355187	1	0	1	89515	0.00111712	0	0.00111712
rs4919399	10	101678863	2	0	2	89514	0.00223424	0	0.00223424
rs4919428	10	101911517	0	0	0	89516	0	0	0
rs4919478	10	102427797	0	0	0	89516	0	0	0
rs4919491	10	95515515	0	0	0	89516	0	0	0
rs4919508	10	95532482	0	0	0	89516	0	0	0
rs4919528	10	102915369	0	0	0	89516	0	0	0
rs4919543	10	95579110	0	0	0	89516	0	0	0
rs4919682	10	104584330	0	0	0	89516	0	0	0
rs4919694	10	104698978	0	0	0	89516	0	0	0
rs4922505	10	48422148	3	2	1	89513	0.00335136	0.00223424	0.00111712
rs4922532	10	48550139	2	2	0	89514	0.00223424	0.00223424	0
rs4922535	10	48548449	2	2	0	89514	0.00223424	0.00223424	0
rs4925	10	106022789	3	0	3	89513	0.00335136	0	0.00335136
rs4929797	10	125820524	0	0	0	89516	0	0	0
rs4929808	10	125753205	0	0	0	89516	0	0	0
rs4929810	10	125750120	0	0	0	89516	0	0	0
rs4929816	10	125842025	0	0	0	89516	0	0	0
rs4929820	10	125828819	0	0	0	89516	0	0	0
rs4929831	10	125775786	0	0	0	89516	0	0	0
rs4933162	10	91584351	6	3	3	89510	0.00670271	0.00335136	0.00335136
rs4933165	10	91662902	3	3	0	89513	0.00335136	0.00335136	0
rs4933174	10	91869383	4	4	0	89512	0.00446847	0.00446847	0
rs4933211	10	93368163	0	0	0	89516	0	0	0
rs4933236	10	94498436	1	0	1	89515	0.00111712	0	0.00111712
rs4933299	10	85456128	8	3	5	89508	0.00893695	0.00335136	0.00558559
rs4933305	10	85737862	1	1	0	89515	0.00111712	0.00111712	0
rs4933404	10	88441993	5	1	4	89511	0.00558559	0.00111712	0.00446847
rs4933484	10	90443942	1	1	0	89515	0.00111712	0.00111712	0
rs4933508	10	91279379	2	0	2	89514	0.00223424	0	0.00223424
rs4933677	10	93369096	0	0	0	89516	0	0	0
rs4933742	10	94571660	0	0	0	89516	0	0	0
rs4933767	10	83088307	2	1	1	89514	0.00223424	0.00111712	0.00111712
rs4933800	10	83418056	1	1	0	89515	0.00111712	0.00111712	0
rs4933824	10	83819125	2	2	0	89514	0.00223424	0.00223424	0
rs4933938	10	85593542	3	3	0	89513	0.00335136	0.00335136	0
rs4933943	10	85680444	3	3	0	89513	0.00335136	0.00335136	0
rs4933965	10	85871218	1	1	0	89515	0.00111712	0.00111712	0
rs4933978	10	85971347	1	1	0	89515	0.00111712	0.00111712	0
rs4933987	10	85994719	1	1	0	89515	0.00111712	0.00111712	0
rs4933997	10	86049343	1	1	0	89515	0.00111712	0.00111712	0
rs4934042	10	86625641	1	1	0	89515	0.00111712	0.00111712	0
rs4934254	10	88481030	2	1	1	89514	0.00223424	0.00111712	0.00111712
rs4934359	10	89457851	2	1	1	89514	0.00223424	0.00111712	0.00111712
rs4934376	10	89814925	0	0	0	89516	0	0	0
rs4934383	10	89982343	0	0	0	89516	0	0	0
rs4934394	10	82414710	5	2	3	89511	0.00558559	0.00223424	0.00335136
rs4934417	10	82448120	4	2	2	89512	0.00446847	0.00223424	0.00223424
rs4934419	10	82454295	4	2	2	89512	0.00446847	0.00223424	0.00223424
rs4934431	10	90729925	0	0	0	89516	0	0	0
rs4934434	10	90747169	0	0	0	89516	0	0	0
rs4934452	10	90911047	0	0	0	89516	0	0	0
rs4934506	10	34236915	1	0	1	89515	0.00111712	0	0.00111712
rs4934509	10	34550779	5	4	1	89511	0.00558559	0.00446847	0.00111712
rs4934574	10	36905424	5	3	2	89511	0.00558559	0.00335136	0.00223424
rs4934622	10	34194532	0	0	0	89516	0	0	0
rs4934638	10	34802967	7	6	1	89509	0.00781983	0.00670271	0.00111712
rs4934763	10	36048685	0	0	0	89516	0	0	0
rs4934766	10	36086202	0	0	0	89516	0	0	0
rs4934977	10	33846351	0	0	0	89516	0	0	0
rs4935007	10	52553099	2	2	0	89514	0.00223424	0.00223424	0
rs4935049	10	54587128	4	2	2	89512	0.00446847	0.00223424	0.00223424
rs4935059	10	54935434	4	2	2	89512	0.00446847	0.00223424	0.00223424
rs4935194	10	52608657	2	2	0	89514	0.00223424	0.00223424	0
rs4935286	10	53621104	1	1	0	89515	0.00111712	0.00111712	0
rs4935349	10	54554024	4	1	3	89512	0.00446847	0.00111712	0.00335136
rs4935371	10	54647063	4	2	2	89512	0.00446847	0.00223424	0.00223424
rs4935400	10	54955143	4	2	2	89512	0.00446847	0.00223424	0.00223424
rs4935412	10	55036091	3	1	2	89513	0.00335136	0.00111712	0.00223424
rs4935444	10	55293890	10	10	0	89506	0.0111712	0.0111712	0
rs4935502	10	55955444	14	14	0	89502	0.0156397	0.0156397	0
rs4935563	10	56628992	36	36	0	89480	0.0402163	0.0402163	0
rs4935618	10	52088657	242	2	240	89274	0.270343	0.00223424	0.268108
rs4935691	10	58959856	9	3	6	89507	0.0100541	0.00335136	0.00670271
rs493933	10	29515295	0	0	0	89516	0	0	0
rs493965	10	27674288	207	207	0	89309	0.231244	0.231244	0
rs494602	10	8270890	0	0	0	89516	0	0	0
rs4948262	10	62342037	0	0	0	89516	0	0	0
rs4948267	10	62623814	2	0	2	89514	0.00223424	0	0.00223424
rs4948273	10	63116273	2	2	0	89514	0.00223424	0.00223424	0
rs4948281	10	63248358	2	2	0	89514	0.00223424	0.00223424	0
rs4948294	10	63829811	0	0	0	89516	0	0	0
rs4948337	10	61340114	0	0	0	89516	0	0	0
rs4948359	10	61521278	0	0	0	89516	0	0	0
rs4948372	10	61600952	0	0	0	89516	0	0	0
rs4948382	10	61806053	0	0	0	89516	0	0	0
rs4948398	10	61966755	0	0	0	89516	0	0	0
rs4948418	10	62185494	0	0	0	89516	0	0	0
rs4948496	10	63805617	0	0	0	89516	0	0	0
rs4948498	10	63822384	0	0	0	89516	0	0	0
rs4948550	10	60588553	0	0	0	89516	0	0	0
rs4949005	10	46012546	21	2	19	89495	0.0234595	0.00223424	0.0212253
rs4949008	10	42884169	38	0	38	89478	0.0424505	0	0.0424505
rs495219	10	29466058	0	0	0	89516	0	0	0
rs4962360	10	128407765	18	0	18	89498	0.0201081	0	0.0201081
rs4962408	10	125976314	4	2	2	89512	0.00446847	0.00223424	0.00223424
rs4962411	10	126617456	0	0	0	89516	0	0	0
rs4962414	10	126689675	0	0	0	89516	0	0	0
rs4962416	10	126696872	0	0	0	89516	0	0	0
rs4962426	10	126908208	1	0	1	89515	0.00111712	0	0.00111712
rs4962446	10	126971982	0	0	0	89516	0	0	0
rs4962480	10	127388282	0	0	0	89516	0	0	0
rs4962487	10	127434834	0	0	0	89516	0	0	0
rs4962491	10	127520723	0	0	0	89516	0	0	0
rs4962511	10	127858928	1	0	1	89515	0.00111712	0	0.00111712
rs4962514	10	127881422	1	1	0	89515	0.00111712	0.00111712	0
rs4962525	10	127929138	2	1	1	89514	0.00223424	0.00111712	0.00111712
rs4962553	10	128086622	2	1	1	89514	0.00223424	0.00111712	0.00111712
rs4962558	10	128141955	2	1	1	89514	0.00223424	0.00111712	0.00111712
rs4962563	10	128202932	1	1	0	89515	0.00111712	0.00111712	0
rs4962565	10	128203522	0	0	0	89516	0	0	0
rs4962578	10	128292547	9	0	9	89507	0.0100541	0	0.0100541
rs4962613	10	128459850	19	0	19	89497	0.0212253	0	0.0212253
rs4962622	10	128488128	21	0	21	89495	0.0234595	0	0.0234595
rs4962635	10	126181762	6	2	4	89510	0.00670271	0.00223424	0.00446847
rs4962716	10	126685867	0	0	0	89516	0	0	0
rs496298	10	131355130	1	0	1	89515	0.00111712	0	0.00111712
rs496783	10	116137961	0	0	0	89516	0	0	0
rs497204	10	80636291	0	0	0	89516	0	0	0
rs497414	10	130587452	1	0	1	89515	0.00111712	0	0.00111712
rs497578	10	78916112	0	0	0	89516	0	0	0
rs4979802	10	79896196	0	0	0	89516	0	0	0
rs4979848	10	80945997	0	0	0	89516	0	0	0
rs4979857	10	81030237	0	0	0	89516	0	0	0
rs4979866	10	81212511	0	0	0	89516	0	0	0
rs4979906	10	79444753	0	0	0	89516	0	0	0
rs4979920	10	79529807	0	0	0	89516	0	0	0
rs4979933	10	79721317	0	0	0	89516	0	0	0
rs4979935	10	79735473	0	0	0	89516	0	0	0
rs4979956	10	80028407	0	0	0	89516	0	0	0
rs4979982	10	80237449	0	0	0	89516	0	0	0
rs4979997	10	80435887	1	1	0	89515	0.00111712	0.00111712	0
rs4980014	10	80792301	0	0	0	89516	0	0	0
rs4980021	10	80834562	0	0	0	89516	0	0	0
rs4980038	10	80920370	0	0	0	89516	0	0	0
rs4980047	10	80957694	0	0	0	89516	0	0	0
rs4980073	10	81160150	0	0	0	89516	0	0	0
rs4980079	10	81194219	0	0	0	89516	0	0	0
rs4980117	10	78696377	0	0	0	89516	0	0	0
rs4980118	10	78715622	0	0	0	89516	0	0	0
rs4980180	10	124887825	0	0	0	89516	0	0	0
rs4980200	10	125457622	0	0	0	89516	0	0	0
rs4980223	10	125497240	0	0	0	89516	0	0	0
rs4980259	10	124872514	0	0	0	89516	0	0	0
rs4980260	10	124872585	0	0	0	89516	0	0	0
rs4980271	10	125015706	0	0	0	89516	0	0	0
rs4980295	10	125273191	2	0	2	89514	0.00223424	0	0.00223424
rs4986894	10	96522365	2	2	0	89514	0.00223424	0.00223424	0
rs499050	10	115098417	4	4	0	89512	0.00446847	0.00446847	0
rs4993019	10	133458722	1	1	0	89515	0.00111712	0.00111712	0
rs499437	10	78993943	0	0	0	89516	0	0	0
rs4996761	10	133315370	6	2	4	89510	0.00670271	0.00223424	0.00446847
rs499832	10	115070140	4	4	0	89512	0.00446847	0.00446847	0
rs4999660	10	133355896	6	2	4	89510	0.00670271	0.00223424	0.00446847
rs4999704	10	71299319	0	0	0	89516	0	0	0
rs5002823	10	129526605	1	0	1	89515	0.00111712	0	0.00111712
rs5003166	10	117937821	0	0	0	89516	0	0	0
rs5003374	10	55766428	15	15	0	89501	0.0167568	0.0167568	0
rs500766	10	6550590	1	0	1	89515	0.00111712	0	0.00111712
rs501138	10	29489709	0	0	0	89516	0	0	0
rs5011832	10	21782842	1	0	1	89515	0.00111712	0	0.00111712
rs5013753	10	5706631	0	0	0	89516	0	0	0
rs5014028	10	85693860	1	1	0	89515	0.00111712	0.00111712	0
rs5015480	10	94465559	1	0	1	89515	0.00111712	0	0.00111712
rs5015510	10	112235106	1	1	0	89515	0.00111712	0.00111712	0
rs501764	10	8093034	0	0	0	89516	0	0	0
rs5017944	10	122644788	1	1	0	89515	0.00111712	0.00111712	0
rs502195	10	100359463	1	1	0	89515	0.00111712	0.00111712	0
rs5023821	10	128300327	9	0	9	89507	0.0100541	0	0.0100541
rs502397	10	3347548	35	0	35	89481	0.0390992	0	0.0390992
rs5026283	10	59844460	1	1	0	89515	0.00111712	0.00111712	0
rs502632	10	85566366	3	3	0	89513	0.00335136	0.00335136	0
rs5026696	10	103485809	1	0	1	89515	0.00111712	0	0.00111712
rs5030737	10	54531242	5	2	3	89511	0.00558559	0.00223424	0.00335136
rs5030932	10	70892791	0	0	0	89516	0	0	0
rs5030933	10	70975239	0	0	0	89516	0	0	0
rs5030939	10	70976339	0	0	0	89516	0	0	0
rs5030949	10	71038340	0	0	0	89516	0	0	0
rs503165	10	13091122	5	2	3	89511	0.00558559	0.00223424	0.00335136
rs506992	10	29463157	0	0	0	89516	0	0	0
rs508001	10	99754973	0	0	0	89516	0	0	0
rs511061	10	110936202	1	1	0	89515	0.00111712	0.00111712	0
rs512064	10	84623726	3	1	2	89513	0.00335136	0.00111712	0.00223424
rs516465	10	129647972	0	0	0	89516	0	0	0
rs522540	10	99647665	1	0	1	89515	0.00111712	0	0.00111712
rs525190	10	102087038	0	0	0	89516	0	0	0
rs526061	10	21314604	3	0	3	89513	0.00335136	0	0.00335136
rs526182	10	29453842	0	0	0	89516	0	0	0
rs527458	10	78924624	0	0	0	89516	0	0	0
rs527970	10	759276	2	0	2	89514	0.00223424	0	0.00223424
rs528320	10	13286331	0	0	0	89516	0	0	0
rs531676	10	99637578	0	0	0	89516	0	0	0
rs531790	10	115129261	4	4	0	89512	0.00446847	0.00446847	0
rs532538	10	25590161	1	1	0	89515	0.00111712	0.00111712	0
rs532605	10	85599366	3	3	0	89513	0.00335136	0.00335136	0
rs532813	10	18229566	0	0	0	89516	0	0	0
rs533722	10	89965473	0	0	0	89516	0	0	0
rs536394	10	80540697	0	0	0	89516	0	0	0
rs537022	10	116073507	0	0	0	89516	0	0	0
rs537432	10	116152354	0	0	0	89516	0	0	0
rs538012	10	84501518	3	1	2	89513	0.00335136	0.00111712	0.00223424
rs540729	10	129633649	1	0	1	89515	0.00111712	0	0.00111712
rs543469	10	131023108	2	0	2	89514	0.00223424	0	0.00223424
rs546254	10	34247385	1	0	1	89515	0.00111712	0	0.00111712
rs549879	10	130585752	1	0	1	89515	0.00111712	0	0.00111712
rs551266	10	94222624	0	0	0	89516	0	0	0
rs551389	10	13286601	0	0	0	89516	0	0	0
rs553371	10	131413676	1	0	1	89515	0.00111712	0	0.00111712
rs553638	10	13093111	5	2	3	89511	0.00558559	0.00223424	0.00335136
rs553727	10	99630897	0	0	0	89516	0	0	0
rs555766	10	79015939	0	0	0	89516	0	0	0
rs556165	10	18266053	0	0	0	89516	0	0	0
rs55634378	10	124504275	10	10	0	89506	0.0111712	0.0111712	0
rs55638092	10	129726562	0	0	0	89516	0	0	0
rs55643809	10	14748606	1	0	1	89515	0.00111712	0	0.00111712
rs55654456	10	119554208	0	0	0	89516	0	0	0
rs55659548	10	128145070	2	1	1	89514	0.00223424	0.00111712	0.00111712
rs55662893	10	120725797	29	0	29	89487	0.0323964	0	0.0323964
rs55663406	10	93286658	0	0	0	89516	0	0	0
rs55667578	10	122512362	6	0	6	89510	0.00670271	0	0.00670271
rs55672765	10	105504654	0	0	0	89516	0	0	0
rs55680238	10	119631973	0	0	0	89516	0	0	0
rs55694008	10	72723867	1	1	0	89515	0.00111712	0.00111712	0
rs55704700	10	85777245	1	1	0	89515	0.00111712	0.00111712	0
rs55710400	10	122562188	6	0	6	89510	0.00670271	0	0.00670271
rs55712505	10	99579662	0	0	0	89516	0	0	0
rs557244	10	84626215	3	1	2	89513	0.00335136	0.00111712	0.00223424
rs557264	10	13022684	2	0	2	89514	0.00223424	0	0.00223424
rs55738334	10	132921876	2	1	1	89514	0.00223424	0.00111712	0.00111712
rs55745008	10	24856817	0	0	0	89516	0	0	0
rs55745761	10	804809	4	0	4	89512	0.00446847	0	0.00446847
rs55758162	10	17553097	7	7	0	89509	0.00781983	0.00781983	0
rs55758651	10	105353273	1	0	1	89515	0.00111712	0	0.00111712
rs55762263	10	25133629	0	0	0	89516	0	0	0
rs55767955	10	129212674	0	0	0	89516	0	0	0
rs55768419	10	6225119	10	0	10	89506	0.0111712	0	0.0111712
rs55771127	10	91100340	0	0	0	89516	0	0	0
rs55775785	10	9346621	1	1	0	89515	0.00111712	0.00111712	0
rs55777831	10	103007358	0	0	0	89516	0	0	0
rs55789551	10	71263401	0	0	0	89516	0	0	0
rs55795540	10	24684087	2	2	0	89514	0.00223424	0.00223424	0
rs55809182	10	4566950	2	0	2	89514	0.00223424	0	0.00223424
rs55814531	10	67337145	31	31	0	89485	0.0346307	0.0346307	0
rs55815645	10	124109025	1	0	1	89515	0.00111712	0	0.00111712
rs55818232	10	768725	4	0	4	89512	0.00446847	0	0.00446847
rs55821248	10	11417845	0	0	0	89516	0	0	0
rs55827479	10	132461650	2	1	1	89514	0.00223424	0.00111712	0.00111712
rs55833108	10	104741583	0	0	0	89516	0	0	0
rs55846923	10	59730712	7	2	5	89509	0.00781983	0.00223424	0.00558559
rs55863175	10	3940545	1	0	1	89515	0.00111712	0	0.00111712
rs55880968	10	22304963	0	0	0	89516	0	0	0
rs55882554	10	129632779	1	0	1	89515	0.00111712	0	0.00111712
rs55882914	10	122763162	1	1	0	89515	0.00111712	0.00111712	0
rs55885409	10	132945713	3	1	2	89513	0.00335136	0.00111712	0.00223424
rs55892852	10	132577138	3	1	2	89513	0.00335136	0.00111712	0.00223424
rs55901219	10	57728770	13	12	1	89503	0.0145225	0.0134054	0.00111712
rs55909417	10	105527161	0	0	0	89516	0	0	0
rs55914228	10	126896675	1	0	1	89515	0.00111712	0	0.00111712
rs55919738	10	36599864	1	1	0	89515	0.00111712	0.00111712	0
rs55922632	10	133487502	1	1	0	89515	0.00111712	0.00111712	0
rs55924952	10	1456371	36	0	36	89480	0.0402163	0	0.0402163
rs55931609	10	121122804	0	0	0	89516	0	0	0
rs55934143	10	89778392	0	0	0	89516	0	0	0
rs55941501	10	8249413	0	0	0	89516	0	0	0
rs55942352	10	73729707	1	1	0	89515	0.00111712	0.00111712	0
rs55948608	10	125507126	0	0	0	89516	0	0	0
rs55955932	10	132271277	2	1	1	89514	0.00223424	0.00111712	0.00111712
rs55958041	10	76959882	0	0	0	89516	0	0	0
rs55960653	10	102513336	0	0	0	89516	0	0	0
rs55963726	10	87300383	1	1	0	89515	0.00111712	0.00111712	0
rs55966868	10	83447790	1	1	0	89515	0.00111712	0.00111712	0
rs559783	10	89810463	0	0	0	89516	0	0	0
rs55978430	10	56886355	9	9	0	89507	0.0100541	0.0100541	0
rs55983171	10	58676383	1	0	1	89515	0.00111712	0	0.00111712
rs55987388	10	81170823	0	0	0	89516	0	0	0
rs55997500	10	47534989	1765	37	1728	87751	1.97171	0.0413334	1.93038
rs56010727	10	97061959	1	0	1	89515	0.00111712	0	0.00111712
rs56012422	10	132590707	3	1	2	89513	0.00335136	0.00111712	0.00223424
rs56013009	10	132328190	3	1	2	89513	0.00335136	0.00111712	0.00223424
rs56013969	10	101775171	2	0	2	89514	0.00223424	0	0.00223424
rs56016511	10	1627062	6	0	6	89510	0.00670271	0	0.00670271
rs56024465	10	128905160	0	0	0	89516	0	0	0
rs56029211	10	124127990	1	0	1	89515	0.00111712	0	0.00111712
rs56041929	10	95163883	0	0	0	89516	0	0	0
rs56043352	10	23838719	0	0	0	89516	0	0	0
rs56052512	10	102623110	0	0	0	89516	0	0	0
rs56064086	10	87938124	3	1	2	89513	0.00335136	0.00111712	0.00223424
rs56065922	10	6551440	1	0	1	89515	0.00111712	0	0.00111712
rs56068705	10	84385310	2	2	0	89514	0.00223424	0.00223424	0
rs56070739	10	91812977	3	3	0	89513	0.00335136	0.00335136	0
rs56072636	10	3068654	22	0	22	89494	0.0245766	0	0.0245766
rs56076467	10	28296200	0	0	0	89516	0	0	0
rs56077027	10	78419911	3	3	0	89513	0.00335136	0.00335136	0
rs560828	10	85437037	8	3	5	89508	0.00893695	0.00335136	0.00558559
rs56087297	10	114799172	0	0	0	89516	0	0	0
rs56088333	10	31353055	1	0	1	89515	0.00111712	0	0.00111712
rs56098826	10	10688224	2	1	1	89514	0.00223424	0.00111712	0.00111712
rs56098912	10	72485400	6	1	5	89510	0.00670271	0.00111712	0.00558559
rs561020	10	130566749	1	0	1	89515	0.00111712	0	0.00111712
rs56102795	10	2268602	29	6	23	89487	0.0323964	0.00670271	0.0256937
rs56117471	10	49786416	9	2	7	89507	0.0100541	0.00223424	0.00781983
rs56119945	10	102459883	0	0	0	89516	0	0	0
rs56130231	10	86476633	1	1	0	89515	0.00111712	0.00111712	0
rs56131651	10	101557063	0	0	0	89516	0	0	0
rs561415	10	21319705	3	0	3	89513	0.00335136	0	0.00335136
rs56141609	10	37515394	3	1	2	89513	0.00335136	0.00111712	0.00223424
rs56141621	10	2718396	30	0	30	89486	0.0335136	0	0.0335136
rs56148171	10	98105618	0	0	0	89516	0	0	0
rs56152629	10	122921840	0	0	0	89516	0	0	0
rs56153029	10	133479924	1	1	0	89515	0.00111712	0.00111712	0
rs56159005	10	14756417	1	0	1	89515	0.00111712	0	0.00111712
rs56162936	10	120732433	26	0	26	89490	0.0290451	0	0.0290451
rs56164449	10	62247878	0	0	0	89516	0	0	0
rs56173340	10	129710539	0	0	0	89516	0	0	0
rs56181447	10	73498355	1	1	0	89515	0.00111712	0.00111712	0
rs56185721	10	12512941	0	0	0	89516	0	0	0
rs56197656	10	132046858	4	1	3	89512	0.00446847	0.00111712	0.00335136
rs561991	10	29484776	0	0	0	89516	0	0	0
rs56204299	10	98906325	1	1	0	89515	0.00111712	0.00111712	0
rs56212179	10	91939283	5	4	1	89511	0.00558559	0.00446847	0.00111712
rs56212433	10	122045468	0	0	0	89516	0	0	0
rs56214655	10	79769668	0	0	0	89516	0	0	0
rs56218458	10	130587751	1	0	1	89515	0.00111712	0	0.00111712
rs56221890	10	3151824	24	2	22	89492	0.0268108	0.00223424	0.0245766
rs56229433	10	13567343	0	0	0	89516	0	0	0
rs56235546	10	5876606	1	1	0	89515	0.00111712	0.00111712	0
rs56256478	10	108358509	1	1	0	89515	0.00111712	0.00111712	0
rs56262689	10	126752480	0	0	0	89516	0	0	0
rs56278466	10	17875857	0	0	0	89516	0	0	0
rs56288637	10	125537597	0	0	0	89516	0	0	0
rs56305430	10	129204050	0	0	0	89516	0	0	0
rs56322409	10	97395962	2	1	1	89514	0.00223424	0.00111712	0.00111712
rs56327223	10	98851050	1	1	0	89515	0.00111712	0.00111712	0
rs56328539	10	73733833	1	1	0	89515	0.00111712	0.00111712	0
rs56340985	10	8465531	2	1	1	89514	0.00223424	0.00111712	0.00111712
rs56341746	10	19910687	1	1	0	89515	0.00111712	0.00111712	0
rs56341852	10	94519063	1	0	1	89515	0.00111712	0	0.00111712
rs56345598	10	78946248	0	0	0	89516	0	0	0
rs563507	10	34817988	5	5	0	89511	0.00558559	0.00558559	0
rs56351363	10	81146401	0	0	0	89516	0	0	0
rs56353338	10	123910243	0	0	0	89516	0	0	0
rs56354111	10	99634835	0	0	0	89516	0	0	0
rs56355961	10	69881082	0	0	0	89516	0	0	0
rs56360103	10	132155563	4	2	2	89512	0.00446847	0.00223424	0.00223424
rs563654	10	98478449	1	1	0	89515	0.00111712	0.00111712	0
rs56372228	10	126263327	2	0	2	89514	0.00223424	0	0.00223424
rs56385422	10	102992729	0	0	0	89516	0	0	0
rs56388432	10	72730531	1	1	0	89515	0.00111712	0.00111712	0
rs56397607	10	114042643	0	0	0	89516	0	0	0
rs564022	10	13055619	2	0	2	89514	0.00223424	0	0.00223424
rs56407422	10	16564533	1	1	0	89515	0.00111712	0.00111712	0
rs56408946	10	21357397	3	0	3	89513	0.00335136	0	0.00335136
rs56411748	10	95340589	0	0	0	89516	0	0	0
rs565193	10	761025	3	0	3	89513	0.00335136	0	0.00335136
rs56674761	10	10181889	5	4	1	89511	0.00558559	0.00446847	0.00111712
rs56687898	10	125474415	0	0	0	89516	0	0	0
rs567030	10	30574651	1	0	1	89515	0.00111712	0	0.00111712
rs56731894	10	126235775	3	0	3	89513	0.00335136	0	0.00335136
rs56733454	10	100189774	3	0	3	89513	0.00335136	0	0.00335136
rs56745275	10	88163185	1	1	0	89515	0.00111712	0.00111712	0
rs56753252	10	78336773	1	0	1	89515	0.00111712	0	0.00111712
rs56756262	10	75589493	0	0	0	89516	0	0	0
rs56810982	10	6596332	1	0	1	89515	0.00111712	0	0.00111712
rs56811696	10	120564644	2	1	1	89514	0.00223424	0.00111712	0.00111712
rs56839531	10	130287403	1	0	1	89515	0.00111712	0	0.00111712
rs56939961	10	3772777	0	0	0	89516	0	0	0
rs56939978	10	101095036	0	0	0	89516	0	0	0
rs569421	10	8108592	0	0	0	89516	0	0	0
rs56946152	10	56623884	36	36	0	89480	0.0402163	0.0402163	0
rs569511	10	102089663	0	0	0	89516	0	0	0
rs56956284	10	12618350	0	0	0	89516	0	0	0
rs57001382	10	91022624	0	0	0	89516	0	0	0
rs57006992	10	75407887	0	0	0	89516	0	0	0
rs57056840	10	73174402	2	1	1	89514	0.00223424	0.00111712	0.00111712
rs57090039	10	8546904	0	0	0	89516	0	0	0
rs57098366	10	124378602	0	0	0	89516	0	0	0
rs571214	10	29457642	0	0	0	89516	0	0	0
rs57123422	10	20041800	0	0	0	89516	0	0	0
rs571505	10	97340618	2	1	1	89514	0.00223424	0.00111712	0.00111712
rs571715	10	6556554	1	0	1	89515	0.00111712	0	0.00111712
rs57227860	10	73335988	1	1	0	89515	0.00111712	0.00111712	0
rs57232135	10	98792481	3	1	2	89513	0.00335136	0.00111712	0.00223424
rs57245275	10	624386	0	0	0	89516	0	0	0
rs57255539	10	114714917	0	0	0	89516	0	0	0
rs57256354	10	115094254	4	4	0	89512	0.00446847	0.00446847	0
rs57266106	10	132127370	4	2	2	89512	0.00446847	0.00223424	0.00223424
rs573712	10	78919640	0	0	0	89516	0	0	0
rs57383363	10	92693603	0	0	0	89516	0	0	0
rs57418300	10	127260505	2	0	2	89514	0.00223424	0	0.00223424
rs574227	10	29534280	0	0	0	89516	0	0	0
rs57427308	10	34332598	0	0	0	89516	0	0	0
rs57453691	10	45154642	3	1	2	89513	0.00335136	0.00111712	0.00223424
rs57457568	10	19423149	14	9	5	89502	0.0156397	0.0100541	0.00558559
rs57479742	10	121391796	1	0	1	89515	0.00111712	0	0.00111712
rs57496569	10	52430958	2	1	1	89514	0.00223424	0.00111712	0.00111712
rs57505750	10	96740958	3	2	1	89513	0.00335136	0.00223424	0.00111712
rs57513479	10	77748114	0	0	0	89516	0	0	0
rs57519070	10	12639167	1	1	0	89515	0.00111712	0.00111712	0
rs57520272	10	64388329	2	2	0	89514	0.00223424	0.00223424	0
rs57522688	10	1388897	29	0	29	89487	0.0323964	0	0.0323964
rs57543781	10	114824224	0	0	0	89516	0	0	0
rs57563616	10	4854499	1	0	1	89515	0.00111712	0	0.00111712
rs575865	10	89919005	0	0	0	89516	0	0	0
rs57621454	10	48529682	2	2	0	89514	0.00223424	0.00223424	0
rs57636498	10	54238028	4	1	3	89512	0.00446847	0.00111712	0.00335136
rs57638272	10	53484291	2	2	0	89514	0.00223424	0.00223424	0
rs57645363	10	123106348	0	0	0	89516	0	0	0
rs57657998	10	73239167	1	1	0	89515	0.00111712	0.00111712	0
rs576692	10	29484595	0	0	0	89516	0	0	0
rs57688934	10	29456043	0	0	0	89516	0	0	0
rs57691637	10	119070760	0	0	0	89516	0	0	0
rs57697665	10	106122161	0	0	0	89516	0	0	0
rs57705486	10	14853505	1	0	1	89515	0.00111712	0	0.00111712
rs57743990	10	97063375	2	1	1	89514	0.00223424	0.00111712	0.00111712
rs57750876	10	68097964	279	279	0	89237	0.311676	0.311676	0
rs57770060	10	6249677	10	1	9	89506	0.0111712	0.00111712	0.0100541
rs57772908	10	43426849	1	0	1	89515	0.00111712	0	0.00111712
rs57777404	10	134072329	3	1	2	89513	0.00335136	0.00111712	0.00223424
rs57785229	10	35378746	2	0	2	89514	0.00223424	0	0.00223424
rs57793711	10	80041960	0	0	0	89516	0	0	0
rs577981	10	98530682	2	1	1	89514	0.00223424	0.00111712	0.00111712
rs57802667	10	134109628	2	1	1	89514	0.00223424	0.00111712	0.00111712
rs57804415	10	124404306	0	0	0	89516	0	0	0
rs5783840	10	23661978	0	0	0	89516	0	0	0
rs5787121	10	96612512	4	2	2	89512	0.00446847	0.00223424	0.00223424
rs57913085	10	37521096	3	1	2	89513	0.00335136	0.00111712	0.00223424
rs57968438	10	125517257	0	0	0	89516	0	0	0
rs57978381	10	95129067	1	0	1	89515	0.00111712	0	0.00111712
rs57979668	10	33961198	0	0	0	89516	0	0	0
rs57983548	10	87681547	2	1	1	89514	0.00223424	0.00111712	0.00111712
rs579882	10	13060410	2	0	2	89514	0.00223424	0	0.00223424
rs579902	10	115070465	4	4	0	89512	0.00446847	0.00446847	0
rs58005959	10	97138494	2	1	1	89514	0.00223424	0.00111712	0.00111712
rs580556	10	131056071	2	0	2	89514	0.00223424	0	0.00223424
rs58065366	10	18595314	0	0	0	89516	0	0	0
rs58080262	10	24841968	0	0	0	89516	0	0	0
rs58094734	10	23788291	0	0	0	89516	0	0	0
rs581628	10	84265169	8	8	0	89508	0.00893695	0.00893695	0
rs58172248	10	119504805	0	0	0	89516	0	0	0
rs58196023	10	113674051	1	0	1	89515	0.00111712	0	0.00111712
rs58218801	10	5688356	0	0	0	89516	0	0	0
rs582273	10	79237895	0	0	0	89516	0	0	0
rs58235718	10	36254165	0	0	0	89516	0	0	0
rs58236883	10	26029301	1	1	0	89515	0.00111712	0.00111712	0
rs58261362	10	120521700	1	1	0	89515	0.00111712	0.00111712	0
rs58268608	10	52889898	2	2	0	89514	0.00223424	0.00223424	0
rs58294379	10	97124197	2	1	1	89514	0.00223424	0.00111712	0.00111712
rs58309535	10	133521031	1	1	0	89515	0.00111712	0.00111712	0
rs58338647	10	113040260	3	0	3	89513	0.00335136	0	0.00335136
rs58339166	10	30092649	1	0	1	89515	0.00111712	0	0.00111712
rs58340676	10	25652116	1	1	0	89515	0.00111712	0.00111712	0
rs58347577	10	125200849	2	0	2	89514	0.00223424	0	0.00223424
rs58358745	10	79710523	0	0	0	89516	0	0	0
rs58374102	10	3166746	26	3	23	89490	0.0290451	0.00335136	0.0256937
rs58391569	10	100137660	3	0	3	89513	0.00335136	0	0.00335136
rs58399100	10	128191605	1	1	0	89515	0.00111712	0.00111712	0
rs58418222	10	64509968	0	0	0	89516	0	0	0
rs58418779	10	122043787	0	0	0	89516	0	0	0
rs58447794	10	64771509	0	0	0	89516	0	0	0
rs58449618	10	3158466	25	3	22	89491	0.027928	0.00335136	0.0245766
rs584581	10	34576089	5	4	1	89511	0.00558559	0.00446847	0.00111712
rs58467463	10	125275786	2	0	2	89514	0.00223424	0	0.00223424
rs58483857	10	14467343	1	0	1	89515	0.00111712	0	0.00111712
rs58499280	10	76709436	0	0	0	89516	0	0	0
rs58504197	10	96339878	2	0	2	89514	0.00223424	0	0.00223424
rs58512728	10	2212767	24	0	24	89492	0.0268108	0	0.0268108
rs58539480	10	96066230	0	0	0	89516	0	0	0
rs585481	10	120713222	28	0	28	89488	0.0312793	0	0.0312793
rs58552047	10	35460419	10	0	10	89506	0.0111712	0	0.0111712
rs58579663	10	20755979	0	0	0	89516	0	0	0
rs58611684	10	98840076	2	1	1	89514	0.00223424	0.00111712	0.00111712
rs586286	10	30468830	0	0	0	89516	0	0	0
rs586527	10	6448881	0	0	0	89516	0	0	0
rs586594	10	30588673	0	0	0	89516	0	0	0
rs587003	10	36046482	0	0	0	89516	0	0	0
rs58701558	10	83869337	5	5	0	89511	0.00558559	0.00558559	0
rs58710806	10	129191973	0	0	0	89516	0	0	0
rs58711285	10	10877635	2	1	1	89514	0.00223424	0.00111712	0.00111712
rs58749959	10	132336903	3	1	2	89513	0.00335136	0.00111712	0.00223424
rs58856385	10	88355722	9	1	8	89507	0.0100541	0.00111712	0.00893695
rs588916	10	6236594	10	0	10	89506	0.0111712	0	0.0111712
rs58906508	10	122374052	0	0	0	89516	0	0	0
rs589142	10	6457597	0	0	0	89516	0	0	0
rs58951831	10	73265163	1	1	0	89515	0.00111712	0.00111712	0
rs58953688	10	59704344	7	2	5	89509	0.00781983	0.00223424	0.00558559
rs58969905	10	52050045	196	2	194	89320	0.218955	0.00223424	0.216721
rs59047664	10	71714944	0	0	0	89516	0	0	0
rs59086739	10	68521596	13	13	0	89503	0.0145225	0.0145225	0
rs59088352	10	1793678	3	0	3	89513	0.00335136	0	0.00335136
rs59131351	10	123134944	0	0	0	89516	0	0	0
rs591441	10	6511386	0	0	0	89516	0	0	0
rs59144904	10	30860111	0	0	0	89516	0	0	0
rs591681	10	34477044	1	1	0	89515	0.00111712	0.00111712	0
rs59184458	10	90138828	0	0	0	89516	0	0	0
rs59193147	10	102792230	0	0	0	89516	0	0	0
rs59194768	10	131539436	2	0	2	89514	0.00223424	0	0.00223424
rs59200704	10	130546565	1	0	1	89515	0.00111712	0	0.00111712
rs592033	10	11198255	1	0	1	89515	0.00111712	0	0.00111712
rs59213567	10	3326832	40	0	40	89476	0.0446847	0	0.0446847
rs592242	10	80442471	0	0	0	89516	0	0	0
rs59242434	10	75094821	0	0	0	89516	0	0	0
rs59252894	10	100121078	3	0	3	89513	0.00335136	0	0.00335136
rs59262477	10	81215922	0	0	0	89516	0	0	0
rs59301973	10	125431842	0	0	0	89516	0	0	0
rs59325917	10	13722430	2	0	2	89514	0.00223424	0	0.00223424
rs593574	10	13297695	0	0	0	89516	0	0	0
rs59380176	10	6702025	35	7	28	89481	0.0390992	0.00781983	0.0312793
rs59389857	10	69889344	0	0	0	89516	0	0	0
rs59402454	10	72786106	1	1	0	89515	0.00111712	0.00111712	0
rs59403140	10	22917070	0	0	0	89516	0	0	0
rs59416142	10	111911083	1	1	0	89515	0.00111712	0.00111712	0
rs594418	10	84385052	2	2	0	89514	0.00223424	0.00223424	0
rs594637	10	85540277	3	3	0	89513	0.00335136	0.00335136	0
rs59468458	10	126021875	3	2	1	89513	0.00335136	0.00223424	0.00111712
rs59477847	10	83180154	2	1	1	89514	0.00223424	0.00111712	0.00111712
rs59484839	10	29579273	0	0	0	89516	0	0	0
rs59495908	10	7635084	0	0	0	89516	0	0	0
rs59497975	10	125597340	0	0	0	89516	0	0	0
rs59498073	10	19781588	8	8	0	89508	0.00893695	0.00893695	0
rs59523266	10	112562345	0	0	0	89516	0	0	0
rs59542644	10	81207780	0	0	0	89516	0	0	0
rs59551302	10	105266269	1	0	1	89515	0.00111712	0	0.00111712
rs595883	10	98483774	1	1	0	89515	0.00111712	0.00111712	0
rs59594082	10	125933154	3	2	1	89513	0.00335136	0.00223424	0.00111712
rs59598962	10	130285407	1	0	1	89515	0.00111712	0	0.00111712
rs59605232	10	130339556	1	0	1	89515	0.00111712	0	0.00111712
rs59616746	10	82388983	4	1	3	89512	0.00446847	0.00111712	0.00335136
rs59617070	10	50858045	6	2	4	89510	0.00670271	0.00223424	0.00446847
rs59619411	10	92924923	0	0	0	89516	0	0	0
rs59628063	10	24207662	0	0	0	89516	0	0	0
rs59628836	10	108824811	2	0	2	89514	0.00223424	0	0.00223424
rs59631835	10	133328787	6	2	4	89510	0.00670271	0.00223424	0.00446847
rs59645750	10	128339462	13	0	13	89503	0.0145225	0	0.0145225
rs59653397	10	20007647	0	0	0	89516	0	0	0
rs596815	10	35962887	0	0	0	89516	0	0	0
rs596961	10	103053367	4	0	4	89512	0.00446847	0	0.00446847
rs59711315	10	17020776	1	1	0	89515	0.00111712	0.00111712	0
rs59715564	10	120576927	2	1	1	89514	0.00223424	0.00111712	0.00111712
rs59726309	10	68595255	20	20	0	89496	0.0223424	0.0223424	0
rs59727166	10	87842772	2	1	1	89514	0.00223424	0.00111712	0.00111712
rs597371	10	116032519	1	0	1	89515	0.00111712	0	0.00111712
rs59769622	10	28620057	1	0	1	89515	0.00111712	0	0.00111712
rs59774628	10	3326826	39	0	39	89477	0.0435676	0	0.0435676
rs59774735	10	5076400	1	0	1	89515	0.00111712	0	0.00111712
rs59841303	10	29207801	0	0	0	89516	0	0	0
rs59844580	10	2088681	28	0	28	89488	0.0312793	0	0.0312793
rs59844598	10	72665926	3	1	2	89513	0.00335136	0.00111712	0.00223424
rs59849939	10	62633291	2	0	2	89514	0.00223424	0	0.00223424
rs59860513	10	50195284	5	2	3	89511	0.00558559	0.00223424	0.00335136
rs59894854	10	13792201	2	0	2	89514	0.00223424	0	0.00223424
rs59912226	10	44321649	0	0	0	89516	0	0	0
rs59914263	10	79534271	0	0	0	89516	0	0	0
rs59934773	10	72813791	1	1	0	89515	0.00111712	0.00111712	0
rs59944577	10	27396333	0	0	0	89516	0	0	0
rs59974919	10	82568989	5	1	4	89511	0.00558559	0.00111712	0.00446847
rs59994632	10	8399516	1	0	1	89515	0.00111712	0	0.00111712
rs59999447	10	71572437	0	0	0	89516	0	0	0
rs60023333	10	90549353	0	0	0	89516	0	0	0
rs60024181	10	82887228	114	112	2	89402	0.127352	0.125117	0.00223424
rs60057223	10	8536674	1	0	1	89515	0.00111712	0	0.00111712
rs60072620	10	118221429	0	0	0	89516	0	0	0
rs60073908	10	123864620	0	0	0	89516	0	0	0
rs60116860	10	36981745	5	3	2	89511	0.00558559	0.00335136	0.00223424
rs60131495	10	12025272	4	0	4	89512	0.00446847	0	0.00446847
rs60163250	10	133047044	2	2	0	89514	0.00223424	0.00223424	0
rs60171095	10	130259232	1	0	1	89515	0.00111712	0	0.00111712
rs60181876	10	96480229	1	1	0	89515	0.00111712	0.00111712	0
rs60208988	10	5610481	11	11	0	89505	0.0122883	0.0122883	0
rs60214846	10	49707061	10	2	8	89506	0.0111712	0.00223424	0.00893695
rs60215763	10	55853948	3	3	0	89513	0.00335136	0.00335136	0
rs60248962	10	1206592	24	0	24	89492	0.0268108	0	0.0268108
rs60280813	10	99673183	1	0	1	89515	0.00111712	0	0.00111712
rs60288721	10	122258733	0	0	0	89516	0	0	0
rs60310556	10	101130859	0	0	0	89516	0	0	0
rs60314048	10	103061358	4	0	4	89512	0.00446847	0	0.00446847
rs603261	10	14393233	1	0	1	89515	0.00111712	0	0.00111712
rs603424	10	102075479	0	0	0	89516	0	0	0
rs60383410	10	130381549	1	0	1	89515	0.00111712	0	0.00111712
rs60401382	10	124227624	0	0	0	89516	0	0	0
rs60423784	10	8059424	0	0	0	89516	0	0	0
rs60426598	10	23815009	0	0	0	89516	0	0	0
rs60448554	10	80638021	0	0	0	89516	0	0	0
rs604677	10	79211454	0	0	0	89516	0	0	0
rs60496502	10	87096905	2	2	0	89514	0.00223424	0.00223424	0
rs60503637	10	86346540	2	1	1	89514	0.00223424	0.00111712	0.00111712
rs60521839	10	73073343	2	1	1	89514	0.00223424	0.00111712	0.00111712
rs60525382	10	2676821	30	0	30	89486	0.0335136	0	0.0335136
rs60568834	10	54060581	4	1	3	89512	0.00446847	0.00111712	0.00335136
rs60571427	10	130511520	1	0	1	89515	0.00111712	0	0.00111712
rs60574220	10	16710279	1	1	0	89515	0.00111712	0.00111712	0
rs60605609	10	105602005	0	0	0	89516	0	0	0
rs606289	10	6561247	1	0	1	89515	0.00111712	0	0.00111712
rs60719153	10	135345127	662	34	628	88854	0.739533	0.037982	0.701551
rs60735155	10	30900679	0	0	0	89516	0	0	0
rs607437	10	108880455	2	0	2	89514	0.00223424	0	0.00223424
rs607523	10	108880521	2	0	2	89514	0.00223424	0	0.00223424
rs607742	10	13101370	4	2	2	89512	0.00446847	0.00223424	0.00223424
rs60793740	10	67658808	2	2	0	89514	0.00223424	0.00223424	0
rs60883840	10	133117711	7	2	5	89509	0.00781983	0.00223424	0.00558559
rs60899799	10	1513498	36	0	36	89480	0.0402163	0	0.0402163
rs60920562	10	6286782	9	1	8	89507	0.0100541	0.00111712	0.00893695
rs60927559	10	133021559	4	2	2	89512	0.00446847	0.00223424	0.00223424
rs60935427	10	87840471	2	1	1	89514	0.00223424	0.00111712	0.00111712
rs609749	10	85461469	8	3	5	89508	0.00893695	0.00335136	0.00558559
rs60994681	10	87167302	2	2	0	89514	0.00223424	0.00223424	0
rs61000833	10	105447838	0	0	0	89516	0	0	0
rs61013074	10	132069181	5	2	3	89511	0.00558559	0.00223424	0.00335136
rs61039641	10	129642815	1	0	1	89515	0.00111712	0	0.00111712
rs61105864	10	82339044	1	1	0	89515	0.00111712	0.00111712	0
rs61130949	10	13960360	1	0	1	89515	0.00111712	0	0.00111712
rs61140254	10	48656710	1	1	0	89515	0.00111712	0.00111712	0
rs61151591	10	61776745	0	0	0	89516	0	0	0
rs611519	10	79077095	0	0	0	89516	0	0	0
rs61171817	10	68214405	74	73	1	89442	0.0826668	0.0815497	0.00111712
rs611726	10	3572073	0	0	0	89516	0	0	0
rs61173401	10	71152563	0	0	0	89516	0	0	0
rs611959	10	120663911	27	0	27	89489	0.0301622	0	0.0301622
rs61235893	10	49794952	9	2	7	89507	0.0100541	0.00223424	0.00781983
rs61246605	10	111450164	1	1	0	89515	0.00111712	0.00111712	0
rs61250636	10	3155822	25	3	22	89491	0.027928	0.00335136	0.0245766
rs61258536	10	52021396	187	2	185	89329	0.208901	0.00223424	0.206667
rs61272185	10	130510540	1	0	1	89515	0.00111712	0	0.00111712
rs612766	10	35983852	0	0	0	89516	0	0	0
rs61278674	10	18481737	0	0	0	89516	0	0	0
rs61287571	10	254992	1	0	1	89515	0.00111712	0	0.00111712
rs61296860	10	82668118	5	1	4	89511	0.00558559	0.00111712	0.00446847
rs61373911	10	64195969	0	0	0	89516	0	0	0
rs61408740	10	126274612	2	0	2	89514	0.00223424	0	0.00223424
rs6144104	10	117700190	1	0	1	89515	0.00111712	0	0.00111712
rs61443962	10	54684583	5	2	3	89511	0.00558559	0.00223424	0.00335136
rs61448551	10	53874705	3	1	2	89513	0.00335136	0.00111712	0.00223424
rs615172	10	103048540	4	0	4	89512	0.00446847	0	0.00446847
rs615550	10	80522637	0	0	0	89516	0	0	0
rs61606555	10	99644799	0	0	0	89516	0	0	0
rs61619045	10	91172938	2	0	2	89514	0.00223424	0	0.00223424
rs61633784	10	1437844	29	0	29	89487	0.0323964	0	0.0323964
rs61654515	10	13858748	1	0	1	89515	0.00111712	0	0.00111712
rs61661335	10	13772742	1	0	1	89515	0.00111712	0	0.00111712
rs61729315	10	118236218	0	0	0	89516	0	0	0
rs61729425	10	5690941	0	0	0	89516	0	0	0
rs61730754	10	55912942	4	4	0	89512	0.00446847	0.00446847	0
rs61730895	10	86017740	1	1	0	89515	0.00111712	0.00111712	0
rs61731363	10	55782743	15	15	0	89501	0.0167568	0.0167568	0
rs61731389	10	55892642	4	4	0	89512	0.00446847	0.00446847	0
rs61731390	10	55996636	3	3	0	89513	0.00335136	0.00335136	0
rs61732397	10	61832903	0	0	0	89516	0	0	0
rs61732490	10	73269866	1	1	0	89515	0.00111712	0.00111712	0
rs61733234	10	50081604	9	2	7	89507	0.0100541	0.00223424	0.00781983
rs61733240	10	50183042	5	2	3	89511	0.00558559	0.00223424	0.00335136
rs61735268	10	112541062	0	0	0	89516	0	0	0
rs61735922	10	26513468	0	0	0	89516	0	0	0
rs61737920	10	29769589	0	0	0	89516	0	0	0
rs61738284	10	129904474	1	0	1	89515	0.00111712	0	0.00111712
rs61739184	10	97141487	2	1	1	89514	0.00223424	0.00111712	0.00111712
rs61749170	10	28971057	0	0	0	89516	0	0	0
rs61751493	10	95930939	0	0	0	89516	0	0	0
rs61751507	10	101829514	2	0	2	89514	0.00223424	0	0.00223424
rs61754278	10	104592367	0	0	0	89516	0	0	0
rs61755278	10	115489187	1	0	1	89515	0.00111712	0	0.00111712
rs61757734	10	103345860	0	0	0	89516	0	0	0
rs61758723	10	73970502	1	1	0	89515	0.00111712	0.00111712	0
rs61760163	10	50690906	5	2	3	89511	0.00558559	0.00223424	0.00335136
rs61760166	10	50678356	5	2	3	89511	0.00558559	0.00223424	0.00335136
rs61761602	10	75264736	0	0	0	89516	0	0	0
rs617809	10	34530306	2	2	0	89514	0.00223424	0.00223424	0
rs61829400	10	4245527	1	0	1	89515	0.00111712	0	0.00111712
rs61829724	10	3816814	0	0	0	89516	0	0	0
rs61829729	10	3837506	0	0	0	89516	0	0	0
rs61829741	10	3701067	0	0	0	89516	0	0	0
rs61829756	10	3870633	1	0	1	89515	0.00111712	0	0.00111712
rs61830347	10	4953264	1	0	1	89515	0.00111712	0	0.00111712
rs61830424	10	11123684	2	0	2	89514	0.00223424	0	0.00223424
rs61830886	10	11225281	1	0	1	89515	0.00111712	0	0.00111712
rs61830890	10	11241357	1	0	1	89515	0.00111712	0	0.00111712
rs61831007	10	547313	0	0	0	89516	0	0	0
rs61831885	10	1516817	36	0	36	89480	0.0402163	0	0.0402163
rs61831912	10	1536687	28	0	28	89488	0.0312793	0	0.0312793
rs61831918	10	1543940	28	0	28	89488	0.0312793	0	0.0312793
rs61831980	10	1736095	3	0	3	89513	0.00335136	0	0.00335136
rs61832281	10	11181745	1	0	1	89515	0.00111712	0	0.00111712
rs61833601	10	1416277	30	0	30	89486	0.0335136	0	0.0335136
rs61834180	10	1643346	6	0	6	89510	0.00670271	0	0.00670271
rs61834215	10	1718147	3	0	3	89513	0.00335136	0	0.00335136
rs61834747	10	7568943	0	0	0	89516	0	0	0
rs61835060	10	7222457	0	0	0	89516	0	0	0
rs61836047	10	2354539	33	6	27	89483	0.0368649	0.00670271	0.0301622
rs61837362	10	10308508	2	1	1	89514	0.00223424	0.00111712	0.00111712
rs61838560	10	14175916	1	0	1	89515	0.00111712	0	0.00111712
rs61838722	10	49660891	10	2	8	89506	0.0111712	0.00223424	0.00893695
rs61838860	10	50003538	8	2	6	89508	0.00893695	0.00223424	0.00670271
rs61839660	10	6094697	0	0	0	89516	0	0	0
rs61839727	10	6185867	6	0	6	89510	0.00670271	0	0.00670271
rs61840208	10	9059499	2	1	1	89514	0.00223424	0.00111712	0.00111712
rs61840254	10	9209814	0	0	0	89516	0	0	0
rs61840402	10	6515256	0	0	0	89516	0	0	0
rs61841437	10	19882141	1	1	0	89515	0.00111712	0.00111712	0
rs61842151	10	17562231	7	7	0	89509	0.00781983	0.00781983	0
rs61842277	10	16715762	1	1	0	89515	0.00111712	0.00111712	0
rs61842434	10	18426435	0	0	0	89516	0	0	0
rs61842990	10	14805914	1	0	1	89515	0.00111712	0	0.00111712
rs61843067	10	30862662	0	0	0	89516	0	0	0
rs61844018	10	16845653	1	1	0	89515	0.00111712	0.00111712	0
rs61844274	10	54504760	6	1	5	89510	0.00670271	0.00111712	0.00558559
rs61844292	10	30951769	0	0	0	89516	0	0	0
rs61844506	10	32571969	1	0	1	89515	0.00111712	0	0.00111712
rs61844893	10	7020380	1	0	1	89515	0.00111712	0	0.00111712
rs61845082	10	28304926	0	0	0	89516	0	0	0
rs61845578	10	15003359	98	59	39	89418	0.109478	0.06591	0.0435676
rs61845845	10	28752942	0	0	0	89516	0	0	0
rs61845954	10	30215722	1	0	1	89515	0.00111712	0	0.00111712
rs61846277	10	11864536	2	0	2	89514	0.00223424	0	0.00223424
rs61846650	10	29870036	1	0	1	89515	0.00111712	0	0.00111712
rs61847070	10	51548455	10	2	8	89506	0.0111712	0.00223424	0.00893695
rs61847298	10	53930922	3	1	2	89513	0.00335136	0.00111712	0.00223424
rs61847421	10	59261128	8	2	6	89508	0.00893695	0.00223424	0.00670271
rs61847452	10	53670004	1	1	0	89515	0.00111712	0.00111712	0
rs61847480	10	53692824	1	1	0	89515	0.00111712	0.00111712	0
rs61848311	10	12587105	0	0	0	89516	0	0	0
rs61849227	10	24291422	0	0	0	89516	0	0	0
rs61849231	10	24325202	0	0	0	89516	0	0	0
rs61850390	10	24508620	0	0	0	89516	0	0	0
rs61850533	10	63535496	0	0	0	89516	0	0	0
rs61851115	10	57162847	9	9	0	89507	0.0100541	0.0100541	0
rs61851147	10	80269052	2	2	0	89514	0.00223424	0.00223424	0
rs61851154	10	57234556	9	9	0	89507	0.0100541	0.0100541	0
rs61851161	10	80307311	2	2	0	89514	0.00223424	0.00223424	0
rs61851288	10	19423109	14	9	5	89502	0.0156397	0.0100541	0.00558559
rs61851291	10	19433618	21	9	12	89495	0.0234595	0.0100541	0.0134054
rs61851687	10	63307805	2	2	0	89514	0.00223424	0.00223424	0
rs61851970	10	83091108	2	1	1	89514	0.00223424	0.00111712	0.00111712
rs61852039	10	73456916	1	1	0	89515	0.00111712	0.00111712	0
rs61852043	10	57717863	11	10	1	89505	0.0122883	0.0111712	0.00111712
rs61852224	10	73728948	1	1	0	89515	0.00111712	0.00111712	0
rs61852458	10	73236021	1	1	0	89515	0.00111712	0.00111712	0
rs61852671	10	63419871	2	2	0	89514	0.00223424	0.00223424	0
rs61852795	10	72985581	1	1	0	89515	0.00111712	0.00111712	0
rs61853130	10	62921467	0	0	0	89516	0	0	0
rs61853154	10	89453348	2	1	1	89514	0.00223424	0.00111712	0.00111712
rs61853158	10	89467056	2	1	1	89514	0.00223424	0.00111712	0.00111712
rs61853324	10	62626838	2	0	2	89514	0.00223424	0	0.00223424
rs61853411	10	89779589	0	0	0	89516	0	0	0
rs61853459	10	91405044	3	0	3	89513	0.00335136	0	0.00335136
rs61853619	10	56305666	27	26	1	89489	0.0301622	0.0290451	0.00111712
rs61854010	10	45439491	2	2	0	89514	0.00223424	0.00223424	0
rs61854425	10	91431194	3	0	3	89513	0.00335136	0	0.00335136
rs61854671	10	79381304	0	0	0	89516	0	0	0
rs61855125	10	20874456	0	0	0	89516	0	0	0
rs61855160	10	89468247	2	1	1	89514	0.00223424	0.00111712	0.00111712
rs61855358	10	89985621	0	0	0	89516	0	0	0
rs61856433	10	87294797	3	1	2	89513	0.00335136	0.00111712	0.00223424
rs61856436	10	44859344	2	1	1	89514	0.00223424	0.00111712	0.00111712
rs61856464	10	20914666	0	0	0	89516	0	0	0
rs61856639	10	71649816	0	0	0	89516	0	0	0
rs61857025	10	88770999	2	1	1	89514	0.00223424	0.00111712	0.00111712
rs61857081	10	72291823	1	1	0	89515	0.00111712	0.00111712	0
rs61857617	10	92158537	1	0	1	89515	0.00111712	0	0.00111712
rs61857752	10	92699543	0	0	0	89516	0	0	0
rs61857804	10	87937400	3	1	2	89513	0.00335136	0.00111712	0.00223424
rs61857812	10	87976544	2	1	1	89514	0.00223424	0.00111712	0.00111712
rs61858029	10	84978336	2	1	1	89514	0.00223424	0.00111712	0.00111712
rs61858569	10	72353839	3	1	2	89513	0.00335136	0.00111712	0.00223424
rs61858778	10	84645510	3	1	2	89513	0.00335136	0.00111712	0.00223424
rs61859292	10	92343214	1	0	1	89515	0.00111712	0	0.00111712
rs61859465	10	72249329	1	0	1	89515	0.00111712	0	0.00111712
rs61859612	10	92751019	0	0	0	89516	0	0	0
rs61859776	10	131206232	1	0	1	89515	0.00111712	0	0.00111712
rs61860090	10	55743630	15	15	0	89501	0.0167568	0.0167568	0
rs61860574	10	134287060	7	1	6	89509	0.00781983	0.00111712	0.00670271
rs61861015	10	134866280	19	1	18	89497	0.0212253	0.00111712	0.0201081
rs61861104	10	125207489	2	0	2	89514	0.00223424	0	0.00223424
rs61861308	10	60583584	0	0	0	89516	0	0	0
rs61861661	10	132328169	3	1	2	89513	0.00335136	0.00111712	0.00223424
rs61861804	10	125996578	4	2	2	89512	0.00446847	0.00223424	0.00223424
rs61861812	10	133515270	1	1	0	89515	0.00111712	0.00111712	0
rs61861887	10	125612959	0	0	0	89516	0	0	0
rs61861895	10	125617539	0	0	0	89516	0	0	0
rs61861938	10	125664365	0	0	0	89516	0	0	0
rs61862479	10	81225103	0	0	0	89516	0	0	0
rs61862866	10	112541676	0	0	0	89516	0	0	0
rs61862892	10	83598471	1	1	0	89515	0.00111712	0.00111712	0
rs61862960	10	132886866	1	1	0	89515	0.00111712	0.00111712	0
rs61863014	10	84010430	4	4	0	89512	0.00446847	0.00446847	0
rs61863290	10	112221936	1	1	0	89515	0.00111712	0.00111712	0
rs61863414	10	130539709	1	0	1	89515	0.00111712	0	0.00111712
rs61864551	10	134191979	2	1	1	89514	0.00223424	0.00111712	0.00111712
rs61864572	10	132705375	3	1	2	89513	0.00335136	0.00111712	0.00223424
rs61864688	10	133578411	2	1	1	89514	0.00223424	0.00111712	0.00111712
rs61864718	10	133653565	2	1	1	89514	0.00223424	0.00111712	0.00111712
rs61864815	10	109531773	2	0	2	89514	0.00223424	0	0.00223424
rs61864978	10	86058372	1	1	0	89515	0.00111712	0.00111712	0
rs61865238	10	117772813	0	0	0	89516	0	0	0
rs61865707	10	133882571	1	1	0	89515	0.00111712	0.00111712	0
rs61865972	10	119584730	0	0	0	89516	0	0	0
rs61866030	10	119614029	0	0	0	89516	0	0	0
rs61866188	10	68636450	3	3	0	89513	0.00335136	0.00335136	0
rs61866216	10	68741032	51	1	50	89465	0.0569731	0.00111712	0.0558559
rs61866240	10	95146814	1	0	1	89515	0.00111712	0	0.00111712
rs61866643	10	110048297	4	3	1	89512	0.00446847	0.00335136	0.00111712
rs61867315	10	68117739	13	13	0	89503	0.0145225	0.0145225	0
rs61867686	10	119525249	0	0	0	89516	0	0	0
rs61867879	10	121500948	1	0	1	89515	0.00111712	0	0.00111712
rs61867918	10	116388811	0	0	0	89516	0	0	0
rs61868044	10	116666501	1	0	1	89515	0.00111712	0	0.00111712
rs61869228	10	126901057	1	0	1	89515	0.00111712	0	0.00111712
rs61869246	10	126947145	0	0	0	89516	0	0	0
rs61869771	10	105010418	0	0	0	89516	0	0	0
rs61870341	10	126739730	0	0	0	89516	0	0	0
rs61871592	10	127146861	1	0	1	89515	0.00111712	0	0.00111712
rs61871594	10	127149211	1	0	1	89515	0.00111712	0	0.00111712
rs61871671	10	101764133	2	0	2	89514	0.00223424	0	0.00223424
rs61872422	10	122564259	6	0	6	89510	0.00670271	0	0.00670271
rs61872960	10	100276951	0	0	0	89516	0	0	0
rs61873572	10	118901704	0	0	0	89516	0	0	0
rs61873576	10	118926555	0	0	0	89516	0	0	0
rs61873744	10	99897888	0	0	0	89516	0	0	0
rs61873932	10	102903882	0	0	0	89516	0	0	0
rs61873948	10	128580870	22	0	22	89494	0.0245766	0	0.0245766
rs61874089	10	103506911	1	0	1	89515	0.00111712	0	0.00111712
rs61874406	10	131998224	3	0	3	89513	0.00335136	0	0.00335136
rs61874457	10	128490261	21	0	21	89495	0.0234595	0	0.0234595
rs61874552	10	93376352	0	0	0	89516	0	0	0
rs61875094	10	114672950	0	0	0	89516	0	0	0
rs61875103	10	114721463	0	0	0	89516	0	0	0
rs61875105	10	114722935	0	0	0	89516	0	0	0
rs61875341	10	100068655	0	0	0	89516	0	0	0
rs61875380	10	108165331	1	1	0	89515	0.00111712	0.00111712	0
rs61875508	10	128782175	3	0	3	89513	0.00335136	0	0.00335136
rs61877880	10	93227620	1	0	1	89515	0.00111712	0	0.00111712
rs618982	10	6230178	10	0	10	89506	0.0111712	0	0.0111712
rs621106	10	103065599	4	0	4	89512	0.00446847	0	0.00446847
rs621429	10	21376689	1	0	1	89515	0.00111712	0	0.00111712
rs622602	10	11199086	1	0	1	89515	0.00111712	0	0.00111712
rs624804	10	43253587	21	0	21	89495	0.0234595	0	0.0234595
rs62618732	10	95259983	0	0	0	89516	0	0	0
rs62620038	10	93392776	0	0	0	89516	0	0	0
rs62622410	10	73406348	1	1	0	89515	0.00111712	0.00111712	0
rs62625036	10	97154830	2	1	1	89514	0.00223424	0.00111712	0.00111712
rs62626314	10	6109449	0	0	0	89516	0	0	0
rs62718060	10	36805956	5	3	2	89511	0.00558559	0.00335136	0.00223424
rs628116	10	13038218	2	0	2	89514	0.00223424	0	0.00223424
rs629662	10	107854441	0	0	0	89516	0	0	0
rs631578	10	114574898	0	0	0	89516	0	0	0
rs63328961	10	19178772	6	2	4	89510	0.00670271	0.00223424	0.00446847
rs633733	10	6246385	10	1	9	89506	0.0111712	0.00111712	0.0100541
rs636819	10	6499606	0	0	0	89516	0	0	0
rs638200	10	129674275	0	0	0	89516	0	0	0
rs638572	10	30512258	1	0	1	89515	0.00111712	0	0.00111712
rs638755	10	80530474	0	0	0	89516	0	0	0
rs638920	10	11227341	1	0	1	89515	0.00111712	0	0.00111712
rs640056	10	21291331	4	0	4	89512	0.00446847	0	0.00446847
rs640773	10	102108357	0	0	0	89516	0	0	0
rs6413421	10	135345811	662	34	628	88854	0.739533	0.037982	0.701551
rs6413438	10	96541615	3	2	1	89513	0.00335136	0.00223424	0.00111712
rs6422398	10	3071566	23	1	22	89493	0.0256937	0.00111712	0.0245766
rs644556	10	36017381	0	0	0	89516	0	0	0
rs644633	10	103050571	4	0	4	89512	0.00446847	0	0.00446847
rs646066	10	130580494	1	0	1	89515	0.00111712	0	0.00111712
rs6479720	10	62370693	0	0	0	89516	0	0	0
rs6479728	10	62490801	0	0	0	89516	0	0	0
rs6479734	10	62593918	0	0	0	89516	0	0	0
rs6479743	10	62730841	0	0	0	89516	0	0	0
rs6479800	10	64036881	3	1	2	89513	0.00335136	0.00111712	0.00223424
rs6479821	10	64252883	0	0	0	89516	0	0	0
rs6479868	10	64819996	0	0	0	89516	0	0	0
rs6479891	10	65006456	0	0	0	89516	0	0	0
rs6479909	10	65333946	0	0	0	89516	0	0	0
rs6479911	10	65351581	0	0	0	89516	0	0	0
rs6479920	10	65531178	0	0	0	89516	0	0	0
rs6479970	10	65963249	3	1	2	89513	0.00335136	0.00111712	0.00223424
rs6480102	10	67344370	31	31	0	89485	0.0346307	0.0346307	0
rs6480192	10	68412958	50	49	1	89466	0.0558559	0.0547388	0.00111712
rs6480203	10	68448403	37	36	1	89479	0.0413334	0.0402163	0.00111712
rs6480217	10	68576714	21	21	0	89495	0.0234595	0.0234595	0
rs6480245	10	68746991	59	1	58	89457	0.06591	0.00111712	0.0647929
rs6480279	10	69378278	4	0	4	89512	0.00446847	0	0.00446847
rs6480302	10	69816948	0	0	0	89516	0	0	0
rs6480304	10	69879669	0	0	0	89516	0	0	0
rs6480308	10	69952953	0	0	0	89516	0	0	0
rs6480375	10	53382116	2	2	0	89514	0.00223424	0.00223424	0
rs6480379	10	70827582	0	0	0	89516	0	0	0
rs6480416	10	53444658	2	2	0	89514	0.00223424	0.00223424	0
rs6480463	10	72517837	8	1	7	89508	0.00893695	0.00111712	0.00781983
rs6480499	10	53593979	2	2	0	89514	0.00223424	0.00223424	0
rs6480508	10	53610844	2	2	0	89514	0.00223424	0.00223424	0
rs6480513	10	73093680	2	1	1	89514	0.00223424	0.00111712	0.00111712
rs6480534	10	73355056	2	1	1	89514	0.00223424	0.00111712	0.00111712
rs6480563	10	73616017	1	1	0	89515	0.00111712	0.00111712	0
rs6480601	10	73994765	1	1	0	89515	0.00111712	0.00111712	0
rs6480746	10	76411808	0	0	0	89516	0	0	0
rs6480779	10	77109880	2	0	2	89514	0.00223424	0	0.00223424
rs6480804	10	78049994	3	2	1	89513	0.00335136	0.00223424	0.00111712
rs6480851	10	54186382	4	1	3	89512	0.00446847	0.00111712	0.00335136
rs6480852	10	78914078	0	0	0	89516	0	0	0
rs6480863	10	79469070	0	0	0	89516	0	0	0
rs6480888	10	80035980	0	0	0	89516	0	0	0
rs6480919	10	80867175	0	0	0	89516	0	0	0
rs6480922	10	80913782	0	0	0	89516	0	0	0
rs6480941	10	81198038	0	0	0	89516	0	0	0
rs6480943	10	81209298	0	0	0	89516	0	0	0
rs6480971	10	54568808	4	2	2	89512	0.00446847	0.00223424	0.00223424
rs6480972	10	54572822	4	2	2	89512	0.00446847	0.00223424	0.00223424
rs6481008	10	55025560	3	1	2	89513	0.00335136	0.00111712	0.00223424
rs6481099	10	56218932	5	5	0	89511	0.00558559	0.00558559	0
rs6481165	10	52046803	196	2	194	89320	0.218955	0.00223424	0.216721
rs6481257	10	58938552	9	3	6	89507	0.0100541	0.00335136	0.00670271
rs6481410	10	60377347	0	0	0	89516	0	0	0
rs6481436	10	60554892	0	0	0	89516	0	0	0
rs6481442	10	52371188	5	2	3	89511	0.00558559	0.00223424	0.00335136
rs6481457	10	60861358	0	0	0	89516	0	0	0
rs6481463	10	61102489	0	0	0	89516	0	0	0
rs6481523	10	28738098	0	0	0	89516	0	0	0
rs6481561	10	29313079	0	0	0	89516	0	0	0
rs6481643	10	30138411	1	0	1	89515	0.00111712	0	0.00111712
rs6481648	10	30233374	0	0	0	89516	0	0	0
rs6481668	10	30576645	1	0	1	89515	0.00111712	0	0.00111712
rs6481674	10	30645265	0	0	0	89516	0	0	0
rs6481753	10	31903976	0	0	0	89516	0	0	0
rs6481830	10	33379800	0	0	0	89516	0	0	0
rs6481844	10	33584131	0	0	0	89516	0	0	0
rs6481863	10	33911780	0	0	0	89516	0	0	0
rs6481973	10	19839161	2	2	0	89514	0.00223424	0.00223424	0
rs6482113	10	20616802	1	0	1	89515	0.00111712	0	0.00111712
rs6482114	10	20617235	1	0	1	89515	0.00111712	0	0.00111712
rs6482115	10	20619310	1	0	1	89515	0.00111712	0	0.00111712
rs6482124	10	18298132	1	0	1	89515	0.00111712	0	0.00111712
rs6482136	10	20960724	0	0	0	89516	0	0	0
rs6482198	10	22336151	0	0	0	89516	0	0	0
rs6482212	10	22723959	0	0	0	89516	0	0	0
rs6482214	10	22724200	0	0	0	89516	0	0	0
rs6482316	10	23991074	0	0	0	89516	0	0	0
rs6482348	10	24069087	0	0	0	89516	0	0	0
rs6482357	10	24318765	0	0	0	89516	0	0	0
rs6482359	10	24330805	0	0	0	89516	0	0	0
rs6482377	10	24537108	0	0	0	89516	0	0	0
rs6482406	10	18707995	0	0	0	89516	0	0	0
rs6482464	10	25245655	0	0	0	89516	0	0	0
rs6482465	10	25250053	0	0	0	89516	0	0	0
rs6482497	10	25866387	0	0	0	89516	0	0	0
rs6482510	10	25958982	0	0	0	89516	0	0	0
rs6482693	10	130418334	1	0	1	89515	0.00111712	0	0.00111712
rs6482736	10	131225551	1	0	1	89515	0.00111712	0	0.00111712
rs6482850	10	132903839	1	1	0	89515	0.00111712	0.00111712	0
rs6482886	10	129219165	0	0	0	89516	0	0	0
rs6482940	10	129400407	1	0	1	89515	0.00111712	0	0.00111712
rs6482991	10	129673853	0	0	0	89516	0	0	0
rs650019	10	79215213	0	0	0	89516	0	0	0
rs650058	10	95378547	0	0	0	89516	0	0	0
rs651134	10	27549961	0	0	0	89516	0	0	0
rs652182	10	132167165	3	1	2	89513	0.00335136	0.00111712	0.00223424
rs652318	10	6208465	9	0	9	89507	0.0100541	0	0.0100541
rs653295	10	117190413	1	0	1	89515	0.00111712	0	0.00111712
rs6537567	10	49749918	10	2	8	89506	0.0111712	0.00223424	0.00893695
rs6537570	10	49868035	10	2	8	89506	0.0111712	0.00223424	0.00893695
rs6537579	10	50034833	9	2	7	89507	0.0100541	0.00223424	0.00781983
rs6537584	10	50124080	7	2	5	89509	0.00781983	0.00223424	0.00558559
rs6537591	10	134863165	12	1	11	89504	0.0134054	0.00111712	0.0122883
rs6537592	10	134864589	18	1	17	89498	0.0201081	0.00111712	0.018991
rs6537607	10	135284115	570	27	543	88946	0.636758	0.0301622	0.606595
rs6537616	10	135428246	4	2	2	89512	0.00446847	0.00223424	0.00223424
rs654221	10	36000671	0	0	0	89516	0	0	0
rs655463	10	14428263	1	0	1	89515	0.00111712	0	0.00111712
rs6560668	10	133843686	1	1	0	89515	0.00111712	0.00111712	0
rs6560697	10	134267329	6	1	5	89510	0.00670271	0.00111712	0.00558559
rs6560698	10	134272808	6	1	5	89510	0.00670271	0.00111712	0.00558559
rs6560711	10	1168563	5	0	5	89511	0.00558559	0	0.00558559
rs6560722	10	1332488	32	0	32	89484	0.0357478	0	0.0357478
rs6560766	10	1767793	3	0	3	89513	0.00335136	0	0.00335136
rs6560768	10	1799598	3	0	3	89513	0.00335136	0	0.00335136
rs6560801	10	2187640	24	0	24	89492	0.0268108	0	0.0268108
rs6560859	10	954957	1	0	1	89515	0.00111712	0	0.00111712
rs6560861	10	994753	1	0	1	89515	0.00111712	0	0.00111712
rs6560863	10	1013535	1	0	1	89515	0.00111712	0	0.00111712
rs656283	10	79141904	0	0	0	89516	0	0	0
rs656682	10	85457926	8	3	5	89508	0.00893695	0.00335136	0.00558559
rs6571242	10	133649265	2	1	1	89514	0.00223424	0.00111712	0.00111712
rs6583686	10	91859542	4	4	0	89512	0.00446847	0.00446847	0
rs6583745	10	92774918	0	0	0	89516	0	0	0
rs6583746	10	82685062	2	1	1	89514	0.00223424	0.00111712	0.00111712
rs6583813	10	94209939	0	0	0	89516	0	0	0
rs6583867	10	94938228	0	0	0	89516	0	0	0
rs6583872	10	94974416	0	0	0	89516	0	0	0
rs6583971	10	83089607	2	1	1	89514	0.00223424	0.00111712	0.00111712
rs6583998	10	97127462	2	1	1	89514	0.00223424	0.00111712	0.00111712
rs6584081	10	98258726	1	1	0	89515	0.00111712	0.00111712	0
rs6584160	10	99597194	0	0	0	89516	0	0	0
rs6584182	10	100055644	0	0	0	89516	0	0	0
rs6584185	10	100087228	3	0	3	89513	0.00335136	0	0.00335136
rs6584245	10	83501262	1	1	0	89515	0.00111712	0.00111712	0
rs6584283	10	101290301	0	0	0	89516	0	0	0
rs6584329	10	83569687	1	1	0	89515	0.00111712	0.00111712	0
rs6584444	10	103455809	1	0	1	89515	0.00111712	0	0.00111712
rs6584619	10	106390930	4	3	1	89512	0.00446847	0.00335136	0.00111712
rs6584635	10	106675585	11	3	8	89505	0.0122883	0.00335136	0.00893695
rs6584652	10	106883870	1	1	0	89515	0.00111712	0.00111712	0
rs6584666	10	107085512	0	0	0	89516	0	0	0
rs6584758	10	108369512	1	1	0	89515	0.00111712	0.00111712	0
rs6584784	10	108785115	1	0	1	89515	0.00111712	0	0.00111712
rs6584825	10	109509769	2	0	2	89514	0.00223424	0	0.00223424
rs6584940	10	111239425	3	2	1	89513	0.00335136	0.00223424	0.00111712
rs6584977	10	111954970	1	1	0	89515	0.00111712	0.00111712	0
rs6584978	10	111956363	1	1	0	89515	0.00111712	0.00111712	0
rs6585000	10	112385695	0	0	0	89516	0	0	0
rs6585015	10	112563268	0	0	0	89516	0	0	0
rs6585037	10	112901012	0	0	0	89516	0	0	0
rs6585112	10	113524914	3	0	3	89513	0.00335136	0	0.00335136
rs6585132	10	113760817	1	0	1	89515	0.00111712	0	0.00111712
rs6585163	10	114381720	5	4	1	89511	0.00558559	0.00446847	0.00111712
rs6585185	10	114520879	1	0	1	89515	0.00111712	0	0.00111712
rs6585196	10	114737050	0	0	0	89516	0	0	0
rs6585206	10	114859251	0	0	0	89516	0	0	0
rs6585217	10	115131619	2	2	0	89514	0.00223424	0.00223424	0
rs6585223	10	115219815	1	0	1	89515	0.00111712	0	0.00111712
rs6585225	10	115266809	1	0	1	89515	0.00111712	0	0.00111712
rs6585236	10	84944836	3	1	2	89513	0.00335136	0.00111712	0.00223424
rs6585248	10	115631743	0	0	0	89516	0	0	0
rs6585253	10	115723772	0	0	0	89516	0	0	0
rs6585272	10	116104515	0	0	0	89516	0	0	0
rs6585275	10	116125988	0	0	0	89516	0	0	0
rs6585295	10	85060080	2	1	1	89514	0.00223424	0.00111712	0.00111712
rs6585303	10	85073628	3	1	2	89513	0.00335136	0.00111712	0.00223424
rs6585333	10	117225906	1	0	1	89515	0.00111712	0	0.00111712
rs6585420	10	118629449	0	0	0	89516	0	0	0
rs6585458	10	119522551	0	0	0	89516	0	0	0
rs6585463	10	119584861	0	0	0	89516	0	0	0
rs6585474	10	119943660	0	0	0	89516	0	0	0
rs6585481	10	120073905	0	0	0	89516	0	0	0
rs6585487	10	120220709	0	0	0	89516	0	0	0
rs6585514	10	120596386	24	0	24	89492	0.0268108	0	0.0268108
rs6585558	10	121445340	1	0	1	89515	0.00111712	0	0.00111712
rs6585624	10	85624500	3	3	0	89513	0.00335136	0.00335136	0
rs6585631	10	122232095	0	0	0	89516	0	0	0
rs6585662	10	122544355	6	0	6	89510	0.00670271	0	0.00670271
rs6585720	10	123061757	0	0	0	89516	0	0	0
rs6585743	10	85741728	1	1	0	89515	0.00111712	0.00111712	0
rs6585751	10	123443636	0	0	0	89516	0	0	0
rs6585776	10	123770094	0	0	0	89516	0	0	0
rs6585795	10	85796190	11	11	0	89505	0.0122883	0.0122883	0
rs6585804	10	123980108	0	0	0	89516	0	0	0
rs6585852	10	86026202	1	1	0	89515	0.00111712	0.00111712	0
rs6585878	10	86475581	1	1	0	89515	0.00111712	0.00111712	0
rs6585903	10	86648725	1	1	0	89515	0.00111712	0.00111712	0
rs6585998	10	87943609	2	1	1	89514	0.00223424	0.00111712	0.00111712
rs6586006	10	88105348	2	1	1	89514	0.00223424	0.00111712	0.00111712
rs6586030	10	82254047	1	1	0	89515	0.00111712	0.00111712	0
rs6586094	10	89447687	2	1	1	89514	0.00223424	0.00111712	0.00111712
rs6586103	10	89584002	2	1	1	89514	0.00223424	0.00111712	0.00111712
rs6586106	10	82372300	2	1	1	89514	0.00223424	0.00111712	0.00111712
rs6586111	10	82377590	2	1	1	89514	0.00223424	0.00111712	0.00111712
rs6586112	10	82381181	4	1	3	89512	0.00446847	0.00111712	0.00335136
rs6586120	10	89863761	0	0	0	89516	0	0	0
rs6586129	10	90137045	0	0	0	89516	0	0	0
rs6586155	10	82471832	3	1	2	89513	0.00335136	0.00111712	0.00223424
rs6586157	10	90683881	0	0	0	89516	0	0	0
rs6586188	10	91109343	0	0	0	89516	0	0	0
rs6586198	10	91323777	2	0	2	89514	0.00223424	0	0.00223424
rs6586201	10	91369885	3	0	3	89513	0.00335136	0	0.00335136
rs6588741	10	125726028	0	0	0	89516	0	0	0
rs6588752	10	125824058	0	0	0	89516	0	0	0
rs6593449	10	45409244	2	2	0	89514	0.00223424	0.00223424	0
rs6593451	10	45451178	2	2	0	89514	0.00223424	0.00223424	0
rs6593482	10	45868449	3	1	2	89513	0.00335136	0.00111712	0.00223424
rs6593485	10	45916834	4	2	2	89512	0.00446847	0.00223424	0.00223424
rs6597720	10	127385304	0	0	0	89516	0	0	0
rs6597749	10	127930820	2	1	1	89514	0.00223424	0.00111712	0.00111712
rs6597754	10	127948238	2	1	1	89514	0.00223424	0.00111712	0.00111712
rs6597797	10	128449111	17	0	17	89499	0.018991	0	0.018991
rs6597817	10	128527330	22	0	22	89494	0.0245766	0	0.0245766
rs6597823	10	128546740	24	0	24	89492	0.0268108	0	0.0268108
rs6597845	10	126253781	3	0	3	89513	0.00335136	0	0.00335136
rs6597881	10	126007164	4	2	2	89512	0.00446847	0.00223424	0.00223424
rs6599665	10	124974126	0	0	0	89516	0	0	0
rs6599671	10	124995307	0	0	0	89516	0	0	0
rs6599685	10	125095478	1	0	1	89515	0.00111712	0	0.00111712
rs6599700	10	125266207	2	0	2	89514	0.00223424	0	0.00223424
rs6601745	10	3719164	0	0	0	89516	0	0	0
rs6601759	10	2637241	30	0	30	89486	0.0335136	0	0.0335136
rs6601765	10	3872341	1	0	1	89515	0.00111712	0	0.00111712
rs6601853	10	4672693	1	0	1	89515	0.00111712	0	0.00111712
rs6601863	10	2739606	29	0	29	89487	0.0323964	0	0.0323964
rs6601899	10	5118322	14	13	1	89502	0.0156397	0.0145225	0.00111712
rs6601900	10	5123136	14	13	1	89502	0.0156397	0.0145225	0.00111712
rs6601975	10	5571354	12	11	1	89504	0.0134054	0.0122883	0.00111712
rs6601978	10	5593361	12	11	1	89504	0.0134054	0.0122883	0.00111712
rs6601979	10	5604827	11	11	0	89505	0.0122883	0.0122883	0
rs6601980	10	5604955	11	11	0	89505	0.0122883	0.0122883	0
rs6601982	10	5633057	0	0	0	89516	0	0	0
rs6602094	10	16358026	2	1	1	89514	0.00223424	0.00111712	0.00111712
rs6602121	10	16509209	2	1	1	89514	0.00223424	0.00111712	0.00111712
rs6602141	10	16690571	1	1	0	89515	0.00111712	0.00111712	0
rs6602163	10	16966766	1	1	0	89515	0.00111712	0.00111712	0
rs6602200	10	17567062	7	7	0	89509	0.00781983	0.00781983	0
rs6602236	10	5654167	12	0	12	89504	0.0134054	0	0.0134054
rs6602290	10	5897135	1	1	0	89515	0.00111712	0.00111712	0
rs6602325	10	8583805	0	0	0	89516	0	0	0
rs6602361	10	9605649	2	2	0	89514	0.00223424	0.00223424	0
rs6602368	10	6062915	0	0	0	89516	0	0	0
rs6602466	10	10957990	2	1	1	89514	0.00223424	0.00111712	0.00111712
rs6602475	10	11101626	2	0	2	89514	0.00223424	0	0.00223424
rs6602488	10	11280659	1	0	1	89515	0.00111712	0	0.00111712
rs6602495	10	11392180	0	0	0	89516	0	0	0
rs6602496	10	11395512	0	0	0	89516	0	0	0
rs6602539	10	11848859	1	0	1	89515	0.00111712	0	0.00111712
rs6602555	10	12028228	4	0	4	89512	0.00446847	0	0.00446847
rs6602570	10	12320571	2	1	1	89514	0.00223424	0.00111712	0.00111712
rs6602584	10	12432351	0	0	0	89516	0	0	0
rs6602593	10	12577990	0	0	0	89516	0	0	0
rs6602658	10	13473401	0	0	0	89516	0	0	0
rs6602730	10	14496451	2	0	2	89514	0.00223424	0	0.00223424
rs6602769	10	14992928	90	59	31	89426	0.100541	0.06591	0.0346307
rs6602776	10	15009504	101	59	42	89415	0.112829	0.06591	0.046919
rs6602797	10	15045634	99	58	41	89417	0.110595	0.0647929	0.0458019
rs6602806	10	15126323	2	0	2	89514	0.00223424	0	0.00223424
rs6602828	10	15263100	2	1	1	89514	0.00223424	0.00111712	0.00111712
rs6602830	10	15318540	1	1	0	89515	0.00111712	0.00111712	0
rs6602832	10	15338612	1	1	0	89515	0.00111712	0.00111712	0
rs6602868	10	15530101	1	1	0	89515	0.00111712	0.00111712	0
rs6602878	10	47646751	7305	49	7256	82211	8.16055	0.0547388	8.10581
rs6602883	10	47597927	4404	57	4347	85112	4.91979	0.0636758	4.85612
rs660371	10	28975865	0	0	0	89516	0	0	0
rs6606641	10	124305318	0	0	0	89516	0	0	0
rs660859	10	21301190	4	0	4	89512	0.00446847	0	0.00446847
rs661319	10	108910338	2	0	2	89514	0.00223424	0	0.00223424
rs661752	10	35973308	0	0	0	89516	0	0	0
rs661882	10	27768083	0	0	0	89516	0	0	0
rs663177	10	13091546	5	2	3	89511	0.00558559	0.00223424	0.00335136
rs663661	10	21314583	3	0	3	89513	0.00335136	0	0.00335136
rs664093	10	96965662	1	0	1	89515	0.00111712	0	0.00111712
rs6646	10	116191174	5	0	5	89511	0.00558559	0	0.00558559
rs66475134	10	81187719	0	0	0	89516	0	0	0
rs66475692	10	107945376	0	0	0	89516	0	0	0
rs66497206	10	67583196	1	1	0	89515	0.00111712	0.00111712	0
rs66501115	10	96798735	8	2	6	89508	0.00893695	0.00223424	0.00670271
rs66506856	10	129478168	1	0	1	89515	0.00111712	0	0.00111712
rs665077	10	103044820	4	0	4	89512	0.00446847	0	0.00446847
rs66524564	10	6165436	2	0	2	89514	0.00223424	0	0.00223424
rs66526375	10	125696485	0	0	0	89516	0	0	0
rs66536739	10	82666048	5	1	4	89511	0.00558559	0.00111712	0.00446847
rs665679	10	108950282	2	0	2	89514	0.00223424	0	0.00223424
rs66614223	10	36008790	0	0	0	89516	0	0	0
rs66618518	10	8260732	0	0	0	89516	0	0	0
rs66638581	10	15935781	2	1	1	89514	0.00223424	0.00111712	0.00111712
rs66643903	10	55376492	10	10	0	89506	0.0111712	0.0111712	0
rs66646458	10	5634645	0	0	0	89516	0	0	0
rs66660159	10	126038520	4	2	2	89512	0.00446847	0.00223424	0.00223424
rs667335	10	120277577	0	0	0	89516	0	0	0
rs66752816	10	16329626	3	2	1	89513	0.00335136	0.00223424	0.00111712
rs66759943	10	104654211	0	0	0	89516	0	0	0
rs66761330	10	83242779	2	1	1	89514	0.00223424	0.00111712	0.00111712
rs66779088	10	133522846	1	1	0	89515	0.00111712	0.00111712	0
rs667899	10	6464156	0	0	0	89516	0	0	0
rs66805613	10	65480478	0	0	0	89516	0	0	0
rs66807926	10	67078014	61	61	0	89455	0.0681442	0.0681442	0
rs66839724	10	119574950	0	0	0	89516	0	0	0
rs66870634	10	80832289	0	0	0	89516	0	0	0
rs66886266	10	29281775	0	0	0	89516	0	0	0
rs66914313	10	14705417	1	0	1	89515	0.00111712	0	0.00111712
rs66920165	10	95575512	0	0	0	89516	0	0	0
rs66933742	10	133959695	1	1	0	89515	0.00111712	0.00111712	0
rs66961016	10	2638782	30	0	30	89486	0.0335136	0	0.0335136
rs670472	10	90013189	0	0	0	89516	0	0	0
rs67076737	10	57420682	10	10	0	89506	0.0111712	0.0111712	0
rs67106368	10	94923646	0	0	0	89516	0	0	0
rs67106589	10	131790748	3	0	3	89513	0.00335136	0	0.00335136
rs67130443	10	107299834	7	1	6	89509	0.00781983	0.00111712	0.00670271
rs67212767	10	66472694	0	0	0	89516	0	0	0
rs67222216	10	36206258	0	0	0	89516	0	0	0
rs67276552	10	128295281	9	0	9	89507	0.0100541	0	0.0100541
rs672996	10	132212976	2	1	1	89514	0.00223424	0.00111712	0.00111712
rs673049	10	84386973	2	2	0	89514	0.00223424	0.00223424	0
rs67308394	10	70771146	0	0	0	89516	0	0	0
rs673195	10	79164857	0	0	0	89516	0	0	0
rs673875	10	14426965	1	0	1	89515	0.00111712	0	0.00111712
rs67418818	10	133570935	2	1	1	89514	0.00223424	0.00111712	0.00111712
rs67451905	10	114279417	2	0	2	89514	0.00223424	0	0.00223424
rs67463192	10	23087082	0	0	0	89516	0	0	0
rs674991	10	35923186	0	0	0	89516	0	0	0
rs67512771	10	11422920	0	0	0	89516	0	0	0
rs67532131	10	31997371	0	0	0	89516	0	0	0
rs676063	10	5986900	0	0	0	89516	0	0	0
rs67607593	10	79649050	0	0	0	89516	0	0	0
rs67675361	10	82615243	5	1	4	89511	0.00558559	0.00111712	0.00446847
rs67694359	10	80036055	0	0	0	89516	0	0	0
rs67701598	10	67186377	30	30	0	89486	0.0335136	0.0335136	0
rs67716984	10	114456523	4	3	1	89512	0.00446847	0.00335136	0.00111712
rs67743392	10	44462194	0	0	0	89516	0	0	0
rs677808	10	14457060	1	0	1	89515	0.00111712	0	0.00111712
rs67819614	10	9116078	1	0	1	89515	0.00111712	0	0.00111712
rs67835660	10	50618348	6	2	4	89510	0.00670271	0.00223424	0.00446847
rs67867652	10	96854161	3	0	3	89513	0.00335136	0	0.00335136
rs67878705	10	122599784	5	0	5	89511	0.00558559	0	0.00558559
rs679295	10	14421577	1	0	1	89515	0.00111712	0	0.00111712
rs67958007	10	9088114	2	1	1	89514	0.00223424	0.00111712	0.00111712
rs67959750	10	57116729	10	10	0	89506	0.0111712	0.0111712	0
rs68007035	10	91731529	4	4	0	89512	0.00446847	0.00446847	0
rs68096239	10	134995338	3	1	2	89513	0.00335136	0.00111712	0.00223424
rs68140948	10	9217159	0	0	0	89516	0	0	0
rs681699	10	6242176	11	1	10	89505	0.0122883	0.00111712	0.0111712
rs68172044	10	4176819	1	0	1	89515	0.00111712	0	0.00111712
rs68174012	10	123494364	0	0	0	89516	0	0	0
rs682146	10	89954892	0	0	0	89516	0	0	0
rs682672	10	14401582	1	0	1	89515	0.00111712	0	0.00111712
rs683657	10	129631313	1	0	1	89515	0.00111712	0	0.00111712
rs683817	10	120738653	23	0	23	89493	0.0256937	0	0.0256937
rs685316	10	108893719	2	0	2	89514	0.00223424	0	0.00223424
rs685578	10	90003768	0	0	0	89516	0	0	0
rs686374	10	79167461	0	0	0	89516	0	0	0
rs687562	10	98485105	1	1	0	89515	0.00111712	0.00111712	0
rs688830	10	11210466	1	0	1	89515	0.00111712	0	0.00111712
rs692570	10	18265704	0	0	0	89516	0	0	0
rs693682	10	111619760	1	1	0	89515	0.00111712	0.00111712	0
rs696178	10	95148470	1	0	1	89515	0.00111712	0	0.00111712
rs697245	10	80806444	0	0	0	89516	0	0	0
rs701815	10	98975893	2	1	1	89514	0.00223424	0.00111712	0.00111712
rs701855	10	95147258	1	0	1	89515	0.00111712	0	0.00111712
rs701862	10	95159025	0	0	0	89516	0	0	0
rs701871	10	95207106	0	0	0	89516	0	0	0
rs701882	10	95216623	0	0	0	89516	0	0	0
rs701893	10	90144950	0	0	0	89516	0	0	0
rs702366	10	45934372	7	2	5	89509	0.00781983	0.00223424	0.00558559
rs702999	10	26761243	14	0	14	89502	0.0156397	0	0.0156397
rs703014	10	28641805	1	0	1	89515	0.00111712	0	0.00111712
rs703022	10	28624166	1	0	1	89515	0.00111712	0	0.00111712
rs703046	10	29371396	0	0	0	89516	0	0	0
rs703062	10	16878204	2	1	1	89514	0.00223424	0.00111712	0.00111712
rs703064	10	16882518	2	1	1	89514	0.00223424	0.00111712	0.00111712
rs703071	10	32361098	0	0	0	89516	0	0	0
rs703085	10	72730182	1	1	0	89515	0.00111712	0.00111712	0
rs703088	10	21140255	4	0	4	89512	0.00446847	0	0.00446847
rs703261	10	79216423	0	0	0	89516	0	0	0
rs703343	10	105989664	4	0	4	89512	0.00446847	0	0.00446847
rs703361	10	119341820	0	0	0	89516	0	0	0
rs703377	10	119354829	0	0	0	89516	0	0	0
rs703447	10	120117595	0	0	0	89516	0	0	0
rs703970	10	80953136	0	0	0	89516	0	0	0
rs704000	10	80897384	0	0	0	89516	0	0	0
rs704004	10	80881968	0	0	0	89516	0	0	0
rs704005	10	80877090	0	0	0	89516	0	0	0
rs704010	10	80841148	0	0	0	89516	0	0	0
rs704017	10	80819132	0	0	0	89516	0	0	0
rs704018	10	80621021	0	0	0	89516	0	0	0
rs705137	10	125215290	2	0	2	89514	0.00223424	0	0.00223424
rs705145	10	125226178	2	0	2	89514	0.00223424	0	0.00223424
rs705169	10	125285443	2	0	2	89514	0.00223424	0	0.00223424
rs705179	10	125310002	2	0	2	89514	0.00223424	0	0.00223424
rs705469	10	3658919	0	0	0	89516	0	0	0
rs7067545	10	13858221	1	0	1	89515	0.00111712	0	0.00111712
rs7067585	10	30842791	1	0	1	89515	0.00111712	0	0.00111712
rs7067590	10	67969419	4	4	0	89512	0.00446847	0.00446847	0
rs7067629	10	73109192	1	1	0	89515	0.00111712	0.00111712	0
rs7067636	10	22538174	0	0	0	89516	0	0	0
rs7067649	10	10953351	2	1	1	89514	0.00223424	0.00111712	0.00111712
rs7067650	10	18977879	4	0	4	89512	0.00446847	0	0.00446847
rs7067666	10	105332452	1	0	1	89515	0.00111712	0	0.00111712
rs7067739	10	128255032	0	0	0	89516	0	0	0
rs7067775	10	122094271	0	0	0	89516	0	0	0
rs7067780	10	45352419	130	2	128	89386	0.145225	0.00223424	0.142991
rs706779	10	6098824	0	0	0	89516	0	0	0
rs7067812	10	36462292	0	0	0	89516	0	0	0
rs7067850	10	64584617	0	0	0	89516	0	0	0
rs7067859	10	129441239	1	0	1	89515	0.00111712	0	0.00111712
rs7067920	10	127233775	1	0	1	89515	0.00111712	0	0.00111712
rs7067947	10	20393624	2	2	0	89514	0.00223424	0.00223424	0
rs7068008	10	122395310	0	0	0	89516	0	0	0
rs7068027	10	17683661	2	0	2	89514	0.00223424	0	0.00223424
rs7068043	10	10263037	2	1	1	89514	0.00223424	0.00111712	0.00111712
rs7068057	10	128880582	0	0	0	89516	0	0	0
rs7068070	10	105340059	1	0	1	89515	0.00111712	0	0.00111712
rs7068072	10	102407173	0	0	0	89516	0	0	0
rs7068076	10	122182111	0	0	0	89516	0	0	0
rs7068112	10	80763116	0	0	0	89516	0	0	0
rs7068117	10	92891040	0	0	0	89516	0	0	0
rs7068127	10	52606488	2	2	0	89514	0.00223424	0.00223424	0
rs7068219	10	3600741	0	0	0	89516	0	0	0
rs7068301	10	131470024	1	0	1	89515	0.00111712	0	0.00111712
rs7068317	10	73641091	1	1	0	89515	0.00111712	0.00111712	0
rs7068361	10	64408367	2	2	0	89514	0.00223424	0.00223424	0
rs7068382	10	13587241	2	0	2	89514	0.00223424	0	0.00223424
rs7068441	10	14234352	1	0	1	89515	0.00111712	0	0.00111712
rs7068503	10	99664456	1	0	1	89515	0.00111712	0	0.00111712
rs7068601	10	114211457	1	0	1	89515	0.00111712	0	0.00111712
rs7068620	10	10912974	2	1	1	89514	0.00223424	0.00111712	0.00111712
rs7068646	10	43525148	1	0	1	89515	0.00111712	0	0.00111712
rs7068660	10	45497915	1	1	0	89515	0.00111712	0.00111712	0
rs7068675	10	4746670	1	0	1	89515	0.00111712	0	0.00111712
rs7068679	10	130318498	1	0	1	89515	0.00111712	0	0.00111712
rs7068708	10	107962771	0	0	0	89516	0	0	0
rs7068776	10	9844964	1	1	0	89515	0.00111712	0.00111712	0
rs7068810	10	73544604	1	1	0	89515	0.00111712	0.00111712	0
rs7068856	10	89542350	2	1	1	89514	0.00223424	0.00111712	0.00111712
rs7068930	10	116106330	0	0	0	89516	0	0	0
rs7068966	10	12277992	1	0	1	89515	0.00111712	0	0.00111712
rs7069048	10	82363340	2	1	1	89514	0.00223424	0.00111712	0.00111712
rs7069053	10	89886204	0	0	0	89516	0	0	0
rs7069118	10	112490423	0	0	0	89516	0	0	0
rs7069191	10	62396373	0	0	0	89516	0	0	0
rs7069263	10	24497678	0	0	0	89516	0	0	0
rs7069291	10	119692335	0	0	0	89516	0	0	0
rs7069309	10	12351089	1	0	1	89515	0.00111712	0	0.00111712
rs7069334	10	3089339	24	1	23	89492	0.0268108	0.00111712	0.0256937
rs7069425	10	8840705	1	0	1	89515	0.00111712	0	0.00111712
rs7069466	10	7600879	0	0	0	89516	0	0	0
rs7069535	10	101138526	0	0	0	89516	0	0	0
rs7069564	10	112897070	0	0	0	89516	0	0	0
rs7069581	10	130890818	2	0	2	89514	0.00223424	0	0.00223424
rs7069661	10	116241513	0	0	0	89516	0	0	0
rs7069703	10	73970451	1	1	0	89515	0.00111712	0.00111712	0
rs7069744	10	3390506	17	0	17	89499	0.018991	0	0.018991
rs7069808	10	124859492	0	0	0	89516	0	0	0
rs7069887	10	29569272	0	0	0	89516	0	0	0
rs7069896	10	94637817	0	0	0	89516	0	0	0
rs7069923	10	18730368	0	0	0	89516	0	0	0
rs7069964	10	69246472	0	0	0	89516	0	0	0
rs7070005	10	85944141	1	1	0	89515	0.00111712	0.00111712	0
rs7070190	10	25040872	0	0	0	89516	0	0	0
rs7070200	10	3330587	39	0	39	89477	0.0435676	0	0.0435676
rs7070280	10	3986376	1	0	1	89515	0.00111712	0	0.00111712
rs7070283	10	67203866	30	30	0	89486	0.0335136	0.0335136	0
rs7070304	10	1847006	5	0	5	89511	0.00558559	0	0.00558559
rs7070319	10	21015343	1	0	1	89515	0.00111712	0	0.00111712
rs7070330	10	52081612	237	2	235	89279	0.264757	0.00223424	0.262523
rs7070337	10	11494666	0	0	0	89516	0	0	0
rs7070370	10	68371063	212	210	2	89304	0.236829	0.234595	0.00223424
rs7070394	10	81767388	146	18	128	89370	0.163099	0.0201081	0.142991
rs7070463	10	123119045	0	0	0	89516	0	0	0
rs7070489	10	111214463	17	16	1	89499	0.018991	0.0178739	0.00111712
rs7070530	10	11141618	2	0	2	89514	0.00223424	0	0.00223424
rs7070542	10	99581226	0	0	0	89516	0	0	0
rs7070560	10	84048346	5	5	0	89511	0.00558559	0.00558559	0
rs7070570	10	67864604	3	3	0	89513	0.00335136	0.00335136	0
rs7070647	10	30101219	1	0	1	89515	0.00111712	0	0.00111712
rs7070659	10	116006285	1	0	1	89515	0.00111712	0	0.00111712
rs7070718	10	91752552	4	4	0	89512	0.00446847	0.00446847	0
rs7070725	10	69003746	0	0	0	89516	0	0	0
rs7070747	10	119524478	0	0	0	89516	0	0	0
rs7070751	10	91847663	3	3	0	89513	0.00335136	0.00335136	0
rs7070803	10	67799753	3	3	0	89513	0.00335136	0.00335136	0
rs7070841	10	99574148	0	0	0	89516	0	0	0
rs7070933	10	114433686	4	3	1	89512	0.00446847	0.00335136	0.00111712
rs7070947	10	94967076	0	0	0	89516	0	0	0
rs7070951	10	132384335	2	1	1	89514	0.00223424	0.00111712	0.00111712
rs7070956	10	89855562	0	0	0	89516	0	0	0
rs7070980	10	89855608	0	0	0	89516	0	0	0
rs7071043	10	95503759	0	0	0	89516	0	0	0
rs7071046	10	28079824	1	0	1	89515	0.00111712	0	0.00111712
rs7071108	10	125703102	0	0	0	89516	0	0	0
rs7071119	10	129445779	1	0	1	89515	0.00111712	0	0.00111712
rs7071141	10	55022209	3	1	2	89513	0.00335136	0.00111712	0.00223424
rs7071206	10	79401316	0	0	0	89516	0	0	0
rs7071222	10	108525322	1	1	0	89515	0.00111712	0.00111712	0
rs7071259	10	31891245	0	0	0	89516	0	0	0
rs7071275	10	123422434	0	0	0	89516	0	0	0
rs7071378	10	13207913	11	11	0	89505	0.0122883	0.0122883	0
rs7071399	10	15985170	2	1	1	89514	0.00223424	0.00111712	0.00111712
rs7071430	10	123115687	0	0	0	89516	0	0	0
rs7071466	10	120248460	0	0	0	89516	0	0	0
rs7071467	10	54411117	4	1	3	89512	0.00446847	0.00111712	0.00335136
rs7071521	10	10586835	2	1	1	89514	0.00223424	0.00111712	0.00111712
rs7071576	10	16999350	1	1	0	89515	0.00111712	0.00111712	0
rs7071691	10	56545395	34	31	3	89482	0.037982	0.0346307	0.00335136
rs7071770	10	26096852	1	1	0	89515	0.00111712	0.00111712	0
rs7071826	10	17240367	1	1	0	89515	0.00111712	0.00111712	0
rs7071839	10	115565998	0	0	0	89516	0	0	0
rs7071884	10	125594966	0	0	0	89516	0	0	0
rs7071894	10	16676010	1	1	0	89515	0.00111712	0.00111712	0
rs7072007	10	12062959	3	0	3	89513	0.00335136	0	0.00335136
rs7072047	10	4428799	0	0	0	89516	0	0	0
rs7072115	10	85432838	8	3	5	89508	0.00893695	0.00335136	0.00558559
rs7072122	10	45034672	1	1	0	89515	0.00111712	0.00111712	0
rs7072145	10	4222387	1	0	1	89515	0.00111712	0	0.00111712
rs7072165	10	93565641	1	0	1	89515	0.00111712	0	0.00111712
rs7072206	10	59925048	0	0	0	89516	0	0	0
rs7072216	10	100156853	3	0	3	89513	0.00335136	0	0.00335136
rs7072263	10	101367645	0	0	0	89516	0	0	0
rs7072265	10	50443840	5	2	3	89511	0.00558559	0.00223424	0.00335136
rs7072268	10	71099913	0	0	0	89516	0	0	0
rs7072329	10	132708309	3	1	2	89513	0.00335136	0.00111712	0.00223424
rs7072330	10	68079310	278	278	0	89238	0.310559	0.310559	0
rs7072393	10	11348964	1	0	1	89515	0.00111712	0	0.00111712
rs7072406	10	78891433	0	0	0	89516	0	0	0
rs7072489	10	2704059	30	0	30	89486	0.0335136	0	0.0335136
rs7072491	10	80685058	0	0	0	89516	0	0	0
rs7072530	10	112189584	1	1	0	89515	0.00111712	0.00111712	0
rs7072552	10	72204961	1	0	1	89515	0.00111712	0	0.00111712
rs7072568	10	60078795	0	0	0	89516	0	0	0
rs7072571	10	71380093	0	0	0	89516	0	0	0
rs7072574	10	96036306	0	0	0	89516	0	0	0
rs7072606	10	49933974	9	2	7	89507	0.0100541	0.00223424	0.00781983
rs7072608	10	98901721	1	1	0	89515	0.00111712	0.00111712	0
rs7072635	10	15533137	1	1	0	89515	0.00111712	0.00111712	0
rs7072636	10	1737955	3	0	3	89513	0.00335136	0	0.00335136
rs7072702	10	89899843	0	0	0	89516	0	0	0
rs7072705	10	13077713	2	0	2	89514	0.00223424	0	0.00223424
rs7072739	10	127244315	2	0	2	89514	0.00223424	0	0.00223424
rs7072754	10	111202837	17	16	1	89499	0.018991	0.0178739	0.00111712
rs7072759	10	18571215	0	0	0	89516	0	0	0
rs7072776	10	22032942	0	0	0	89516	0	0	0
rs7072834	10	71380221	0	0	0	89516	0	0	0
rs7072870	10	71380320	0	0	0	89516	0	0	0
rs7072877	10	123228660	0	0	0	89516	0	0	0
rs7072959	10	32687497	1	0	1	89515	0.00111712	0	0.00111712
rs7072999	10	53843374	3	1	2	89513	0.00335136	0.00111712	0.00223424
rs7073015	10	78645067	0	0	0	89516	0	0	0
rs7073060	10	11154321	1	0	1	89515	0.00111712	0	0.00111712
rs7073090	10	59943234	0	0	0	89516	0	0	0
rs7073152	10	27258743	0	0	0	89516	0	0	0
rs7073160	10	1710677	3	0	3	89513	0.00335136	0	0.00335136
rs7073205	10	81192190	0	0	0	89516	0	0	0
rs7073220	10	71511904	1	0	1	89515	0.00111712	0	0.00111712
rs7073257	10	126711633	0	0	0	89516	0	0	0
rs7073274	10	54026544	4	1	3	89512	0.00446847	0.00111712	0.00335136
rs7073334	10	71992518	0	0	0	89516	0	0	0
rs7073471	10	125190029	2	0	2	89514	0.00223424	0	0.00223424
rs7073486	10	93452141	0	0	0	89516	0	0	0
rs7073506	10	66555441	0	0	0	89516	0	0	0
rs7073522	10	132645425	8	1	7	89508	0.00893695	0.00111712	0.00781983
rs7073580	10	128107406	2	1	1	89514	0.00223424	0.00111712	0.00111712
rs7073594	10	112714497	0	0	0	89516	0	0	0
rs7073610	10	102006625	0	0	0	89516	0	0	0
rs7073643	10	101888715	0	0	0	89516	0	0	0
rs7073711	10	10884232	2	1	1	89514	0.00223424	0.00111712	0.00111712
rs7073734	10	57208210	9	9	0	89507	0.0100541	0.0100541	0
rs7073762	10	68949578	2	2	0	89514	0.00223424	0.00223424	0
rs7073797	10	22725413	0	0	0	89516	0	0	0
rs7073803	10	11185145	1	0	1	89515	0.00111712	0	0.00111712
rs7073837	10	63699895	0	0	0	89516	0	0	0
rs7073839	10	82366612	2	1	1	89514	0.00223424	0.00111712	0.00111712
rs7073872	10	59213595	7	1	6	89509	0.00781983	0.00111712	0.00670271
rs7073892	10	131493946	1	0	1	89515	0.00111712	0	0.00111712
rs7073900	10	15189696	3	1	2	89513	0.00335136	0.00111712	0.00223424
rs7074008	10	78768629	0	0	0	89516	0	0	0
rs7074064	10	88683122	2	1	1	89514	0.00223424	0.00111712	0.00111712
rs7074105	10	34380866	0	0	0	89516	0	0	0
rs7074180	10	80104641	0	0	0	89516	0	0	0
rs7074210	10	17559867	7	7	0	89509	0.00781983	0.00781983	0
rs7074372	10	6188591	7	0	7	89509	0.00781983	0	0.00781983
rs7074379	10	17663573	2	0	2	89514	0.00223424	0	0.00223424
rs7074426	10	26900228	0	0	0	89516	0	0	0
rs7074431	10	72739736	1	1	0	89515	0.00111712	0.00111712	0
rs7074496	10	128553795	24	0	24	89492	0.0268108	0	0.0268108
rs7074532	10	105702042	3	0	3	89513	0.00335136	0	0.00335136
rs7074533	10	110324816	4	3	1	89512	0.00446847	0.00335136	0.00111712
rs7074624	10	84035511	6	6	0	89510	0.00670271	0.00670271	0
rs7074678	10	99015364	1	1	0	89515	0.00111712	0.00111712	0
rs7074712	10	28704067	0	0	0	89516	0	0	0
rs7074715	10	92609306	0	0	0	89516	0	0	0
rs7074731	10	23102588	0	0	0	89516	0	0	0
rs7074743	10	127915016	1	1	0	89515	0.00111712	0.00111712	0
rs7074782	10	99286223	1	1	0	89515	0.00111712	0.00111712	0
rs7074804	10	130729771	1	0	1	89515	0.00111712	0	0.00111712
rs7074840	10	128401270	18	0	18	89498	0.0201081	0	0.0201081
rs7074870	10	64205327	0	0	0	89516	0	0	0
rs7075080	10	100212374	2	0	2	89514	0.00223424	0	0.00223424
rs7075195	10	65050659	1	1	0	89515	0.00111712	0.00111712	0
rs7075203	10	8367535	0	0	0	89516	0	0	0
rs7075237	10	12558826	0	0	0	89516	0	0	0
rs7075278	10	72260393	2	1	1	89514	0.00223424	0.00111712	0.00111712
rs7075299	10	112134256	1	1	0	89515	0.00111712	0.00111712	0
rs7075310	10	134201538	2	1	1	89514	0.00223424	0.00111712	0.00111712
rs7075383	10	131582096	2	0	2	89514	0.00223424	0	0.00223424
rs7075439	10	76591158	0	0	0	89516	0	0	0
rs7075511	10	80545265	0	0	0	89516	0	0	0
rs7075632	10	74172286	3	0	3	89513	0.00335136	0	0.00335136
rs7075660	10	87862734	2	1	1	89514	0.00223424	0.00111712	0.00111712
rs7075665	10	98875652	1	1	0	89515	0.00111712	0.00111712	0
rs7075707	10	122369929	0	0	0	89516	0	0	0
rs7075789	10	121981248	0	0	0	89516	0	0	0
rs7075856	10	100089210	3	0	3	89513	0.00335136	0	0.00335136
rs7075876	10	3163175	26	3	23	89490	0.0290451	0.00335136	0.0256937
rs7075945	10	20988778	1	0	1	89515	0.00111712	0	0.00111712
rs7075982	10	23897514	0	0	0	89516	0	0	0
rs7075997	10	13689761	2	0	2	89514	0.00223424	0	0.00223424
rs7076037	10	109884688	2	1	1	89514	0.00223424	0.00111712	0.00111712
rs7076143	10	129984460	2	1	1	89514	0.00223424	0.00111712	0.00111712
rs7076156	10	64415184	2	2	0	89514	0.00223424	0.00223424	0
rs7076160	10	48473929	4	2	2	89512	0.00446847	0.00223424	0.00223424
rs7076213	10	4790557	1	0	1	89515	0.00111712	0	0.00111712
rs7076242	10	52002204	84	2	82	89432	0.093838	0.00223424	0.0916037
rs7076259	10	91412602	3	0	3	89513	0.00335136	0	0.00335136
rs7076276	10	28296076	0	0	0	89516	0	0	0
rs7076335	10	37068075	5	3	2	89511	0.00558559	0.00335136	0.00223424
rs7076345	10	11416812	0	0	0	89516	0	0	0
rs7076356	10	69448289	1	0	1	89515	0.00111712	0	0.00111712
rs7076408	10	6241748	11	1	10	89505	0.0122883	0.00111712	0.0111712
rs7076475	10	114670839	0	0	0	89516	0	0	0
rs7076521	10	125674764	0	0	0	89516	0	0	0
rs7076536	10	3812240	0	0	0	89516	0	0	0
rs7076589	10	21027442	1	0	1	89515	0.00111712	0	0.00111712
rs7076592	10	16514215	1	1	0	89515	0.00111712	0.00111712	0
rs7076593	10	88687893	2	1	1	89514	0.00223424	0.00111712	0.00111712
rs7076629	10	72762822	1	1	0	89515	0.00111712	0.00111712	0
rs7076650	10	135176853	1	1	0	89515	0.00111712	0.00111712	0
rs7076708	10	131675252	2	0	2	89514	0.00223424	0	0.00223424
rs7076754	10	114797893	0	0	0	89516	0	0	0
rs7076772	10	111925250	1	1	0	89515	0.00111712	0.00111712	0
rs7076779	10	16852667	1	1	0	89515	0.00111712	0.00111712	0
rs7076844	10	19826238	9	9	0	89507	0.0100541	0.0100541	0
rs7076886	10	5009449	2	0	2	89514	0.00223424	0	0.00223424
rs7076978	10	97980435	0	0	0	89516	0	0	0
rs7076979	10	85802965	10	10	0	89506	0.0111712	0.0111712	0
rs7076994	10	121291941	0	0	0	89516	0	0	0
rs7076997	10	134046708	3	1	2	89513	0.00335136	0.00111712	0.00223424
rs7077003	10	128959164	0	0	0	89516	0	0	0
rs7077032	10	45559980	1	1	0	89515	0.00111712	0.00111712	0
rs7077066	10	122874195	1	1	0	89515	0.00111712	0.00111712	0
rs7077085	10	86313427	2	1	1	89514	0.00223424	0.00111712	0.00111712
rs7077100	10	74306164	3	0	3	89513	0.00335136	0	0.00335136
rs7077123	10	26625316	0	0	0	89516	0	0	0
rs7077335	10	6315794	6	1	5	89510	0.00670271	0.00111712	0.00558559
rs7077404	10	128147884	1	1	0	89515	0.00111712	0.00111712	0
rs7077408	10	118228763	0	0	0	89516	0	0	0
rs7077413	10	126268260	2	0	2	89514	0.00223424	0	0.00223424
rs7077415	10	52005293	85	2	83	89431	0.0949551	0.00223424	0.0927209
rs7077442	10	77901480	2	2	0	89514	0.00223424	0.00223424	0
rs7077462	10	62570821	0	0	0	89516	0	0	0
rs7077489	10	59582901	7	2	5	89509	0.00781983	0.00223424	0.00558559
rs7077526	10	14374370	1	0	1	89515	0.00111712	0	0.00111712
rs7077583	10	64345165	0	0	0	89516	0	0	0
rs7077614	10	127890499	1	1	0	89515	0.00111712	0.00111712	0
rs7077757	10	112544655	0	0	0	89516	0	0	0
rs7077776	10	129041541	1	0	1	89515	0.00111712	0	0.00111712
rs7077832	10	121262352	0	0	0	89516	0	0	0
rs7077843	10	115275327	1	0	1	89515	0.00111712	0	0.00111712
rs7077930	10	101233574	0	0	0	89516	0	0	0
rs7077972	10	7480692	0	0	0	89516	0	0	0
rs7078010	10	89596558	2	1	1	89514	0.00223424	0.00111712	0.00111712
rs7078012	10	81705433	96	18	78	89420	0.107243	0.0201081	0.0871353
rs7078039	10	56622131	36	36	0	89480	0.0402163	0.0402163	0
rs7078053	10	130354186	1	0	1	89515	0.00111712	0	0.00111712
rs7078084	10	106709761	4	4	0	89512	0.00446847	0.00446847	0
rs7078109	10	78782876	0	0	0	89516	0	0	0
rs7078160	10	118827560	0	0	0	89516	0	0	0
rs7078219	10	101274365	0	0	0	89516	0	0	0
rs7078273	10	6128547	0	0	0	89516	0	0	0
rs7078362	10	133483094	1	1	0	89515	0.00111712	0.00111712	0
rs7078432	10	61722273	0	0	0	89516	0	0	0
rs7078621	10	120706317	29	0	29	89487	0.0323964	0	0.0323964
rs7078625	10	72731151	1	1	0	89515	0.00111712	0.00111712	0
rs7078668	10	86651015	1	1	0	89515	0.00111712	0.00111712	0
rs7078670	10	53365163	2	2	0	89514	0.00223424	0.00223424	0
rs7078697	10	130621632	1	0	1	89515	0.00111712	0	0.00111712
rs7078742	10	82703101	2	1	1	89514	0.00223424	0.00111712	0.00111712
rs7078759	10	99346768	1	1	0	89515	0.00111712	0.00111712	0
rs7078789	10	111664595	1	1	0	89515	0.00111712	0.00111712	0
rs7078815	10	81891206	132	18	114	89384	0.14746	0.0201081	0.127352
rs7078829	10	130064583	2	1	1	89514	0.00223424	0.00111712	0.00111712
rs7078885	10	55196871	3	3	0	89513	0.00335136	0.00335136	0
rs7078934	10	130509103	1	0	1	89515	0.00111712	0	0.00111712
rs7078952	10	10597070	2	1	1	89514	0.00223424	0.00111712	0.00111712
rs7078954	10	14249417	1	0	1	89515	0.00111712	0	0.00111712
rs7078980	10	12538491	0	0	0	89516	0	0	0
rs7079003	10	1977135	6	0	6	89510	0.00670271	0	0.00670271
rs7079026	10	17703500	2	0	2	89514	0.00223424	0	0.00223424
rs7079031	10	16027818	2	1	1	89514	0.00223424	0.00111712	0.00111712
rs7079135	10	82428121	5	2	3	89511	0.00558559	0.00223424	0.00335136
rs7079157	10	71119208	0	0	0	89516	0	0	0
rs7079264	10	108679892	3	2	1	89513	0.00335136	0.00223424	0.00111712
rs7079269	10	17013295	1	1	0	89515	0.00111712	0.00111712	0
rs7079392	10	128153623	1	1	0	89515	0.00111712	0.00111712	0
rs7079395	10	5595918	12	11	1	89504	0.0134054	0.0122883	0.00111712
rs7079408	10	18377343	0	0	0	89516	0	0	0
rs7079434	10	95004422	0	0	0	89516	0	0	0
rs7079481	10	69959242	0	0	0	89516	0	0	0
rs7079524	10	73069492	2	1	1	89514	0.00223424	0.00111712	0.00111712
rs7079565	10	16590829	1	1	0	89515	0.00111712	0.00111712	0
rs7079593	10	8489874	1	0	1	89515	0.00111712	0	0.00111712
rs7079643	10	65700878	1	1	0	89515	0.00111712	0.00111712	0
rs7079674	10	4582015	2	0	2	89514	0.00223424	0	0.00223424
rs7079711	10	114745788	0	0	0	89516	0	0	0
rs7079714	10	91611861	5	3	2	89511	0.00558559	0.00335136	0.00223424
rs7079747	10	11893971	1	0	1	89515	0.00111712	0	0.00111712
rs7079866	10	23733141	0	0	0	89516	0	0	0
rs7079889	10	68167292	14	14	0	89502	0.0156397	0.0156397	0
rs7079955	10	1641383	6	0	6	89510	0.00670271	0	0.00670271
rs7079962	10	71596040	0	0	0	89516	0	0	0
rs7079973	10	112937459	4	1	3	89512	0.00446847	0.00111712	0.00335136
rs7079992	10	86356365	2	1	1	89514	0.00223424	0.00111712	0.00111712
rs7080003	10	50308491	5	2	3	89511	0.00558559	0.00223424	0.00335136
rs7080073	10	14465110	1	0	1	89515	0.00111712	0	0.00111712
rs7080077	10	16446313	3	2	1	89513	0.00335136	0.00223424	0.00111712
rs7080105	10	125026862	0	0	0	89516	0	0	0
rs7080111	10	35014456	69	1	68	89447	0.0770812	0.00111712	0.0759641
rs7080132	10	71429739	1	0	1	89515	0.00111712	0	0.00111712
rs7080145	10	55867735	3	3	0	89513	0.00335136	0.00335136	0
rs7080254	10	12234981	1	1	0	89515	0.00111712	0.00111712	0
rs7080285	10	129876650	1	0	1	89515	0.00111712	0	0.00111712
rs7080305	10	2666834	30	0	30	89486	0.0335136	0	0.0335136
rs7080323	10	87429714	1	1	0	89515	0.00111712	0.00111712	0
rs7080327	10	58329209	5	4	1	89511	0.00558559	0.00446847	0.00111712
rs7080393	10	21011704	1	0	1	89515	0.00111712	0	0.00111712
rs7080430	10	72948577	1	1	0	89515	0.00111712	0.00111712	0
rs7080494	10	94846093	0	0	0	89516	0	0	0
rs7080536	10	115348046	1	0	1	89515	0.00111712	0	0.00111712
rs7080604	10	127764957	1	0	1	89515	0.00111712	0	0.00111712
rs7080681	10	101560169	0	0	0	89516	0	0	0
rs7080732	10	3069077	22	0	22	89494	0.0245766	0	0.0245766
rs7080734	10	12882381	1	0	1	89515	0.00111712	0	0.00111712
rs7080781	10	122721684	1	1	0	89515	0.00111712	0.00111712	0
rs7080791	10	7655952	0	0	0	89516	0	0	0
rs7080842	10	133114209	7	2	5	89509	0.00781983	0.00223424	0.00558559
rs7080874	10	10342099	2	1	1	89514	0.00223424	0.00111712	0.00111712
rs7080882	10	2864447	22	0	22	89494	0.0245766	0	0.0245766
rs7080890	10	116515430	0	0	0	89516	0	0	0
rs7080934	10	120527394	1	1	0	89515	0.00111712	0.00111712	0
rs7081029	10	5333043	13	12	1	89503	0.0145225	0.0134054	0.00111712
rs7081032	10	124021200	0	0	0	89516	0	0	0
rs7081088	10	129690074	0	0	0	89516	0	0	0
rs7081091	10	24518094	0	0	0	89516	0	0	0
rs7081112	10	103099577	4	0	4	89512	0.00446847	0	0.00446847
rs7081189	10	126720917	0	0	0	89516	0	0	0
rs7081201	10	20225200	2	2	0	89514	0.00223424	0.00223424	0
rs7081207	10	61260170	0	0	0	89516	0	0	0
rs7081208	10	13991865	1	0	1	89515	0.00111712	0	0.00111712
rs7081297	10	116171638	0	0	0	89516	0	0	0
rs7081315	10	23943468	0	0	0	89516	0	0	0
rs7081336	10	62640488	2	0	2	89514	0.00223424	0	0.00223424
rs7081359	10	131512933	1	0	1	89515	0.00111712	0	0.00111712
rs7081384	10	133262798	6	2	4	89510	0.00670271	0.00223424	0.00446847
rs7081393	10	66368844	3	3	0	89513	0.00335136	0.00335136	0
rs7081413	10	68875634	66	2	64	89450	0.0737298	0.00223424	0.0714956
rs7081455	10	20638885	0	0	0	89516	0	0	0
rs7081462	10	56898863	8	8	0	89508	0.00893695	0.00893695	0
rs7081515	10	3983552	1	0	1	89515	0.00111712	0	0.00111712
rs7081539	10	33855696	0	0	0	89516	0	0	0
rs7081563	10	6925222	3	0	3	89513	0.00335136	0	0.00335136
rs7081599	10	43385069	2	0	2	89514	0.00223424	0	0.00223424
rs7081639	10	30784631	1	0	1	89515	0.00111712	0	0.00111712
rs7081687	10	46015318	35	2	33	89481	0.0390992	0.00223424	0.0368649
rs7081695	10	17420744	9	9	0	89507	0.0100541	0.0100541	0
rs7081754	10	82405540	5	2	3	89511	0.00558559	0.00223424	0.00335136
rs7081796	10	99204526	1	1	0	89515	0.00111712	0.00111712	0
rs7081845	10	113364057	3	0	3	89513	0.00335136	0	0.00335136
rs7081888	10	94764660	0	0	0	89516	0	0	0
rs7081904	10	50769606	5	2	3	89511	0.00558559	0.00223424	0.00335136
rs7082034	10	36474146	0	0	0	89516	0	0	0
rs7082045	10	81136015	0	0	0	89516	0	0	0
rs7082064	10	3226474	18	2	16	89498	0.0201081	0.00223424	0.0178739
rs7082117	10	36893210	5	3	2	89511	0.00558559	0.00335136	0.00223424
rs7082178	10	80834958	0	0	0	89516	0	0	0
rs7082198	10	13083201	2	0	2	89514	0.00223424	0	0.00223424
rs7082211	10	77631656	0	0	0	89516	0	0	0
rs7082217	10	110518358	4	4	0	89512	0.00446847	0.00446847	0
rs7082219	10	14375259	1	0	1	89515	0.00111712	0	0.00111712
rs7082278	10	128148941	1	1	0	89515	0.00111712	0.00111712	0
rs7082338	10	130347522	1	0	1	89515	0.00111712	0	0.00111712
rs7082340	10	55148854	1	1	0	89515	0.00111712	0.00111712	0
rs7082366	10	4395682	1	1	0	89515	0.00111712	0.00111712	0
rs7082381	10	73325441	1	1	0	89515	0.00111712	0.00111712	0
rs7082389	10	129682311	0	0	0	89516	0	0	0
rs7082412	10	13593642	2	0	2	89514	0.00223424	0	0.00223424
rs7082459	10	99401489	1	1	0	89515	0.00111712	0.00111712	0
rs7082464	10	13843991	2	0	2	89514	0.00223424	0	0.00223424
rs7082486	10	73339160	1	1	0	89515	0.00111712	0.00111712	0
rs7082577	10	82316229	1	1	0	89515	0.00111712	0.00111712	0
rs7082740	10	15674416	1	1	0	89515	0.00111712	0.00111712	0
rs7082776	10	125071879	1	0	1	89515	0.00111712	0	0.00111712
rs7082785	10	129400615	1	0	1	89515	0.00111712	0	0.00111712
rs7082815	10	73200558	2	1	1	89514	0.00223424	0.00111712	0.00111712
rs7082831	10	30838906	1	0	1	89515	0.00111712	0	0.00111712
rs7082870	10	92799087	0	0	0	89516	0	0	0
rs7082886	10	125946185	3	2	1	89513	0.00335136	0.00223424	0.00111712
rs7082942	10	131015481	2	0	2	89514	0.00223424	0	0.00223424
rs7083162	10	3163521	26	3	23	89490	0.0290451	0.00335136	0.0256937
rs7083193	10	112175889	1	1	0	89515	0.00111712	0.00111712	0
rs7083226	10	65558896	1	0	1	89515	0.00111712	0	0.00111712
rs7083342	10	21218694	4	0	4	89512	0.00446847	0	0.00446847
rs7083359	10	8682679	2	1	1	89514	0.00223424	0.00111712	0.00111712
rs7083413	10	110958660	2	2	0	89514	0.00223424	0.00223424	0
rs7083450	10	103984060	0	0	0	89516	0	0	0
rs7083512	10	59583962	7	2	5	89509	0.00781983	0.00223424	0.00558559
rs7083529	10	15396751	1	1	0	89515	0.00111712	0.00111712	0
rs7083581	10	124979929	0	0	0	89516	0	0	0
rs7083625	10	81788837	142	18	124	89374	0.158631	0.0201081	0.138523
rs7083661	10	33795358	0	0	0	89516	0	0	0
rs7083669	10	12629671	0	0	0	89516	0	0	0
rs7083854	10	127264189	2	0	2	89514	0.00223424	0	0.00223424
rs7083929	10	130770976	2	0	2	89514	0.00223424	0	0.00223424
rs7083977	10	11930839	2	0	2	89514	0.00223424	0	0.00223424
rs7083993	10	24484239	0	0	0	89516	0	0	0
rs7084027	10	815149	2	0	2	89514	0.00223424	0	0.00223424
rs7084034	10	19341911	5	1	4	89511	0.00558559	0.00111712	0.00446847
rs7084050	10	68522420	12	12	0	89504	0.0134054	0.0134054	0
rs7084094	10	121872112	1	0	1	89515	0.00111712	0	0.00111712
rs7084169	10	52724095	2	2	0	89514	0.00223424	0.00223424	0
rs708419	10	36262488	0	0	0	89516	0	0	0
rs708424	10	36191613	0	0	0	89516	0	0	0
rs7084307	10	128828137	2	0	2	89514	0.00223424	0	0.00223424
rs7084335	10	53929142	3	1	2	89513	0.00335136	0.00111712	0.00223424
rs7084338	10	25201273	0	0	0	89516	0	0	0
rs7084399	10	59042302	12	6	6	89504	0.0134054	0.00670271	0.00670271
rs7084409	10	122197443	0	0	0	89516	0	0	0
rs7084454	10	21821274	1	0	1	89515	0.00111712	0	0.00111712
rs7084508	10	133932946	1	1	0	89515	0.00111712	0.00111712	0
rs7084588	10	12800884	1	0	1	89515	0.00111712	0	0.00111712
rs7084600	10	116661926	1	0	1	89515	0.00111712	0	0.00111712
rs7084667	10	81748708	143	18	125	89373	0.159748	0.0201081	0.13964
rs7084673	10	94167087	0	0	0	89516	0	0	0
rs7084722	10	16595396	1	1	0	89515	0.00111712	0.00111712	0
rs7084804	10	105467814	0	0	0	89516	0	0	0
rs7084808	10	125068696	1	0	1	89515	0.00111712	0	0.00111712
rs7084813	10	89821646	0	0	0	89516	0	0	0
rs7084874	10	73514364	1	1	0	89515	0.00111712	0.00111712	0
rs7084921	10	101813802	2	0	2	89514	0.00223424	0	0.00223424
rs7084928	10	88122516	1	1	0	89515	0.00111712	0.00111712	0
rs7084941	10	3482498	13	0	13	89503	0.0145225	0	0.0145225
rs7084945	10	1921133	8	0	8	89508	0.00893695	0	0.00893695
rs7085072	10	15259495	2	1	1	89514	0.00223424	0.00111712	0.00111712
rs7085082	10	10602446	2	1	1	89514	0.00223424	0.00111712	0.00111712
rs7085104	10	104628873	0	0	0	89516	0	0	0
rs7085106	10	28734355	0	0	0	89516	0	0	0
rs7085126	10	52995542	1	1	0	89515	0.00111712	0.00111712	0
rs7085142	10	122939374	0	0	0	89516	0	0	0
rs7085145	10	26764577	14	0	14	89502	0.0156397	0	0.0156397
rs7085177	10	129769909	1	0	1	89515	0.00111712	0	0.00111712
rs7085203	10	130710923	1	0	1	89515	0.00111712	0	0.00111712
rs7085224	10	54301740	3	1	2	89513	0.00335136	0.00111712	0.00223424
rs7085243	10	129803120	1	0	1	89515	0.00111712	0	0.00111712
rs7085257	10	87782962	2	1	1	89514	0.00223424	0.00111712	0.00111712
rs7085273	10	72632403	7	1	6	89509	0.00781983	0.00111712	0.00670271
rs7085323	10	129362163	1	0	1	89515	0.00111712	0	0.00111712
rs7085413	10	61697720	0	0	0	89516	0	0	0
rs7085415	10	119021114	0	0	0	89516	0	0	0
rs7085424	10	87741421	2	1	1	89514	0.00223424	0.00111712	0.00111712
rs7085433	10	51593354	6	2	4	89510	0.00670271	0.00223424	0.00446847
rs7085454	10	125803303	0	0	0	89516	0	0	0
rs7085513	10	124720884	0	0	0	89516	0	0	0
rs7085532	10	114859463	0	0	0	89516	0	0	0
rs7085600	10	20516738	1	0	1	89515	0.00111712	0	0.00111712
rs7085626	10	112410535	0	0	0	89516	0	0	0
rs7085635	10	97087522	2	1	1	89514	0.00223424	0.00111712	0.00111712
rs7085637	10	21616206	1	0	1	89515	0.00111712	0	0.00111712
rs7085642	10	21616215	1	0	1	89515	0.00111712	0	0.00111712
rs7085647	10	97300636	2	1	1	89514	0.00223424	0.00111712	0.00111712
rs7085672	10	95737763	0	0	0	89516	0	0	0
rs7085749	10	36686162	3	3	0	89513	0.00335136	0.00335136	0
rs7085788	10	62618398	1	0	1	89515	0.00111712	0	0.00111712
rs7085821	10	124102664	1	0	1	89515	0.00111712	0	0.00111712
rs7085830	10	70999492	0	0	0	89516	0	0	0
rs7085843	10	33689922	1	0	1	89515	0.00111712	0	0.00111712
rs7085844	10	129315562	2	1	1	89514	0.00223424	0.00111712	0.00111712
rs7085871	10	20720261	0	0	0	89516	0	0	0
rs7085892	10	60719597	0	0	0	89516	0	0	0
rs7086170	10	105574251	0	0	0	89516	0	0	0
rs7086190	10	18991696	4	0	4	89512	0.00446847	0	0.00446847
rs7086204	10	80869062	0	0	0	89516	0	0	0
rs7086221	10	21214677	4	0	4	89512	0.00446847	0	0.00446847
rs7086233	10	7674300	0	0	0	89516	0	0	0
rs7086254	10	133871499	1	1	0	89515	0.00111712	0.00111712	0
rs7086260	10	61891018	0	0	0	89516	0	0	0
rs7086346	10	1665821	6	0	6	89510	0.00670271	0	0.00670271
rs7086360	10	50615806	6	2	4	89510	0.00670271	0.00223424	0.00446847
rs7086377	10	3596526	0	0	0	89516	0	0	0
rs7086385	10	32668717	0	0	0	89516	0	0	0
rs7086394	10	108418556	1	1	0	89515	0.00111712	0.00111712	0
rs7086414	10	19955587	0	0	0	89516	0	0	0
rs7086464	10	24322726	0	0	0	89516	0	0	0
rs7086516	10	103805076	0	0	0	89516	0	0	0
rs7086583	10	106622009	12	3	9	89504	0.0134054	0.00335136	0.0100541
rs7086606	10	88381941	10	1	9	89506	0.0111712	0.00111712	0.0100541
rs7086625	10	72518441	8	1	7	89508	0.00893695	0.00111712	0.00781983
rs7086666	10	72074693	0	0	0	89516	0	0	0
rs7086678	10	132009221	3	0	3	89513	0.00335136	0	0.00335136
rs7086733	10	20447821	1	1	0	89515	0.00111712	0.00111712	0
rs7086799	10	86581067	1	1	0	89515	0.00111712	0.00111712	0
rs7086803	10	114498476	1	0	1	89515	0.00111712	0	0.00111712
rs7086823	10	56937626	9	9	0	89507	0.0100541	0.0100541	0
rs7086862	10	6985007	1	0	1	89515	0.00111712	0	0.00111712
rs7086916	10	85582722	3	3	0	89513	0.00335136	0.00335136	0
rs7086940	10	113656367	2	0	2	89514	0.00223424	0	0.00223424
rs7086965	10	2167778	27	0	27	89489	0.0301622	0	0.0301622
rs7087018	10	108302957	1	1	0	89515	0.00111712	0.00111712	0
rs7087125	10	63773039	0	0	0	89516	0	0	0
rs7087131	10	131474474	1	0	1	89515	0.00111712	0	0.00111712
rs7087147	10	13332690	2	1	1	89514	0.00223424	0.00111712	0.00111712
rs7087152	10	117844044	0	0	0	89516	0	0	0
rs7087162	10	21675186	1	0	1	89515	0.00111712	0	0.00111712
rs7087190	10	79077444	0	0	0	89516	0	0	0
rs7087192	10	22770341	0	0	0	89516	0	0	0
rs7087208	10	77785539	0	0	0	89516	0	0	0
rs7087274	10	10926211	2	1	1	89514	0.00223424	0.00111712	0.00111712
rs7087286	10	126757251	0	0	0	89516	0	0	0
rs7087313	10	59443875	7	2	5	89509	0.00781983	0.00223424	0.00558559
rs7087326	10	91050991	0	0	0	89516	0	0	0
rs7087410	10	28702779	0	0	0	89516	0	0	0
rs7087461	10	14818315	1	0	1	89515	0.00111712	0	0.00111712
rs7087501	10	93930279	2	0	2	89514	0.00223424	0	0.00223424
rs7087526	10	10487909	2	1	1	89514	0.00223424	0.00111712	0.00111712
rs7087539	10	72593893	9	1	8	89507	0.0100541	0.00111712	0.00893695
rs7087547	10	82164664	1	1	0	89515	0.00111712	0.00111712	0
rs7087591	10	94473629	1	0	1	89515	0.00111712	0	0.00111712
rs7087595	10	69584850	0	0	0	89516	0	0	0
rs7087652	10	24720098	0	0	0	89516	0	0	0
rs7087684	10	20171770	2	1	1	89514	0.00223424	0.00111712	0.00111712
rs7087820	10	53463443	2	2	0	89514	0.00223424	0.00223424	0
rs7087841	10	128394181	18	0	18	89498	0.0201081	0	0.0201081
rs7087853	10	73201670	2	1	1	89514	0.00223424	0.00111712	0.00111712
rs7087903	10	71374466	0	0	0	89516	0	0	0
rs7088074	10	14184558	1	0	1	89515	0.00111712	0	0.00111712
rs7088100	10	87869651	2	1	1	89514	0.00223424	0.00111712	0.00111712
rs7088124	10	88135588	1	1	0	89515	0.00111712	0.00111712	0
rs7088129	10	84240124	1	1	0	89515	0.00111712	0.00111712	0
rs7088148	10	120240002	0	0	0	89516	0	0	0
rs7088168	10	16828829	1	1	0	89515	0.00111712	0.00111712	0
rs7088190	10	80042347	0	0	0	89516	0	0	0
rs7088233	10	115294705	1	0	1	89515	0.00111712	0	0.00111712
rs7088367	10	115382699	0	0	0	89516	0	0	0
rs7088455	10	13853852	1	0	1	89515	0.00111712	0	0.00111712
rs7088470	10	104434194	0	0	0	89516	0	0	0
rs7088526	10	13744779	1	0	1	89515	0.00111712	0	0.00111712
rs7088537	10	14518072	1	0	1	89515	0.00111712	0	0.00111712
rs7088546	10	97171430	2	1	1	89514	0.00223424	0.00111712	0.00111712
rs7088735	10	119336992	0	0	0	89516	0	0	0
rs7088763	10	117896941	0	0	0	89516	0	0	0
rs7088764	10	121272968	0	0	0	89516	0	0	0
rs7088786	10	31101541	2	0	2	89514	0.00223424	0	0.00223424
rs7088819	10	112914839	1	1	0	89515	0.00111712	0.00111712	0
rs7088825	10	17504935	8	8	0	89508	0.00893695	0.00893695	0
rs7088839	10	119276851	0	0	0	89516	0	0	0
rs7088903	10	94014958	0	0	0	89516	0	0	0
rs7088943	10	11433996	0	0	0	89516	0	0	0
rs7088954	10	84088903	2	2	0	89514	0.00223424	0.00223424	0
rs7088963	10	92905682	0	0	0	89516	0	0	0
rs7088966	10	111261278	3	2	1	89513	0.00335136	0.00223424	0.00111712
rs7088969	10	119533757	0	0	0	89516	0	0	0
rs7089037	10	81446992	2	1	1	89514	0.00223424	0.00111712	0.00111712
rs7089138	10	90970034	0	0	0	89516	0	0	0
rs7089160	10	87704966	2	1	1	89514	0.00223424	0.00111712	0.00111712
rs7089186	10	90039024	0	0	0	89516	0	0	0
rs7089194	10	107328195	1	1	0	89515	0.00111712	0.00111712	0
rs7089228	10	18585219	0	0	0	89516	0	0	0
rs7089254	10	115076474	4	4	0	89512	0.00446847	0.00446847	0
rs7089346	10	108268340	1	1	0	89515	0.00111712	0.00111712	0
rs7089424	10	63752159	0	0	0	89516	0	0	0
rs7089454	10	127904710	1	1	0	89515	0.00111712	0.00111712	0
rs7089503	10	123609263	0	0	0	89516	0	0	0
rs7089512	10	19360908	5	1	4	89511	0.00558559	0.00111712	0.00446847
rs7089539	10	129816246	1	0	1	89515	0.00111712	0	0.00111712
rs7089580	10	96705223	4	2	2	89512	0.00446847	0.00223424	0.00223424
rs7089613	10	132130516	4	2	2	89512	0.00446847	0.00223424	0.00223424
rs7089703	10	119182183	1	0	1	89515	0.00111712	0	0.00111712
rs7089714	10	119713750	0	0	0	89516	0	0	0
rs7089753	10	17513477	8	8	0	89508	0.00893695	0.00893695	0
rs7089778	10	10136486	2	1	1	89514	0.00223424	0.00111712	0.00111712
rs7089809	10	57728708	13	12	1	89503	0.0145225	0.0134054	0.00111712
rs7089814	10	64187564	1	0	1	89515	0.00111712	0	0.00111712
rs7089856	10	92897348	0	0	0	89516	0	0	0
rs7089943	10	123094884	0	0	0	89516	0	0	0
rs7090013	10	21444900	1	0	1	89515	0.00111712	0	0.00111712
rs7090018	10	123268889	0	0	0	89516	0	0	0
rs7090161	10	89884420	0	0	0	89516	0	0	0
rs7090182	10	62140268	0	0	0	89516	0	0	0
rs7090273	10	86617239	1	1	0	89515	0.00111712	0.00111712	0
rs7090295	10	126032979	3	2	1	89513	0.00335136	0.00223424	0.00111712
rs7090367	10	125234492	2	0	2	89514	0.00223424	0	0.00223424
rs7090374	10	114328932	3	1	2	89513	0.00335136	0.00111712	0.00223424
rs7090445	10	63721176	0	0	0	89516	0	0	0
rs7090470	10	1746952	3	0	3	89513	0.00335136	0	0.00335136
rs7090550	10	72913623	1	1	0	89515	0.00111712	0.00111712	0
rs7090579	10	55281117	10	10	0	89506	0.0111712	0.0111712	0
rs7090646	10	67598906	1	1	0	89515	0.00111712	0.00111712	0
rs7090660	10	17580890	7	7	0	89509	0.00781983	0.00781983	0
rs7090712	10	129289558	2	1	1	89514	0.00223424	0.00111712	0.00111712
rs7090714	10	4485355	0	0	0	89516	0	0	0
rs7090741	10	113839620	0	0	0	89516	0	0	0
rs7090742	10	68375667	213	211	2	89303	0.237946	0.235712	0.00223424
rs7090780	10	100358291	1	1	0	89515	0.00111712	0.00111712	0
rs7090788	10	71213650	0	0	0	89516	0	0	0
rs7090790	10	3416737	17	0	17	89499	0.018991	0	0.018991
rs7090848	10	85626430	3	3	0	89513	0.00335136	0.00335136	0
rs7090871	10	63830286	0	0	0	89516	0	0	0
rs7090886	10	112316956	2	1	1	89514	0.00223424	0.00111712	0.00111712
rs7090905	10	54831160	5	2	3	89511	0.00558559	0.00223424	0.00335136
rs7090925	10	8479868	1	0	1	89515	0.00111712	0	0.00111712
rs7090954	10	21544231	1	0	1	89515	0.00111712	0	0.00111712
rs7090957	10	73707100	1	1	0	89515	0.00111712	0.00111712	0
rs7090959	10	114211424	1	0	1	89515	0.00111712	0	0.00111712
rs7090979	10	30853414	0	0	0	89516	0	0	0
rs7091054	10	95018444	0	0	0	89516	0	0	0
rs7091079	10	115520691	1	0	1	89515	0.00111712	0	0.00111712
rs7091114	10	17362384	2	2	0	89514	0.00223424	0.00223424	0
rs7091118	10	3094468	24	1	23	89492	0.0268108	0.00111712	0.0256937
rs7091165	10	35247587	97	0	97	89419	0.108361	0	0.108361
rs7091228	10	11139698	2	0	2	89514	0.00223424	0	0.00223424
rs7091234	10	5700395	0	0	0	89516	0	0	0
rs7091365	10	8078246	0	0	0	89516	0	0	0
rs7091373	10	106930998	1	1	0	89515	0.00111712	0.00111712	0
rs7091399	10	128252275	0	0	0	89516	0	0	0
rs7091428	10	133183611	7	2	5	89509	0.00781983	0.00223424	0.00558559
rs7091448	10	50985245	6	2	4	89510	0.00670271	0.00223424	0.00446847
rs7091469	10	53072168	3	3	0	89513	0.00335136	0.00335136	0
rs7091501	10	134652192	18	1	17	89498	0.0201081	0.00111712	0.018991
rs7091608	10	128416690	18	0	18	89498	0.0201081	0	0.0201081
rs7091625	10	95194711	0	0	0	89516	0	0	0
rs7091678	10	8467173	2	1	1	89514	0.00223424	0.00111712	0.00111712
rs7091722	10	130767319	2	0	2	89514	0.00223424	0	0.00223424
rs7091796	10	87522371	1	1	0	89515	0.00111712	0.00111712	0
rs7091819	10	25988830	0	0	0	89516	0	0	0
rs7091901	10	31466155	0	0	0	89516	0	0	0
rs7091918	10	103095006	4	0	4	89512	0.00446847	0	0.00446847
rs7091924	10	88072915	2	1	1	89514	0.00223424	0.00111712	0.00111712
rs7092057	10	14609795	2	0	2	89514	0.00223424	0	0.00223424
rs7092082	10	119516757	0	0	0	89516	0	0	0
rs7092104	10	106945236	1	1	0	89515	0.00111712	0.00111712	0
rs7092164	10	125711033	0	0	0	89516	0	0	0
rs7092203	10	87944201	2	1	1	89514	0.00223424	0.00111712	0.00111712
rs7092247	10	16274905	2	1	1	89514	0.00223424	0.00111712	0.00111712
rs7092272	10	121106620	0	0	0	89516	0	0	0
rs7092327	10	72054096	0	0	0	89516	0	0	0
rs7092356	10	120592854	15	0	15	89501	0.0167568	0	0.0167568
rs7092470	10	29491325	0	0	0	89516	0	0	0
rs7092485	10	120592853	15	0	15	89501	0.0167568	0	0.0167568
rs7092524	10	18987158	4	0	4	89512	0.00446847	0	0.00446847
rs7092528	10	14993643	90	59	31	89426	0.100541	0.06591	0.0346307
rs7092551	10	13091003	5	2	3	89511	0.00558559	0.00223424	0.00335136
rs7092582	10	87298662	3	1	2	89513	0.00335136	0.00111712	0.00223424
rs7092606	10	62512484	0	0	0	89516	0	0	0
rs7092615	10	30862180	0	0	0	89516	0	0	0
rs7092618	10	4935154	1	0	1	89515	0.00111712	0	0.00111712
rs7092674	10	85966873	1	1	0	89515	0.00111712	0.00111712	0
rs7092692	10	31102222	2	0	2	89514	0.00223424	0	0.00223424
rs7092716	10	68742638	59	1	58	89457	0.06591	0.00111712	0.0647929
rs7092717	10	119622792	0	0	0	89516	0	0	0
rs7092729	10	23038083	0	0	0	89516	0	0	0
rs7092757	10	30832221	1	0	1	89515	0.00111712	0	0.00111712
rs7092772	10	6306289	8	1	7	89508	0.00893695	0.00111712	0.00781983
rs7092822	10	8015568	0	0	0	89516	0	0	0
rs7092910	10	22796761	0	0	0	89516	0	0	0
rs7092912	10	1286773	22	0	22	89494	0.0245766	0	0.0245766
rs7092964	10	128847220	0	0	0	89516	0	0	0
rs7092978	10	83760949	2	2	0	89514	0.00223424	0.00223424	0
rs7092994	10	84735241	3	1	2	89513	0.00335136	0.00111712	0.00223424
rs7093099	10	10990942	1	0	1	89515	0.00111712	0	0.00111712
rs7093128	10	73345064	1	1	0	89515	0.00111712	0.00111712	0
rs7093131	10	99574757	0	0	0	89516	0	0	0
rs7093142	10	63649483	0	0	0	89516	0	0	0
rs7093195	10	52393270	5	2	3	89511	0.00558559	0.00223424	0.00335136
rs7093350	10	12416472	0	0	0	89516	0	0	0
rs7093387	10	2355384	33	6	27	89483	0.0368649	0.00670271	0.0301622
rs7093433	10	2783225	24	0	24	89492	0.0268108	0	0.0268108
rs7093501	10	119173582	1	0	1	89515	0.00111712	0	0.00111712
rs7093507	10	120770637	25	0	25	89491	0.027928	0	0.027928
rs7093538	10	23107822	0	0	0	89516	0	0	0
rs7093567	10	119425908	0	0	0	89516	0	0	0
rs7093589	10	64561090	0	0	0	89516	0	0	0
rs7093604	10	126593265	0	0	0	89516	0	0	0
rs7093613	10	96322189	2	0	2	89514	0.00223424	0	0.00223424
rs7093712	10	103081287	4	0	4	89512	0.00446847	0	0.00446847
rs7093729	10	16743365	1	1	0	89515	0.00111712	0.00111712	0
rs7093768	10	126370067	0	0	0	89516	0	0	0
rs7093771	10	23062951	0	0	0	89516	0	0	0
rs7093814	10	3092679	24	1	23	89492	0.0268108	0.00111712	0.0256937
rs7093835	10	118492612	6	0	6	89510	0.00670271	0	0.00670271
rs7093917	10	4990299	1	0	1	89515	0.00111712	0	0.00111712
rs7093918	10	16685702	1	1	0	89515	0.00111712	0.00111712	0
rs7093980	10	86989312	1	1	0	89515	0.00111712	0.00111712	0
rs7093992	10	133132032	7	2	5	89509	0.00781983	0.00223424	0.00558559
rs7093996	10	81147278	0	0	0	89516	0	0	0
rs7094057	10	90857198	7	7	0	89509	0.00781983	0.00781983	0
rs7094074	10	87736238	2	1	1	89514	0.00223424	0.00111712	0.00111712
rs7094085	10	7702343	1	0	1	89515	0.00111712	0	0.00111712
rs7094118	10	11256442	1	0	1	89515	0.00111712	0	0.00111712
rs7094131	10	22847439	0	0	0	89516	0	0	0
rs7094132	10	88203068	1	1	0	89515	0.00111712	0.00111712	0
rs7094170	10	2989555	21	0	21	89495	0.0234595	0	0.0234595
rs7094179	10	14872427	1	0	1	89515	0.00111712	0	0.00111712
rs7094186	10	115500433	1	0	1	89515	0.00111712	0	0.00111712
rs7094199	10	132043419	4	1	3	89512	0.00446847	0.00111712	0.00335136
rs7094235	10	83802818	2	2	0	89514	0.00223424	0.00223424	0
rs7094322	10	130786548	2	0	2	89514	0.00223424	0	0.00223424
rs7094334	10	17670032	2	0	2	89514	0.00223424	0	0.00223424
rs7094343	10	124879121	0	0	0	89516	0	0	0
rs7094347	10	124029182	0	0	0	89516	0	0	0
rs7094359	10	92304910	1	0	1	89515	0.00111712	0	0.00111712
rs7094372	10	134091509	3	1	2	89513	0.00335136	0.00111712	0.00223424
rs7094476	10	87713604	2	1	1	89514	0.00223424	0.00111712	0.00111712
rs7094526	10	11422396	0	0	0	89516	0	0	0
rs7094562	10	8554557	0	0	0	89516	0	0	0
rs7094610	10	50122181	7	2	5	89509	0.00781983	0.00223424	0.00558559
rs7094612	10	111057574	16	15	1	89500	0.0178739	0.0167568	0.00111712
rs7094634	10	131538728	1	0	1	89515	0.00111712	0	0.00111712
rs7094645	10	72796318	1	1	0	89515	0.00111712	0.00111712	0
rs7094740	10	5359140	16	11	5	89500	0.0178739	0.0122883	0.00558559
rs7094742	10	50057325	9	2	7	89507	0.0100541	0.00223424	0.00781983
rs7094797	10	3770014	0	0	0	89516	0	0	0
rs7094812	10	68502854	20	20	0	89496	0.0223424	0.0223424	0
rs7094824	10	115321129	1	0	1	89515	0.00111712	0	0.00111712
rs7094890	10	19869019	1	1	0	89515	0.00111712	0.00111712	0
rs7094905	10	1015247	1	0	1	89515	0.00111712	0	0.00111712
rs7094925	10	57075157	10	10	0	89506	0.0111712	0.0111712	0
rs7094941	10	124844651	0	0	0	89516	0	0	0
rs7094944	10	109809622	3	2	1	89513	0.00335136	0.00223424	0.00111712
rs7094971	10	61449564	0	0	0	89516	0	0	0
rs7095083	10	128362622	14	0	14	89502	0.0156397	0	0.0156397
rs7095115	10	54425442	4	1	3	89512	0.00446847	0.00111712	0.00335136
rs7095146	10	13161409	14	12	2	89502	0.0156397	0.0134054	0.00223424
rs7095162	10	65491733	0	0	0	89516	0	0	0
rs7095212	10	55044886	3	1	2	89513	0.00335136	0.00111712	0.00223424
rs7095266	10	99210911	1	1	0	89515	0.00111712	0.00111712	0
rs7095367	10	9943083	1	1	0	89515	0.00111712	0.00111712	0
rs7095398	10	91085607	0	0	0	89516	0	0	0
rs7095405	10	21470357	1	0	1	89515	0.00111712	0	0.00111712
rs7095552	10	93673004	3	0	3	89513	0.00335136	0	0.00335136
rs7095640	10	73687049	1	1	0	89515	0.00111712	0.00111712	0
rs7095662	10	29379116	0	0	0	89516	0	0	0
rs7095714	10	11465260	0	0	0	89516	0	0	0
rs7095770	10	106099408	0	0	0	89516	0	0	0
rs7095794	10	6618822	1	0	1	89515	0.00111712	0	0.00111712
rs7095861	10	13707569	2	0	2	89514	0.00223424	0	0.00223424
rs7095877	10	14434447	1	0	1	89515	0.00111712	0	0.00111712
rs7095932	10	128408650	18	0	18	89498	0.0201081	0	0.0201081
rs7095948	10	129263218	1	0	1	89515	0.00111712	0	0.00111712
rs7096009	10	13450362	0	0	0	89516	0	0	0
rs7096106	10	131739546	3	0	3	89513	0.00335136	0	0.00335136
rs7096150	10	91911223	4	4	0	89512	0.00446847	0.00446847	0
rs7096174	10	3075870	24	1	23	89492	0.0268108	0.00111712	0.0256937
rs7096214	10	2134606	28	0	28	89488	0.0312793	0	0.0312793
rs7096268	10	16695008	1	1	0	89515	0.00111712	0.00111712	0
rs7096308	10	72483357	6	1	5	89510	0.00670271	0.00111712	0.00558559
rs7096359	10	112833561	0	0	0	89516	0	0	0
rs7096430	10	92764460	0	0	0	89516	0	0	0
rs7096465	10	4250500	1	0	1	89515	0.00111712	0	0.00111712
rs7096548	10	79268859	0	0	0	89516	0	0	0
rs7096615	10	18267438	0	0	0	89516	0	0	0
rs7096637	10	113121012	3	0	3	89513	0.00335136	0	0.00335136
rs7096733	10	53619147	1	1	0	89515	0.00111712	0.00111712	0
rs7096739	10	114251130	2	0	2	89514	0.00223424	0	0.00223424
rs7096806	10	32449342	1	0	1	89515	0.00111712	0	0.00111712
rs7096890	10	91141497	0	0	0	89516	0	0	0
rs7096907	10	19026841	4	0	4	89512	0.00446847	0	0.00446847
rs7096936	10	134729762	15	1	14	89501	0.0167568	0.00111712	0.0156397
rs7096944	10	28470833	1	1	0	89515	0.00111712	0.00111712	0
rs7096957	10	2199475	24	0	24	89492	0.0268108	0	0.0268108
rs7096965	10	4648430	1	0	1	89515	0.00111712	0	0.00111712
rs7096973	10	13900071	1	0	1	89515	0.00111712	0	0.00111712
rs7097066	10	80888858	0	0	0	89516	0	0	0
rs7097067	10	72006502	0	0	0	89516	0	0	0
rs7097077	10	98246777	1	1	0	89515	0.00111712	0.00111712	0
rs7097221	10	13885487	1	0	1	89515	0.00111712	0	0.00111712
rs7097242	10	95563444	0	0	0	89516	0	0	0
rs7097254	10	126512248	0	0	0	89516	0	0	0
rs7097311	10	52841372	2	2	0	89514	0.00223424	0.00223424	0
rs7097380	10	108681669	3	2	1	89513	0.00335136	0.00223424	0.00111712
rs7097450	10	123878029	0	0	0	89516	0	0	0
rs7097552	10	82854879	11	9	2	89505	0.0122883	0.0100541	0.00223424
rs7097568	10	19820560	9	9	0	89507	0.0100541	0.0100541	0
rs7097596	10	2210232	24	0	24	89492	0.0268108	0	0.0268108
rs7097645	10	118560477	13	0	13	89503	0.0145225	0	0.0145225
rs7097656	10	82250831	1	1	0	89515	0.00111712	0.00111712	0
rs7097667	10	95396491	0	0	0	89516	0	0	0
rs7097762	10	8610927	0	0	0	89516	0	0	0
rs7097772	10	71723024	0	0	0	89516	0	0	0
rs7097789	10	30960307	0	0	0	89516	0	0	0
rs7097811	10	68014395	6	6	0	89510	0.00670271	0.00670271	0
rs7097812	10	31995560	0	0	0	89516	0	0	0
rs7097900	10	72832086	1	1	0	89515	0.00111712	0.00111712	0
rs7097906	10	2326129	32	6	26	89484	0.0357478	0.00670271	0.0290451
rs7097916	10	115120990	4	4	0	89512	0.00446847	0.00446847	0
rs7098023	10	79449665	0	0	0	89516	0	0	0
rs7098118	10	7092949	0	0	0	89516	0	0	0
rs7098146	10	132879852	1	1	0	89515	0.00111712	0.00111712	0
rs7098174	10	13666931	2	0	2	89514	0.00223424	0	0.00223424
rs7098222	10	51792797	42	2	40	89474	0.046919	0.00223424	0.0446847
rs7098288	10	81190534	0	0	0	89516	0	0	0
rs7098372	10	5886149	1	1	0	89515	0.00111712	0.00111712	0
rs7098392	10	125866024	0	0	0	89516	0	0	0
rs7098400	10	125866006	0	0	0	89516	0	0	0
rs7098491	10	11824850	0	0	0	89516	0	0	0
rs7098566	10	125992726	4	2	2	89512	0.00446847	0.00223424	0.00223424
rs7098577	10	92937921	0	0	0	89516	0	0	0
rs7098631	10	13770034	1	0	1	89515	0.00111712	0	0.00111712
rs7098644	10	28638558	1	0	1	89515	0.00111712	0	0.00111712
rs7098672	10	602716	0	0	0	89516	0	0	0
rs7098719	10	131936006	3	0	3	89513	0.00335136	0	0.00335136
rs7098821	10	4000140	1	0	1	89515	0.00111712	0	0.00111712
rs7098896	10	28414954	1	1	0	89515	0.00111712	0.00111712	0
rs7098908	10	14477400	3	0	3	89513	0.00335136	0	0.00335136
rs7098945	10	110837359	1	1	0	89515	0.00111712	0.00111712	0
rs7098947	10	23214761	0	0	0	89516	0	0	0
rs7098967	10	92820426	0	0	0	89516	0	0	0
rs7099028	10	7532999	0	0	0	89516	0	0	0
rs7099058	10	56343345	29	27	2	89487	0.0323964	0.0301622	0.00223424
rs7099071	10	28993896	0	0	0	89516	0	0	0
rs7099076	10	131772971	3	0	3	89513	0.00335136	0	0.00335136
rs7099098	10	85950406	1	1	0	89515	0.00111712	0.00111712	0
rs7099126	10	121387549	1	0	1	89515	0.00111712	0	0.00111712
rs7099183	10	16524281	1	1	0	89515	0.00111712	0.00111712	0
rs7099192	10	119485262	0	0	0	89516	0	0	0
rs7099208	10	116654574	1	0	1	89515	0.00111712	0	0.00111712
rs7099267	10	131212448	1	0	1	89515	0.00111712	0	0.00111712
rs7099403	10	21470801	1	0	1	89515	0.00111712	0	0.00111712
rs7099427	10	126578768	0	0	0	89516	0	0	0
rs7099474	10	6424224	0	0	0	89516	0	0	0
rs7099487	10	80041406	0	0	0	89516	0	0	0
rs7099488	10	101195736	0	0	0	89516	0	0	0
rs7099519	10	125417161	0	0	0	89516	0	0	0
rs7099537	10	33462578	0	0	0	89516	0	0	0
rs7099538	10	3527900	0	0	0	89516	0	0	0
rs7099601	10	107920201	0	0	0	89516	0	0	0
rs7099606	10	36175240	0	0	0	89516	0	0	0
rs7099618	10	85709585	1	1	0	89515	0.00111712	0.00111712	0
rs7099623	10	3390704	17	0	17	89499	0.018991	0	0.018991
rs7099648	10	31061216	2	0	2	89514	0.00223424	0	0.00223424
rs7099701	10	2363832	33	6	27	89483	0.0368649	0.00670271	0.0301622
rs7099721	10	5055950	1	0	1	89515	0.00111712	0	0.00111712
rs7099737	10	15095122	4	2	2	89512	0.00446847	0.00223424	0.00223424
rs7099805	10	97235286	2	1	1	89514	0.00223424	0.00111712	0.00111712
rs7099825	10	56304265	27	26	1	89489	0.0301622	0.0290451	0.00111712
rs7099855	10	16945193	2	1	1	89514	0.00223424	0.00111712	0.00111712
rs7099904	10	114108987	0	0	0	89516	0	0	0
rs7099916	10	130844604	2	0	2	89514	0.00223424	0	0.00223424
rs7099933	10	115728772	0	0	0	89516	0	0	0
rs7099957	10	25989726	0	0	0	89516	0	0	0
rs7099976	10	83865764	5	5	0	89511	0.00558559	0.00558559	0
rs7100010	10	27934230	0	0	0	89516	0	0	0
rs7100018	10	87406340	1	1	0	89515	0.00111712	0.00111712	0
rs7100064	10	31082661	2	0	2	89514	0.00223424	0	0.00223424
rs7100107	10	122407323	0	0	0	89516	0	0	0
rs7100154	10	111650150	1	1	0	89515	0.00111712	0.00111712	0
rs7100159	10	116689936	1	0	1	89515	0.00111712	0	0.00111712
rs7100170	10	72313211	1	1	0	89515	0.00111712	0.00111712	0
rs7100172	10	129500220	1	0	1	89515	0.00111712	0	0.00111712
rs7100244	10	48403324	3	2	1	89513	0.00335136	0.00223424	0.00111712
rs7100278	10	130254882	1	0	1	89515	0.00111712	0	0.00111712
rs7100298	10	105402565	1	0	1	89515	0.00111712	0	0.00111712
rs7100316	10	38410660	3	1	2	89513	0.00335136	0.00111712	0.00223424
rs7100333	10	123913826	0	0	0	89516	0	0	0
rs7100380	10	101692258	2	0	2	89514	0.00223424	0	0.00223424
rs7100388	10	114825813	0	0	0	89516	0	0	0
rs7100563	10	55107805	1	1	0	89515	0.00111712	0.00111712	0
rs7100642	10	73149445	2	1	1	89514	0.00223424	0.00111712	0.00111712
rs7100661	10	19820222	9	9	0	89507	0.0100541	0.0100541	0
rs7100726	10	12450495	0	0	0	89516	0	0	0
rs7100757	10	73325757	1	1	0	89515	0.00111712	0.00111712	0
rs7100799	10	24827151	0	0	0	89516	0	0	0
rs7100805	10	131254534	1	0	1	89515	0.00111712	0	0.00111712
rs7100815	10	110348376	3	3	0	89513	0.00335136	0.00335136	0
rs7100843	10	26028475	1	1	0	89515	0.00111712	0.00111712	0
rs7100844	10	133165887	7	2	5	89509	0.00781983	0.00223424	0.00558559
rs7100869	10	24484615	0	0	0	89516	0	0	0
rs7100997	10	133111975	7	2	5	89509	0.00781983	0.00223424	0.00558559
rs7101007	10	55292564	10	10	0	89506	0.0111712	0.0111712	0
rs7101011	10	60672714	0	0	0	89516	0	0	0
rs7101167	10	11815455	0	0	0	89516	0	0	0
rs7101173	10	2135810	28	0	28	89488	0.0312793	0	0.0312793
rs7101204	10	30005534	2	0	2	89514	0.00223424	0	0.00223424
rs7101278	10	97020612	1	0	1	89515	0.00111712	0	0.00111712
rs7101305	10	8611179	0	0	0	89516	0	0	0
rs71193749	10	55454801	3	3	0	89513	0.00335136	0.00335136	0
rs713496	10	44355400	0	0	0	89516	0	0	0
rs714326	10	24622926	2	2	0	89514	0.00223424	0.00223424	0
rs71473749	10	76455369	0	0	0	89516	0	0	0
rs71474229	10	129711932	0	0	0	89516	0	0	0
rs71475423	10	108612106	3	2	1	89513	0.00335136	0.00223424	0.00111712
rs71475427	10	108648628	3	2	1	89513	0.00335136	0.00223424	0.00111712
rs71475429	10	108675660	3	2	1	89513	0.00335136	0.00223424	0.00111712
rs71476182	10	131672901	2	0	2	89514	0.00223424	0	0.00223424
rs71477893	10	5060346	1	0	1	89515	0.00111712	0	0.00111712
rs71478074	10	133022840	4	2	2	89512	0.00446847	0.00223424	0.00223424
rs71479298	10	112205426	1	1	0	89515	0.00111712	0.00111712	0
rs71481123	10	112869175	0	0	0	89516	0	0	0
rs714816	10	124256345	0	0	0	89516	0	0	0
rs71481776	10	8510415	1	0	1	89515	0.00111712	0	0.00111712
rs71483180	10	115125633	4	4	0	89512	0.00446847	0.00446847	0
rs71484626	10	122131007	0	0	0	89516	0	0	0
rs71486156	10	100076444	2	0	2	89514	0.00223424	0	0.00223424
rs71486745	10	96695776	4	2	2	89512	0.00446847	0.00223424	0.00223424
rs71489636	10	29194332	0	0	0	89516	0	0	0
rs71489641	10	29268418	0	0	0	89516	0	0	0
rs71491373	10	1402389	30	0	30	89486	0.0335136	0	0.0335136
rs71492695	10	58327862	5	4	1	89511	0.00558559	0.00446847	0.00111712
rs71493225	10	15536804	1	1	0	89515	0.00111712	0.00111712	0
rs71494785	10	45964553	7	2	5	89509	0.00781983	0.00223424	0.00558559
rs71494786	10	45970117	7	2	5	89509	0.00781983	0.00223424	0.00558559
rs71494789	10	45972481	9	2	7	89507	0.0100541	0.00223424	0.00781983
rs71494790	10	45972611	9	2	7	89507	0.0100541	0.00223424	0.00781983
rs71494791	10	45978331	9	2	7	89507	0.0100541	0.00223424	0.00781983
rs71494792	10	45983049	9	2	7	89507	0.0100541	0.00223424	0.00781983
rs71494794	10	45985284	9	2	7	89507	0.0100541	0.00223424	0.00781983
rs71494797	10	45997458	10	3	7	89506	0.0111712	0.00335136	0.00781983
rs71494799	10	46002856	10	3	7	89506	0.0111712	0.00335136	0.00781983
rs71494800	10	46002954	10	3	7	89506	0.0111712	0.00335136	0.00781983
rs71494802	10	46005624	10	3	7	89506	0.0111712	0.00335136	0.00781983
rs71496011	10	68551558	9	9	0	89507	0.0100541	0.0100541	0
rs71496605	10	46009818	9	2	7	89507	0.0100541	0.00223424	0.00781983
rs71496606	10	46010098	9	2	7	89507	0.0100541	0.00223424	0.00781983
rs71496607	10	46010316	9	2	7	89507	0.0100541	0.00223424	0.00781983
rs71496608	10	46017132	35	2	33	89481	0.0390992	0.00223424	0.0368649
rs71496609	10	46021031	63	29	34	89453	0.0703785	0.0323964	0.037982
rs71496612	10	46032505	62	29	33	89454	0.0692614	0.0323964	0.0368649
rs71497223	10	18138639	0	0	0	89516	0	0	0
rs71498391	10	113690381	1	0	1	89515	0.00111712	0	0.00111712
rs71499566	10	45996015	10	3	7	89506	0.0111712	0.00335136	0.00781983
rs71500858	10	118208024	0	0	0	89516	0	0	0
rs71505660	10	43563176	1	0	1	89515	0.00111712	0	0.00111712
rs71508903	10	63779871	0	0	0	89516	0	0	0
rs71508957	10	64927837	0	0	0	89516	0	0	0
rs71515355	10	45985356	9	2	7	89507	0.0100541	0.00223424	0.00781983
rs71534280	10	69961675	0	0	0	89516	0	0	0
rs715687	10	84571953	3	1	2	89513	0.00335136	0.00111712	0.00223424
rs71578975	10	21178841	4	0	4	89512	0.00446847	0	0.00446847
rs71579374	10	75860740	0	0	0	89516	0	0	0
rs715814	10	10117897	2	1	1	89514	0.00223424	0.00111712	0.00111712
rs71584501	10	69957213	0	0	0	89516	0	0	0
rs716829	10	20267705	2	2	0	89514	0.00223424	0.00223424	0
rs717620	10	101542578	0	0	0	89516	0	0	0
rs717800	10	11919872	0	0	0	89516	0	0	0
rs718641	10	11779908	0	0	0	89516	0	0	0
rs718947	10	126739149	0	0	0	89516	0	0	0
rs719338	10	80851257	0	0	0	89516	0	0	0
rs719385	10	73328006	1	1	0	89515	0.00111712	0.00111712	0
rs719386	10	73328055	1	1	0	89515	0.00111712	0.00111712	0
rs719748	10	7731885	3	0	3	89513	0.00335136	0	0.00335136
rs722068	10	88585926	2	1	1	89514	0.00223424	0.00111712	0.00111712
rs722258	10	23369421	0	0	0	89516	0	0	0
rs722988	10	33426147	0	0	0	89516	0	0	0
rs723210	10	12762476	0	0	0	89516	0	0	0
rs723220	10	4160758	1	0	1	89515	0.00111712	0	0.00111712
rs72323784	10	106022830	3	0	3	89513	0.00335136	0	0.00335136
rs724177	10	14651050	2	0	2	89514	0.00223424	0	0.00223424
rs72474869	10	95541956	0	0	0	89516	0	0	0
rs72481104	10	13980774	1	0	1	89515	0.00111712	0	0.00111712
rs72558185	10	96541654	3	2	1	89513	0.00335136	0.00223424	0.00111712
rs72558186	10	96541756	3	2	1	89513	0.00335136	0.00223424	0.00111712
rs72558187	10	96701715	4	2	2	89512	0.00446847	0.00223424	0.00223424
rs72558188	10	96701970	4	2	2	89512	0.00446847	0.00223424	0.00223424
rs72558192	10	96731936	3	2	1	89513	0.00335136	0.00223424	0.00111712
rs72558200	10	101595882	0	0	0	89516	0	0	0
rs72558201	10	101595950	0	0	0	89516	0	0	0
rs725612	10	55953028	14	14	0	89502	0.0156397	0.0156397	0
rs726288	10	81706973	97	18	79	89419	0.108361	0.0201081	0.0882524
rs72631106	10	123489598	0	0	0	89516	0	0	0
rs72631123	10	125484048	0	0	0	89516	0	0	0
rs72634647	10	52536772	1	1	0	89515	0.00111712	0.00111712	0
rs72637039	10	55536140	2	2	0	89514	0.00223424	0.00223424	0
rs72637074	10	67068334	61	61	0	89455	0.0681442	0.0681442	0
rs72638736	10	7162621	0	0	0	89516	0	0	0
rs72638741	10	8009679	0	0	0	89516	0	0	0
rs72638778	10	14487947	3	0	3	89513	0.00335136	0	0.00335136
rs72639527	10	36441845	0	0	0	89516	0	0	0
rs72641305	10	100103536	4	0	4	89512	0.00446847	0	0.00446847
rs72641339	10	114856526	0	0	0	89516	0	0	0
rs72641371	10	118240011	0	0	0	89516	0	0	0
rs72642238	10	73234103	1	1	0	89515	0.00111712	0.00111712	0
rs72648302	10	24263286	0	0	0	89516	0	0	0
rs72651781	10	134775	50	3	47	89466	0.0558559	0.00335136	0.0525046
rs726786	10	49998569	8	2	6	89508	0.00893695	0.00223424	0.00670271
rs727416	10	125530746	0	0	0	89516	0	0	0
rs72760914	10	1070952	4	0	4	89512	0.00446847	0	0.00446847
rs72760976	10	1206102	24	0	24	89492	0.0268108	0	0.0268108
rs72763590	10	2198853	24	0	24	89492	0.0268108	0	0.0268108
rs72763718	10	3285354	26	0	26	89490	0.0290451	0	0.0290451
rs72763768	10	3332021	37	0	37	89479	0.0413334	0	0.0413334
rs72763772	10	3338390	35	0	35	89481	0.0390992	0	0.0390992
rs72764943	10	1551548	21	0	21	89495	0.0234595	0	0.0234595
rs72765579	10	2285460	29	6	23	89487	0.0323964	0.00670271	0.0256937
rs72765586	10	2297529	29	6	23	89487	0.0323964	0.00670271	0.0256937
rs72766319	10	11844611	1	0	1	89515	0.00111712	0	0.00111712
rs72766386	10	4789138	1	0	1	89515	0.00111712	0	0.00111712
rs72766388	10	4789933	1	0	1	89515	0.00111712	0	0.00111712
rs72767662	10	12384204	0	0	0	89516	0	0	0
rs72767677	10	12406533	0	0	0	89516	0	0	0
rs72767702	10	12460946	0	0	0	89516	0	0	0
rs72768268	10	4810581	1	0	1	89515	0.00111712	0	0.00111712
rs72768872	10	1892968	8	0	8	89508	0.00893695	0	0.00893695
rs72769362	10	3788702	0	0	0	89516	0	0	0
rs72770518	10	14704252	1	0	1	89515	0.00111712	0	0.00111712
rs72771092	10	13912382	1	0	1	89515	0.00111712	0	0.00111712
rs72771214	10	3835352	0	0	0	89516	0	0	0
rs72771257	10	3861338	0	0	0	89516	0	0	0
rs72772197	10	5117563	14	13	1	89502	0.0156397	0.0145225	0.00111712
rs72772241	10	1989186	9	0	9	89507	0.0100541	0	0.0100541
rs72772309	10	16566553	1	1	0	89515	0.00111712	0.00111712	0
rs72773318	10	8443513	2	1	1	89514	0.00223424	0.00111712	0.00111712
rs72773340	10	8482833	1	0	1	89515	0.00111712	0	0.00111712
rs72773649	10	12835227	1	0	1	89515	0.00111712	0	0.00111712
rs72773971	10	11199140	1	0	1	89515	0.00111712	0	0.00111712
rs72774010	10	5133895	14	13	1	89502	0.0156397	0.0145225	0.00111712
rs72774211	10	2020730	8	0	8	89508	0.00893695	0	0.00893695
rs72774272	10	5283702	15	13	2	89501	0.0167568	0.0145225	0.00223424
rs72774976	10	2898716	21	0	21	89495	0.0234595	0	0.0234595
rs72775288	10	8592390	0	0	0	89516	0	0	0
rs72775366	10	9870896	1	1	0	89515	0.00111712	0.00111712	0
rs72775838	10	11298607	1	0	1	89515	0.00111712	0	0.00111712
rs72775858	10	11323267	1	0	1	89515	0.00111712	0	0.00111712
rs72775891	10	11366356	1	0	1	89515	0.00111712	0	0.00111712
rs72776105	10	15168023	2	0	2	89514	0.00223424	0	0.00223424
rs72776124	10	15212280	3	1	2	89513	0.00335136	0.00111712	0.00223424
rs72776219	10	2059807	16	0	16	89500	0.0178739	0	0.0178739
rs72776414	10	767235	4	0	4	89512	0.00446847	0	0.00446847
rs72776620	10	14052461	1	0	1	89515	0.00111712	0	0.00111712
rs72776779	10	24757140	0	0	0	89516	0	0	0
rs72777015	10	8642680	0	0	0	89516	0	0	0
rs72777192	10	43436778	1	0	1	89515	0.00111712	0	0.00111712
rs72778328	10	18270341	0	0	0	89516	0	0	0
rs72778522	10	3066377	23	0	23	89493	0.0256937	0	0.0256937
rs72779442	10	10092687	2	1	1	89514	0.00223424	0.00111712	0.00111712
rs72779755	10	6353876	4	1	3	89512	0.00446847	0.00111712	0.00335136
rs72779875	10	11763400	0	0	0	89516	0	0	0
rs72779878	10	11769586	0	0	0	89516	0	0	0
rs72780349	10	25163564	0	0	0	89516	0	0	0
rs72780766	10	17637186	3	1	2	89513	0.00335136	0.00111712	0.00223424
rs72781022	10	7728767	3	0	3	89513	0.00335136	0	0.00335136
rs72781190	10	44481328	1	0	1	89515	0.00111712	0	0.00111712
rs72781824	10	15735617	20	1	19	89496	0.0223424	0.00111712	0.0212253
rs72781949	10	5600854	11	11	0	89505	0.0122883	0.0122883	0
rs72782628	10	8965618	2	1	1	89514	0.00223424	0.00111712	0.00111712
rs72782679	10	9038398	2	1	1	89514	0.00223424	0.00111712	0.00111712
rs72783009	10	36012317	0	0	0	89516	0	0	0
rs72783317	10	13381940	1	1	0	89515	0.00111712	0.00111712	0
rs72784119	10	20138334	2	1	1	89514	0.00223424	0.00111712	0.00111712
rs72784807	10	44543293	2	1	1	89514	0.00223424	0.00111712	0.00111712
rs72785191	10	49800810	10	2	8	89506	0.0111712	0.00223424	0.00893695
rs72785494	10	10565646	2	1	1	89514	0.00223424	0.00111712	0.00111712
rs72787346	10	26377331	0	0	0	89516	0	0	0
rs72788003	10	19514467	13	9	4	89503	0.0145225	0.0100541	0.00446847
rs72788684	10	56177988	5	5	0	89511	0.00558559	0.00558559	0
rs72788942	10	19413748	6	2	4	89510	0.00670271	0.00223424	0.00446847
rs72789668	10	20277358	1	1	0	89515	0.00111712	0.00111712	0
rs72789877	10	38000463	3	1	2	89513	0.00335136	0.00111712	0.00223424
rs72790307	10	25867213	0	0	0	89516	0	0	0
rs72790355	10	48567245	2	2	0	89514	0.00223424	0.00223424	0
rs72790668	10	36844482	5	3	2	89511	0.00558559	0.00335136	0.00223424
rs72790699	10	50453320	5	2	3	89511	0.00558559	0.00223424	0.00335136
rs72790722	10	44090798	1	0	1	89515	0.00111712	0	0.00111712
rs72791428	10	67766416	3	3	0	89513	0.00335136	0.00335136	0
rs72791450	10	67787279	3	3	0	89513	0.00335136	0.00335136	0
rs72791504	10	59843994	1	1	0	89515	0.00111712	0.00111712	0
rs72791893	10	20386644	2	2	0	89514	0.00223424	0.00223424	0
rs72792052	10	25418384	0	0	0	89516	0	0	0
rs72794384	10	49630049	10	2	8	89506	0.0111712	0.00223424	0.00893695
rs72794412	10	33974452	0	0	0	89516	0	0	0
rs72794429	10	34022614	0	0	0	89516	0	0	0
rs72794751	10	54547790	4	1	3	89512	0.00446847	0.00111712	0.00335136
rs72795116	10	53238808	4	4	0	89512	0.00446847	0.00446847	0
rs72795130	10	53243736	4	4	0	89512	0.00446847	0.00446847	0
rs72795714	10	50842583	5	2	3	89511	0.00558559	0.00223424	0.00335136
rs72796460	10	19572060	15	10	5	89501	0.0167568	0.0111712	0.00558559
rs72796666	10	54568555	4	2	2	89512	0.00446847	0.00223424	0.00223424
rs72797009	10	55847106	3	3	0	89513	0.00335136	0.00335136	0
rs72797275	10	67997207	6	6	0	89510	0.00670271	0.00670271	0
rs72797470	10	22216608	0	0	0	89516	0	0	0
rs72798581	10	21519825	1	0	1	89515	0.00111712	0	0.00111712
rs72798701	10	54719166	5	2	3	89511	0.00558559	0.00223424	0.00335136
rs72799159	10	68042672	10	10	0	89506	0.0111712	0.0111712	0
rs72800068	10	56752663	30	30	0	89486	0.0335136	0.0335136	0
rs72800443	10	29533327	0	0	0	89516	0	0	0
rs72800470	10	29567383	0	0	0	89516	0	0	0
rs72801826	10	28312990	0	0	0	89516	0	0	0
rs72802260	10	67258732	29	29	0	89487	0.0323964	0.0323964	0
rs72802328	10	54840191	5	2	3	89511	0.00558559	0.00223424	0.00335136
rs72802595	10	72758521	1	1	0	89515	0.00111712	0.00111712	0
rs72803274	10	26782556	13	0	13	89503	0.0145225	0	0.0145225
rs72804061	10	73686196	1	1	0	89515	0.00111712	0.00111712	0
rs72804398	10	22116775	1	1	0	89515	0.00111712	0.00111712	0
rs72804515	10	72774640	1	1	0	89515	0.00111712	0.00111712	0
rs72804959	10	58381438	2	1	1	89514	0.00223424	0.00111712	0.00111712
rs72805368	10	76953279	0	0	0	89516	0	0	0
rs72805395	10	77046691	32	0	32	89484	0.0357478	0	0.0357478
rs72805647	10	28638845	1	0	1	89515	0.00111712	0	0.00111712
rs72805685	10	71087313	0	0	0	89516	0	0	0
rs72806913	10	30109015	1	0	1	89515	0.00111712	0	0.00111712
rs72806916	10	30112679	1	0	1	89515	0.00111712	0	0.00111712
rs72807288	10	94042448	0	0	0	89516	0	0	0
rs72807557	10	79173376	0	0	0	89516	0	0	0
rs72807632	10	27336630	0	0	0	89516	0	0	0
rs72808137	10	74106719	0	0	0	89516	0	0	0
rs72808235	10	80040928	0	0	0	89516	0	0	0
rs72808259	10	80076604	0	0	0	89516	0	0	0
rs72808705	10	68178302	17	17	0	89499	0.018991	0.018991	0
rs72809282	10	72220817	1	0	1	89515	0.00111712	0	0.00111712
rs72809676	10	28997732	0	0	0	89516	0	0	0
rs72810211	10	80225057	0	0	0	89516	0	0	0
rs72810625	10	95523071	0	0	0	89516	0	0	0
rs72811453	10	77628219	0	0	0	89516	0	0	0
rs72811483	10	77670661	0	0	0	89516	0	0	0
rs72812574	10	31078963	2	0	2	89514	0.00223424	0	0.00223424
rs72812585	10	31090820	2	0	2	89514	0.00223424	0	0.00223424
rs72814123	10	89569354	2	1	1	89514	0.00223424	0.00111712	0.00111712
rs72814579	10	72493192	6	1	5	89510	0.00670271	0.00111712	0.00558559
rs72816514	10	72527723	9	1	8	89507	0.0100541	0.00111712	0.00893695
rs72816826	10	22869944	0	0	0	89516	0	0	0
rs72817006	10	107798191	0	0	0	89516	0	0	0
rs72817105	10	29356684	0	0	0	89516	0	0	0
rs72817364	10	82667219	5	1	4	89511	0.00558559	0.00111712	0.00446847
rs72820307	10	81173702	0	0	0	89516	0	0	0
rs72821771	10	98940876	2	1	1	89514	0.00223424	0.00111712	0.00111712
rs72821788	10	63444428	2	2	0	89514	0.00223424	0.00223424	0
rs72822080	10	83409393	1	1	0	89515	0.00111712	0.00111712	0
rs728233	10	132468803	2	1	1	89514	0.00223424	0.00111712	0.00111712
rs72824472	10	98478569	1	1	0	89515	0.00111712	0.00111712	0
rs72824823	10	82887826	114	112	2	89402	0.127352	0.125117	0.00223424
rs72825074	10	109355936	2	0	2	89514	0.00223424	0	0.00223424
rs72825213	10	62958675	0	0	0	89516	0	0	0
rs72825825	10	83286769	2	1	1	89514	0.00223424	0.00111712	0.00111712
rs72825860	10	106082494	0	0	0	89516	0	0	0
rs72826219	10	99799522	0	0	0	89516	0	0	0
rs72826576	10	85491084	7	3	4	89509	0.00781983	0.00335136	0.00446847
rs72826911	10	116086778	0	0	0	89516	0	0	0
rs72827082	10	109486980	2	0	2	89514	0.00223424	0	0.00223424
rs72827600	10	87222154	1	1	0	89515	0.00111712	0.00111712	0
rs72828549	10	121845939	1	0	1	89515	0.00111712	0	0.00111712
rs72828727	10	127976701	2	1	1	89514	0.00223424	0.00111712	0.00111712
rs72828734	10	127999256	2	1	1	89514	0.00223424	0.00111712	0.00111712
rs728289	10	73597960	1	1	0	89515	0.00111712	0.00111712	0
rs72829041	10	64139352	1	0	1	89515	0.00111712	0	0.00111712
rs72829215	10	109553913	2	0	2	89514	0.00223424	0	0.00223424
rs72829337	10	84313972	20	20	0	89496	0.0223424	0.0223424	0
rs72829749	10	125678982	0	0	0	89516	0	0	0
rs72829836	10	119500576	0	0	0	89516	0	0	0
rs72830621	10	122996267	0	0	0	89516	0	0	0
rs72830661	10	123069532	0	0	0	89516	0	0	0
rs72830871	10	126738471	0	0	0	89516	0	0	0
rs72831279	10	128228708	1	0	1	89515	0.00111712	0	0.00111712
rs72831427	10	131036548	2	0	2	89514	0.00223424	0	0.00223424
rs72831429	10	131039287	2	0	2	89514	0.00223424	0	0.00223424
rs72831956	10	100393142	0	0	0	89516	0	0	0
rs72832521	10	101475680	0	0	0	89516	0	0	0
rs72832653	10	122038316	0	0	0	89516	0	0	0
rs72832834	10	117670214	1	0	1	89515	0.00111712	0	0.00111712
rs72833288	10	125123273	1	0	1	89515	0.00111712	0	0.00111712
rs72833363	10	63717836	0	0	0	89516	0	0	0
rs72833889	10	125928425	3	2	1	89513	0.00335136	0.00223424	0.00111712
rs72834282	10	122221587	0	0	0	89516	0	0	0
rs72835125	10	63844636	0	0	0	89516	0	0	0
rs72835166	10	63961875	0	0	0	89516	0	0	0
rs72835546	10	126049782	4	2	2	89512	0.00446847	0.00223424	0.00223424
rs72835773	10	86772941	2	2	0	89514	0.00223424	0.00223424	0
rs72836003	10	122255987	0	0	0	89516	0	0	0
rs72836013	10	122273794	0	0	0	89516	0	0	0
rs72836065	10	122365412	0	0	0	89516	0	0	0
rs72836204	10	86823635	2	2	0	89514	0.00223424	0.00223424	0
rs72836417	10	129026028	1	0	1	89515	0.00111712	0	0.00111712
rs72836422	10	129034293	1	0	1	89515	0.00111712	0	0.00111712
rs72836423	10	129035689	1	0	1	89515	0.00111712	0	0.00111712
rs72836652	10	113953966	0	0	0	89516	0	0	0
rs72836891	10	100107479	4	0	4	89512	0.00446847	0	0.00446847
rs72837165	10	131726140	2	0	2	89514	0.00223424	0	0.00223424
rs72837167	10	131726445	2	0	2	89514	0.00223424	0	0.00223424
rs72837633	10	87003323	1	1	0	89515	0.00111712	0.00111712	0
rs72837698	10	87074279	1	1	0	89515	0.00111712	0.00111712	0
rs72838259	10	129440553	1	0	1	89515	0.00111712	0	0.00111712
rs72838273	10	129449274	1	0	1	89515	0.00111712	0	0.00111712
rs72838498	10	132515659	2	1	1	89514	0.00223424	0.00111712	0.00111712
rs72838932	10	100234325	2	0	2	89514	0.00223424	0	0.00223424
rs72839008	10	126284914	1	0	1	89515	0.00111712	0	0.00111712
rs72839661	10	123791646	0	0	0	89516	0	0	0
rs72839677	10	123808054	0	0	0	89516	0	0	0
rs72839689	10	123832682	0	0	0	89516	0	0	0
rs72839825	10	85770248	1	1	0	89515	0.00111712	0.00111712	0
rs72840037	10	101899895	0	0	0	89516	0	0	0
rs72840442	10	125404817	0	0	0	89516	0	0	0
rs72840504	10	128363707	14	0	14	89502	0.0156397	0	0.0156397
rs72840854	10	123921894	0	0	0	89516	0	0	0
rs72841639	10	125478237	0	0	0	89516	0	0	0
rs72841752	10	132584213	3	1	2	89513	0.00335136	0.00111712	0.00223424
rs72841758	10	132586107	3	1	2	89513	0.00335136	0.00111712	0.00223424
rs72841788	10	87992270	2	1	1	89514	0.00223424	0.00111712	0.00111712
rs72842019	10	102845714	0	0	0	89516	0	0	0
rs72842174	10	132045984	4	1	3	89512	0.00446847	0.00111712	0.00335136
rs72842922	10	87610101	2	1	1	89514	0.00223424	0.00111712	0.00111712
rs72842926	10	87616484	2	1	1	89514	0.00223424	0.00111712	0.00111712
rs72843346	10	132272039	2	1	1	89514	0.00223424	0.00111712	0.00111712
rs72843750	10	129247813	1	0	1	89515	0.00111712	0	0.00111712
rs72843822	10	131856104	4	1	3	89512	0.00446847	0.00111712	0.00335136
rs72845155	10	132609299	6	1	5	89510	0.00670271	0.00111712	0.00558559
rs72845268	10	132716404	2	1	1	89514	0.00223424	0.00111712	0.00111712
rs72850815	10	133362041	2	2	0	89514	0.00223424	0.00223424	0
rs72853103	10	130824686	2	0	2	89514	0.00223424	0	0.00223424
rs72853120	10	133839344	1	1	0	89515	0.00111712	0.00111712	0
rs72856815	10	134864727	19	1	18	89497	0.0212253	0.00111712	0.0201081
rs72861460	10	134715815	9	1	8	89507	0.0100541	0.00111712	0.00893695
rs728616	10	81847914	141	18	123	89375	0.157514	0.0201081	0.137406
rs72863239	10	134821846	12	1	11	89504	0.0134054	0.00111712	0.0122883
rs72869403	10	135373679	283	34	249	89233	0.316145	0.037982	0.278163
rs728938	10	3330983	37	0	37	89479	0.0413334	0	0.0413334
rs728975	10	30792776	1	0	1	89515	0.00111712	0	0.00111712
rs729211	10	105214932	0	0	0	89516	0	0	0
rs729292	10	13728338	1	0	1	89515	0.00111712	0	0.00111712
rs729465	10	119576277	0	0	0	89516	0	0	0
rs730324	10	80616150	0	0	0	89516	0	0	0
rs730720	10	73772762	1	1	0	89515	0.00111712	0.00111712	0
rs731573	10	71357954	0	0	0	89516	0	0	0
rs73242045	10	55320367	10	10	0	89506	0.0111712	0.0111712	0
rs73245484	10	37529648	3	1	2	89513	0.00335136	0.00111712	0.00223424
rs73245495	10	37538710	3	1	2	89513	0.00335136	0.00111712	0.00223424
rs73250308	10	31053991	2	0	2	89514	0.00223424	0	0.00223424
rs73254948	10	36021183	0	0	0	89516	0	0	0
rs73258142	10	56271159	5	5	0	89511	0.00558559	0.00558559	0
rs73263262	10	69775190	0	0	0	89516	0	0	0
rs73266500	10	70644115	1	1	0	89515	0.00111712	0.00111712	0
rs73268035	10	62758511	0	0	0	89516	0	0	0
rs73274785	10	70182334	0	0	0	89516	0	0	0
rs73276761	10	78305726	1	0	1	89515	0.00111712	0	0.00111712
rs73276916	10	73976211	1	1	0	89515	0.00111712	0.00111712	0
rs73277111	10	64304569	0	0	0	89516	0	0	0
rs73278834	10	78428996	3	3	0	89513	0.00335136	0.00335136	0
rs73283558	10	45103090	3	1	2	89513	0.00335136	0.00111712	0.00223424
rs73285942	10	73678883	1	1	0	89515	0.00111712	0.00111712	0
rs73292524	10	78180126	1	0	1	89515	0.00111712	0	0.00111712
rs73295761	10	83136760	2	1	1	89514	0.00223424	0.00111712	0.00111712
rs73298201	10	80912292	0	0	0	89516	0	0	0
rs73299412	10	79526243	0	0	0	89516	0	0	0
rs73300159	10	61072356	0	0	0	89516	0	0	0
rs73308931	10	85528368	3	3	0	89513	0.00335136	0.00335136	0
rs73311340	10	84675910	3	1	2	89513	0.00335136	0.00111712	0.00223424
rs73311399	10	84695963	3	1	2	89513	0.00335136	0.00111712	0.00223424
rs733115	10	96619086	4	2	2	89512	0.00446847	0.00223424	0.00223424
rs73312578	10	85491150	7	3	4	89509	0.00781983	0.00335136	0.00446847
rs73314700	10	83798307	2	2	0	89514	0.00223424	0.00223424	0
rs73318270	10	93361703	0	0	0	89516	0	0	0
rs73318505	10	68578489	21	21	0	89495	0.0234595	0.0234595	0
rs73320142	10	93372632	0	0	0	89516	0	0	0
rs73320584	10	92233476	1	0	1	89515	0.00111712	0	0.00111712
rs73322773	10	98880449	1	1	0	89515	0.00111712	0.00111712	0
rs73323275	10	92874169	0	0	0	89516	0	0	0
rs73327680	10	100054228	0	0	0	89516	0	0	0
rs73328345	10	101135849	0	0	0	89516	0	0	0
rs73329419	10	100081094	3	0	3	89513	0.00335136	0	0.00335136
rs73329731	10	105806506	2	0	2	89514	0.00223424	0	0.00223424
rs73330410	10	102596247	0	0	0	89516	0	0	0
rs73330862	10	52737606	2	2	0	89514	0.00223424	0.00223424	0
rs73338066	10	53250555	4	4	0	89512	0.00446847	0.00446847	0
rs73339500	10	86751188	2	2	0	89514	0.00223424	0.00223424	0
rs73346387	10	88163341	1	1	0	89515	0.00111712	0.00111712	0
rs73347532	10	112193900	1	1	0	89515	0.00111712	0.00111712	0
rs73349206	10	107767488	0	0	0	89516	0	0	0
rs73349287	10	107808384	0	0	0	89516	0	0	0
rs73359062	10	116310307	0	0	0	89516	0	0	0
rs73360785	10	90097621	0	0	0	89516	0	0	0
rs73362466	10	123557361	0	0	0	89516	0	0	0
rs73363844	10	91303631	2	0	2	89514	0.00223424	0	0.00223424
rs73368049	10	115252208	1	0	1	89515	0.00111712	0	0.00111712
rs73370150	10	123855731	0	0	0	89516	0	0	0
rs73370487	10	117952097	0	0	0	89516	0	0	0
rs73371241	10	122289624	0	0	0	89516	0	0	0
rs73374534	10	127722039	0	0	0	89516	0	0	0
rs73374739	10	128881476	0	0	0	89516	0	0	0
rs73374825	10	128412656	18	0	18	89498	0.0201081	0	0.0201081
rs73378732	10	130748325	2	0	2	89514	0.00223424	0	0.00223424
rs73378785	10	130767384	2	0	2	89514	0.00223424	0	0.00223424
rs73379828	10	131577662	2	0	2	89514	0.00223424	0	0.00223424
rs73379868	10	131597165	2	0	2	89514	0.00223424	0	0.00223424
rs73381191	10	129420988	1	0	1	89515	0.00111712	0	0.00111712
rs73381323	10	126892086	1	0	1	89515	0.00111712	0	0.00111712
rs73381898	10	132229319	2	1	1	89514	0.00223424	0.00111712	0.00111712
rs73382629	10	127900991	1	1	0	89515	0.00111712	0.00111712	0
rs73383241	10	134070776	3	1	2	89513	0.00335136	0.00111712	0.00223424
rs73384660	10	129153388	0	0	0	89516	0	0	0
rs73384998	10	128274194	0	0	0	89516	0	0	0
rs73385759	10	91819989	3	3	0	89513	0.00335136	0.00335136	0
rs73389860	10	119018161	0	0	0	89516	0	0	0
rs73389874	10	119024103	0	0	0	89516	0	0	0
rs73391295	10	134672609	13	1	12	89503	0.0145225	0.00111712	0.0134054
rs73393415	10	134306776	8	1	7	89508	0.00893695	0.00111712	0.00781983
rs73395333	10	134361912	6	1	5	89510	0.00670271	0.00111712	0.00558559
rs73397605	10	133929137	1	1	0	89515	0.00111712	0.00111712	0
rs73401227	10	134449610	2	1	1	89514	0.00223424	0.00111712	0.00111712
rs734106	10	43432479	1	0	1	89515	0.00111712	0	0.00111712
rs73414011	10	119628730	0	0	0	89516	0	0	0
rs7342073	10	44104513	1	0	1	89515	0.00111712	0	0.00111712
rs7342136	10	27723033	0	0	0	89516	0	0	0
rs73437651	10	120530754	1	1	0	89515	0.00111712	0.00111712	0
rs73439038	10	120644191	28	0	28	89488	0.0312793	0	0.0312793
rs73445460	10	121058138	0	0	0	89516	0	0	0
rs734627	10	92862341	0	0	0	89516	0	0	0
rs7350394	10	72131190	0	0	0	89516	0	0	0
rs7350426	10	57932910	6	5	1	89510	0.00670271	0.00558559	0.00111712
rs735638	10	79732721	0	0	0	89516	0	0	0
rs73564543	10	10082118	2	1	1	89514	0.00223424	0.00111712	0.00111712
rs73566370	10	10160452	2	1	1	89514	0.00223424	0.00111712	0.00111712
rs73567331	10	11472078	0	0	0	89516	0	0	0
rs73569211	10	10934182	2	1	1	89514	0.00223424	0.00111712	0.00111712
rs73576915	10	3095688	24	1	23	89492	0.0268108	0.00111712	0.0256937
rs7358066	10	37280354	3	1	2	89513	0.00335136	0.00111712	0.00223424
rs7358112	10	119362455	0	0	0	89516	0	0	0
rs7358275	10	17661778	2	0	2	89514	0.00223424	0	0.00223424
rs73582921	10	1901488	8	0	8	89508	0.00893695	0	0.00893695
rs73584581	10	921122	1	0	1	89515	0.00111712	0	0.00111712
rs73587460	10	1919333	8	0	8	89508	0.00893695	0	0.00893695
rs735877	10	102104521	0	0	0	89516	0	0	0
rs73588197	10	671601	0	0	0	89516	0	0	0
rs735936	10	91569496	6	3	3	89510	0.00670271	0.00335136	0.00335136
rs73594186	10	1374195	28	0	28	89488	0.0312793	0	0.0312793
rs73596102	10	30078390	2	0	2	89514	0.00223424	0	0.00223424
rs73596618	10	1865535	5	0	5	89511	0.00558559	0	0.00558559
rs73598316	10	30158956	1	0	1	89515	0.00111712	0	0.00111712
rs73598338	10	30314880	0	0	0	89516	0	0	0
rs73599153	10	16625858	1	1	0	89515	0.00111712	0.00111712	0
rs73599921	10	17599893	1	1	0	89515	0.00111712	0.00111712	0
rs73600135	10	17103637	1	1	0	89515	0.00111712	0.00111712	0
rs73604750	10	5549663	14	11	3	89502	0.0156397	0.0122883	0.00335136
rs73605632	10	20598593	1	0	1	89515	0.00111712	0	0.00111712
rs73607547	10	21192749	4	0	4	89512	0.00446847	0	0.00446847
rs73608258	10	25581298	1	1	0	89515	0.00111712	0.00111712	0
rs73609547	10	7093380	0	0	0	89516	0	0	0
rs73611807	10	29212470	0	0	0	89516	0	0	0
rs736136	10	44736389	2	1	1	89514	0.00223424	0.00111712	0.00111712
rs73615759	10	7583243	0	0	0	89516	0	0	0
rs73635312	10	8935998	2	1	1	89514	0.00223424	0.00111712	0.00111712
rs736535	10	70043916	0	0	0	89516	0	0	0
rs737080	10	73820911	1	1	0	89515	0.00111712	0.00111712	0
rs737533	10	3363137	32	0	32	89484	0.0357478	0	0.0357478
rs7394262	10	125741845	0	0	0	89516	0	0	0
rs740363	10	118575606	10	0	10	89506	0.0111712	0	0.0111712
rs74112273	10	6308304	8	1	7	89508	0.00893695	0.00111712	0.00781983
rs74113831	10	3839836	0	0	0	89516	0	0	0
rs74115083	10	671650	0	0	0	89516	0	0	0
rs74116107	10	3642031	0	0	0	89516	0	0	0
rs74117923	10	18519223	1	1	0	89515	0.00111712	0.00111712	0
rs74118097	10	18352924	0	0	0	89516	0	0	0
rs74119598	10	20567291	1	0	1	89515	0.00111712	0	0.00111712
rs74120330	10	17286696	1	1	0	89515	0.00111712	0.00111712	0
rs74121355	10	13692585	2	0	2	89514	0.00223424	0	0.00223424
rs74121777	10	13946328	1	0	1	89515	0.00111712	0	0.00111712
rs74122284	10	14449299	1	0	1	89515	0.00111712	0	0.00111712
rs74122433	10	23718462	0	0	0	89516	0	0	0
rs74122898	10	14713192	1	0	1	89515	0.00111712	0	0.00111712
rs74123057	10	22790117	0	0	0	89516	0	0	0
rs74123518	10	13278982	0	0	0	89516	0	0	0
rs74123527	10	7717013	3	0	3	89513	0.00335136	0	0.00335136
rs74123712	10	8233523	0	0	0	89516	0	0	0
rs74124639	10	16058742	2	1	1	89514	0.00223424	0.00111712	0.00111712
rs74130179	10	30111679	1	0	1	89515	0.00111712	0	0.00111712
rs74130832	10	29444083	0	0	0	89516	0	0	0
rs74131326	10	29583017	0	0	0	89516	0	0	0
rs74132236	10	30328484	0	0	0	89516	0	0	0
rs74132280	10	53208832	4	4	0	89512	0.00446847	0.00446847	0
rs74132552	10	53437752	2	2	0	89514	0.00223424	0.00223424	0
rs74133810	10	50771799	5	2	3	89511	0.00558559	0.00223424	0.00335136
rs74134556	10	55138429	1	1	0	89515	0.00111712	0.00111712	0
rs74134972	10	31420634	1	0	1	89515	0.00111712	0	0.00111712
rs74136014	10	54669478	4	2	2	89512	0.00446847	0.00223424	0.00223424
rs74137527	10	37042180	5	3	2	89511	0.00558559	0.00335136	0.00223424
rs74138129	10	65736740	0	0	0	89516	0	0	0
rs74139258	10	71827113	0	0	0	89516	0	0	0
rs74140319	10	79523301	0	0	0	89516	0	0	0
rs74140992	10	80020960	0	0	0	89516	0	0	0
rs74141290	10	72669102	2	1	1	89514	0.00223424	0.00111712	0.00111712
rs74141663	10	68495504	23	23	0	89493	0.0256937	0.0256937	0
rs74143132	10	82214821	1	1	0	89515	0.00111712	0.00111712	0
rs74145264	10	73428471	1	1	0	89515	0.00111712	0.00111712	0
rs74145312	10	84799104	3	1	2	89513	0.00335136	0.00111712	0.00223424
rs74146626	10	60087544	0	0	0	89516	0	0	0
rs74146685	10	90032784	0	0	0	89516	0	0	0
rs74146946	10	91163743	1	0	1	89515	0.00111712	0	0.00111712
rs74147009	10	85426183	8	3	5	89508	0.00893695	0.00335136	0.00558559
rs74147372	10	73359408	2	1	1	89514	0.00223424	0.00111712	0.00111712
rs74147448	10	90710589	0	0	0	89516	0	0	0
rs74147455	10	86425701	1	1	0	89515	0.00111712	0.00111712	0
rs74147831	10	73068779	2	1	1	89514	0.00223424	0.00111712	0.00111712
rs74149505	10	94921167	0	0	0	89516	0	0	0
rs74151081	10	61036395	0	0	0	89516	0	0	0
rs74151639	10	94220051	0	0	0	89516	0	0	0
rs74151826	10	94846661	0	0	0	89516	0	0	0
rs74152067	10	108045934	0	0	0	89516	0	0	0
rs74152887	10	109523860	2	0	2	89514	0.00223424	0	0.00223424
rs74152965	10	101826232	2	0	2	89514	0.00223424	0	0.00223424
rs74153750	10	98791027	3	1	2	89513	0.00335136	0.00111712	0.00223424
rs74154406	10	100149351	3	0	3	89513	0.00335136	0	0.00335136
rs74154597	10	105460070	0	0	0	89516	0	0	0
rs74154666	10	102286256	0	0	0	89516	0	0	0
rs74155031	10	106531923	11	3	8	89505	0.0122883	0.00335136	0.00893695
rs74155162	10	107248374	8	1	7	89508	0.00893695	0.00111712	0.00781983
rs74155306	10	109554844	2	0	2	89514	0.00223424	0	0.00223424
rs74155332	10	109587503	2	0	2	89514	0.00223424	0	0.00223424
rs74156234	10	63343962	2	2	0	89514	0.00223424	0.00223424	0
rs74156824	10	114592356	0	0	0	89516	0	0	0
rs74157556	10	115705288	0	0	0	89516	0	0	0
rs74157587	10	116110006	0	0	0	89516	0	0	0
rs74157688	10	121394938	1	0	1	89515	0.00111712	0	0.00111712
rs74157716	10	121899700	1	0	1	89515	0.00111712	0	0.00111712
rs74158016	10	116278306	0	0	0	89516	0	0	0
rs74158445	10	118133883	0	0	0	89516	0	0	0
rs74158577	10	123090667	0	0	0	89516	0	0	0
rs74158672	10	129158162	0	0	0	89516	0	0	0
rs74158886	10	128435163	17	0	17	89499	0.018991	0	0.018991
rs74159122	10	129821911	1	0	1	89515	0.00111712	0	0.00111712
rs74159355	10	130164338	1	0	1	89515	0.00111712	0	0.00111712
rs74159413	10	122214931	0	0	0	89516	0	0	0
rs74160059	10	130932202	2	0	2	89514	0.00223424	0	0.00223424
rs74160110	10	133358337	2	2	0	89514	0.00223424	0.00223424	0
rs74160111	10	133358908	2	2	0	89514	0.00223424	0.00223424	0
rs74160119	10	130397814	1	0	1	89515	0.00111712	0	0.00111712
rs74160125	10	130420476	1	0	1	89515	0.00111712	0	0.00111712
rs74160189	10	130546334	1	0	1	89515	0.00111712	0	0.00111712
rs74160605	10	123190519	0	0	0	89516	0	0	0
rs74160843	10	132870336	1	1	0	89515	0.00111712	0.00111712	0
rs74160891	10	133138618	7	2	5	89509	0.00781983	0.00223424	0.00558559
rs74160895	10	133152754	7	2	5	89509	0.00781983	0.00223424	0.00558559
rs74160940	10	126267533	2	0	2	89514	0.00223424	0	0.00223424
rs74161192	10	132538594	2	1	1	89514	0.00223424	0.00111712	0.00111712
rs74161314	10	118482003	6	0	6	89510	0.00670271	0	0.00670271
rs74161319	10	118500146	6	0	6	89510	0.00670271	0	0.00670271
rs74161732	10	133958004	1	1	0	89515	0.00111712	0.00111712	0
rs74161908	10	134619467	15	1	14	89501	0.0167568	0.00111712	0.0156397
rs74161983	10	134855818	11	1	10	89505	0.0122883	0.00111712	0.0111712
rs74162024	10	135281246	555	20	535	88961	0.620001	0.0223424	0.597659
rs74162043	10	135373851	283	34	249	89233	0.316145	0.037982	0.278163
rs74162326	10	119256555	0	0	0	89516	0	0	0
rs74162510	10	119566205	0	0	0	89516	0	0	0
rs74163210	10	132587994	3	1	2	89513	0.00335136	0.00111712	0.00223424
rs74163356	10	126844753	1	0	1	89515	0.00111712	0	0.00111712
rs74230425	10	10722111	2	1	1	89514	0.00223424	0.00111712	0.00111712
rs74230546	10	121332888	0	0	0	89516	0	0	0
rs74230595	10	122804369	1	1	0	89515	0.00111712	0.00111712	0
rs74232765	10	130066162	2	1	1	89514	0.00223424	0.00111712	0.00111712
rs74232781	10	130595884	1	0	1	89515	0.00111712	0	0.00111712
rs74233425	10	67542258	1	1	0	89515	0.00111712	0.00111712	0
rs74233634	10	70831245	0	0	0	89516	0	0	0
rs74233809	10	104913940	0	0	0	89516	0	0	0
rs74234119	10	73348161	2	1	1	89514	0.00223424	0.00111712	0.00111712
rs74234512	10	107784953	0	0	0	89516	0	0	0
rs7427	10	23408278	0	0	0	89516	0	0	0
rs743107	10	34209459	1	0	1	89515	0.00111712	0	0.00111712
rs74320767	10	133259368	6	2	4	89510	0.00670271	0.00223424	0.00446847
rs74324618	10	27637909	204	204	0	89312	0.227892	0.227892	0
rs74326536	10	95817049	0	0	0	89516	0	0	0
rs74330331	10	2330800	32	6	26	89484	0.0357478	0.00670271	0.0290451
rs74334942	10	81188773	0	0	0	89516	0	0	0
rs743534	10	135349226	640	34	606	88876	0.714956	0.037982	0.676974
rs74360523	10	28912716	0	0	0	89516	0	0	0
rs74367904	10	67779411	3	3	0	89513	0.00335136	0.00335136	0
rs74376923	10	15698235	1	1	0	89515	0.00111712	0.00111712	0
rs74380963	10	98508051	2	1	1	89514	0.00223424	0.00111712	0.00111712
rs74384942	10	73073459	2	1	1	89514	0.00223424	0.00111712	0.00111712
rs74385007	10	94972550	0	0	0	89516	0	0	0
rs74388490	10	37772836	3	1	2	89513	0.00335136	0.00111712	0.00223424
rs74391212	10	6162740	1	0	1	89515	0.00111712	0	0.00111712
rs74395902	10	120509090	0	0	0	89516	0	0	0
rs74397686	10	119936735	0	0	0	89516	0	0	0
rs744107	10	23444095	0	0	0	89516	0	0	0
rs74414716	10	108480763	1	1	0	89515	0.00111712	0.00111712	0
rs74421469	10	29589084	0	0	0	89516	0	0	0
rs74434351	10	119644005	0	0	0	89516	0	0	0
rs74448590	10	110195799	4	3	1	89512	0.00446847	0.00335136	0.00111712
rs74451751	10	3157982	25	3	22	89491	0.027928	0.00335136	0.0245766
rs74464727	10	90519190	0	0	0	89516	0	0	0
rs74470713	10	13083467	2	0	2	89514	0.00223424	0	0.00223424
rs74479182	10	12804536	1	0	1	89515	0.00111712	0	0.00111712
rs74479493	10	98269285	1	1	0	89515	0.00111712	0.00111712	0
rs74498680	10	82530821	4	1	3	89512	0.00446847	0.00111712	0.00335136
rs74500813	10	397754	0	0	0	89516	0	0	0
rs745182	10	81901722	112	15	97	89404	0.125117	0.0167568	0.108361
rs74545646	10	74012528	1	1	0	89515	0.00111712	0.00111712	0
rs74554559	10	7918701	0	0	0	89516	0	0	0
rs745557	10	112846298	0	0	0	89516	0	0	0
rs74569766	10	134342129	7	1	6	89509	0.00781983	0.00111712	0.00670271
rs745708	10	49445675	4	2	2	89512	0.00446847	0.00223424	0.00223424
rs74571446	10	52710266	2	2	0	89514	0.00223424	0.00223424	0
rs74584777	10	30004208	2	0	2	89514	0.00223424	0	0.00223424
rs74599726	10	70804273	0	0	0	89516	0	0	0
rs74602402	10	73652117	1	1	0	89515	0.00111712	0.00111712	0
rs74606055	10	131932578	3	0	3	89513	0.00335136	0	0.00335136
rs74609713	10	73297098	1	1	0	89515	0.00111712	0.00111712	0
rs74636441	10	45185708	3	1	2	89513	0.00335136	0.00111712	0.00223424
rs74644847	10	1417944	29	0	29	89487	0.0323964	0	0.0323964
rs74645157	10	75279612	0	0	0	89516	0	0	0
rs74646643	10	89347987	3	0	3	89513	0.00335136	0	0.00335136
rs74651790	10	7029917	1	0	1	89515	0.00111712	0	0.00111712
rs74655880	10	16163555	2	1	1	89514	0.00223424	0.00111712	0.00111712
rs74657039	10	135240371	88	1	87	89428	0.0983064	0.00111712	0.0971893
rs746677	10	88700638	2	1	1	89514	0.00223424	0.00111712	0.00111712
rs74676367	10	11025468	1	0	1	89515	0.00111712	0	0.00111712
rs74682761	10	44206152	0	0	0	89516	0	0	0
rs74682773	10	74899607	1	1	0	89515	0.00111712	0.00111712	0
rs74690843	10	49979395	8	2	6	89508	0.00893695	0.00223424	0.00670271
rs74693932	10	50732644	5	2	3	89511	0.00558559	0.00223424	0.00335136
rs74697675	10	8607841	0	0	0	89516	0	0	0
rs74698733	10	2466453	32	7	25	89484	0.0357478	0.00781983	0.027928
rs74707650	10	93377209	0	0	0	89516	0	0	0
rs74707763	10	80783865	0	0	0	89516	0	0	0
rs74717235	10	126670698	0	0	0	89516	0	0	0
rs74719981	10	72117135	0	0	0	89516	0	0	0
rs74724831	10	12709453	1	1	0	89515	0.00111712	0.00111712	0
rs74724883	10	133093369	7	2	5	89509	0.00781983	0.00223424	0.00558559
rs74740809	10	29520837	0	0	0	89516	0	0	0
rs74743943	10	16567802	1	1	0	89515	0.00111712	0.00111712	0
rs7474671	10	5554958	14	11	3	89502	0.0156397	0.0122883	0.00335136
rs7474694	10	130396140	1	0	1	89515	0.00111712	0	0.00111712
rs7474747	10	54545202	4	1	3	89512	0.00446847	0.00111712	0.00335136
rs7474843	10	58340191	2	1	1	89514	0.00223424	0.00111712	0.00111712
rs7474895	10	85844192	1	1	0	89515	0.00111712	0.00111712	0
rs7474896	10	37982097	3	1	2	89513	0.00335136	0.00111712	0.00223424
rs7474936	10	19796594	8	8	0	89508	0.00893695	0.00893695	0
rs7474987	10	54564689	4	2	2	89512	0.00446847	0.00223424	0.00223424
rs7475111	10	10032674	2	1	1	89514	0.00223424	0.00111712	0.00111712
rs7475176	10	130251523	1	0	1	89515	0.00111712	0	0.00111712
rs7475202	10	1840995	6	0	6	89510	0.00670271	0	0.00670271
rs747533	10	49756258	10	2	8	89506	0.0111712	0.00223424	0.00893695
rs7475335	10	104343428	0	0	0	89516	0	0	0
rs7475343	10	5349871	14	12	2	89502	0.0156397	0.0134054	0.00223424
rs7475385	10	10728274	2	1	1	89514	0.00223424	0.00111712	0.00111712
rs74756879	10	110574313	5	4	1	89511	0.00558559	0.00446847	0.00111712
rs7475710	10	79075412	0	0	0	89516	0	0	0
rs7475825	10	5388149	15	11	4	89501	0.0167568	0.0122883	0.00446847
rs74762253	10	126975229	0	0	0	89516	0	0	0
rs7476283	10	60228020	0	0	0	89516	0	0	0
rs7476422	10	56204291	5	5	0	89511	0.00558559	0.00558559	0
rs7476632	10	124203155	0	0	0	89516	0	0	0
rs74766946	10	133113444	7	2	5	89509	0.00781983	0.00223424	0.00558559
rs7476932	10	123584192	0	0	0	89516	0	0	0
rs747703	10	13784222	2	0	2	89514	0.00223424	0	0.00223424
rs7477256	10	132969462	3	2	1	89513	0.00335136	0.00223424	0.00111712
rs7477268	10	5370986	16	11	5	89500	0.0178739	0.0122883	0.00558559
rs7477292	10	5436800	12	11	1	89504	0.0134054	0.0122883	0.00111712
rs7477494	10	50559136	6	2	4	89510	0.00670271	0.00223424	0.00446847
rs74777754	10	61840324	0	0	0	89516	0	0	0
rs7477929	10	35958873	0	0	0	89516	0	0	0
rs7477958	10	67637474	2	2	0	89514	0.00223424	0.00223424	0
rs7477999	10	25095760	0	0	0	89516	0	0	0
rs7478172	10	18410168	0	0	0	89516	0	0	0
rs7478208	10	92883384	0	0	0	89516	0	0	0
rs7478408	10	44500807	1	0	1	89515	0.00111712	0	0.00111712
rs74799832	10	43617416	0	0	0	89516	0	0	0
rs74801334	10	77316510	0	0	0	89516	0	0	0
rs748103	10	34459407	1	1	0	89515	0.00111712	0.00111712	0
rs748129	10	126319600	1	0	1	89515	0.00111712	0	0.00111712
rs74813554	10	31988887	0	0	0	89516	0	0	0
rs748190	10	131519274	1	0	1	89515	0.00111712	0	0.00111712
rs74825688	10	96119687	0	0	0	89516	0	0	0
rs74827839	10	112291483	1	1	0	89515	0.00111712	0.00111712	0
rs74828641	10	32201003	0	0	0	89516	0	0	0
rs74844288	10	131514985	1	0	1	89515	0.00111712	0	0.00111712
rs74844886	10	16970164	1	1	0	89515	0.00111712	0.00111712	0
rs74845133	10	127791388	1	0	1	89515	0.00111712	0	0.00111712
rs74853168	10	112557997	0	0	0	89516	0	0	0
rs74853183	10	128378724	18	0	18	89498	0.0201081	0	0.0201081
rs74857896	10	71066683	0	0	0	89516	0	0	0
rs74869248	10	115105177	4	4	0	89512	0.00446847	0.00446847	0
rs74870997	10	122663589	1	1	0	89515	0.00111712	0.00111712	0
rs74874679	10	46050733	60	29	31	89456	0.0670271	0.0323964	0.0346307
rs74877558	10	17654936	2	0	2	89514	0.00223424	0	0.00223424
rs74878842	10	83446392	1	1	0	89515	0.00111712	0.00111712	0
rs74889874	10	8328832	0	0	0	89516	0	0	0
rs74895764	10	68832429	66	2	64	89450	0.0737298	0.00223424	0.0714956
rs74903675	10	129137361	0	0	0	89516	0	0	0
rs74910934	10	114599142	0	0	0	89516	0	0	0
rs74910990	10	60812831	0	0	0	89516	0	0	0
rs749187	10	103045660	4	0	4	89512	0.00446847	0	0.00446847
rs74922941	10	51520713	11	2	9	89505	0.0122883	0.00223424	0.0100541
rs749333	10	27898930	0	0	0	89516	0	0	0
rs74933484	10	60140675	0	0	0	89516	0	0	0
rs74939235	10	81712699	105	18	87	89411	0.117297	0.0201081	0.0971893
rs74942942	10	112334299	2	1	1	89514	0.00223424	0.00111712	0.00111712
rs74946488	10	421964	0	0	0	89516	0	0	0
rs74949561	10	117957731	0	0	0	89516	0	0	0
rs74952235	10	78666831	0	0	0	89516	0	0	0
rs74962338	10	108759034	1	0	1	89515	0.00111712	0	0.00111712
rs74968860	10	100115387	4	0	4	89512	0.00446847	0	0.00446847
rs74975182	10	14823045	1	0	1	89515	0.00111712	0	0.00111712
rs74995884	10	113462095	3	0	3	89513	0.00335136	0	0.00335136
rs75006629	10	100113650	4	0	4	89512	0.00446847	0	0.00446847
rs75009024	10	102634523	0	0	0	89516	0	0	0
rs75010818	10	28438632	2	2	0	89514	0.00223424	0.00223424	0
rs750116	10	71529945	1	0	1	89515	0.00111712	0	0.00111712
rs75012718	10	123435817	0	0	0	89516	0	0	0
rs75014104	10	130975829	2	0	2	89514	0.00223424	0	0.00223424
rs750298	10	100102034	4	0	4	89512	0.00446847	0	0.00446847
rs75053469	10	105351996	1	0	1	89515	0.00111712	0	0.00111712
rs75056590	10	128198602	1	1	0	89515	0.00111712	0.00111712	0
rs750635	10	133005166	3	2	1	89513	0.00335136	0.00223424	0.00111712
rs75063993	10	7896867	0	0	0	89516	0	0	0
rs75067109	10	113077655	3	0	3	89513	0.00335136	0	0.00335136
rs75070198	10	10622005	2	1	1	89514	0.00223424	0.00111712	0.00111712
rs750741	10	14005988	1	0	1	89515	0.00111712	0	0.00111712
rs750819	10	132970988	3	2	1	89513	0.00335136	0.00223424	0.00111712
rs75086108	10	72903913	1	1	0	89515	0.00111712	0.00111712	0
rs75090695	10	85096770	3	1	2	89513	0.00335136	0.00111712	0.00223424
rs75093087	10	85193187	8	3	5	89508	0.00893695	0.00335136	0.00558559
rs750976	10	13724841	2	0	2	89514	0.00223424	0	0.00223424
rs75110769	10	1957945	5	0	5	89511	0.00558559	0	0.00558559
rs75112185	10	85325004	8	3	5	89508	0.00893695	0.00335136	0.00558559
rs75122406	10	63174555	2	2	0	89514	0.00223424	0.00223424	0
rs75132238	10	72978487	1	1	0	89515	0.00111712	0.00111712	0
rs75134113	10	29409095	0	0	0	89516	0	0	0
rs75142003	10	131594954	2	0	2	89514	0.00223424	0	0.00223424
rs75142402	10	11096444	2	0	2	89514	0.00223424	0	0.00223424
rs751464	10	44292364	0	0	0	89516	0	0	0
rs751498	10	13929130	1	0	1	89515	0.00111712	0	0.00111712
rs75151358	10	71560259	1	0	1	89515	0.00111712	0	0.00111712
rs75157743	10	24216342	0	0	0	89516	0	0	0
rs75157932	10	110598164	2	1	1	89514	0.00223424	0.00111712	0.00111712
rs75164575	10	49929896	10	2	8	89506	0.0111712	0.00223424	0.00893695
rs75180869	10	68762036	61	1	60	89455	0.0681442	0.00111712	0.0670271
rs75181962	10	1707008	3	0	3	89513	0.00335136	0	0.00335136
rs751884	10	113580711	3	0	3	89513	0.00335136	0	0.00335136
rs751891	10	63541723	0	0	0	89516	0	0	0
rs75216023	10	2267737	29	6	23	89487	0.0323964	0.00670271	0.0256937
rs75221477	10	73593828	1	1	0	89515	0.00111712	0.00111712	0
rs75221603	10	1341739	32	0	32	89484	0.0357478	0	0.0357478
rs75228001	10	129057948	1	0	1	89515	0.00111712	0	0.00111712
rs75234356	10	43615592	1	0	1	89515	0.00111712	0	0.00111712
rs752431	10	36038275	0	0	0	89516	0	0	0
rs75246723	10	130311299	1	0	1	89515	0.00111712	0	0.00111712
rs75246891	10	53204438	5	5	0	89511	0.00558559	0.00558559	0
rs75249715	10	67519113	1	1	0	89515	0.00111712	0.00111712	0
rs75263140	10	12702569	1	1	0	89515	0.00111712	0.00111712	0
rs752658	10	130355794	1	0	1	89515	0.00111712	0	0.00111712
rs75266561	10	88133964	1	1	0	89515	0.00111712	0.00111712	0
rs75279807	10	134429389	2	1	1	89514	0.00223424	0.00111712	0.00111712
rs75287768	10	125542235	0	0	0	89516	0	0	0
rs75296814	10	53160337	5	5	0	89511	0.00558559	0.00558559	0
rs752996	10	103071601	4	0	4	89512	0.00446847	0	0.00446847
rs75301590	10	21158690	4	0	4	89512	0.00446847	0	0.00446847
rs75306796	10	33292381	3	0	3	89513	0.00335136	0	0.00335136
rs75316572	10	127967532	2	1	1	89514	0.00223424	0.00111712	0.00111712
rs753252	10	68740304	41	1	40	89475	0.0458019	0.00111712	0.0446847
rs753298	10	100101083	4	0	4	89512	0.00446847	0	0.00446847
rs75336121	10	131183830	1	0	1	89515	0.00111712	0	0.00111712
rs753384	10	80591064	0	0	0	89516	0	0	0
rs753455	10	123494644	0	0	0	89516	0	0	0
rs753518	10	64235506	0	0	0	89516	0	0	0
rs75361292	10	18405826	0	0	0	89516	0	0	0
rs75373378	10	20212373	2	2	0	89514	0.00223424	0.00223424	0
rs75376674	10	13898532	1	0	1	89515	0.00111712	0	0.00111712
rs75381645	10	133178335	7	2	5	89509	0.00781983	0.00223424	0.00558559
rs75386064	10	16970304	1	1	0	89515	0.00111712	0.00111712	0
rs75392617	10	133919356	1	1	0	89515	0.00111712	0.00111712	0
rs75395019	10	3285163	26	0	26	89490	0.0290451	0	0.0290451
rs75395730	10	106585425	12	3	9	89504	0.0134054	0.00335136	0.0100541
rs75396534	10	8540351	1	0	1	89515	0.00111712	0	0.00111712
rs75396902	10	15269829	1	1	0	89515	0.00111712	0.00111712	0
rs75402208	10	130264935	1	0	1	89515	0.00111712	0	0.00111712
rs75402388	10	48513419	2	2	0	89514	0.00223424	0.00223424	0
rs75402468	10	79909226	0	0	0	89516	0	0	0
rs75405781	10	116730723	1	0	1	89515	0.00111712	0	0.00111712
rs75406303	10	124304298	0	0	0	89516	0	0	0
rs75413167	10	63905324	0	0	0	89516	0	0	0
rs75442662	10	88429789	6	1	5	89510	0.00670271	0.00111712	0.00558559
rs754466	10	79680434	0	0	0	89516	0	0	0
rs75450919	10	1256522	23	0	23	89493	0.0256937	0	0.0256937
rs75465628	10	101547216	0	0	0	89516	0	0	0
rs754720	10	107026567	0	0	0	89516	0	0	0
rs754765	10	132013665	3	0	3	89513	0.00335136	0	0.00335136
rs75483297	10	126184513	6	2	4	89510	0.00670271	0.00223424	0.00446847
rs754865	10	29783692	0	0	0	89516	0	0	0
rs75488811	10	83879085	5	5	0	89511	0.00558559	0.00558559	0
rs75493088	10	5861079	1	1	0	89515	0.00111712	0.00111712	0
rs75495909	10	24662209	2	2	0	89514	0.00223424	0.00223424	0
rs75497793	10	112562518	0	0	0	89516	0	0	0
rs75502583	10	15268878	1	1	0	89515	0.00111712	0.00111712	0
rs75503774	10	18528881	1	1	0	89515	0.00111712	0.00111712	0
rs75509222	10	5393086	12	11	1	89504	0.0134054	0.0122883	0.00111712
rs75514019	10	114515219	1	0	1	89515	0.00111712	0	0.00111712
rs755277	10	14704727	1	0	1	89515	0.00111712	0	0.00111712
rs75530003	10	129121623	0	0	0	89516	0	0	0
rs75530178	10	32482485	1	0	1	89515	0.00111712	0	0.00111712
rs75530906	10	13183698	13	12	1	89503	0.0145225	0.0134054	0.00111712
rs755338	10	122419337	0	0	0	89516	0	0	0
rs75534308	10	95550390	0	0	0	89516	0	0	0
rs75537421	10	29812113	0	0	0	89516	0	0	0
rs75548567	10	5715008	0	0	0	89516	0	0	0
rs75551409	10	53139354	5	5	0	89511	0.00558559	0.00558559	0
rs75553610	10	12324317	2	1	1	89514	0.00223424	0.00111712	0.00111712
rs75555098	10	121202905	0	0	0	89516	0	0	0
rs75555623	10	101152775	0	0	0	89516	0	0	0
rs75557840	10	72956880	1	1	0	89515	0.00111712	0.00111712	0
rs755627	10	6630095	1	0	1	89515	0.00111712	0	0.00111712
rs755648	10	7162312	0	0	0	89516	0	0	0
rs75567506	10	101143727	0	0	0	89516	0	0	0
rs755698	10	123165700	0	0	0	89516	0	0	0
rs75585177	10	129482600	1	0	1	89515	0.00111712	0	0.00111712
rs75595592	10	46039930	57	29	28	89459	0.0636758	0.0323964	0.0312793
rs756068	10	13771761	1	0	1	89515	0.00111712	0	0.00111712
rs75610706	10	56977381	9	9	0	89507	0.0100541	0.0100541	0
rs75617112	10	15346655	1	1	0	89515	0.00111712	0.00111712	0
rs75624291	10	87807532	2	1	1	89514	0.00223424	0.00111712	0.00111712
rs756278	10	121260017	0	0	0	89516	0	0	0
rs756280	10	121259878	0	0	0	89516	0	0	0
rs75629716	10	94278843	0	0	0	89516	0	0	0
rs75632281	10	20382111	2	2	0	89514	0.00223424	0.00223424	0
rs75656269	10	104883613	0	0	0	89516	0	0	0
rs75666157	10	6615200	1	0	1	89515	0.00111712	0	0.00111712
rs75666288	10	126787435	0	0	0	89516	0	0	0
rs75668456	10	13914821	1	0	1	89515	0.00111712	0	0.00111712
rs75672019	10	113453700	3	0	3	89513	0.00335136	0	0.00335136
rs75675713	10	82693389	2	1	1	89514	0.00223424	0.00111712	0.00111712
rs75692556	10	129101884	1	0	1	89515	0.00111712	0	0.00111712
rs75707805	10	111490384	1	1	0	89515	0.00111712	0.00111712	0
rs75709610	10	1704968	3	0	3	89513	0.00335136	0	0.00335136
rs75712637	10	45988192	9	2	7	89507	0.0100541	0.00223424	0.00781983
rs75740817	10	36731029	3	3	0	89513	0.00335136	0.00335136	0
rs75751987	10	125652640	0	0	0	89516	0	0	0
rs75767068	10	121019815	0	0	0	89516	0	0	0
rs75776644	10	120428491	0	0	0	89516	0	0	0
rs75779710	10	62297222	0	0	0	89516	0	0	0
rs75785095	10	47074201	94	6	88	89422	0.105009	0.00670271	0.0983064
rs75810097	10	16056846	2	1	1	89514	0.00223424	0.00111712	0.00111712
rs75824752	10	8607235	0	0	0	89516	0	0	0
rs75824766	10	93897426	2	0	2	89514	0.00223424	0	0.00223424
rs75831230	10	61972855	0	0	0	89516	0	0	0
rs75835308	10	58342578	2	1	1	89514	0.00223424	0.00111712	0.00111712
rs75835597	10	76999914	30	0	30	89486	0.0335136	0	0.0335136
rs758369	10	118481912	6	0	6	89510	0.00670271	0	0.00670271
rs75852090	10	78316976	1	0	1	89515	0.00111712	0	0.00111712
rs758569	10	119193153	0	0	0	89516	0	0	0
rs75857365	10	53791956	1	1	0	89515	0.00111712	0.00111712	0
rs758577	10	118047298	0	0	0	89516	0	0	0
rs75859278	10	31964490	0	0	0	89516	0	0	0
rs75864082	10	13254079	0	0	0	89516	0	0	0
rs75865032	10	78198233	1	0	1	89515	0.00111712	0	0.00111712
rs75872240	10	132931532	2	1	1	89514	0.00223424	0.00111712	0.00111712
rs75905559	10	59707311	7	2	5	89509	0.00781983	0.00223424	0.00558559
rs75912500	10	20661701	0	0	0	89516	0	0	0
rs75917702	10	127860601	1	0	1	89515	0.00111712	0	0.00111712
rs75928187	10	12286416	1	0	1	89515	0.00111712	0	0.00111712
rs75933669	10	51563351	11	2	9	89505	0.0122883	0.00223424	0.0100541
rs75936833	10	35921576	0	0	0	89516	0	0	0
rs75962930	10	123683935	0	0	0	89516	0	0	0
rs75965790	10	61842646	0	0	0	89516	0	0	0
rs75970511	10	112845180	0	0	0	89516	0	0	0
rs75980363	10	1501034	37	0	37	89479	0.0413334	0	0.0413334
rs75994633	10	121055718	0	0	0	89516	0	0	0
rs75998518	10	2198211	24	0	24	89492	0.0268108	0	0.0268108
rs76002519	10	8223215	0	0	0	89516	0	0	0
rs76004511	10	18276423	0	0	0	89516	0	0	0
rs76007571	10	100648952	0	0	0	89516	0	0	0
rs76011783	10	23500415	0	0	0	89516	0	0	0
rs76014951	10	50856643	6	2	4	89510	0.00670271	0.00223424	0.00446847
rs76016493	10	56628184	36	36	0	89480	0.0402163	0.0402163	0
rs76021360	10	17123328	1	1	0	89515	0.00111712	0.00111712	0
rs76026882	10	107063891	0	0	0	89516	0	0	0
rs76040197	10	116144002	0	0	0	89516	0	0	0
rs76042663	10	126695073	0	0	0	89516	0	0	0
rs76051245	10	119949522	0	0	0	89516	0	0	0
rs76058700	10	102128738	0	0	0	89516	0	0	0
rs76083380	10	92099775	1	0	1	89515	0.00111712	0	0.00111712
rs76085005	10	7702893	1	0	1	89515	0.00111712	0	0.00111712
rs76085685	10	122036018	0	0	0	89516	0	0	0
rs76100779	10	133866673	1	1	0	89515	0.00111712	0.00111712	0
rs76118942	10	106350043	3	3	0	89513	0.00335136	0.00335136	0
rs76128812	10	15505350	1	1	0	89515	0.00111712	0.00111712	0
rs76129783	10	7758246	0	0	0	89516	0	0	0
rs76136184	10	129615838	1	0	1	89515	0.00111712	0	0.00111712
rs76139627	10	3990595	1	0	1	89515	0.00111712	0	0.00111712
rs76140667	10	106529954	11	3	8	89505	0.0122883	0.00335136	0.00893695
rs76143579	10	77641661	0	0	0	89516	0	0	0
rs76151108	10	77760762	0	0	0	89516	0	0	0
rs76177020	10	119289982	0	0	0	89516	0	0	0
rs761774	10	134928139	1	1	0	89515	0.00111712	0.00111712	0
rs76179875	10	86591873	1	1	0	89515	0.00111712	0.00111712	0
rs76187828	10	34051881	0	0	0	89516	0	0	0
rs761882	10	34149026	0	0	0	89516	0	0	0
rs76190213	10	83971773	3	3	0	89513	0.00335136	0.00335136	0
rs76192594	10	42408818	187	38	149	89329	0.208901	0.0424505	0.166451
rs76195247	10	14142348	1	0	1	89515	0.00111712	0	0.00111712
rs76198724	10	25106182	0	0	0	89516	0	0	0
rs76201358	10	5686458	0	0	0	89516	0	0	0
rs76211025	10	112665511	0	0	0	89516	0	0	0
rs76218645	10	6731856	35	7	28	89481	0.0390992	0.00781983	0.0312793
rs76222744	10	31358361	1	0	1	89515	0.00111712	0	0.00111712
rs76225442	10	12579361	0	0	0	89516	0	0	0
rs76236975	10	14476511	3	0	3	89513	0.00335136	0	0.00335136
rs76247697	10	37640106	3	1	2	89513	0.00335136	0.00111712	0.00223424
rs76257629	10	3382717	17	0	17	89499	0.018991	0	0.018991
rs76264073	10	93658215	3	0	3	89513	0.00335136	0	0.00335136
rs76267577	10	114940342	0	0	0	89516	0	0	0
rs76272356	10	2009366	8	0	8	89508	0.00893695	0	0.00893695
rs76292534	10	109895501	1	0	1	89515	0.00111712	0	0.00111712
rs76294334	10	45964279	7	2	5	89509	0.00781983	0.00223424	0.00558559
rs76298433	10	14682536	1	0	1	89515	0.00111712	0	0.00111712
rs76311122	10	19781283	8	8	0	89508	0.00893695	0.00893695	0
rs76316525	10	125213539	2	0	2	89514	0.00223424	0	0.00223424
rs76320411	10	134385054	3	1	2	89513	0.00335136	0.00111712	0.00223424
rs76344050	10	113956410	0	0	0	89516	0	0	0
rs763498	10	112171392	1	1	0	89515	0.00111712	0.00111712	0
rs763499	10	112171302	1	1	0	89515	0.00111712	0.00111712	0
rs76353286	10	131653961	2	0	2	89514	0.00223424	0	0.00223424
rs76372474	10	121976811	1	0	1	89515	0.00111712	0	0.00111712
rs76379231	10	13780008	1	0	1	89515	0.00111712	0	0.00111712
rs76381664	10	126766517	0	0	0	89516	0	0	0
rs76384883	10	100366986	1	1	0	89515	0.00111712	0.00111712	0
rs76386985	10	19715414	9	8	1	89507	0.0100541	0.00893695	0.00111712
rs76388246	10	95509122	0	0	0	89516	0	0	0
rs76390798	10	115591906	0	0	0	89516	0	0	0
rs76397662	10	43597793	1	0	1	89515	0.00111712	0	0.00111712
rs76411114	10	3700499	0	0	0	89516	0	0	0
rs76413666	10	48456817	3	2	1	89513	0.00335136	0.00223424	0.00111712
rs76422588	10	126807470	0	0	0	89516	0	0	0
rs76425236	10	24445871	0	0	0	89516	0	0	0
rs76433781	10	77730028	0	0	0	89516	0	0	0
rs76442899	10	12746310	1	1	0	89515	0.00111712	0.00111712	0
rs76447336	10	122733022	1	1	0	89515	0.00111712	0.00111712	0
rs76464276	10	79991738	0	0	0	89516	0	0	0
rs76465877	10	63697657	0	0	0	89516	0	0	0
rs764694	10	118228138	0	0	0	89516	0	0	0
rs764866	10	83581933	1	1	0	89515	0.00111712	0.00111712	0
rs76491101	10	127385449	0	0	0	89516	0	0	0
rs76491632	10	45966598	7	2	5	89509	0.00781983	0.00223424	0.00558559
rs76493570	10	45949254	7	2	5	89509	0.00781983	0.00223424	0.00558559
rs76503058	10	43689657	0	0	0	89516	0	0	0
rs76503485	10	24783521	0	0	0	89516	0	0	0
rs76518733	10	122677343	1	1	0	89515	0.00111712	0.00111712	0
rs765197	10	132671267	4	1	3	89512	0.00446847	0.00111712	0.00335136
rs76520976	10	3098405	23	1	22	89493	0.0256937	0.00111712	0.0245766
rs76528463	10	74637153	1	1	0	89515	0.00111712	0.00111712	0
rs76528835	10	71220537	0	0	0	89516	0	0	0
rs76529045	10	494580	0	0	0	89516	0	0	0
rs76530484	10	5551744	14	11	3	89502	0.0156397	0.0122883	0.00335136
rs76537259	10	128147954	1	1	0	89515	0.00111712	0.00111712	0
rs76542810	10	7270353	0	0	0	89516	0	0	0
rs765456	10	100114965	4	0	4	89512	0.00446847	0	0.00446847
rs76547703	10	9248523	0	0	0	89516	0	0	0
rs76554392	10	65459751	0	0	0	89516	0	0	0
rs76556734	10	15268772	1	1	0	89515	0.00111712	0.00111712	0
rs765651	10	109609300	2	0	2	89514	0.00223424	0	0.00223424
rs76571567	10	127859243	1	0	1	89515	0.00111712	0	0.00111712
rs76575584	10	107204897	9	1	8	89507	0.0100541	0.00111712	0.00893695
rs76589554	10	61844308	0	0	0	89516	0	0	0
rs765934	10	130744348	2	0	2	89514	0.00223424	0	0.00223424
rs76598061	10	26185169	0	0	0	89516	0	0	0
rs76600859	10	17086818	1	1	0	89515	0.00111712	0.00111712	0
rs76607953	10	1492634	37	0	37	89479	0.0413334	0	0.0413334
rs76608165	10	93439725	0	0	0	89516	0	0	0
rs76612282	10	110206509	4	3	1	89512	0.00446847	0.00335136	0.00111712
rs76615649	10	8518616	1	0	1	89515	0.00111712	0	0.00111712
rs76620943	10	1097112	4	0	4	89512	0.00446847	0	0.00446847
rs76623390	10	7164724	0	0	0	89516	0	0	0
rs76637437	10	65079361	1	1	0	89515	0.00111712	0.00111712	0
rs76637893	10	12560387	0	0	0	89516	0	0	0
rs766398	10	93874109	2	0	2	89514	0.00223424	0	0.00223424
rs76642787	10	113678415	1	0	1	89515	0.00111712	0	0.00111712
rs76646282	10	3133847	23	1	22	89493	0.0256937	0.00111712	0.0245766
rs76649259	10	83765032	2	2	0	89514	0.00223424	0.00223424	0
rs76650106	10	11416595	0	0	0	89516	0	0	0
rs76657310	10	128284955	6	0	6	89510	0.00670271	0	0.00670271
rs76657667	10	8858887	1	0	1	89515	0.00111712	0	0.00111712
rs76669476	10	59141495	8	2	6	89508	0.00893695	0.00223424	0.00670271
rs76670062	10	3043855	21	0	21	89495	0.0234595	0	0.0234595
rs76671265	10	110117181	3	3	0	89513	0.00335136	0.00335136	0
rs76692859	10	17856421	0	0	0	89516	0	0	0
rs766949	10	12861059	2	0	2	89514	0.00223424	0	0.00223424
rs76700761	10	97189291	2	1	1	89514	0.00223424	0.00111712	0.00111712
rs76710109	10	131817745	4	1	3	89512	0.00446847	0.00111712	0.00335136
rs76715532	10	832655	1	0	1	89515	0.00111712	0	0.00111712
rs76716034	10	62150489	0	0	0	89516	0	0	0
rs76723445	10	128043377	2	1	1	89514	0.00223424	0.00111712	0.00111712
rs76725278	10	129744248	1	0	1	89515	0.00111712	0	0.00111712
rs76728462	10	55793385	2	2	0	89514	0.00223424	0.00223424	0
rs76745993	10	55708906	2	2	0	89514	0.00223424	0.00223424	0
rs76752115	10	24689703	2	2	0	89514	0.00223424	0.00223424	0
rs76753721	10	119503216	0	0	0	89516	0	0	0
rs76754721	10	86298918	2	1	1	89514	0.00223424	0.00111712	0.00111712
rs76761688	10	128423743	18	0	18	89498	0.0201081	0	0.0201081
rs76762418	10	92683006	0	0	0	89516	0	0	0
rs76765484	10	125731215	0	0	0	89516	0	0	0
rs76765968	10	87694292	2	1	1	89514	0.00223424	0.00111712	0.00111712
rs76775848	10	9111300	2	1	1	89514	0.00223424	0.00111712	0.00111712
rs76784645	10	71717603	0	0	0	89516	0	0	0
rs76789390	10	16981015	1	1	0	89515	0.00111712	0.00111712	0
rs76797256	10	14911939	1	0	1	89515	0.00111712	0	0.00111712
rs76806315	10	81923357	45	14	31	89471	0.0502703	0.0156397	0.0346307
rs76808440	10	121905225	1	0	1	89515	0.00111712	0	0.00111712
rs76814482	10	16317616	3	2	1	89513	0.00335136	0.00223424	0.00111712
rs768166	10	8047550	0	0	0	89516	0	0	0
rs768185	10	52139069	243	2	241	89273	0.27146	0.00223424	0.269226
rs76824444	10	100781180	0	0	0	89516	0	0	0
rs76838052	10	44797954	2	1	1	89514	0.00223424	0.00111712	0.00111712
rs76846052	10	114243465	1	0	1	89515	0.00111712	0	0.00111712
rs768498	10	71198484	0	0	0	89516	0	0	0
rs76850691	10	101157438	0	0	0	89516	0	0	0
rs76855192	10	61834628	0	0	0	89516	0	0	0
rs76862860	10	131690734	2	0	2	89514	0.00223424	0	0.00223424
rs76866274	10	83802688	2	2	0	89514	0.00223424	0.00223424	0
rs768673	10	45966749	7	2	5	89509	0.00781983	0.00223424	0.00558559
rs76869267	10	81191658	0	0	0	89516	0	0	0
rs76879391	10	1825081	5	0	5	89511	0.00558559	0	0.00558559
rs76879426	10	46044857	57	29	28	89459	0.0636758	0.0323964	0.0312793
rs76885104	10	133001407	3	2	1	89513	0.00335136	0.00223424	0.00111712
rs769009	10	49390449	2	2	0	89514	0.00223424	0.00223424	0
rs76906605	10	91299614	2	0	2	89514	0.00223424	0	0.00223424
rs76908547	10	20471000	0	0	0	89516	0	0	0
rs76922144	10	35661250	4	0	4	89512	0.00446847	0	0.00446847
rs76933104	10	73054964	1	1	0	89515	0.00111712	0.00111712	0
rs76934034	10	46082985	61	29	32	89455	0.0681442	0.0323964	0.0357478
rs76936905	10	125955919	3	2	1	89513	0.00335136	0.00223424	0.00111712
rs76941691	10	102777931	0	0	0	89516	0	0	0
rs76948097	10	109642242	2	0	2	89514	0.00223424	0	0.00223424
rs76963609	10	121765756	2	1	1	89514	0.00223424	0.00111712	0.00111712
rs76966676	10	2730860	30	0	30	89486	0.0335136	0	0.0335136
rs76969309	10	16824397	1	1	0	89515	0.00111712	0.00111712	0
rs76971767	10	129193741	0	0	0	89516	0	0	0
rs76980224	10	20100457	2	1	1	89514	0.00223424	0.00111712	0.00111712
rs76986594	10	105943852	5	0	5	89511	0.00558559	0	0.00558559
rs76997245	10	119493282	0	0	0	89516	0	0	0
rs76999034	10	7745740	0	0	0	89516	0	0	0
rs77000523	10	132586309	3	1	2	89513	0.00335136	0.00111712	0.00223424
rs77006942	10	49972345	8	2	6	89508	0.00893695	0.00223424	0.00670271
rs77025107	10	94348725	1	0	1	89515	0.00111712	0	0.00111712
rs77029830	10	60933807	0	0	0	89516	0	0	0
rs77034511	10	26513512	0	0	0	89516	0	0	0
rs77079999	10	75201067	0	0	0	89516	0	0	0
rs77082383	10	4233834	1	0	1	89515	0.00111712	0	0.00111712
rs77091168	10	125754717	0	0	0	89516	0	0	0
rs77095939	10	7118081	0	0	0	89516	0	0	0
rs77096154	10	114220720	1	0	1	89515	0.00111712	0	0.00111712
rs77098290	10	128603396	11	0	11	89505	0.0122883	0	0.0122883
rs77101618	10	71960292	0	0	0	89516	0	0	0
rs77105024	10	119364848	0	0	0	89516	0	0	0
rs77107487	10	123799734	0	0	0	89516	0	0	0
rs77108246	10	133560286	1	1	0	89515	0.00111712	0.00111712	0
rs77112629	10	79438700	0	0	0	89516	0	0	0
rs77118979	10	81616630	11	3	8	89505	0.0122883	0.00335136	0.00893695
rs77121642	10	127818681	1	0	1	89515	0.00111712	0	0.00111712
rs77125004	10	13935515	1	0	1	89515	0.00111712	0	0.00111712
rs77126241	10	113967204	0	0	0	89516	0	0	0
rs77133494	10	130670214	1	0	1	89515	0.00111712	0	0.00111712
rs77138979	10	18462388	0	0	0	89516	0	0	0
rs77141223	10	18828645	3	1	2	89513	0.00335136	0.00111712	0.00223424
rs77149769	10	5955088	1	1	0	89515	0.00111712	0.00111712	0
rs77153263	10	83364240	1	1	0	89515	0.00111712	0.00111712	0
rs77161132	10	3771817	0	0	0	89516	0	0	0
rs77165728	10	67862992	3	3	0	89513	0.00335136	0.00335136	0
rs77167347	10	132675616	4	1	3	89512	0.00446847	0.00111712	0.00335136
rs77168358	10	4522575	2	0	2	89514	0.00223424	0	0.00223424
rs77169847	10	133755596	1	1	0	89515	0.00111712	0.00111712	0
rs771872	10	36253686	0	0	0	89516	0	0	0
rs77189284	10	30855565	0	0	0	89516	0	0	0
rs77191221	10	118494035	6	0	6	89510	0.00670271	0	0.00670271
rs77192503	10	5068224	1	0	1	89515	0.00111712	0	0.00111712
rs77195003	10	55868403	3	3	0	89513	0.00335136	0.00335136	0
rs77196658	10	37503658	3	1	2	89513	0.00335136	0.00111712	0.00223424
rs77204970	10	46034949	57	29	28	89459	0.0636758	0.0323964	0.0312793
rs772067	10	36218722	0	0	0	89516	0	0	0
rs772071	10	36217381	0	0	0	89516	0	0	0
rs77231442	10	132662403	4	1	3	89512	0.00446847	0.00111712	0.00335136
rs77235725	10	117810586	0	0	0	89516	0	0	0
rs77235806	10	119699544	0	0	0	89516	0	0	0
rs77274142	10	14709181	1	0	1	89515	0.00111712	0	0.00111712
rs77277629	10	129944462	1	0	1	89515	0.00111712	0	0.00111712
rs77277693	10	10724340	2	1	1	89514	0.00223424	0.00111712	0.00111712
rs77278241	10	127370182	0	0	0	89516	0	0	0
rs77287889	10	89954638	0	0	0	89516	0	0	0
rs77297117	10	127737958	1	0	1	89515	0.00111712	0	0.00111712
rs77300345	10	127114609	0	0	0	89516	0	0	0
rs77310496	10	10633252	2	1	1	89514	0.00223424	0.00111712	0.00111712
rs77312467	10	79212466	0	0	0	89516	0	0	0
rs77316983	10	15682990	1	1	0	89515	0.00111712	0.00111712	0
rs77323445	10	121207642	0	0	0	89516	0	0	0
rs77328687	10	112902979	0	0	0	89516	0	0	0
rs77331292	10	96853882	3	0	3	89513	0.00335136	0	0.00335136
rs77339410	10	73103969	1	1	0	89515	0.00111712	0.00111712	0
rs77347828	10	6168290	2	0	2	89514	0.00223424	0	0.00223424
rs77353654	10	105574223	0	0	0	89516	0	0	0
rs77360615	10	49655567	10	2	8	89506	0.0111712	0.00223424	0.00893695
rs77364880	10	45996100	10	3	7	89506	0.0111712	0.00335136	0.00781983
rs77373263	10	132906176	1	1	0	89515	0.00111712	0.00111712	0
rs77378158	10	15001224	91	59	32	89425	0.101658	0.06591	0.0357478
rs77398886	10	126239148	3	0	3	89513	0.00335136	0	0.00335136
rs77411286	10	11150800	1	0	1	89515	0.00111712	0	0.00111712
rs77411524	10	80125254	0	0	0	89516	0	0	0
rs77432104	10	122215546	0	0	0	89516	0	0	0
rs77446928	10	7794928	0	0	0	89516	0	0	0
rs77466522	10	114674436	0	0	0	89516	0	0	0
rs77470435	10	13581874	1	0	1	89515	0.00111712	0	0.00111712
rs77477184	10	10655238	2	1	1	89514	0.00223424	0.00111712	0.00111712
rs77477195	10	97775237	0	0	0	89516	0	0	0
rs77480979	10	97730713	1	0	1	89515	0.00111712	0	0.00111712
rs77491852	10	132120521	4	2	2	89512	0.00446847	0.00223424	0.00223424
rs77498095	10	1848104	5	0	5	89511	0.00558559	0	0.00558559
rs77499115	10	18715226	0	0	0	89516	0	0	0
rs77504199	10	49496257	4	2	2	89512	0.00446847	0.00223424	0.00223424
rs77505038	10	109196739	2	0	2	89514	0.00223424	0	0.00223424
rs77516031	10	7681144	0	0	0	89516	0	0	0
rs77519480	10	72437350	6	1	5	89510	0.00670271	0.00111712	0.00558559
rs77529815	10	18103406	0	0	0	89516	0	0	0
rs77530674	10	131170534	1	0	1	89515	0.00111712	0	0.00111712
rs77538223	10	126890566	1	0	1	89515	0.00111712	0	0.00111712
rs77549693	10	82690348	2	1	1	89514	0.00223424	0.00111712	0.00111712
rs77549757	10	34962931	5	2	3	89511	0.00558559	0.00223424	0.00335136
rs77557728	10	71862838	0	0	0	89516	0	0	0
rs77559424	10	120753878	23	0	23	89493	0.0256937	0	0.0256937
rs77559760	10	28563708	0	0	0	89516	0	0	0
rs77566600	10	131425695	1	0	1	89515	0.00111712	0	0.00111712
rs77578405	10	15516303	1	1	0	89515	0.00111712	0.00111712	0
rs77579379	10	248687	1	0	1	89515	0.00111712	0	0.00111712
rs77581960	10	31390115	1	0	1	89515	0.00111712	0	0.00111712
rs77582100	10	127980857	2	1	1	89514	0.00223424	0.00111712	0.00111712
rs77588055	10	29314399	0	0	0	89516	0	0	0
rs77599543	10	129140371	0	0	0	89516	0	0	0
rs77601412	10	134885144	19	1	18	89497	0.0212253	0.00111712	0.0201081
rs77602312	10	80038883	0	0	0	89516	0	0	0
rs77612244	10	55280239	9	9	0	89507	0.0100541	0.0100541	0
rs77615984	10	70930185	0	0	0	89516	0	0	0
rs77618813	10	78567649	2	2	0	89514	0.00223424	0.00223424	0
rs77620279	10	49925423	10	2	8	89506	0.0111712	0.00223424	0.00893695
rs77633843	10	5361983	16	11	5	89500	0.0178739	0.0122883	0.00558559
rs77634968	10	81920683	49	14	35	89467	0.0547388	0.0156397	0.0390992
rs77638774	10	90823381	7	7	0	89509	0.00781983	0.00781983	0
rs77643298	10	43270477	21	0	21	89495	0.0234595	0	0.0234595
rs77656828	10	59502695	6	1	5	89510	0.00670271	0.00111712	0.00558559
rs77657086	10	99461687	0	0	0	89516	0	0	0
rs77660858	10	127956440	2	1	1	89514	0.00223424	0.00111712	0.00111712
rs77661181	10	3565490	0	0	0	89516	0	0	0
rs77669026	10	123367946	0	0	0	89516	0	0	0
rs77676674	10	128766916	1	0	1	89515	0.00111712	0	0.00111712
rs77676696	10	45967258	7	2	5	89509	0.00781983	0.00223424	0.00558559
rs77680851	10	7711766	2	0	2	89514	0.00223424	0	0.00223424
rs77693979	10	3868096	0	0	0	89516	0	0	0
rs77702873	10	128185714	1	1	0	89515	0.00111712	0.00111712	0
rs77711105	10	43609990	1	0	1	89515	0.00111712	0	0.00111712
rs77717243	10	66176458	0	0	0	89516	0	0	0
rs77720468	10	106349119	3	3	0	89513	0.00335136	0.00335136	0
rs77723794	10	77762932	0	0	0	89516	0	0	0
rs77724004	10	83822458	2	2	0	89514	0.00223424	0.00223424	0
rs77724903	10	43613908	1	0	1	89515	0.00111712	0	0.00111712
rs77740274	10	61834166	0	0	0	89516	0	0	0
rs77742924	10	17149293	1	1	0	89515	0.00111712	0.00111712	0
rs77744337	10	62625536	2	0	2	89514	0.00223424	0	0.00223424
rs77769989	10	56075692	4	4	0	89512	0.00446847	0.00446847	0
rs77773235	10	14955218	1	0	1	89515	0.00111712	0	0.00111712
rs77779247	10	2096330	27	0	27	89489	0.0301622	0	0.0301622
rs77781255	10	128068849	2	1	1	89514	0.00223424	0.00111712	0.00111712
rs77781941	10	56764515	30	30	0	89486	0.0335136	0.0335136	0
rs77790077	10	6259501	9	1	8	89507	0.0100541	0.00111712	0.00893695
rs77790332	10	67626268	1	1	0	89515	0.00111712	0.00111712	0
rs77795282	10	5411005	12	11	1	89504	0.0134054	0.0122883	0.00111712
rs77809902	10	83044424	9	8	1	89507	0.0100541	0.00893695	0.00111712
rs77813541	10	16122779	2	1	1	89514	0.00223424	0.00111712	0.00111712
rs77813631	10	30232504	0	0	0	89516	0	0	0
rs77815376	10	71547460	1	0	1	89515	0.00111712	0	0.00111712
rs77820308	10	12630677	0	0	0	89516	0	0	0
rs77823275	10	110362984	3	3	0	89513	0.00335136	0.00335136	0
rs77826284	10	26998637	0	0	0	89516	0	0	0
rs77827842	10	110020096	1	0	1	89515	0.00111712	0	0.00111712
rs77832882	10	64479889	0	0	0	89516	0	0	0
rs77845038	10	11423258	0	0	0	89516	0	0	0
rs77852151	10	42668012	6	0	6	89510	0.00670271	0	0.00670271
rs77861426	10	13716800	2	0	2	89514	0.00223424	0	0.00223424
rs77872323	10	131661227	2	0	2	89514	0.00223424	0	0.00223424
rs77874356	10	134377300	3	1	2	89513	0.00335136	0.00111712	0.00223424
rs77877233	10	6196183	7	0	7	89509	0.00781983	0	0.00781983
rs77879731	10	25183826	0	0	0	89516	0	0	0
rs77880613	10	9811952	1	1	0	89515	0.00111712	0.00111712	0
rs77885913	10	12364927	0	0	0	89516	0	0	0
rs77912242	10	68600251	21	21	0	89495	0.0234595	0.0234595	0
rs77918615	10	125617639	0	0	0	89516	0	0	0
rs77918873	10	72115555	0	0	0	89516	0	0	0
rs77927946	10	124281159	0	0	0	89516	0	0	0
rs77933359	10	12386608	0	0	0	89516	0	0	0
rs77938597	10	67339043	31	31	0	89485	0.0346307	0.0346307	0
rs77942210	10	12513720	0	0	0	89516	0	0	0
rs77961452	10	43281069	21	0	21	89495	0.0234595	0	0.0234595
rs77961654	10	114925369	0	0	0	89516	0	0	0
rs77962759	10	22578733	0	0	0	89516	0	0	0
rs77964862	10	118177201	0	0	0	89516	0	0	0
rs77971786	10	62759751	0	0	0	89516	0	0	0
rs77973670	10	15190579	3	1	2	89513	0.00335136	0.00111712	0.00223424
rs77981471	10	130932246	2	0	2	89514	0.00223424	0	0.00223424
rs77984619	10	52876007	2	2	0	89514	0.00223424	0.00223424	0
rs77989396	10	122313057	0	0	0	89516	0	0	0
rs780151	10	80931481	0	0	0	89516	0	0	0
rs780157	10	80904701	0	0	0	89516	0	0	0
rs78018150	10	117365663	0	0	0	89516	0	0	0
rs78027527	10	10770436	2	1	1	89514	0.00223424	0.00111712	0.00111712
rs78036506	10	14496876	2	0	2	89514	0.00223424	0	0.00223424
rs78045773	10	4184693	1	0	1	89515	0.00111712	0	0.00111712
rs78055541	10	29070196	0	0	0	89516	0	0	0
rs78058319	10	131030805	2	0	2	89514	0.00223424	0	0.00223424
rs78063051	10	59970949	0	0	0	89516	0	0	0
rs780632	10	16861400	1	1	0	89515	0.00111712	0.00111712	0
rs78064568	10	97001167	1	0	1	89515	0.00111712	0	0.00111712
rs780665	10	73110657	1	1	0	89515	0.00111712	0.00111712	0
rs780668	10	73111408	1	1	0	89515	0.00111712	0.00111712	0
rs780692	10	73129458	2	1	1	89514	0.00223424	0.00111712	0.00111712
rs780805	10	16949401	2	1	1	89514	0.00223424	0.00111712	0.00111712
rs780807	10	16948177	2	1	1	89514	0.00223424	0.00111712	0.00111712
rs780821	10	16914638	2	1	1	89514	0.00223424	0.00111712	0.00111712
rs780825	10	16912134	2	1	1	89514	0.00223424	0.00111712	0.00111712
rs78100583	10	110106320	3	3	0	89513	0.00335136	0.00335136	0
rs78108864	10	15077467	3	1	2	89513	0.00335136	0.00111712	0.00223424
rs78109969	10	106618028	12	3	9	89504	0.0134054	0.00335136	0.0100541
rs78116876	10	120142040	0	0	0	89516	0	0	0
rs78130050	10	125279663	2	0	2	89514	0.00223424	0	0.00223424
rs78130427	10	45907400	4	2	2	89512	0.00446847	0.00223424	0.00223424
rs78135803	10	5721701	0	0	0	89516	0	0	0
rs78143420	10	132580864	3	1	2	89513	0.00335136	0.00111712	0.00223424
rs78150205	10	14709168	1	0	1	89515	0.00111712	0	0.00111712
rs78150350	10	99481860	0	0	0	89516	0	0	0
rs78155616	10	133845559	1	1	0	89515	0.00111712	0.00111712	0
rs78165726	10	119511735	0	0	0	89516	0	0	0
rs78168251	10	85626204	3	3	0	89513	0.00335136	0.00335136	0
rs78187804	10	46114157	31	2	29	89485	0.0346307	0.00223424	0.0323964
rs78190158	10	13730054	1	0	1	89515	0.00111712	0	0.00111712
rs78199734	10	87358786	1	1	0	89515	0.00111712	0.00111712	0
rs78201625	10	115336941	1	0	1	89515	0.00111712	0	0.00111712
rs78208934	10	10543902	2	1	1	89514	0.00223424	0.00111712	0.00111712
rs78212367	10	61838868	0	0	0	89516	0	0	0
rs78222421	10	123558955	0	0	0	89516	0	0	0
rs78229126	10	11713685	0	0	0	89516	0	0	0
rs78230942	10	92100351	1	0	1	89515	0.00111712	0	0.00111712
rs78236837	10	85345231	8	3	5	89508	0.00893695	0.00335136	0.00558559
rs78237567	10	55168137	3	3	0	89513	0.00335136	0.00335136	0
rs78255424	10	13593444	2	0	2	89514	0.00223424	0	0.00223424
rs78274108	10	18530909	1	1	0	89515	0.00111712	0.00111712	0
rs78285563	10	122174621	0	0	0	89516	0	0	0
rs78298216	10	3328846	40	0	40	89476	0.0446847	0	0.0446847
rs78298522	10	87057702	1	1	0	89515	0.00111712	0.00111712	0
rs78308790	10	127203808	1	0	1	89515	0.00111712	0	0.00111712
rs78315011	10	59860441	0	0	0	89516	0	0	0
rs78315630	10	90616937	0	0	0	89516	0	0	0
rs78333648	10	87680435	2	1	1	89514	0.00223424	0.00111712	0.00111712
rs78337491	10	30001142	2	0	2	89514	0.00223424	0	0.00223424
rs78337739	10	27630544	201	201	0	89315	0.224541	0.224541	0
rs78340421	10	2093636	27	0	27	89489	0.0301622	0	0.0301622
rs78355196	10	16312105	3	2	1	89513	0.00335136	0.00223424	0.00111712
rs78363416	10	46046134	57	29	28	89459	0.0636758	0.0323964	0.0312793
rs78369824	10	118428655	5	0	5	89511	0.00558559	0	0.00558559
rs78382348	10	128801316	2	0	2	89514	0.00223424	0	0.00223424
rs78392429	10	130375118	1	0	1	89515	0.00111712	0	0.00111712
rs78400613	10	14664667	1	0	1	89515	0.00111712	0	0.00111712
rs78405267	10	43839717	1	0	1	89515	0.00111712	0	0.00111712
rs78406781	10	89846944	0	0	0	89516	0	0	0
rs78419161	10	6189617	7	0	7	89509	0.00781983	0	0.00781983
rs78424350	10	67334595	31	31	0	89485	0.0346307	0.0346307	0
rs78426998	10	87354682	1	1	0	89515	0.00111712	0.00111712	0
rs78449005	10	31812973	0	0	0	89516	0	0	0
rs78459695	10	133674853	1	1	0	89515	0.00111712	0.00111712	0
rs78470881	10	53622246	1	1	0	89515	0.00111712	0.00111712	0
rs78472250	10	35101464	138	0	138	89378	0.154162	0	0.154162
rs78473734	10	119068200	0	0	0	89516	0	0	0
rs78485834	10	23720513	0	0	0	89516	0	0	0
rs78513910	10	14167647	1	0	1	89515	0.00111712	0	0.00111712
rs78514374	10	126225811	4	1	3	89512	0.00446847	0.00111712	0.00335136
rs78515246	10	112236671	1	1	0	89515	0.00111712	0.00111712	0
rs78516284	10	100104045	4	0	4	89512	0.00446847	0	0.00446847
rs78518668	10	72259587	2	1	1	89514	0.00223424	0.00111712	0.00111712
rs78532882	10	55485364	2	2	0	89514	0.00223424	0.00223424	0
rs78540525	10	129379459	1	0	1	89515	0.00111712	0	0.00111712
rs78540582	10	78397615	3	3	0	89513	0.00335136	0.00335136	0
rs78549413	10	62243215	0	0	0	89516	0	0	0
rs78573626	10	6567505	1	0	1	89515	0.00111712	0	0.00111712
rs78584428	10	132685440	3	1	2	89513	0.00335136	0.00111712	0.00223424
rs78607408	10	18386117	0	0	0	89516	0	0	0
rs78607705	10	17343364	2	2	0	89514	0.00223424	0.00223424	0
rs78611094	10	102625769	0	0	0	89516	0	0	0
rs78631345	10	16778550	1	1	0	89515	0.00111712	0.00111712	0
rs78634631	10	124473407	10	10	0	89506	0.0111712	0.0111712	0
rs78637571	10	96805708	8	2	6	89508	0.00893695	0.00223424	0.00670271
rs786394	10	28609141	1	0	1	89515	0.00111712	0	0.00111712
rs786399	10	28605526	1	0	1	89515	0.00111712	0	0.00111712
rs78662103	10	61142860	0	0	0	89516	0	0	0
rs78664257	10	118988797	0	0	0	89516	0	0	0
rs78671194	10	73360670	2	1	1	89514	0.00223424	0.00111712	0.00111712
rs78686263	10	12807633	1	0	1	89515	0.00111712	0	0.00111712
rs786870	10	26774694	14	0	14	89502	0.0156397	0	0.0156397
rs786880	10	28990162	0	0	0	89516	0	0	0
rs78696778	10	88579436	2	1	1	89514	0.00223424	0.00111712	0.00111712
rs787025	10	26896432	0	0	0	89516	0	0	0
rs787034	10	26795922	2	0	2	89514	0.00223424	0	0.00223424
rs78704279	10	12978019	3	0	3	89513	0.00335136	0	0.00335136
rs787055	10	26819106	0	0	0	89516	0	0	0
rs78705533	10	15452800	1	1	0	89515	0.00111712	0.00111712	0
rs787068	10	26808561	2	0	2	89514	0.00223424	0	0.00223424
rs787116	10	29034873	0	0	0	89516	0	0	0
rs78722794	10	33285901	3	0	3	89513	0.00335136	0	0.00335136
rs78725693	10	114223527	1	0	1	89515	0.00111712	0	0.00111712
rs787338	10	29135359	0	0	0	89516	0	0	0
rs787353	10	29178347	0	0	0	89516	0	0	0
rs78745769	10	72115208	0	0	0	89516	0	0	0
rs78754054	10	98910116	1	1	0	89515	0.00111712	0.00111712	0
rs78756	10	120140127	0	0	0	89516	0	0	0
rs787640	10	95124673	1	0	1	89515	0.00111712	0	0.00111712
rs78765864	10	72458187	4	1	3	89512	0.00446847	0.00111712	0.00335136
rs787666	10	95072906	0	0	0	89516	0	0	0
rs787667	10	95073046	0	0	0	89516	0	0	0
rs787679	10	95080747	0	0	0	89516	0	0	0
rs787695	10	95102221	1	0	1	89515	0.00111712	0	0.00111712
rs78769846	10	123797498	0	0	0	89516	0	0	0
rs787728	10	27200291	0	0	0	89516	0	0	0
rs78774264	10	129193576	0	0	0	89516	0	0	0
rs78775662	10	60368867	0	0	0	89516	0	0	0
rs787795	10	43292647	18	0	18	89498	0.0201081	0	0.0201081
rs78788411	10	28503313	1	1	0	89515	0.00111712	0.00111712	0
rs78793472	10	111661224	1	1	0	89515	0.00111712	0.00111712	0
rs78805774	10	43874179	1	0	1	89515	0.00111712	0	0.00111712
rs788065	10	29252565	0	0	0	89516	0	0	0
rs78812166	10	3100527	23	1	22	89493	0.0256937	0.00111712	0.0245766
rs78814893	10	2570815	47	22	25	89469	0.0525046	0.0245766	0.027928
rs78825418	10	3350734	32	0	32	89484	0.0357478	0	0.0357478
rs78832597	10	17610592	1	1	0	89515	0.00111712	0.00111712	0
rs78852685	10	35971667	0	0	0	89516	0	0	0
rs78858407	10	129768885	1	0	1	89515	0.00111712	0	0.00111712
rs78861034	10	91820986	3	3	0	89513	0.00335136	0.00335136	0
rs78880873	10	113903283	0	0	0	89516	0	0	0
rs78891629	10	124284919	0	0	0	89516	0	0	0
rs788963	10	21180887	4	0	4	89512	0.00446847	0	0.00446847
rs788965	10	21181703	4	0	4	89512	0.00446847	0	0.00446847
rs788970	10	21185661	4	0	4	89512	0.00446847	0	0.00446847
rs78898484	10	122667939	1	1	0	89515	0.00111712	0.00111712	0
rs78899416	10	121977187	1	0	1	89515	0.00111712	0	0.00111712
rs78899463	10	61277112	0	0	0	89516	0	0	0
rs78903340	10	19700497	9	8	1	89507	0.0100541	0.00893695	0.00111712
rs78904265	10	70048118	0	0	0	89516	0	0	0
rs78909584	10	99451773	1	1	0	89515	0.00111712	0.00111712	0
rs78918204	10	25768112	5	5	0	89511	0.00558559	0.00558559	0
rs78927126	10	122369652	0	0	0	89516	0	0	0
rs78928666	10	5983117	0	0	0	89516	0	0	0
rs7893126	10	103030321	4	0	4	89512	0.00446847	0	0.00446847
rs7893160	10	88444754	5	1	4	89511	0.00558559	0.00111712	0.00446847
rs7893169	10	44050715	1	0	1	89515	0.00111712	0	0.00111712
rs7893174	10	55009632	3	1	2	89513	0.00335136	0.00111712	0.00223424
rs7893268	10	101262809	0	0	0	89516	0	0	0
rs7893279	10	18745105	0	0	0	89516	0	0	0
rs7893291	10	4811703	1	0	1	89515	0.00111712	0	0.00111712
rs7893330	10	133637385	2	1	1	89514	0.00223424	0.00111712	0.00111712
rs7893339	10	29337888	0	0	0	89516	0	0	0
rs7893379	10	65929545	3	1	2	89513	0.00335136	0.00111712	0.00223424
rs7893386	10	59523123	6	1	5	89510	0.00670271	0.00111712	0.00558559
rs7893412	10	95305939	0	0	0	89516	0	0	0
rs7893421	10	72991385	1	1	0	89515	0.00111712	0.00111712	0
rs7893492	10	70960448	0	0	0	89516	0	0	0
rs7893501	10	73292293	1	1	0	89515	0.00111712	0.00111712	0
rs7893556	10	16771273	1	1	0	89515	0.00111712	0.00111712	0
rs7893601	10	97646260	1	0	1	89515	0.00111712	0	0.00111712
rs7893638	10	110518598	4	4	0	89512	0.00446847	0.00446847	0
rs7893806	10	50965203	6	2	4	89510	0.00670271	0.00223424	0.00446847
rs7893858	10	105263542	1	0	1	89515	0.00111712	0	0.00111712
rs7893931	10	3396130	17	0	17	89499	0.018991	0	0.018991
rs7893965	10	34371333	0	0	0	89516	0	0	0
rs7893969	10	70085529	0	0	0	89516	0	0	0
rs7894051	10	135184421	1	1	0	89515	0.00111712	0.00111712	0
rs7894111	10	135320016	587	34	553	88929	0.655749	0.037982	0.617767
rs7894211	10	125099273	1	0	1	89515	0.00111712	0	0.00111712
rs7894232	10	98955599	2	1	1	89514	0.00223424	0.00111712	0.00111712
rs7894284	10	14894901	1	0	1	89515	0.00111712	0	0.00111712
rs7894306	10	18617178	0	0	0	89516	0	0	0
rs7894320	10	80955507	0	0	0	89516	0	0	0
rs7894356	10	24598722	0	0	0	89516	0	0	0
rs7894368	10	129778431	1	0	1	89515	0.00111712	0	0.00111712
rs7894429	10	134124871	2	1	1	89514	0.00223424	0.00111712	0.00111712
rs7894460	10	109379996	2	0	2	89514	0.00223424	0	0.00223424
rs7894464	10	20616998	1	0	1	89515	0.00111712	0	0.00111712
rs7894505	10	113504281	3	0	3	89513	0.00335136	0	0.00335136
rs7894528	10	4415882	0	0	0	89516	0	0	0
rs7894550	10	13883460	1	0	1	89515	0.00111712	0	0.00111712
rs7894581	10	29115020	0	0	0	89516	0	0	0
rs78945862	10	62812891	0	0	0	89516	0	0	0
rs7894602	10	47613027	7347	63	7284	82169	8.20747	0.0703785	8.13709
rs7894626	10	1172839	7	0	7	89509	0.00781983	0	0.00781983
rs7894639	10	17076130	1	1	0	89515	0.00111712	0.00111712	0
rs7894692	10	123817654	0	0	0	89516	0	0	0
rs7894708	10	134862983	12	1	11	89504	0.0134054	0.00111712	0.0122883
rs7894817	10	11163851	1	0	1	89515	0.00111712	0	0.00111712
rs7894852	10	63350295	2	2	0	89514	0.00223424	0.00223424	0
rs7894920	10	1621911	6	0	6	89510	0.00670271	0	0.00670271
rs7894921	10	30830939	1	0	1	89515	0.00111712	0	0.00111712
rs7894961	10	5356862	16	11	5	89500	0.0178739	0.0122883	0.00558559
rs7894962	10	130765792	2	0	2	89514	0.00223424	0	0.00223424
rs7895008	10	107458408	1	1	0	89515	0.00111712	0.00111712	0
rs7895038	10	2432266	32	7	25	89484	0.0357478	0.00781983	0.027928
rs7895043	10	71346736	0	0	0	89516	0	0	0
rs7895100	10	87683328	2	1	1	89514	0.00223424	0.00111712	0.00111712
rs7895191	10	70221267	2	0	2	89514	0.00223424	0	0.00223424
rs7895232	10	73842182	1	1	0	89515	0.00111712	0.00111712	0
rs7895295	10	133330352	6	2	4	89510	0.00670271	0.00223424	0.00446847
rs7895311	10	1654279	6	0	6	89510	0.00670271	0	0.00670271
rs7895410	10	12310737	2	1	1	89514	0.00223424	0.00111712	0.00111712
rs7895512	10	20493901	1	0	1	89515	0.00111712	0	0.00111712
rs7895630	10	3738103	0	0	0	89516	0	0	0
rs7895721	10	129185359	0	0	0	89516	0	0	0
rs7895740	10	70073669	0	0	0	89516	0	0	0
rs7895771	10	59383267	7	2	5	89509	0.00781983	0.00223424	0.00558559
rs7895779	10	82202615	1	1	0	89515	0.00111712	0.00111712	0
rs7895784	10	18872872	5	1	4	89511	0.00558559	0.00111712	0.00446847
rs7895805	10	44619943	2	1	1	89514	0.00223424	0.00111712	0.00111712
rs7895809	10	26839856	0	0	0	89516	0	0	0
rs7895933	10	74083427	0	0	0	89516	0	0	0
rs7895962	10	50151649	5	2	3	89511	0.00558559	0.00223424	0.00335136
rs7895964	10	4002033	1	0	1	89515	0.00111712	0	0.00111712
rs7895984	10	22809255	0	0	0	89516	0	0	0
rs7895985	10	7220448	0	0	0	89516	0	0	0
rs7895997	10	77912416	2	2	0	89514	0.00223424	0.00223424	0
rs7896031	10	10403468	2	1	1	89514	0.00223424	0.00111712	0.00111712
rs7896053	10	15138615	2	0	2	89514	0.00223424	0	0.00223424
rs7896069	10	21552094	1	0	1	89515	0.00111712	0	0.00111712
rs7896116	10	14640133	2	0	2	89514	0.00223424	0	0.00223424
rs7896127	10	21113585	3	0	3	89513	0.00335136	0	0.00335136
rs7896128	10	36484278	0	0	0	89516	0	0	0
rs7896240	10	82675151	2	1	1	89514	0.00223424	0.00111712	0.00111712
rs7896275	10	114081995	0	0	0	89516	0	0	0
rs7896345	10	127256423	2	0	2	89514	0.00223424	0	0.00223424
rs7896371	10	1729026	3	0	3	89513	0.00335136	0	0.00335136
rs7896427	10	24674934	2	2	0	89514	0.00223424	0.00223424	0
rs7896462	10	135057502	2	1	1	89514	0.00223424	0.00111712	0.00111712
rs7896493	10	10609578	2	1	1	89514	0.00223424	0.00111712	0.00111712
rs7896500	10	3140461	23	1	22	89493	0.0256937	0.00111712	0.0245766
rs7896518	10	65104500	1	1	0	89515	0.00111712	0.00111712	0
rs7896605	10	5679041	0	0	0	89516	0	0	0
rs7896638	10	34083447	0	0	0	89516	0	0	0
rs7896651	10	63481456	0	0	0	89516	0	0	0
rs7896671	10	77213302	0	0	0	89516	0	0	0
rs7896691	10	3155173	24	2	22	89492	0.0268108	0.00223424	0.0245766
rs7896716	10	15470066	1	1	0	89515	0.00111712	0.00111712	0
rs7896783	10	65162153	1	1	0	89515	0.00111712	0.00111712	0
rs7896794	10	12376977	0	0	0	89516	0	0	0
rs7896800	10	3894160	2	0	2	89514	0.00223424	0	0.00223424
rs7896816	10	132811846	1	1	0	89515	0.00111712	0.00111712	0
rs7896819	10	17064594	1	1	0	89515	0.00111712	0.00111712	0
rs7896849	10	3798495	0	0	0	89516	0	0	0
rs7896864	10	20443553	1	1	0	89515	0.00111712	0.00111712	0
rs7896883	10	98787354	3	1	2	89513	0.00335136	0.00111712	0.00223424
rs7896909	10	133159554	7	2	5	89509	0.00781983	0.00223424	0.00558559
rs7896917	10	23809235	0	0	0	89516	0	0	0
rs7896970	10	17395500	9	9	0	89507	0.0100541	0.0100541	0
rs7897	10	103922896	0	0	0	89516	0	0	0
rs7897007	10	24621169	2	2	0	89514	0.00223424	0.00223424	0
rs7897040	10	93364797	0	0	0	89516	0	0	0
rs7897056	10	119528591	0	0	0	89516	0	0	0
rs7897059	10	12591712	0	0	0	89516	0	0	0
rs78971283	10	1285846	22	0	22	89494	0.0245766	0	0.0245766
rs78971449	10	71374086	0	0	0	89516	0	0	0
rs7897163	10	18414220	0	0	0	89516	0	0	0
rs7897216	10	7722848	3	0	3	89513	0.00335136	0	0.00335136
rs7897345	10	52370610	5	2	3	89511	0.00558559	0.00223424	0.00335136
rs7897367	10	114019129	0	0	0	89516	0	0	0
rs78974428	10	70635354	1	1	0	89515	0.00111712	0.00111712	0
rs7897467	10	33928163	0	0	0	89516	0	0	0
rs7897517	10	134320365	8	1	7	89508	0.00893695	0.00111712	0.00781983
rs7897547	10	45177654	3	1	2	89513	0.00335136	0.00111712	0.00223424
rs7897550	10	17064992	1	1	0	89515	0.00111712	0.00111712	0
rs7897554	10	72830265	1	1	0	89515	0.00111712	0.00111712	0
rs789759	10	14137840	1	0	1	89515	0.00111712	0	0.00111712
rs7897594	10	18418180	0	0	0	89516	0	0	0
rs7897595	10	30234930	0	0	0	89516	0	0	0
rs789761	10	14137678	1	0	1	89515	0.00111712	0	0.00111712
rs7897614	10	25961933	0	0	0	89516	0	0	0
rs7897619	10	91090551	0	0	0	89516	0	0	0
rs7897621	10	71056150	0	0	0	89516	0	0	0
rs789763	10	14137289	1	0	1	89515	0.00111712	0	0.00111712
rs7897633	10	52957721	1	1	0	89515	0.00111712	0.00111712	0
rs7897711	10	80698871	0	0	0	89516	0	0	0
rs7897726	10	108743550	2	1	1	89514	0.00223424	0.00111712	0.00111712
rs7897783	10	95521692	0	0	0	89516	0	0	0
rs7897805	10	20225914	2	2	0	89514	0.00223424	0.00223424	0
rs7897872	10	68641287	3	3	0	89513	0.00335136	0.00335136	0
rs7897884	10	11236599	1	0	1	89515	0.00111712	0	0.00111712
rs7897886	10	91289276	2	0	2	89514	0.00223424	0	0.00223424
rs7897931	10	3889060	2	0	2	89514	0.00223424	0	0.00223424
rs7897955	10	83515878	1	1	0	89515	0.00111712	0.00111712	0
rs7897978	10	32745262	1	0	1	89515	0.00111712	0	0.00111712
rs78980114	10	109651507	2	0	2	89514	0.00223424	0	0.00223424
rs7898044	10	36669344	3	3	0	89513	0.00335136	0.00335136	0
rs7898051	10	9164684	1	0	1	89515	0.00111712	0	0.00111712
rs7898080	10	43197926	21	0	21	89495	0.0234595	0	0.0234595
rs7898090	10	21287267	4	0	4	89512	0.00446847	0	0.00446847
rs7898102	10	130485228	1	0	1	89515	0.00111712	0	0.00111712
rs7898106	10	8421849	1	0	1	89515	0.00111712	0	0.00111712
rs7898113	10	23364720	0	0	0	89516	0	0	0
rs7898144	10	2094175	27	0	27	89489	0.0301622	0	0.0301622
rs78981710	10	97101142	2	1	1	89514	0.00223424	0.00111712	0.00111712
rs7898226	10	21628352	1	0	1	89515	0.00111712	0	0.00111712
rs7898260	10	132161438	3	1	2	89513	0.00335136	0.00111712	0.00223424
rs78983023	10	59758875	7	2	5	89509	0.00781983	0.00223424	0.00558559
rs7898333	10	132577856	3	1	2	89513	0.00335136	0.00111712	0.00223424
rs7898393	10	130353231	1	0	1	89515	0.00111712	0	0.00111712
rs7898455	10	8738908	2	1	1	89514	0.00223424	0.00111712	0.00111712
rs7898486	10	30001433	2	0	2	89514	0.00223424	0	0.00223424
rs7898539	10	133146930	7	2	5	89509	0.00781983	0.00223424	0.00558559
rs7898559	10	67025244	34	34	0	89482	0.037982	0.037982	0
rs7898669	10	57429570	10	10	0	89506	0.0111712	0.0111712	0
rs7898721	10	128267560	0	0	0	89516	0	0	0
rs7898742	10	108832158	2	0	2	89514	0.00223424	0	0.00223424
rs7898761	10	46109533	33	2	31	89483	0.0368649	0.00223424	0.0346307
rs7898846	10	79180099	0	0	0	89516	0	0	0
rs7898880	10	6037553	0	0	0	89516	0	0	0
rs78989097	10	121172239	0	0	0	89516	0	0	0
rs7898911	10	73825691	1	1	0	89515	0.00111712	0.00111712	0
rs7898933	10	25055945	0	0	0	89516	0	0	0
rs7898941	10	114094931	0	0	0	89516	0	0	0
rs7898983	10	4692213	1	0	1	89515	0.00111712	0	0.00111712
rs7899002	10	122700499	1	1	0	89515	0.00111712	0.00111712	0
rs7899023	10	56376155	31	28	3	89485	0.0346307	0.0312793	0.00335136
rs7899074	10	56937693	9	9	0	89507	0.0100541	0.0100541	0
rs7899106	10	87410904	1	1	0	89515	0.00111712	0.00111712	0
rs7899156	10	22822524	0	0	0	89516	0	0	0
rs7899208	10	126684263	0	0	0	89516	0	0	0
rs7899214	10	71009234	0	0	0	89516	0	0	0
rs7899237	10	12429303	0	0	0	89516	0	0	0
rs7899248	10	35878792	0	0	0	89516	0	0	0
rs7899300	10	23683413	0	0	0	89516	0	0	0
rs7899305	10	13199611	11	11	0	89505	0.0122883	0.0122883	0
rs7899306	10	17566940	7	7	0	89509	0.00781983	0.00781983	0
rs7899328	10	18254599	0	0	0	89516	0	0	0
rs7899347	10	2882816	21	0	21	89495	0.0234595	0	0.0234595
rs7899419	10	16711457	1	1	0	89515	0.00111712	0.00111712	0
rs7899456	10	77865435	0	0	0	89516	0	0	0
rs7899474	10	83775626	2	2	0	89514	0.00223424	0.00223424	0
rs7899511	10	73135743	2	1	1	89514	0.00223424	0.00111712	0.00111712
rs7899550	10	31883612	0	0	0	89516	0	0	0
rs78995520	10	85190878	8	3	5	89508	0.00893695	0.00335136	0.00558559
rs7899606	10	115262306	1	0	1	89515	0.00111712	0	0.00111712
rs7899635	10	5967177	1	1	0	89515	0.00111712	0.00111712	0
rs7899726	10	71804649	0	0	0	89516	0	0	0
rs7899729	10	55080874	1	1	0	89515	0.00111712	0.00111712	0
rs7899742	10	110412755	3	3	0	89513	0.00335136	0.00335136	0
rs7899812	10	21725452	1	0	1	89515	0.00111712	0	0.00111712
rs7899833	10	13877158	1	0	1	89515	0.00111712	0	0.00111712
rs7899901	10	29323774	0	0	0	89516	0	0	0
rs7899913	10	11224830	1	0	1	89515	0.00111712	0	0.00111712
rs7899924	10	87701479	2	1	1	89514	0.00223424	0.00111712	0.00111712
rs7899988	10	127729801	0	0	0	89516	0	0	0
rs7900033	10	12942295	2	0	2	89514	0.00223424	0	0.00223424
rs7900034	10	13875739	1	0	1	89515	0.00111712	0	0.00111712
rs7900122	10	11932234	2	0	2	89514	0.00223424	0	0.00223424
rs7900146	10	4814682	1	0	1	89515	0.00111712	0	0.00111712
rs7900159	10	133158421	7	2	5	89509	0.00781983	0.00223424	0.00558559
rs7900176	10	70812039	0	0	0	89516	0	0	0
rs7900177	10	109128071	2	0	2	89514	0.00223424	0	0.00223424
rs7900187	10	125959231	4	2	2	89512	0.00446847	0.00223424	0.00223424
rs7900342	10	44114384	1	0	1	89515	0.00111712	0	0.00111712
rs7900361	10	5856984	1	1	0	89515	0.00111712	0.00111712	0
rs7900368	10	7358878	0	0	0	89516	0	0	0
rs7900459	10	23683523	0	0	0	89516	0	0	0
rs7900486	10	17040849	1	1	0	89515	0.00111712	0.00111712	0
rs79005084	10	105546628	0	0	0	89516	0	0	0
rs7900522	10	78109971	3	2	1	89513	0.00335136	0.00223424	0.00111712
rs7900617	10	33758430	0	0	0	89516	0	0	0
rs7900654	10	2679240	30	0	30	89486	0.0335136	0	0.0335136
rs7900744	10	6065611	0	0	0	89516	0	0	0
rs7900824	10	12512269	0	0	0	89516	0	0	0
rs7900838	10	97748040	1	0	1	89515	0.00111712	0	0.00111712
rs7900846	10	94901328	0	0	0	89516	0	0	0
rs7900873	10	14863864	1	0	1	89515	0.00111712	0	0.00111712
rs7900882	10	72880512	1	1	0	89515	0.00111712	0.00111712	0
rs7900898	10	97057643	1	0	1	89515	0.00111712	0	0.00111712
rs7900914	10	32436307	1	0	1	89515	0.00111712	0	0.00111712
rs7900954	10	82319003	1	1	0	89515	0.00111712	0.00111712	0
rs7900959	10	111980799	1	1	0	89515	0.00111712	0.00111712	0
rs7900963	10	112964746	4	1	3	89512	0.00446847	0.00111712	0.00335136
rs79009794	10	122056971	0	0	0	89516	0	0	0
rs7900988	10	131140513	2	0	2	89514	0.00223424	0	0.00223424
rs7901004	10	113600635	3	0	3	89513	0.00335136	0	0.00335136
rs7901089	10	86973061	1	1	0	89515	0.00111712	0.00111712	0
rs7901112	10	73241440	1	1	0	89515	0.00111712	0.00111712	0
rs7901138	10	134054176	3	1	2	89513	0.00335136	0.00111712	0.00223424
rs7901279	10	76804588	2	0	2	89514	0.00223424	0	0.00223424
rs7901344	10	77971758	2	2	0	89514	0.00223424	0.00223424	0
rs79013576	10	14753983	1	0	1	89515	0.00111712	0	0.00111712
rs7901458	10	88416963	5	1	4	89511	0.00558559	0.00111712	0.00446847
rs7901462	10	73329531	1	1	0	89515	0.00111712	0.00111712	0
rs7901480	10	3457288	17	0	17	89499	0.018991	0	0.018991
rs7901510	10	129292063	2	1	1	89514	0.00223424	0.00111712	0.00111712
rs7901627	10	12492474	0	0	0	89516	0	0	0
rs7901629	10	129617888	1	0	1	89515	0.00111712	0	0.00111712
rs7901695	10	114754088	0	0	0	89516	0	0	0
rs7901709	10	110283067	4	3	1	89512	0.00446847	0.00335136	0.00111712
rs7901713	10	48516636	2	2	0	89514	0.00223424	0.00223424	0
rs7901730	10	56263890	5	5	0	89511	0.00558559	0.00558559	0
rs7901829	10	14073201	1	0	1	89515	0.00111712	0	0.00111712
rs7901893	10	4207447	1	0	1	89515	0.00111712	0	0.00111712
rs7901923	10	84061316	4	4	0	89512	0.00446847	0.00446847	0
rs7902063	10	14276664	1	0	1	89515	0.00111712	0	0.00111712
rs7902084	10	115547965	1	0	1	89515	0.00111712	0	0.00111712
rs7902107	10	26574893	0	0	0	89516	0	0	0
rs7902136	10	80066799	0	0	0	89516	0	0	0
rs7902146	10	63801030	0	0	0	89516	0	0	0
rs7902184	10	56428277	38	35	3	89478	0.0424505	0.0390992	0.00335136
rs7902251	10	11915351	0	0	0	89516	0	0	0
rs7902261	10	15117672	3	1	2	89513	0.00335136	0.00111712	0.00223424
rs7902336	10	102379091	0	0	0	89516	0	0	0
rs7902420	10	13832936	2	0	2	89514	0.00223424	0	0.00223424
rs7902434	10	3896229	2	0	2	89514	0.00223424	0	0.00223424
rs7902468	10	87715024	2	1	1	89514	0.00223424	0.00111712	0.00111712
rs7902474	10	128405292	17	0	17	89499	0.018991	0	0.018991
rs7902516	10	10179752	5	4	1	89511	0.00558559	0.00446847	0.00111712
rs7902533	10	53926969	3	1	2	89513	0.00335136	0.00111712	0.00223424
rs7902587	10	105694301	3	0	3	89513	0.00335136	0	0.00335136
rs7902650	10	27030038	1	0	1	89515	0.00111712	0	0.00111712
rs7902673	10	29671014	2	0	2	89514	0.00223424	0	0.00223424
rs7902708	10	54439728	3	1	2	89513	0.00335136	0.00111712	0.00223424
rs7902722	10	61141321	0	0	0	89516	0	0	0
rs7902725	10	102667751	0	0	0	89516	0	0	0
rs7902767	10	8982241	2	1	1	89514	0.00223424	0.00111712	0.00111712
rs7902777	10	10244207	5	4	1	89511	0.00558559	0.00446847	0.00111712
rs7902823	10	131764257	3	0	3	89513	0.00335136	0	0.00335136
rs7902841	10	89504343	2	1	1	89514	0.00223424	0.00111712	0.00111712
rs7902858	10	61826212	0	0	0	89516	0	0	0
rs7902871	10	98809703	3	1	2	89513	0.00335136	0.00111712	0.00223424
rs7902878	10	124288724	0	0	0	89516	0	0	0
rs7902917	10	24417442	0	0	0	89516	0	0	0
rs7902949	10	53932566	3	1	2	89513	0.00335136	0.00111712	0.00223424
rs7903131	10	15497508	1	1	0	89515	0.00111712	0.00111712	0
rs7903146	10	114758349	0	0	0	89516	0	0	0
rs7903201	10	26826118	0	0	0	89516	0	0	0
rs7903206	10	28349473	0	0	0	89516	0	0	0
rs7903255	10	10194737	5	4	1	89511	0.00558559	0.00446847	0.00111712
rs7903297	10	117945652	0	0	0	89516	0	0	0
rs7903338	10	99559721	0	0	0	89516	0	0	0
rs7903387	10	134645017	17	1	16	89499	0.018991	0.00111712	0.0178739
rs7903405	10	55202802	3	3	0	89513	0.00335136	0.00335136	0
rs7903456	10	88919319	0	0	0	89516	0	0	0
rs7903481	10	108499902	1	1	0	89515	0.00111712	0.00111712	0
rs7903552	10	26606312	0	0	0	89516	0	0	0
rs7903578	10	33528345	0	0	0	89516	0	0	0
rs7903644	10	3387978	17	0	17	89499	0.018991	0	0.018991
rs7903665	10	68491213	24	24	0	89492	0.0268108	0.0268108	0
rs7903668	10	73041453	1	1	0	89515	0.00111712	0.00111712	0
rs7903692	10	50588990	6	2	4	89510	0.00670271	0.00223424	0.00446847
rs7903745	10	53935082	3	1	2	89513	0.00335136	0.00111712	0.00223424
rs7903746	10	10681475	2	1	1	89514	0.00223424	0.00111712	0.00111712
rs7903852	10	1639362	6	0	6	89510	0.00670271	0	0.00670271
rs7903887	10	72145513	0	0	0	89516	0	0	0
rs7903899	10	84502161	3	1	2	89513	0.00335136	0.00111712	0.00223424
rs7903919	10	67770946	3	3	0	89513	0.00335136	0.00335136	0
rs7903987	10	92816178	0	0	0	89516	0	0	0
rs7904014	10	16547058	1	1	0	89515	0.00111712	0.00111712	0
rs7904019	10	67953938	3	3	0	89513	0.00335136	0.00335136	0
rs7904024	10	52841790	2	2	0	89514	0.00223424	0.00223424	0
rs7904038	10	130305654	1	0	1	89515	0.00111712	0	0.00111712
rs7904154	10	5353209	15	11	4	89501	0.0167568	0.0122883	0.00446847
rs7904210	10	103037648	4	0	4	89512	0.00446847	0	0.00446847
rs7904221	10	21547074	1	0	1	89515	0.00111712	0	0.00111712
rs7904257	10	5880488	1	1	0	89515	0.00111712	0.00111712	0
rs79042957	10	5834651	1	1	0	89515	0.00111712	0.00111712	0
rs7904311	10	6424490	0	0	0	89516	0	0	0
rs7904324	10	2964727	21	0	21	89495	0.0234595	0	0.0234595
rs7904340	10	108615307	3	2	1	89513	0.00335136	0.00223424	0.00111712
rs7904360	10	26204979	0	0	0	89516	0	0	0
rs7904429	10	23610457	0	0	0	89516	0	0	0
rs7904468	10	8523708	1	0	1	89515	0.00111712	0	0.00111712
rs7904474	10	87138120	2	2	0	89514	0.00223424	0.00223424	0
rs7904490	10	130783543	3	0	3	89513	0.00335136	0	0.00335136
rs7904519	10	114773927	0	0	0	89516	0	0	0
rs7904580	10	108615370	3	2	1	89513	0.00335136	0.00223424	0.00111712
rs7904589	10	51015644	6	2	4	89510	0.00670271	0.00223424	0.00446847
rs7904638	10	13313923	1	0	1	89515	0.00111712	0	0.00111712
rs7904674	10	124114356	1	0	1	89515	0.00111712	0	0.00111712
rs7904679	10	10188711	5	4	1	89511	0.00558559	0.00446847	0.00111712
rs7904693	10	111405399	1	1	0	89515	0.00111712	0.00111712	0
rs7904705	10	29826069	1	0	1	89515	0.00111712	0	0.00111712
rs79047287	10	48434106	3	2	1	89513	0.00335136	0.00223424	0.00111712
rs7904911	10	133357051	3	2	1	89513	0.00335136	0.00223424	0.00111712
rs7904954	10	81758995	143	18	125	89373	0.159748	0.0201081	0.13964
rs7904976	10	18402179	0	0	0	89516	0	0	0
rs7904992	10	134935916	2	1	1	89514	0.00223424	0.00111712	0.00111712
rs7904993	10	13863721	1	0	1	89515	0.00111712	0	0.00111712
rs7905010	10	19572379	15	10	5	89501	0.0167568	0.0111712	0.00558559
rs7905025	10	60376990	0	0	0	89516	0	0	0
rs7905089	10	73006327	1	1	0	89515	0.00111712	0.00111712	0
rs7905091	10	100046078	0	0	0	89516	0	0	0
rs7905110	10	112852007	0	0	0	89516	0	0	0
rs7905151	10	122372739	0	0	0	89516	0	0	0
rs7905167	10	10375562	2	1	1	89514	0.00223424	0.00111712	0.00111712
rs7905229	10	64643503	0	0	0	89516	0	0	0
rs7905321	10	81057833	0	0	0	89516	0	0	0
rs7905394	10	11793786	0	0	0	89516	0	0	0
rs7905431	10	71867471	0	0	0	89516	0	0	0
rs7905501	10	94840716	0	0	0	89516	0	0	0
rs7905549	10	125173148	2	0	2	89514	0.00223424	0	0.00223424
rs7905556	10	70197519	2	0	2	89514	0.00223424	0	0.00223424
rs7905625	10	36632539	3	3	0	89513	0.00335136	0.00335136	0
rs7905629	10	30816383	1	0	1	89515	0.00111712	0	0.00111712
rs7905772	10	52099505	241	2	239	89275	0.269226	0.00223424	0.266991
rs7905868	10	14488967	3	0	3	89513	0.00335136	0	0.00335136
rs7905887	10	118367168	4	0	4	89512	0.00446847	0	0.00446847
rs7905904	10	24244556	0	0	0	89516	0	0	0
rs7905906	10	37582939	3	1	2	89513	0.00335136	0.00111712	0.00223424
rs7905928	10	14227908	1	0	1	89515	0.00111712	0	0.00111712
rs7905933	10	10241476	5	4	1	89511	0.00558559	0.00446847	0.00111712
rs79060385	10	100045290	0	0	0	89516	0	0	0
rs7906088	10	1518682	35	0	35	89481	0.0390992	0	0.0390992
rs7906095	10	125928360	3	2	1	89513	0.00335136	0.00223424	0.00111712
rs79061354	10	15270915	1	1	0	89515	0.00111712	0.00111712	0
rs7906241	10	129958296	1	0	1	89515	0.00111712	0	0.00111712
rs7906272	10	121856417	1	0	1	89515	0.00111712	0	0.00111712
rs7906287	10	135853	76	3	73	89440	0.084901	0.00335136	0.0815497
rs7906313	10	766105	3	0	3	89513	0.00335136	0	0.00335136
rs790640	10	106783551	1	1	0	89515	0.00111712	0.00111712	0
rs7906426	10	44307607	0	0	0	89516	0	0	0
rs7906511	10	73443203	1	1	0	89515	0.00111712	0.00111712	0
rs7906519	10	119260216	0	0	0	89516	0	0	0
rs7906619	10	129192504	0	0	0	89516	0	0	0
rs7906741	10	93370574	0	0	0	89516	0	0	0
rs7906751	10	22493296	0	0	0	89516	0	0	0
rs7906814	10	29759782	0	0	0	89516	0	0	0
rs7906864	10	122834630	1	1	0	89515	0.00111712	0.00111712	0
rs7906882	10	82946548	11	10	1	89505	0.0122883	0.0111712	0.00111712
rs7906894	10	5326846	14	12	2	89502	0.0156397	0.0134054	0.00223424
rs7906924	10	68027026	10	10	0	89506	0.0111712	0.0111712	0
rs7906952	10	14985302	62	50	12	89454	0.0692614	0.0558559	0.0134054
rs7906964	10	13708882	2	0	2	89514	0.00223424	0	0.00223424
rs7906986	10	36072829	0	0	0	89516	0	0	0
rs7907048	10	80687569	0	0	0	89516	0	0	0
rs7907058	10	131054210	2	0	2	89514	0.00223424	0	0.00223424
rs7907176	10	71051643	0	0	0	89516	0	0	0
rs7907186	10	117423912	0	0	0	89516	0	0	0
rs7907196	10	15397042	1	1	0	89515	0.00111712	0.00111712	0
rs7907251	10	7739916	3	0	3	89513	0.00335136	0	0.00335136
rs7907272	10	119664707	0	0	0	89516	0	0	0
rs7907322	10	70391172	1	0	1	89515	0.00111712	0	0.00111712
rs790742	10	106833971	1	1	0	89515	0.00111712	0.00111712	0
rs7907488	10	4544612	2	0	2	89514	0.00223424	0	0.00223424
rs7907533	10	78617536	1	1	0	89515	0.00111712	0.00111712	0
rs7907557	10	50660509	6	2	4	89510	0.00670271	0.00223424	0.00446847
rs7907586	10	119665038	0	0	0	89516	0	0	0
rs79075894	10	110037216	4	3	1	89512	0.00446847	0.00335136	0.00111712
rs7907648	10	4212277	1	0	1	89515	0.00111712	0	0.00111712
rs7907707	10	8506229	1	0	1	89515	0.00111712	0	0.00111712
rs7907713	10	108929333	2	0	2	89514	0.00223424	0	0.00223424
rs7907770	10	82194330	1	1	0	89515	0.00111712	0.00111712	0
rs7907856	10	125245356	2	0	2	89514	0.00223424	0	0.00223424
rs7907903	10	1765025	3	0	3	89513	0.00335136	0	0.00335136
rs7907906	10	3892083	2	0	2	89514	0.00223424	0	0.00223424
rs7907948	10	125671606	0	0	0	89516	0	0	0
rs7907961	10	44730995	2	1	1	89514	0.00223424	0.00111712	0.00111712
rs7908050	10	27554385	0	0	0	89516	0	0	0
rs7908053	10	92934593	0	0	0	89516	0	0	0
rs7908075	10	28616556	1	0	1	89515	0.00111712	0	0.00111712
rs7908083	10	83305974	1	1	0	89515	0.00111712	0.00111712	0
rs7908119	10	7716687	3	0	3	89513	0.00335136	0	0.00335136
rs7908220	10	80055570	0	0	0	89516	0	0	0
rs7908235	10	5739054	0	0	0	89516	0	0	0
rs7908304	10	98959220	2	1	1	89514	0.00223424	0.00111712	0.00111712
rs7908382	10	89788638	0	0	0	89516	0	0	0
rs7908392	10	119218129	0	0	0	89516	0	0	0
rs7908414	10	55858508	3	3	0	89513	0.00335136	0.00335136	0
rs7908509	10	67617331	1	1	0	89515	0.00111712	0.00111712	0
rs7908522	10	52019352	186	2	184	89330	0.207784	0.00223424	0.20555
rs7908533	10	2819554	24	0	24	89492	0.0268108	0	0.0268108
rs7908544	10	82424161	5	2	3	89511	0.00558559	0.00223424	0.00335136
rs7908576	10	14163016	1	0	1	89515	0.00111712	0	0.00111712
rs7908585	10	25206554	0	0	0	89516	0	0	0
rs7908635	10	12950051	2	0	2	89514	0.00223424	0	0.00223424
rs7908737	10	85473410	8	3	5	89508	0.00893695	0.00335136	0.00558559
rs7908745	10	45953767	7	2	5	89509	0.00781983	0.00223424	0.00558559
rs7908760	10	90977996	0	0	0	89516	0	0	0
rs7908787	10	82979066	11	10	1	89505	0.0122883	0.0111712	0.00111712
rs7908803	10	102960061	0	0	0	89516	0	0	0
rs7908838	10	128390803	18	0	18	89498	0.0201081	0	0.0201081
rs7908845	10	57647581	10	9	1	89506	0.0111712	0.0100541	0.00111712
rs7908849	10	68483603	30	30	0	89486	0.0335136	0.0335136	0
rs79088820	10	90095356	0	0	0	89516	0	0	0
rs7909027	10	18695892	0	0	0	89516	0	0	0
rs7909050	10	7716641	3	0	3	89513	0.00335136	0	0.00335136
rs7909051	10	71532133	1	0	1	89515	0.00111712	0	0.00111712
rs7909055	10	108769334	1	0	1	89515	0.00111712	0	0.00111712
rs7909070	10	21003750	1	0	1	89515	0.00111712	0	0.00111712
rs7909074	10	45395839	2	2	0	89514	0.00223424	0.00223424	0
rs7909151	10	5026096	2	0	2	89514	0.00223424	0	0.00223424
rs7909171	10	3118871	23	1	22	89493	0.0256937	0.00111712	0.0245766
rs7909206	10	130735694	1	0	1	89515	0.00111712	0	0.00111712
rs7909364	10	10402919	2	1	1	89514	0.00223424	0.00111712	0.00111712
rs7909375	10	72322782	1	1	0	89515	0.00111712	0.00111712	0
rs7909419	10	56899950	8	8	0	89508	0.00893695	0.00893695	0
rs7909447	10	27221632	0	0	0	89516	0	0	0
rs7909454	10	124285188	0	0	0	89516	0	0	0
rs7909464	10	29542629	0	0	0	89516	0	0	0
rs7909468	10	130765976	2	0	2	89514	0.00223424	0	0.00223424
rs7909507	10	132072271	5	2	3	89511	0.00558559	0.00223424	0.00335136
rs7909525	10	90539200	0	0	0	89516	0	0	0
rs7909601	10	125571743	0	0	0	89516	0	0	0
rs7909650	10	78149043	1	0	1	89515	0.00111712	0	0.00111712
rs7909670	10	12918764	3	0	3	89513	0.00335136	0	0.00335136
rs7909791	10	105613178	4	0	4	89512	0.00446847	0	0.00446847
rs7909832	10	16556710	1	1	0	89515	0.00111712	0.00111712	0
rs7909866	10	119619858	0	0	0	89516	0	0	0
rs7909870	10	93729335	3	0	3	89513	0.00335136	0	0.00335136
rs7910088	10	116172486	0	0	0	89516	0	0	0
rs7910094	10	130543960	1	0	1	89515	0.00111712	0	0.00111712
rs7910200	10	15981388	2	1	1	89514	0.00223424	0.00111712	0.00111712
rs7910210	10	134056381	3	1	2	89513	0.00335136	0.00111712	0.00223424
rs7910212	10	6009126	0	0	0	89516	0	0	0
rs7910215	10	115188630	0	0	0	89516	0	0	0
rs7910260	10	60610919	0	0	0	89516	0	0	0
rs7910279	10	24736083	0	0	0	89516	0	0	0
rs7910342	10	131802533	4	1	3	89512	0.00446847	0.00111712	0.00335136
rs7910390	10	113124248	3	0	3	89513	0.00335136	0	0.00335136
rs7910407	10	13563816	0	0	0	89516	0	0	0
rs7910470	10	53930786	3	1	2	89513	0.00335136	0.00111712	0.00223424
rs7910472	10	3771714	0	0	0	89516	0	0	0
rs79104758	10	31873869	0	0	0	89516	0	0	0
rs79104840	10	15767585	21	1	20	89495	0.0234595	0.00111712	0.0223424
rs7910498	10	77869761	0	0	0	89516	0	0	0
rs7910507	10	122303500	0	0	0	89516	0	0	0
rs79105469	10	78512999	50	50	0	89466	0.0558559	0.0558559	0
rs7910576	10	9870680	1	1	0	89515	0.00111712	0.00111712	0
rs79105817	10	134465953	1	1	0	89515	0.00111712	0.00111712	0
rs7910587	10	12809651	1	0	1	89515	0.00111712	0	0.00111712
rs7910689	10	130658629	1	0	1	89515	0.00111712	0	0.00111712
rs7910927	10	65138910	2	2	0	89514	0.00223424	0.00223424	0
rs7910992	10	34367942	0	0	0	89516	0	0	0
rs7911003	10	109856031	44	43	1	89472	0.0491532	0.0480361	0.00111712
rs7911059	10	14741040	1	0	1	89515	0.00111712	0	0.00111712
rs7911061	10	2742533	29	0	29	89487	0.0323964	0	0.0323964
rs7911085	10	81685270	46	18	28	89470	0.0513875	0.0201081	0.0312793
rs7911088	10	35118276	144	0	144	89372	0.160865	0	0.160865
rs7911141	10	6409441	0	0	0	89516	0	0	0
rs7911165	10	131626650	1	0	1	89515	0.00111712	0	0.00111712
rs7911208	10	12640797	1	1	0	89515	0.00111712	0.00111712	0
rs7911209	10	66726865	0	0	0	89516	0	0	0
rs7911240	10	128251976	0	0	0	89516	0	0	0
rs7911264	10	94436851	1	0	1	89515	0.00111712	0	0.00111712
rs7911271	10	3993352	1	0	1	89515	0.00111712	0	0.00111712
rs7911308	10	124545656	10	10	0	89506	0.0111712	0.0111712	0
rs7911312	10	115771504	0	0	0	89516	0	0	0
rs7911331	10	60832582	0	0	0	89516	0	0	0
rs7911334	10	7357392	0	0	0	89516	0	0	0
rs791140	10	106909528	1	1	0	89515	0.00111712	0.00111712	0
rs7911451	10	9248331	0	0	0	89516	0	0	0
rs7911488	10	105154089	0	0	0	89516	0	0	0
rs7911500	10	6037726	0	0	0	89516	0	0	0
rs7911526	10	11311611	1	0	1	89515	0.00111712	0	0.00111712
rs79115651	10	20085501	1	1	0	89515	0.00111712	0.00111712	0
rs7911630	10	53668459	1	1	0	89515	0.00111712	0.00111712	0
rs7911697	10	14485205	3	0	3	89513	0.00335136	0	0.00335136
rs7911815	10	26908475	0	0	0	89516	0	0	0
rs7911825	10	91927022	4	4	0	89512	0.00446847	0.00446847	0
rs7911876	10	14494126	3	0	3	89513	0.00335136	0	0.00335136
rs7911890	10	59490423	6	1	5	89510	0.00670271	0.00111712	0.00558559
rs7911912	10	15439080	1	1	0	89515	0.00111712	0.00111712	0
rs7911952	10	20775973	0	0	0	89516	0	0	0
rs7911953	10	61791039	0	0	0	89516	0	0	0
rs7911961	10	71245918	0	0	0	89516	0	0	0
rs7911973	10	112246352	1	1	0	89515	0.00111712	0.00111712	0
rs7911984	10	131684974	2	0	2	89514	0.00223424	0	0.00223424
rs79120086	10	48339106	2	2	0	89514	0.00223424	0.00223424	0
rs7912073	10	122351579	0	0	0	89516	0	0	0
rs7912115	10	120900154	0	0	0	89516	0	0	0
rs7912157	10	114492440	1	0	1	89515	0.00111712	0	0.00111712
rs7912191	10	15127658	2	0	2	89514	0.00223424	0	0.00223424
rs7912236	10	127879242	1	1	0	89515	0.00111712	0.00111712	0
rs7912246	10	101078884	0	0	0	89516	0	0	0
rs7912249	10	97272774	2	1	1	89514	0.00223424	0.00111712	0.00111712
rs7912280	10	90376462	0	0	0	89516	0	0	0
rs7912360	10	82634035	5	1	4	89511	0.00558559	0.00111712	0.00446847
rs7912371	10	121130513	0	0	0	89516	0	0	0
rs7912438	10	1874354	5	0	5	89511	0.00558559	0	0.00558559
rs7912455	10	24264843	0	0	0	89516	0	0	0
rs7912465	10	2815824	24	0	24	89492	0.0268108	0	0.0268108
rs7912580	10	63915972	0	0	0	89516	0	0	0
rs7912703	10	129845903	1	0	1	89515	0.00111712	0	0.00111712
rs7912716	10	16985317	1	1	0	89515	0.00111712	0.00111712	0
rs79127217	10	132418998	2	1	1	89514	0.00223424	0.00111712	0.00111712
rs7912740	10	45249394	216	1	215	89300	0.241298	0.00111712	0.240181
rs7912749	10	100280107	0	0	0	89516	0	0	0
rs7912789	10	24691079	2	2	0	89514	0.00223424	0.00223424	0
rs7912796	10	95030453	0	0	0	89516	0	0	0
rs7912807	10	2075281	28	0	28	89488	0.0312793	0	0.0312793
rs7912913	10	132225095	2	1	1	89514	0.00223424	0.00111712	0.00111712
rs7912924	10	130939211	2	0	2	89514	0.00223424	0	0.00223424
rs7912944	10	49918587	10	2	8	89506	0.0111712	0.00223424	0.00893695
rs7913009	10	100215413	2	0	2	89514	0.00223424	0	0.00223424
rs7913058	10	6750960	35	7	28	89481	0.0390992	0.00781983	0.0312793
rs7913069	10	105714399	3	0	3	89513	0.00335136	0	0.00335136
rs7913156	10	16632102	1	1	0	89515	0.00111712	0.00111712	0
rs7913176	10	115644040	0	0	0	89516	0	0	0
rs7913185	10	123570191	0	0	0	89516	0	0	0
rs7913199	10	116294497	0	0	0	89516	0	0	0
rs7913221	10	125796933	0	0	0	89516	0	0	0
rs7913327	10	56366524	31	28	3	89485	0.0346307	0.0312793	0.00335136
rs7913363	10	112617664	0	0	0	89516	0	0	0
rs7913392	10	80729631	0	0	0	89516	0	0	0
rs7913415	10	83677849	2	2	0	89514	0.00223424	0.00223424	0
rs7913447	10	73992040	1	1	0	89515	0.00111712	0.00111712	0
rs7913462	10	107984753	3	3	0	89513	0.00335136	0.00335136	0
rs7913492	10	134052164	3	1	2	89513	0.00335136	0.00111712	0.00223424
rs7913531	10	124456033	32	10	22	89484	0.0357478	0.0111712	0.0245766
rs7913538	10	123744571	0	0	0	89516	0	0	0
rs7913546	10	4668486	1	0	1	89515	0.00111712	0	0.00111712
rs79136314	10	78324698	1	0	1	89515	0.00111712	0	0.00111712
rs7913674	10	16397229	3	2	1	89513	0.00335136	0.00223424	0.00111712
rs7913750	10	101318875	1	0	1	89515	0.00111712	0	0.00111712
rs7913770	10	97219175	2	1	1	89514	0.00223424	0.00111712	0.00111712
rs79138092	10	115709757	0	0	0	89516	0	0	0
rs7913907	10	63849790	0	0	0	89516	0	0	0
rs79139441	10	131827290	4	1	3	89512	0.00446847	0.00111712	0.00335136
rs7913950	10	113967744	0	0	0	89516	0	0	0
rs7913959	10	56965986	9	9	0	89507	0.0100541	0.0100541	0
rs7913973	10	119626352	0	0	0	89516	0	0	0
rs7913974	10	89335977	3	0	3	89513	0.00335136	0	0.00335136
rs7914029	10	115010255	3	3	0	89513	0.00335136	0.00335136	0
rs7914065	10	123095366	0	0	0	89516	0	0	0
rs79140987	10	7161178	0	0	0	89516	0	0	0
rs7914172	10	23299017	0	0	0	89516	0	0	0
rs7914182	10	25979791	0	0	0	89516	0	0	0
rs7914192	10	100202971	2	0	2	89514	0.00223424	0	0.00223424
rs79142251	10	64136072	1	0	1	89515	0.00111712	0	0.00111712
rs7914246	10	82467629	3	1	2	89513	0.00335136	0.00111712	0.00223424
rs7914252	10	58559948	1	0	1	89515	0.00111712	0	0.00111712
rs7914253	10	49807631	10	2	8	89506	0.0111712	0.00223424	0.00893695
rs7914314	10	29001607	0	0	0	89516	0	0	0
rs7914342	10	29442943	0	0	0	89516	0	0	0
rs7914376	10	115165083	0	0	0	89516	0	0	0
rs7914382	10	27265641	0	0	0	89516	0	0	0
rs7914487	10	107551989	0	0	0	89516	0	0	0
rs7914519	10	2286053	29	6	23	89487	0.0323964	0.00670271	0.0256937
rs7914558	10	104775908	0	0	0	89516	0	0	0
rs7914572	10	122405421	0	0	0	89516	0	0	0
rs7914587	10	3597405	0	0	0	89516	0	0	0
rs7914643	10	4249714	1	0	1	89515	0.00111712	0	0.00111712
rs7914650	10	82325999	1	1	0	89515	0.00111712	0.00111712	0
rs7914692	10	63332067	2	2	0	89514	0.00223424	0.00223424	0
rs7914718	10	14500618	1	0	1	89515	0.00111712	0	0.00111712
rs7914770	10	64323230	0	0	0	89516	0	0	0
rs7914824	10	106953777	1	1	0	89515	0.00111712	0.00111712	0
rs7914839	10	5115891	14	13	1	89502	0.0156397	0.0145225	0.00111712
rs7914854	10	88081937	2	1	1	89514	0.00223424	0.00111712	0.00111712
rs7914963	10	83732122	2	2	0	89514	0.00223424	0.00223424	0
rs7915067	10	24264334	0	0	0	89516	0	0	0
rs7915108	10	100164441	3	0	3	89513	0.00335136	0	0.00335136
rs7915183	10	54761717	5	2	3	89511	0.00558559	0.00223424	0.00335136
rs7915189	10	72695261	1	1	0	89515	0.00111712	0.00111712	0
rs7915211	10	35049858	116	1	115	89400	0.129586	0.00111712	0.128469
rs7915266	10	67821754	3	3	0	89513	0.00335136	0.00335136	0
rs7915343	10	107605193	1	1	0	89515	0.00111712	0.00111712	0
rs7915351	10	12099833	4	1	3	89512	0.00446847	0.00111712	0.00335136
rs7915373	10	121973772	1	0	1	89515	0.00111712	0	0.00111712
rs7915437	10	21281210	4	0	4	89512	0.00446847	0	0.00446847
rs7915460	10	85273952	8	3	5	89508	0.00893695	0.00335136	0.00558559
rs7915486	10	16519763	1	1	0	89515	0.00111712	0.00111712	0
rs7915550	10	35154346	139	0	139	89377	0.15528	0	0.15528
rs79155612	10	75743735	0	0	0	89516	0	0	0
rs7915592	10	2027751	8	0	8	89508	0.00893695	0	0.00893695
rs7915636	10	26475140	0	0	0	89516	0	0	0
rs7915701	10	129671325	0	0	0	89516	0	0	0
rs7915707	10	49810977	10	2	8	89506	0.0111712	0.00223424	0.00893695
rs7915729	10	10020381	2	1	1	89514	0.00223424	0.00111712	0.00111712
rs7915739	10	63686354	0	0	0	89516	0	0	0
rs7915794	10	130289519	1	0	1	89515	0.00111712	0	0.00111712
rs7915821	10	6261952	9	1	8	89507	0.0100541	0.00111712	0.00893695
rs7915867	10	100080417	3	0	3	89513	0.00335136	0	0.00335136
rs7915967	10	63883113	0	0	0	89516	0	0	0
rs7916049	10	125252093	2	0	2	89514	0.00223424	0	0.00223424
rs7916087	10	15060883	92	57	35	89424	0.102775	0.0636758	0.0390992
rs7916110	10	5625438	7	7	0	89509	0.00781983	0.00781983	0
rs7916117	10	56896643	9	9	0	89507	0.0100541	0.0100541	0
rs7916199	10	130939105	2	0	2	89514	0.00223424	0	0.00223424
rs7916268	10	113295975	3	0	3	89513	0.00335136	0	0.00335136
rs7916325	10	57180675	9	9	0	89507	0.0100541	0.0100541	0
rs7916367	10	20328062	2	2	0	89514	0.00223424	0.00223424	0
rs7916385	10	102470432	0	0	0	89516	0	0	0
rs7916441	10	80925577	0	0	0	89516	0	0	0
rs7916519	10	23466734	0	0	0	89516	0	0	0
rs7916534	10	20935127	0	0	0	89516	0	0	0
rs7916535	10	25177744	0	0	0	89516	0	0	0
rs7916580	10	11534869	0	0	0	89516	0	0	0
rs7916586	10	125162193	2	0	2	89514	0.00223424	0	0.00223424
rs7916596	10	129551736	1	0	1	89515	0.00111712	0	0.00111712
rs7916696	10	84089539	2	2	0	89514	0.00223424	0.00223424	0
rs7916697	10	69991853	0	0	0	89516	0	0	0
rs7916726	10	14990369	90	59	31	89426	0.100541	0.06591	0.0346307
rs7916733	10	128240277	1	0	1	89515	0.00111712	0	0.00111712
rs7916771	10	99651421	1	0	1	89515	0.00111712	0	0.00111712
rs7916782	10	126229876	3	0	3	89513	0.00335136	0	0.00335136
rs7916826	10	21491754	1	0	1	89515	0.00111712	0	0.00111712
rs7916906	10	54059350	4	1	3	89512	0.00446847	0.00111712	0.00335136
rs7916982	10	54725850	5	2	3	89511	0.00558559	0.00223424	0.00335136
rs7917054	10	135708	76	3	73	89440	0.084901	0.00335136	0.0815497
rs7917062	10	125039776	0	0	0	89516	0	0	0
rs7917259	10	58633205	0	0	0	89516	0	0	0
rs7917282	10	114238129	1	0	1	89515	0.00111712	0	0.00111712
rs7917418	10	64577689	0	0	0	89516	0	0	0
rs7917456	10	7732323	3	0	3	89513	0.00335136	0	0.00335136
rs7917473	10	49736061	10	2	8	89506	0.0111712	0.00223424	0.00893695
rs7917488	10	72653638	4	1	3	89512	0.00446847	0.00111712	0.00335136
rs7917507	10	59363810	7	2	5	89509	0.00781983	0.00223424	0.00558559
rs7917532	10	18373902	0	0	0	89516	0	0	0
rs79175547	10	29554568	0	0	0	89516	0	0	0
rs7917676	10	6390107	1	1	0	89515	0.00111712	0.00111712	0
rs7917737	10	53823048	3	1	2	89513	0.00335136	0.00111712	0.00223424
rs7917738	10	50508372	6	2	4	89510	0.00670271	0.00223424	0.00446847
rs7917746	10	76665603	0	0	0	89516	0	0	0
rs7917772	10	104487443	0	0	0	89516	0	0	0
rs7917824	10	31901584	0	0	0	89516	0	0	0
rs7917861	10	130171171	1	0	1	89515	0.00111712	0	0.00111712
rs7917864	10	37347942	5	2	3	89511	0.00558559	0.00223424	0.00335136
rs7917895	10	54453387	3	1	2	89513	0.00335136	0.00111712	0.00223424
rs7917910	10	128244955	1	0	1	89515	0.00111712	0	0.00111712
rs7917960	10	113155506	3	0	3	89513	0.00335136	0	0.00335136
rs7917983	10	114732882	0	0	0	89516	0	0	0
rs7918010	10	129208005	0	0	0	89516	0	0	0
rs7918059	10	59895793	0	0	0	89516	0	0	0
rs7918074	10	134277154	6	1	5	89510	0.00670271	0.00111712	0.00558559
rs7918092	10	127662935	0	0	0	89516	0	0	0
rs7918123	10	52650502	2	2	0	89514	0.00223424	0.00223424	0
rs7918134	10	105391300	1	0	1	89515	0.00111712	0	0.00111712
rs7918186	10	105350447	1	0	1	89515	0.00111712	0	0.00111712
rs7918220	10	8694069	2	1	1	89514	0.00223424	0.00111712	0.00111712
rs7918323	10	65857064	2	1	1	89514	0.00223424	0.00111712	0.00111712
rs7918386	10	72169625	0	0	0	89516	0	0	0
rs7918405	10	114505465	1	0	1	89515	0.00111712	0	0.00111712
rs7918427	10	119531719	0	0	0	89516	0	0	0
rs7918437	10	57120283	10	10	0	89506	0.0111712	0.0111712	0
rs7918518	10	87861382	2	1	1	89514	0.00223424	0.00111712	0.00111712
rs7918644	10	129856160	1	0	1	89515	0.00111712	0	0.00111712
rs7918659	10	111928766	1	1	0	89515	0.00111712	0.00111712	0
rs7918663	10	129269335	1	0	1	89515	0.00111712	0	0.00111712
rs7918674	10	20919981	0	0	0	89516	0	0	0
rs791874	10	89406070	1	0	1	89515	0.00111712	0	0.00111712
rs7918772	10	128613842	3	0	3	89513	0.00335136	0	0.00335136
rs7918878	10	128187245	1	1	0	89515	0.00111712	0.00111712	0
rs7918887	10	76808749	2	0	2	89514	0.00223424	0	0.00223424
rs7918908	10	128410584	18	0	18	89498	0.0201081	0	0.0201081
rs7918913	10	124928952	0	0	0	89516	0	0	0
rs7918919	10	2616253	45	15	30	89471	0.0502703	0.0167568	0.0335136
rs7918954	10	80251721	0	0	0	89516	0	0	0
rs7918983	10	68630564	4	4	0	89512	0.00446847	0.00446847	0
rs7919006	10	76808760	2	0	2	89514	0.00223424	0	0.00223424
rs7919037	10	82974169	11	10	1	89505	0.0122883	0.0111712	0.00111712
rs7919079	10	107501893	1	1	0	89515	0.00111712	0.00111712	0
rs7919152	10	114794719	0	0	0	89516	0	0	0
rs7919190	10	131655290	2	0	2	89514	0.00223424	0	0.00223424
rs7919234	10	6352975	5	1	4	89511	0.00558559	0.00111712	0.00446847
rs7919322	10	15003278	98	59	39	89418	0.109478	0.06591	0.0435676
rs7919352	10	98513814	2	1	1	89514	0.00223424	0.00111712	0.00111712
rs7919389	10	112606495	0	0	0	89516	0	0	0
rs7919409	10	114824976	0	0	0	89516	0	0	0
rs7919427	10	37731916	3	1	2	89513	0.00335136	0.00111712	0.00223424
rs7919502	10	107761259	0	0	0	89516	0	0	0
rs7919508	10	123144112	0	0	0	89516	0	0	0
rs7919558	10	71557094	1	0	1	89515	0.00111712	0	0.00111712
rs7919639	10	73680393	1	1	0	89515	0.00111712	0.00111712	0
rs7919721	10	98158494	1	1	0	89515	0.00111712	0.00111712	0
rs7919760	10	68585916	20	20	0	89496	0.0223424	0.0223424	0
rs7919808	10	44731053	2	1	1	89514	0.00223424	0.00111712	0.00111712
rs7919818	10	49776884	9	2	7	89507	0.0100541	0.00223424	0.00781983
rs7919822	10	4062327	1	0	1	89515	0.00111712	0	0.00111712
rs7919944	10	130731150	1	0	1	89515	0.00111712	0	0.00111712
rs7920	10	70744679	0	0	0	89516	0	0	0
rs7920007	10	49931845	10	2	8	89506	0.0111712	0.00223424	0.00893695
rs7920079	10	129672338	0	0	0	89516	0	0	0
rs7920084	10	6312756	6	1	5	89510	0.00670271	0.00111712	0.00558559
rs7920114	10	86438620	1	1	0	89515	0.00111712	0.00111712	0
rs7920143	10	85165236	7	3	4	89509	0.00781983	0.00335136	0.00446847
rs7920217	10	105668172	4	0	4	89512	0.00446847	0	0.00446847
rs7920234	10	10638240	2	1	1	89514	0.00223424	0.00111712	0.00111712
rs7920248	10	10254086	2	1	1	89514	0.00223424	0.00111712	0.00111712
rs7920307	10	72242374	1	0	1	89515	0.00111712	0	0.00111712
rs7920351	10	133320805	6	2	4	89510	0.00670271	0.00223424	0.00446847
rs7920380	10	69857609	0	0	0	89516	0	0	0
rs7920402	10	28375931	1	1	0	89515	0.00111712	0.00111712	0
rs7920455	10	36345362	0	0	0	89516	0	0	0
rs7920472	10	80080866	0	0	0	89516	0	0	0
rs7920570	10	111113195	16	15	1	89500	0.0178739	0.0167568	0.00111712
rs7920594	10	13887165	1	0	1	89515	0.00111712	0	0.00111712
rs7920628	10	77866732	0	0	0	89516	0	0	0
rs7920777	10	1676417	5	0	5	89511	0.00558559	0	0.00558559
rs7920818	10	52265265	7	2	5	89509	0.00781983	0.00223424	0.00558559
rs7920826	10	122808053	1	1	0	89515	0.00111712	0.00111712	0
rs7920888	10	90818377	7	7	0	89509	0.00781983	0.00781983	0
rs7920891	10	120895131	0	0	0	89516	0	0	0
rs7920896	10	123846490	0	0	0	89516	0	0	0
rs7920971	10	29296678	0	0	0	89516	0	0	0
rs7920984	10	15913958	3	1	2	89513	0.00335136	0.00111712	0.00223424
rs7921016	10	20301670	1	1	0	89515	0.00111712	0.00111712	0
rs7921049	10	122418864	0	0	0	89516	0	0	0
rs7921149	10	87909947	2	1	1	89514	0.00223424	0.00111712	0.00111712
rs7921160	10	10241558	5	4	1	89511	0.00558559	0.00446847	0.00111712
rs7921206	10	73999284	1	1	0	89515	0.00111712	0.00111712	0
rs7921215	10	101821969	2	0	2	89514	0.00223424	0	0.00223424
rs7921240	10	55841321	3	3	0	89513	0.00335136	0.00335136	0
rs7921264	10	127162447	1	0	1	89515	0.00111712	0	0.00111712
rs7921271	10	16302892	3	2	1	89513	0.00335136	0.00223424	0.00111712
rs7921287	10	97043321	1	0	1	89515	0.00111712	0	0.00111712
rs7921327	10	5159453	15	13	2	89501	0.0167568	0.0145225	0.00223424
rs7921391	10	125932253	3	2	1	89513	0.00335136	0.00223424	0.00111712
rs7921549	10	22878239	0	0	0	89516	0	0	0
rs7921576	10	7740248	3	0	3	89513	0.00335136	0	0.00335136
rs7921598	10	55955485	14	14	0	89502	0.0156397	0.0156397	0
rs7921661	10	24584036	0	0	0	89516	0	0	0
rs7921680	10	128390001	18	0	18	89498	0.0201081	0	0.0201081
rs7921705	10	113284609	3	0	3	89513	0.00335136	0	0.00335136
rs7921731	10	129482294	1	0	1	89515	0.00111712	0	0.00111712
rs7921734	10	8628416	0	0	0	89516	0	0	0
rs7921755	10	13787691	2	0	2	89514	0.00223424	0	0.00223424
rs7921878	10	130332651	1	0	1	89515	0.00111712	0	0.00111712
rs7921879	10	6967519	1	0	1	89515	0.00111712	0	0.00111712
rs7921950	10	5594022	12	11	1	89504	0.0134054	0.0122883	0.00111712
rs7921961	10	14778352	1	0	1	89515	0.00111712	0	0.00111712
rs7921977	10	115439569	0	0	0	89516	0	0	0
rs7921982	10	125956773	4	2	2	89512	0.00446847	0.00223424	0.00223424
rs7921983	10	2083705	28	0	28	89488	0.0312793	0	0.0312793
rs7921995	10	66513105	0	0	0	89516	0	0	0
rs7922051	10	8555318	0	0	0	89516	0	0	0
rs792207	10	90167065	0	0	0	89516	0	0	0
rs7922162	10	128376331	18	0	18	89498	0.0201081	0	0.0201081
rs7922173	10	10791450	2	1	1	89514	0.00223424	0.00111712	0.00111712
rs7922219	10	72237693	1	0	1	89515	0.00111712	0	0.00111712
rs7922233	10	23432693	0	0	0	89516	0	0	0
rs7922288	10	129796246	1	0	1	89515	0.00111712	0	0.00111712
rs7922347	10	55741052	15	15	0	89501	0.0167568	0.0167568	0
rs7922381	10	133621379	2	1	1	89514	0.00223424	0.00111712	0.00111712
rs79224399	10	6631861	1	0	1	89515	0.00111712	0	0.00111712
rs7922456	10	4606882	2	0	2	89514	0.00223424	0	0.00223424
rs7922574	10	128394256	18	0	18	89498	0.0201081	0	0.0201081
rs7922603	10	29480602	0	0	0	89516	0	0	0
rs7922625	10	67766553	3	3	0	89513	0.00335136	0.00335136	0
rs7922645	10	79203228	0	0	0	89516	0	0	0
rs7922657	10	25340998	0	0	0	89516	0	0	0
rs7922735	10	119171671	1	0	1	89515	0.00111712	0	0.00111712
rs7922737	10	30218346	1	0	1	89515	0.00111712	0	0.00111712
rs7922768	10	61534883	0	0	0	89516	0	0	0
rs7922769	10	5596392	12	11	1	89504	0.0134054	0.0122883	0.00111712
rs7922813	10	125204418	2	0	2	89514	0.00223424	0	0.00223424
rs7922818	10	85715936	1	1	0	89515	0.00111712	0.00111712	0
rs7922854	10	58750903	1	0	1	89515	0.00111712	0	0.00111712
rs79228804	10	105961377	5	0	5	89511	0.00558559	0	0.00558559
rs7922946	10	101993024	0	0	0	89516	0	0	0
rs7922980	10	123892624	0	0	0	89516	0	0	0
rs7923059	10	33446557	0	0	0	89516	0	0	0
rs7923063	10	73622996	1	1	0	89515	0.00111712	0.00111712	0
rs7923116	10	85827858	1	1	0	89515	0.00111712	0.00111712	0
rs7923192	10	133191126	7	2	5	89509	0.00781983	0.00223424	0.00558559
rs7923198	10	132194663	2	1	1	89514	0.00223424	0.00111712	0.00111712
rs7923320	10	68844650	66	2	64	89450	0.0737298	0.00223424	0.0714956
rs7923349	10	115336367	1	0	1	89515	0.00111712	0	0.00111712
rs7923361	10	68029085	10	10	0	89506	0.0111712	0.0111712	0
rs7923365	10	134052068	3	1	2	89513	0.00335136	0.00111712	0.00223424
rs7923418	10	64230159	0	0	0	89516	0	0	0
rs7923425	10	71644769	0	0	0	89516	0	0	0
rs7923504	10	58060764	2	2	0	89514	0.00223424	0.00223424	0
rs7923512	10	1934068	6	0	6	89510	0.00670271	0	0.00670271
rs79235394	10	91200711	2	0	2	89514	0.00223424	0	0.00223424
rs7923556	10	64024648	3	1	2	89513	0.00335136	0.00111712	0.00223424
rs7923560	10	124544283	10	10	0	89506	0.0111712	0.0111712	0
rs7923609	10	65133822	2	2	0	89514	0.00223424	0.00223424	0
rs7923617	10	55417490	3	3	0	89513	0.00335136	0.00335136	0
rs7923688	10	72012813	0	0	0	89516	0	0	0
rs7923699	10	123708306	0	0	0	89516	0	0	0
rs7923781	10	5904760	1	1	0	89515	0.00111712	0.00111712	0
rs7923796	10	53331299	2	2	0	89514	0.00223424	0.00223424	0
rs7923799	10	20253732	2	2	0	89514	0.00223424	0.00223424	0
rs7923837	10	94481917	1	0	1	89515	0.00111712	0	0.00111712
rs7923882	10	121860349	1	0	1	89515	0.00111712	0	0.00111712
rs79238995	10	85850783	1	1	0	89515	0.00111712	0.00111712	0
rs7923921	10	72902886	1	1	0	89515	0.00111712	0.00111712	0
rs7923936	10	129234393	0	0	0	89516	0	0	0
rs7923953	10	70988036	0	0	0	89516	0	0	0
rs7924015	10	130556259	1	0	1	89515	0.00111712	0	0.00111712
rs7924111	10	3161871	26	3	23	89490	0.0290451	0.00335136	0.0256937
rs7924126	10	109585709	2	0	2	89514	0.00223424	0	0.00223424
rs7924137	10	31040092	1	0	1	89515	0.00111712	0	0.00111712
rs7924142	10	63559692	0	0	0	89516	0	0	0
rs7924171	10	79228620	0	0	0	89516	0	0	0
rs7924176	10	76295789	1	1	0	89515	0.00111712	0.00111712	0
rs7924177	10	66413062	3	3	0	89513	0.00335136	0.00335136	0
rs7924182	10	1179519	20	0	20	89496	0.0223424	0	0.0223424
rs7924205	10	133935331	1	1	0	89515	0.00111712	0.00111712	0
rs7924250	10	20079052	1	1	0	89515	0.00111712	0.00111712	0
rs7924276	10	132814853	1	1	0	89515	0.00111712	0.00111712	0
rs7924310	10	105720022	3	0	3	89513	0.00335136	0	0.00335136
rs79249152	10	95950897	0	0	0	89516	0	0	0
rs79251425	10	82523998	4	1	3	89512	0.00446847	0.00111712	0.00335136
rs79266111	10	3806333	0	0	0	89516	0	0	0
rs792723	10	102907560	0	0	0	89516	0	0	0
rs792724	10	102955557	0	0	0	89516	0	0	0
rs79274715	10	134066136	3	1	2	89513	0.00335136	0.00111712	0.00223424
rs79280166	10	87955847	2	1	1	89514	0.00223424	0.00111712	0.00111712
rs79291321	10	38816021	9	1	8	89507	0.0100541	0.00111712	0.00893695
rs79297087	10	106159449	0	0	0	89516	0	0	0
rs793081	10	31465307	0	0	0	89516	0	0	0
rs793086	10	31363143	1	0	1	89515	0.00111712	0	0.00111712
rs793099	10	31402140	1	0	1	89515	0.00111712	0	0.00111712
rs79310718	10	66319465	0	0	0	89516	0	0	0
rs793108	10	31415106	1	0	1	89515	0.00111712	0	0.00111712
rs79311915	10	115704373	0	0	0	89516	0	0	0
rs79312642	10	113990911	0	0	0	89516	0	0	0
rs79325201	10	123400795	0	0	0	89516	0	0	0
rs79327290	10	44321520	0	0	0	89516	0	0	0
rs79329053	10	132008841	3	0	3	89513	0.00335136	0	0.00335136
rs79332161	10	601143	0	0	0	89516	0	0	0
rs79342115	10	70774147	0	0	0	89516	0	0	0
rs79345766	10	37387340	5	2	3	89511	0.00558559	0.00223424	0.00335136
rs79376853	10	3300346	29	0	29	89487	0.0323964	0	0.0323964
rs79416473	10	8872572	2	1	1	89514	0.00223424	0.00111712	0.00111712
rs79419851	10	25733293	5	5	0	89511	0.00558559	0.00558559	0
rs79436580	10	86350114	2	1	1	89514	0.00223424	0.00111712	0.00111712
rs79441543	10	3132994	23	1	22	89493	0.0256937	0.00111712	0.0245766
rs79453454	10	78949281	0	0	0	89516	0	0	0
rs79472556	10	28970433	0	0	0	89516	0	0	0
rs79473734	10	77089139	8	0	8	89508	0.00893695	0	0.00893695
rs79475824	10	44183004	0	0	0	89516	0	0	0
rs79481725	10	112835992	0	0	0	89516	0	0	0
rs79483145	10	85565246	3	3	0	89513	0.00335136	0.00335136	0
rs79486073	10	12583176	0	0	0	89516	0	0	0
rs79489737	10	18577360	0	0	0	89516	0	0	0
rs79500998	10	96495052	3	3	0	89513	0.00335136	0.00335136	0
rs79503090	10	99588715	0	0	0	89516	0	0	0
rs79507444	10	133037080	3	1	2	89513	0.00335136	0.00111712	0.00223424
rs79516215	10	130224931	1	0	1	89515	0.00111712	0	0.00111712
rs79520705	10	53384593	12	12	0	89504	0.0134054	0.0134054	0
rs79521532	10	64068028	3	1	2	89513	0.00335136	0.00111712	0.00223424
rs79560334	10	109692870	2	0	2	89514	0.00223424	0	0.00223424
rs79566305	10	67757816	3	3	0	89513	0.00335136	0.00335136	0
rs79582037	10	35546014	5	0	5	89511	0.00558559	0	0.00558559
rs79590168	10	133933322	1	1	0	89515	0.00111712	0.00111712	0
rs79605080	10	115974253	1	0	1	89515	0.00111712	0	0.00111712
rs796126	10	31968759	0	0	0	89516	0	0	0
rs796153	10	31985518	0	0	0	89516	0	0	0
rs796159	10	31982953	0	0	0	89516	0	0	0
rs79618166	10	125171461	2	0	2	89514	0.00223424	0	0.00223424
rs79631096	10	71383414	0	0	0	89516	0	0	0
rs79650385	10	132581351	3	1	2	89513	0.00335136	0.00111712	0.00223424
rs79665866	10	84883053	3	1	2	89513	0.00335136	0.00111712	0.00223424
rs796667	10	16946819	2	1	1	89514	0.00223424	0.00111712	0.00111712
rs79675138	10	27752670	0	0	0	89516	0	0	0
rs79681948	10	74067981	0	0	0	89516	0	0	0
rs796820	10	26873049	0	0	0	89516	0	0	0
rs79687273	10	130635101	1	0	1	89515	0.00111712	0	0.00111712
rs79705086	10	117399306	0	0	0	89516	0	0	0
rs79705488	10	73466710	1	1	0	89515	0.00111712	0.00111712	0
rs79708704	10	123818927	0	0	0	89516	0	0	0
rs79712452	10	28707208	0	0	0	89516	0	0	0
rs79747833	10	7403177	0	0	0	89516	0	0	0
rs79758355	10	121220854	0	0	0	89516	0	0	0
rs79760303	10	121106725	0	0	0	89516	0	0	0
rs79761943	10	90859038	7	7	0	89509	0.00781983	0.00781983	0
rs79769150	10	102860189	0	0	0	89516	0	0	0
rs79784438	10	67477279	3	3	0	89513	0.00335136	0.00335136	0
rs79787240	10	12886604	2	0	2	89514	0.00223424	0	0.00223424
rs79795368	10	115987327	1	0	1	89515	0.00111712	0	0.00111712
rs79798430	10	100372687	1	1	0	89515	0.00111712	0.00111712	0
rs79798818	10	53819826	3	1	2	89513	0.00335136	0.00111712	0.00223424
rs79805154	10	114843290	0	0	0	89516	0	0	0
rs79819217	10	18439926	0	0	0	89516	0	0	0
rs79853121	10	43622099	0	0	0	89516	0	0	0
rs79858683	10	33293116	3	0	3	89513	0.00335136	0	0.00335136
rs79863486	10	125922832	3	2	1	89513	0.00335136	0.00223424	0.00111712
rs79881476	10	86422393	1	1	0	89515	0.00111712	0.00111712	0
rs79900504	10	116144368	0	0	0	89516	0	0	0
rs79918769	10	31447264	0	0	0	89516	0	0	0
rs79921839	10	8501167	1	0	1	89515	0.00111712	0	0.00111712
rs79923450	10	9365565	1	1	0	89515	0.00111712	0.00111712	0
rs79929901	10	15268452	1	1	0	89515	0.00111712	0.00111712	0
rs79937321	10	70989918	0	0	0	89516	0	0	0
rs79937823	10	123885619	0	0	0	89516	0	0	0
rs79938208	10	117737634	1	0	1	89515	0.00111712	0	0.00111712
rs79955991	10	12662355	1	1	0	89515	0.00111712	0.00111712	0
rs79990216	10	134537819	1	1	0	89515	0.00111712	0.00111712	0
rs79996983	10	67099430	90	90	0	89426	0.100541	0.100541	0
rs79999590	10	16735980	1	1	0	89515	0.00111712	0.00111712	0
rs79999869	10	77634322	0	0	0	89516	0	0	0
rs80011525	10	129673194	0	0	0	89516	0	0	0
rs80013157	10	61465863	0	0	0	89516	0	0	0
rs800323	10	44801673	2	1	1	89514	0.00223424	0.00111712	0.00111712
rs80039005	10	80768968	0	0	0	89516	0	0	0
rs80041679	10	45944772	7	2	5	89509	0.00781983	0.00223424	0.00558559
rs80053517	10	82268931	1	1	0	89515	0.00111712	0.00111712	0
rs80060452	10	62666159	1	0	1	89515	0.00111712	0	0.00111712
rs80061506	10	59708275	7	2	5	89509	0.00781983	0.00223424	0.00558559
rs80064585	10	127448699	0	0	0	89516	0	0	0
rs80074854	10	56977148	9	9	0	89507	0.0100541	0.0100541	0
rs80088427	10	12595827	0	0	0	89516	0	0	0
rs80109592	10	114253877	2	0	2	89514	0.00223424	0	0.00223424
rs80118573	10	99049662	1	1	0	89515	0.00111712	0.00111712	0
rs80130173	10	17570944	7	7	0	89509	0.00781983	0.00781983	0
rs80135876	10	124853470	0	0	0	89516	0	0	0
rs80137621	10	36515421	0	0	0	89516	0	0	0
rs80158866	10	61066314	0	0	0	89516	0	0	0
rs80174283	10	16305689	3	2	1	89513	0.00335136	0.00223424	0.00111712
rs80182633	10	3028474	21	0	21	89495	0.0234595	0	0.0234595
rs80183073	10	7582839	0	0	0	89516	0	0	0
rs80188100	10	94835071	0	0	0	89516	0	0	0
rs80193692	10	135473014	1	0	1	89515	0.00111712	0	0.00111712
rs80196203	10	133080723	5	2	3	89511	0.00558559	0.00223424	0.00335136
rs80201572	10	45946714	7	2	5	89509	0.00781983	0.00223424	0.00558559
rs80206258	10	28186938	0	0	0	89516	0	0	0
rs80206439	10	65731047	0	0	0	89516	0	0	0
rs80210217	10	10134955	2	1	1	89514	0.00223424	0.00111712	0.00111712
rs80210984	10	4885046	1	0	1	89515	0.00111712	0	0.00111712
rs80222863	10	46016975	35	2	33	89481	0.0390992	0.00223424	0.0368649
rs80225795	10	118516049	6	0	6	89510	0.00670271	0	0.00670271
rs80254078	10	29371576	0	0	0	89516	0	0	0
rs80271259	10	114938744	0	0	0	89516	0	0	0
rs80274548	10	63634380	0	0	0	89516	0	0	0
rs80280010	10	45928658	6	2	4	89510	0.00670271	0.00223424	0.00446847
rs80283139	10	30380543	0	0	0	89516	0	0	0
rs80299690	10	29440587	0	0	0	89516	0	0	0
rs80304144	10	78240182	1	0	1	89515	0.00111712	0	0.00111712
rs80311751	10	24335324	0	0	0	89516	0	0	0
rs80312287	10	5414859	12	11	1	89504	0.0134054	0.0122883	0.00111712
rs80314778	10	56618767	36	36	0	89480	0.0402163	0.0402163	0
rs80319646	10	18286043	1	0	1	89515	0.00111712	0	0.00111712
rs80335754	10	118479529	6	0	6	89510	0.00670271	0	0.00670271
rs80337218	10	97959237	0	0	0	89516	0	0	0
rs80341534	10	69886209	0	0	0	89516	0	0	0
rs80352143	10	72054708	0	0	0	89516	0	0	0
rs80354461	10	109433198	2	0	2	89514	0.00223424	0	0.00223424
rs80355093	10	95325698	0	0	0	89516	0	0	0
rs80356540	10	102750231	0	0	0	89516	0	0	0
rs805698	10	105816916	2	0	2	89514	0.00223424	0	0.00223424
rs807013	10	102833064	0	0	0	89516	0	0	0
rs807015	10	102775027	0	0	0	89516	0	0	0
rs807016	10	102775001	0	0	0	89516	0	0	0
rs807047	10	102806665	0	0	0	89516	0	0	0
rs808275	10	116566550	0	0	0	89516	0	0	0
rs808294	10	116525603	0	0	0	89516	0	0	0
rs808314	10	116508147	0	0	0	89516	0	0	0
rs808421	10	116802563	0	0	0	89516	0	0	0
rs808425	10	116830662	1	0	1	89515	0.00111712	0	0.00111712
rs809356	10	6091148	0	0	0	89516	0	0	0
rs812012	10	95102371	1	0	1	89515	0.00111712	0	0.00111712
rs813716	10	29258268	0	0	0	89516	0	0	0
rs813943	10	105792205	2	0	2	89514	0.00223424	0	0.00223424
rs814187	10	29193015	0	0	0	89516	0	0	0
rs816838	10	79274098	0	0	0	89516	0	0	0
rs816852	10	79253986	0	0	0	89516	0	0	0
rs8178986	10	50823830	6	2	4	89510	0.00670271	0.00223424	0.00446847
rs8178990	10	50830171	6	2	4	89510	0.00670271	0.00223424	0.00446847
rs8178992	10	50863147	6	2	4	89510	0.00670271	0.00223424	0.00446847
rs8181280	10	119315324	0	0	0	89516	0	0	0
rs8181367	10	8795245	1	0	1	89515	0.00111712	0	0.00111712
rs8187710	10	101611294	0	0	0	89516	0	0	0
rs8190612	10	26512375	0	0	0	89516	0	0	0
rs8190646	10	26520507	0	0	0	89516	0	0	0
rs8192766	10	135339385	662	34	628	88854	0.739533	0.037982	0.701551
rs821693	10	108120190	0	0	0	89516	0	0	0
rs822097	10	108711579	2	1	1	89514	0.00223424	0.00111712	0.00111712
rs825411	10	13169374	14	12	2	89502	0.0156397	0.0134054	0.00223424
rs826474	10	2408852	32	7	25	89484	0.0357478	0.00781983	0.027928
rs826479	10	2439846	32	7	25	89484	0.0357478	0.00781983	0.027928
rs826482	10	2441593	32	7	25	89484	0.0357478	0.00781983	0.027928
rs826489	10	2429307	32	7	25	89484	0.0357478	0.00781983	0.027928
rs827235	10	72601813	9	1	8	89507	0.0100541	0.00111712	0.00893695
rs827268	10	72728898	1	1	0	89515	0.00111712	0.00111712	0
rs827289	10	72705865	1	1	0	89515	0.00111712	0.00111712	0
rs827311	10	72689162	1	1	0	89515	0.00111712	0.00111712	0
rs827327	10	72677977	1	1	0	89515	0.00111712	0.00111712	0
rs827349	10	72655450	3	1	2	89513	0.00335136	0.00111712	0.00223424
rs827410	10	8691499	2	1	1	89514	0.00223424	0.00111712	0.00111712
rs827618	10	9003997	2	1	1	89514	0.00223424	0.00111712	0.00111712
rs827627	10	9020314	1	0	1	89515	0.00111712	0	0.00111712
rs827634	10	9013778	1	0	1	89515	0.00111712	0	0.00111712
rs827637	10	9010624	2	1	1	89514	0.00223424	0.00111712	0.00111712
rs8277	10	125505401	0	0	0	89516	0	0	0
rs829228	10	95769344	0	0	0	89516	0	0	0
rs830761	10	120045665	0	0	0	89516	0	0	0
rs835259	10	94782735	0	0	0	89516	0	0	0
rs839706	10	76512636	0	0	0	89516	0	0	0
rs839707	10	76513788	0	0	0	89516	0	0	0
rs839708	10	76515579	0	0	0	89516	0	0	0
rs841003	10	125280899	2	0	2	89514	0.00223424	0	0.00223424
rs841037	10	125366785	0	0	0	89516	0	0	0
rs841825	10	125294649	2	0	2	89514	0.00223424	0	0.00223424
rs845083	10	125221734	2	0	2	89514	0.00223424	0	0.00223424
rs846588	10	78492363	1	1	0	89515	0.00111712	0.00111712	0
rs846642	10	78522318	48	48	0	89468	0.0536217	0.0536217	0
rs846646	10	78515883	49	49	0	89467	0.0547388	0.0547388	0
rs853943	10	120164251	0	0	0	89516	0	0	0
rs853956	10	120176423	0	0	0	89516	0	0	0
rs855969	10	119437857	0	0	0	89516	0	0	0
rs855974	10	119426958	0	0	0	89516	0	0	0
rs855994	10	119407615	0	0	0	89516	0	0	0
rs8578	10	98353421	1	1	0	89515	0.00111712	0.00111712	0
rs857919	10	83440938	1	1	0	89515	0.00111712	0.00111712	0
rs861399	10	100538135	0	0	0	89516	0	0	0
rs8624	10	114187787	1	0	1	89515	0.00111712	0	0.00111712
rs864339	10	9021837	1	0	1	89515	0.00111712	0	0.00111712
rs866864	10	79232853	0	0	0	89516	0	0	0
rs866987	10	1758915	3	0	3	89513	0.00335136	0	0.00335136
rs867221	10	10855297	2	1	1	89514	0.00223424	0.00111712	0.00111712
rs867687	10	50877265	6	2	4	89510	0.00670271	0.00223424	0.00446847
rs867748	10	1276186	23	0	23	89493	0.0256937	0	0.0256937
rs867997	10	126052440	4	2	2	89512	0.00446847	0.00223424	0.00223424
rs869303	10	126414452	0	0	0	89516	0	0	0
rs869545	10	73076862	2	1	1	89514	0.00223424	0.00111712	0.00111712
rs869801	10	129245684	1	0	1	89515	0.00111712	0	0.00111712
rs869809	10	125665080	0	0	0	89516	0	0	0
rs870550	10	16061958	2	1	1	89514	0.00223424	0.00111712	0.00111712
rs870871	10	6997213	1	0	1	89515	0.00111712	0	0.00111712
rs871815	10	3311700	37	0	37	89479	0.0413334	0	0.0413334
rs871816	10	3311945	37	0	37	89479	0.0413334	0	0.0413334
rs872208	10	45427052	2	2	0	89514	0.00223424	0.00223424	0
rs872570	10	99600367	0	0	0	89516	0	0	0
rs874241	10	112596570	0	0	0	89516	0	0	0
rs874304	10	44853606	2	1	1	89514	0.00223424	0.00111712	0.00111712
rs874697	10	30102047	1	0	1	89515	0.00111712	0	0.00111712
rs875377	10	117598833	0	0	0	89516	0	0	0
rs875451	10	132583540	3	1	2	89513	0.00335136	0.00111712	0.00223424
rs875861	10	73309246	1	1	0	89515	0.00111712	0.00111712	0
rs876414	10	120577700	2	1	1	89514	0.00223424	0.00111712	0.00111712
rs877185	10	131525488	1	0	1	89515	0.00111712	0	0.00111712
rs877282	10	771532	4	0	4	89512	0.00446847	0	0.00446847
rs877531	10	77649224	0	0	0	89516	0	0	0
rs877748	10	129182308	0	0	0	89516	0	0	0
rs877783	10	73315940	1	1	0	89515	0.00111712	0.00111712	0
rs877819	10	50042951	9	2	7	89507	0.0100541	0.00223424	0.00781983
rs878319	10	15557321	1	1	0	89515	0.00111712	0.00111712	0
rs878321	10	15557115	1	1	0	89515	0.00111712	0.00111712	0
rs878709	10	117598178	0	0	0	89516	0	0	0
rs879266	10	98263545	1	1	0	89515	0.00111712	0.00111712	0
rs880175	10	44854194	2	1	1	89514	0.00223424	0.00111712	0.00111712
rs880340	10	135053123	2	1	1	89514	0.00223424	0.00111712	0.00111712
rs880549	10	105406129	1	0	1	89515	0.00111712	0	0.00111712
rs880860	10	4528490	2	0	2	89514	0.00223424	0	0.00223424
rs881403	10	130527944	1	0	1	89515	0.00111712	0	0.00111712
rs881786	10	118046534	0	0	0	89516	0	0	0
rs881902	10	120368581	0	0	0	89516	0	0	0
rs882205	10	11532807	0	0	0	89516	0	0	0
rs882778	10	7028723	1	0	1	89515	0.00111712	0	0.00111712
rs883017	10	50217438	5	2	3	89511	0.00558559	0.00223424	0.00335136
rs883248	10	1250184	26	0	26	89490	0.0290451	0	0.0290451
rs884144	10	101293856	0	0	0	89516	0	0	0
rs884263	10	36964639	5	3	2	89511	0.00558559	0.00335136	0.00223424
rs885561	10	90992104	0	0	0	89516	0	0	0
rs887336	10	119197977	0	0	0	89516	0	0	0
rs888210	10	101347435	1	0	1	89515	0.00111712	0	0.00111712
rs892323	10	132741287	1	1	0	89515	0.00111712	0.00111712	0
rs892392	10	80175240	0	0	0	89516	0	0	0
rs893501	10	133005472	3	2	1	89513	0.00335136	0.00223424	0.00111712
rs893512	10	133029617	3	1	2	89513	0.00335136	0.00111712	0.00223424
rs893513	10	133048001	2	2	0	89514	0.00223424	0.00223424	0
rs893587	10	92860843	0	0	0	89516	0	0	0
rs894649	10	11385835	1	0	1	89515	0.00111712	0	0.00111712
rs896079	10	73820396	1	1	0	89515	0.00111712	0.00111712	0
rs896219	10	36474040	0	0	0	89516	0	0	0
rs896433	10	15541140	1	1	0	89515	0.00111712	0.00111712	0
rs897297	10	126319487	1	0	1	89515	0.00111712	0	0.00111712
rs898326	10	127856384	1	0	1	89515	0.00111712	0	0.00111712
rs901682	10	45965861	7	2	5	89509	0.00781983	0.00223424	0.00558559
rs901683	10	45966422	7	2	5	89509	0.00781983	0.00223424	0.00558559
rs901684	10	45966628	7	2	5	89509	0.00781983	0.00223424	0.00558559
rs902628	10	134038647	3	1	2	89513	0.00335136	0.00111712	0.00223424
rs902629	10	134038715	3	1	2	89513	0.00335136	0.00111712	0.00223424
rs902991	10	105342900	1	0	1	89515	0.00111712	0	0.00111712
rs902996	10	105384491	1	0	1	89515	0.00111712	0	0.00111712
rs906219	10	71026510	0	0	0	89516	0	0	0
rs910585	10	83662048	2	2	0	89514	0.00223424	0.00223424	0
rs911773	10	123964980	0	0	0	89516	0	0	0
rs911782	10	124006043	0	0	0	89516	0	0	0
rs912069	10	10945351	2	1	1	89514	0.00223424	0.00111712	0.00111712
rs9124	10	858022	1	0	1	89515	0.00111712	0	0.00111712
rs912745	10	119498160	0	0	0	89516	0	0	0
rs912888	10	105313230	1	0	1	89515	0.00111712	0	0.00111712
rs912984	10	18687643	0	0	0	89516	0	0	0
rs913191	10	134615651	15	1	14	89501	0.0167568	0.00111712	0.0156397
rs913419	10	94958183	0	0	0	89516	0	0	0
rs913655	10	19090812	6	1	5	89510	0.00670271	0.00111712	0.00558559
rs914572	10	130817733	2	0	2	89514	0.00223424	0	0.00223424
rs914573	10	130817977	2	0	2	89514	0.00223424	0	0.00223424
rs915121	10	121189480	0	0	0	89516	0	0	0
rs915187	10	61198690	0	0	0	89516	0	0	0
rs915254	10	9511933	0	0	0	89516	0	0	0
rs915267	10	1976876	6	0	6	89510	0.00670271	0	0.00670271
rs917476	10	118452980	5	0	5	89511	0.00558559	0	0.00558559
rs920643	10	99822587	0	0	0	89516	0	0	0
rs922242	10	14085835	1	0	1	89515	0.00111712	0	0.00111712
rs923661	10	134021870	3	1	2	89513	0.00335136	0.00111712	0.00223424
rs923799	10	105467895	0	0	0	89516	0	0	0
rs924289	10	4719204	1	0	1	89515	0.00111712	0	0.00111712
rs925770	10	126059601	4	2	2	89512	0.00446847	0.00223424	0.00223424
rs926929	10	83847988	2	2	0	89514	0.00223424	0.00223424	0
rs927873	10	131598703	2	0	2	89514	0.00223424	0	0.00223424
rs927915	10	7704917	2	0	2	89514	0.00223424	0	0.00223424
rs928336	10	12834926	1	0	1	89515	0.00111712	0	0.00111712
rs928408	10	110374860	3	3	0	89513	0.00335136	0.00335136	0
rs928578	10	99846671	0	0	0	89516	0	0	0
rs9286321	10	124339817	0	0	0	89516	0	0	0
rs929493	10	119019126	0	0	0	89516	0	0	0
rs9299479	10	67015137	34	34	0	89482	0.037982	0.037982	0
rs9299552	10	56241190	5	5	0	89511	0.00558559	0.00558559	0
rs9299588	10	60925428	0	0	0	89516	0	0	0
rs9299597	10	28442841	2	2	0	89514	0.00223424	0.00223424	0
rs9299598	10	28453008	1	1	0	89515	0.00111712	0.00111712	0
rs9299631	10	30227839	1	0	1	89515	0.00111712	0	0.00111712
rs9299674	10	32435853	1	0	1	89515	0.00111712	0	0.00111712
rs9299865	10	128930240	0	0	0	89516	0	0	0
rs930324	10	52032872	198	2	196	89318	0.22119	0.00223424	0.218955
rs9308224	10	49681584	10	2	8	89506	0.0111712	0.00223424	0.00893695
rs932512	10	83933812	5	5	0	89511	0.00558559	0.00558559	0
rs9325510	10	105729887	3	0	3	89513	0.00335136	0	0.00335136
rs9325559	10	120821625	1	0	1	89515	0.00111712	0	0.00111712
rs9325562	10	120970543	0	0	0	89516	0	0	0
rs932764	10	95895940	0	0	0	89516	0	0	0
rs932837	10	129736477	1	0	1	89515	0.00111712	0	0.00111712
rs932838	10	29621419	1	0	1	89515	0.00111712	0	0.00111712
rs9329280	10	205071	41	0	41	89475	0.0458019	0	0.0458019
rs9329285	10	2504059	32	7	25	89484	0.0357478	0.00781983	0.027928
rs9329298	10	2557531	47	22	25	89469	0.0525046	0.0245766	0.027928
rs9329300	10	2789594	24	0	24	89492	0.0268108	0	0.0268108
rs933057	10	99371729	1	1	0	89515	0.00111712	0.00111712	0
rs9332094	10	96696674	4	2	2	89512	0.00446847	0.00223424	0.00223424
rs9332096	10	96696875	4	2	2	89512	0.00446847	0.00223424	0.00223424
rs9332104	10	96698690	4	2	2	89512	0.00446847	0.00223424	0.00223424
rs9332120	10	96701850	4	2	2	89512	0.00446847	0.00223424	0.00223424
rs9332127	10	96707471	4	2	2	89512	0.00446847	0.00223424	0.00223424
rs9332130	10	96709037	4	2	2	89512	0.00446847	0.00223424	0.00223424
rs9332131	10	96709039	4	2	2	89512	0.00446847	0.00223424	0.00223424
rs9332168	10	96731292	3	2	1	89513	0.00335136	0.00223424	0.00111712
rs9332174	10	96732097	3	2	1	89513	0.00335136	0.00223424	0.00111712
rs9332197	10	96740908	3	2	1	89513	0.00335136	0.00223424	0.00111712
rs9332238	10	96748492	3	2	1	89513	0.00335136	0.00223424	0.00111712
rs9332239	10	96748777	3	2	1	89513	0.00335136	0.00223424	0.00111712
rs9333075	10	15760249	21	1	20	89495	0.0234595	0.00111712	0.0223424
rs9333092	10	15725723	20	1	19	89496	0.0223424	0.00111712	0.0212253
rs9333117	10	15702585	1	1	0	89515	0.00111712	0.00111712	0
rs9333185	10	15618479	1	1	0	89515	0.00111712	0.00111712	0
rs9333236	10	15573414	1	1	0	89515	0.00111712	0.00111712	0
rs9337946	10	30285236	1	0	1	89515	0.00111712	0	0.00111712
rs9338222	10	30801888	1	0	1	89515	0.00111712	0	0.00111712
rs934901	10	92769660	0	0	0	89516	0	0	0
rs935276	10	49705161	10	2	8	89506	0.0111712	0.00223424	0.00893695
rs935446	10	103608860	0	0	0	89516	0	0	0
rs938036	10	65658744	1	1	0	89515	0.00111712	0.00111712	0
rs938695	10	1624776	6	0	6	89510	0.00670271	0	0.00670271
rs938991	10	12245601	1	1	0	89515	0.00111712	0.00111712	0
rs940746	10	106763758	1	1	0	89515	0.00111712	0.00111712	0
rs9414747	10	62522395	0	0	0	89516	0	0	0
rs9414819	10	52874718	2	2	0	89514	0.00223424	0.00223424	0
rs9414881	10	66984552	34	34	0	89482	0.037982	0.037982	0
rs9414896	10	67049811	35	35	0	89481	0.0390992	0.0390992	0
rs9414897	10	67073779	61	61	0	89455	0.0681442	0.0681442	0
rs9414963	10	69201760	0	0	0	89516	0	0	0
rs9415036	10	73503575	1	1	0	89515	0.00111712	0.00111712	0
rs9415126	10	77646553	0	0	0	89516	0	0	0
rs9415369	10	57793635	12	11	1	89504	0.0134054	0.0122883	0.00111712
rs9415460	10	59127248	8	2	6	89508	0.00893695	0.00223424	0.00670271
rs9415515	10	59589251	7	2	5	89509	0.00781983	0.00223424	0.00558559
rs9415798	10	66982356	35	34	1	89481	0.0390992	0.037982	0.00111712
rs9415880	10	69201534	0	0	0	89516	0	0	0
rs9415996	10	73524368	1	1	0	89515	0.00111712	0.00111712	0
rs9416004	10	73542550	1	1	0	89515	0.00111712	0.00111712	0
rs9416098	10	77661909	0	0	0	89516	0	0	0
rs9416511	10	57873690	11	10	1	89505	0.0122883	0.0111712	0.00111712
rs9416746	10	60573753	0	0	0	89516	0	0	0
rs9416795	10	28709550	0	0	0	89516	0	0	0
rs9417385	10	23820137	0	0	0	89516	0	0	0
rs9417900	10	19444182	13	9	4	89503	0.0145225	0.0100541	0.00446847
rs9418136	10	35627270	4	0	4	89512	0.00446847	0	0.00446847
rs9418275	10	37926571	3	1	2	89513	0.00335136	0.00111712	0.00223424
rs941830	10	89457161	2	1	1	89514	0.00223424	0.00111712	0.00111712
rs9418462	10	25155407	0	0	0	89516	0	0	0
rs9418548	10	26711206	13	0	13	89503	0.0145225	0	0.0145225
rs9418691	10	128810669	2	0	2	89514	0.00223424	0	0.00223424
rs9418715	10	128829337	2	0	2	89514	0.00223424	0	0.00223424
rs941873	10	81139462	0	0	0	89516	0	0	0
rs9418754	10	128800660	2	0	2	89514	0.00223424	0	0.00223424
rs9418777	10	128813831	2	0	2	89514	0.00223424	0	0.00223424
rs9418809	10	128837927	2	0	2	89514	0.00223424	0	0.00223424
rs9418834	10	128871301	0	0	0	89516	0	0	0
rs9419014	10	134936371	2	1	1	89514	0.00223424	0.00111712	0.00111712
rs9419103	10	134915832	2	1	1	89514	0.00223424	0.00111712	0.00111712
rs9419118	10	134937104	2	1	1	89514	0.00223424	0.00111712	0.00111712
rs9419138	10	133834146	1	1	0	89515	0.00111712	0.00111712	0
rs9419168	10	133862022	1	1	0	89515	0.00111712	0.00111712	0
rs9419288	10	134810519	12	1	11	89504	0.0134054	0.00111712	0.0122883
rs9419313	10	133844484	1	1	0	89515	0.00111712	0.00111712	0
rs9419326	10	133862452	1	1	0	89515	0.00111712	0.00111712	0
rs9419331	10	133863719	1	1	0	89515	0.00111712	0.00111712	0
rs9419338	10	133743166	1	1	0	89515	0.00111712	0.00111712	0
rs9419348	10	133889814	1	1	0	89515	0.00111712	0.00111712	0
rs9419406	10	133811201	1	1	0	89515	0.00111712	0.00111712	0
rs9419446	10	2532247	47	22	25	89469	0.0525046	0.0245766	0.027928
rs9419449	10	2538391	47	22	25	89469	0.0525046	0.0245766	0.027928
rs9419596	10	133448637	2	2	0	89514	0.00223424	0.00223424	0
rs9419608	10	133467924	1	1	0	89515	0.00111712	0.00111712	0
rs9419612	10	133489879	1	1	0	89515	0.00111712	0.00111712	0
rs9419618	10	133517373	1	1	0	89515	0.00111712	0.00111712	0
rs9419651	10	133561666	2	1	1	89514	0.00223424	0.00111712	0.00111712
rs9419665	10	133453734	2	2	0	89514	0.00223424	0.00223424	0
rs9419690	10	133505623	1	1	0	89515	0.00111712	0.00111712	0
rs9419698	10	133518041	1	1	0	89515	0.00111712	0.00111712	0
rs9419788	10	96013705	0	0	0	89516	0	0	0
rs9419958	10	105675946	4	0	4	89512	0.00446847	0	0.00446847
rs9420155	10	116248789	0	0	0	89516	0	0	0
rs9420327	10	123136374	0	0	0	89516	0	0	0
rs9420765	10	83559050	1	1	0	89515	0.00111712	0.00111712	0
rs9420907	10	105676465	4	0	4	89512	0.00446847	0	0.00446847
rs942091	10	77758427	0	0	0	89516	0	0	0
rs9421093	10	113170248	3	0	3	89513	0.00335136	0	0.00335136
rs9421107	10	113197406	3	0	3	89513	0.00335136	0	0.00335136
rs9421114	10	113221195	3	0	3	89513	0.00335136	0	0.00335136
rs9421182	10	116310142	0	0	0	89516	0	0	0
rs9421246	10	118608102	1	0	1	89515	0.00111712	0	0.00111712
rs9421252	10	118635099	0	0	0	89516	0	0	0
rs9421389	10	122499700	6	0	6	89510	0.00670271	0	0.00670271
rs9421417	10	123140794	0	0	0	89516	0	0	0
rs9421690	10	82476351	3	1	2	89513	0.00335136	0.00111712	0.00223424
rs9421743	10	48483653	3	2	1	89513	0.00335136	0.00223424	0.00111712
rs9421749	10	48501035	2	2	0	89514	0.00223424	0.00223424	0
rs9421750	10	48501475	2	2	0	89514	0.00223424	0.00223424	0
rs9422267	10	125786695	0	0	0	89516	0	0	0
rs9422308	10	125787818	0	0	0	89516	0	0	0
rs9422331	10	48653495	1	1	0	89515	0.00111712	0.00111712	0
rs9422357	10	48650196	1	1	0	89515	0.00111712	0.00111712	0
rs9422360	10	48655350	1	1	0	89515	0.00111712	0.00111712	0
rs9422439	10	46040473	57	29	28	89459	0.0636758	0.0323964	0.0312793
rs9422440	10	46045125	57	29	28	89459	0.0636758	0.0323964	0.0312793
rs9422650	10	46045761	57	29	28	89459	0.0636758	0.0323964	0.0312793
rs9422651	10	46047456	58	29	29	89458	0.0647929	0.0323964	0.0323964
rs9422652	10	46047934	58	29	29	89458	0.0647929	0.0323964	0.0323964
rs9422653	10	46048918	58	29	29	89458	0.0647929	0.0323964	0.0323964
rs9422654	10	46051401	61	29	32	89455	0.0681442	0.0323964	0.0357478
rs9422655	10	46051408	61	29	32	89455	0.0681442	0.0323964	0.0357478
rs9422843	10	128569545	22	0	22	89494	0.0245766	0	0.0245766
rs9422853	10	128597733	20	0	20	89496	0.0223424	0	0.0223424
rs9422866	10	126948613	0	0	0	89516	0	0	0
rs9422871	10	126963368	0	0	0	89516	0	0	0
rs9422906	10	127329391	0	0	0	89516	0	0	0
rs9422941	10	127372751	0	0	0	89516	0	0	0
rs9422952	10	127846534	1	0	1	89515	0.00111712	0	0.00111712
rs9422969	10	127997303	2	1	1	89514	0.00223424	0.00111712	0.00111712
rs9422993	10	126183240	6	2	4	89510	0.00670271	0.00223424	0.00446847
rs9423256	10	124966517	0	0	0	89516	0	0	0
rs9423275	10	125622924	0	0	0	89516	0	0	0
rs9423344	10	125165896	2	0	2	89514	0.00223424	0	0.00223424
rs9423359	10	2518244	31	6	25	89485	0.0346307	0.00670271	0.027928
rs9423376	10	4834556	1	0	1	89515	0.00111712	0	0.00111712
rs9423395	10	5286262	15	13	2	89501	0.0167568	0.0145225	0.00223424
rs9423445	10	5605094	11	11	0	89505	0.0122883	0.0122883	0
rs9423462	10	3160726	26	3	23	89490	0.0290451	0.00335136	0.0256937
rs9423506	10	3218457	18	2	16	89498	0.0201081	0.00223424	0.0178739
rs9423526	10	4334578	1	0	1	89515	0.00111712	0	0.00111712
rs9423540	10	2524045	32	7	25	89484	0.0357478	0.00781983	0.027928
rs9423593	10	5332349	13	12	1	89503	0.0145225	0.0134054	0.00111712
rs9423641	10	5554141	14	11	3	89502	0.0156397	0.0122883	0.00335136
rs9423661	10	5619757	7	7	0	89509	0.00781983	0.00781983	0
rs9423818	10	10195010	5	4	1	89511	0.00558559	0.00446847	0.00111712
rs9423846	10	11290295	1	0	1	89515	0.00111712	0	0.00111712
rs9423861	10	12150872	3	1	2	89513	0.00335136	0.00111712	0.00223424
rs9423961	10	17531322	7	7	0	89509	0.00781983	0.00781983	0
rs9424040	10	9174790	1	0	1	89515	0.00111712	0	0.00111712
rs9424119	10	11146250	2	0	2	89514	0.00223424	0	0.00223424
rs942412	10	13226829	11	11	0	89505	0.0122883	0.0122883	0
rs942423	10	89323177	3	0	3	89513	0.00335136	0	0.00335136
rs9425	10	105791355	3	0	3	89513	0.00335136	0	0.00335136
rs942525	10	130624838	1	0	1	89515	0.00111712	0	0.00111712
rs942531	10	11848189	1	0	1	89515	0.00111712	0	0.00111712
rs942952	10	131819496	4	1	3	89512	0.00446847	0.00111712	0.00335136
rs942953	10	131820472	4	1	3	89512	0.00446847	0.00111712	0.00335136
rs943099	10	13727937	2	0	2	89514	0.00223424	0	0.00223424
rs943119	10	6188543	7	0	7	89509	0.00781983	0	0.00781983
rs943121	10	6184913	6	0	6	89510	0.00670271	0	0.00670271
rs943208	10	129228118	0	0	0	89516	0	0	0
rs943269	10	120715118	27	0	27	89489	0.0301622	0	0.0301622
rs943347	10	97278123	2	1	1	89514	0.00223424	0.00111712	0.00111712
rs943452	10	6615454	1	0	1	89515	0.00111712	0	0.00111712
rs943808	10	130407679	1	0	1	89515	0.00111712	0	0.00111712
rs943811	10	130368918	1	0	1	89515	0.00111712	0	0.00111712
rs944645	10	110390412	3	3	0	89513	0.00335136	0.00335136	0
rs944733	10	36901232	5	3	2	89511	0.00558559	0.00335136	0.00223424
rs944963	10	131688008	2	0	2	89514	0.00223424	0	0.00223424
rs945142	10	2755927	23	0	23	89493	0.0256937	0	0.0256937
rs945589	10	33748685	1	0	1	89515	0.00111712	0	0.00111712
rs946327	10	102887013	0	0	0	89516	0	0	0
rs946516	10	80609135	0	0	0	89516	0	0	0
rs946532	10	130260489	1	0	1	89515	0.00111712	0	0.00111712
rs946536	10	130210370	1	0	1	89515	0.00111712	0	0.00111712
rs946558	10	36035048	0	0	0	89516	0	0	0
rs946743	10	72515775	8	1	7	89508	0.00893695	0.00111712	0.00781983
rs946941	10	112378700	0	0	0	89516	0	0	0
rs947099	10	31129883	1	0	1	89515	0.00111712	0	0.00111712
rs947158	10	15785384	21	1	20	89495	0.0234595	0.00111712	0.0223424
rs947335	10	16070792	2	1	1	89514	0.00223424	0.00111712	0.00111712
rs947364	10	72893339	1	1	0	89515	0.00111712	0.00111712	0
rs947389	10	108254348	1	1	0	89515	0.00111712	0.00111712	0
rs947473	10	6389914	1	1	0	89515	0.00111712	0.00111712	0
rs947474	10	6390450	1	1	0	89515	0.00111712	0.00111712	0
rs947539	10	100710124	0	0	0	89516	0	0	0
rs947603	10	95249605	0	0	0	89516	0	0	0
rs947692	10	43451934	1	0	1	89515	0.00111712	0	0.00111712
rs950047	10	130205063	1	0	1	89515	0.00111712	0	0.00111712
rs950054	10	67633950	1	1	0	89515	0.00111712	0.00111712	0
rs950275	10	49897219	10	2	8	89506	0.0111712	0.00223424	0.00893695
rs950809	10	108795375	2	0	2	89514	0.00223424	0	0.00223424
rs951277	10	108578909	1	1	0	89515	0.00111712	0.00111712	0
rs951308	10	76617479	0	0	0	89516	0	0	0
rs951585	10	116681477	1	0	1	89515	0.00111712	0	0.00111712
rs951631	10	125285875	2	0	2	89514	0.00223424	0	0.00223424
rs952570	10	12622303	0	0	0	89516	0	0	0
rs9527	10	104623578	0	0	0	89516	0	0	0
rs952738	10	21224119	4	0	4	89512	0.00446847	0	0.00446847
rs952956	10	45440813	2	2	0	89514	0.00223424	0.00223424	0
rs952965	10	108197128	1	1	0	89515	0.00111712	0.00111712	0
rs953027	10	64654109	0	0	0	89516	0	0	0
rs953458	10	67082879	61	61	0	89455	0.0681442	0.0681442	0
rs953724	10	70981217	0	0	0	89516	0	0	0
rs953866	10	50544378	6	2	4	89510	0.00670271	0.00223424	0.00446847
rs954136	10	129321808	2	1	1	89514	0.00223424	0.00111712	0.00111712
rs954385	10	112903806	0	0	0	89516	0	0	0
rs954650	10	129941513	1	0	1	89515	0.00111712	0	0.00111712
rs958934	10	8767434	1	0	1	89515	0.00111712	0	0.00111712
rs959796	10	79020821	0	0	0	89516	0	0	0
rs962993	10	9053132	2	1	1	89514	0.00223424	0.00111712	0.00111712
rs9630097	10	108225769	1	1	0	89515	0.00111712	0.00111712	0
rs9633587	10	71634543	0	0	0	89516	0	0	0
rs9633599	10	80753603	0	0	0	89516	0	0	0
rs9633635	10	33657994	0	0	0	89516	0	0	0
rs9633643	10	20513547	1	0	1	89515	0.00111712	0	0.00111712
rs9633647	10	18565470	0	0	0	89516	0	0	0
rs9633666	10	1836595	6	0	6	89510	0.00670271	0	0.00670271
rs9633706	10	98382303	1	1	0	89515	0.00111712	0.00111712	0
rs9633720	10	112551903	0	0	0	89516	0	0	0
rs9633723	10	113476605	3	0	3	89513	0.00335136	0	0.00335136
rs964162	10	3535233	0	0	0	89516	0	0	0
rs9645525	10	18620950	0	0	0	89516	0	0	0
rs964681	10	132698419	3	1	2	89513	0.00335136	0.00111712	0.00223424
rs9651393	10	49435925	3	2	1	89513	0.00335136	0.00223424	0.00111712
rs9651411	10	96996202	1	0	1	89515	0.00111712	0	0.00111712
rs9651415	10	107958045	0	0	0	89516	0	0	0
rs9651453	10	106207209	0	0	0	89516	0	0	0
rs9651480	10	123569487	0	0	0	89516	0	0	0
rs965302	10	130785644	2	0	2	89514	0.00223424	0	0.00223424
rs965364	10	119606612	0	0	0	89516	0	0	0
rs9658750	10	90766596	0	0	0	89516	0	0	0
rs966227	10	114846766	0	0	0	89516	0	0	0
rs9663139	10	124413000	24	0	24	89492	0.0268108	0	0.0268108
rs9663187	10	79904050	0	0	0	89516	0	0	0
rs9663304	10	21361175	3	0	3	89513	0.00335136	0	0.00335136
rs9663318	10	129128317	0	0	0	89516	0	0	0
rs9663503	10	19777189	8	8	0	89508	0.00893695	0.00893695	0
rs9663550	10	4547703	2	0	2	89514	0.00223424	0	0.00223424
rs9663603	10	108139705	0	0	0	89516	0	0	0
rs9663663	10	80485043	0	0	0	89516	0	0	0
rs9663977	10	4517381	1	0	1	89515	0.00111712	0	0.00111712
rs9664026	10	7878585	0	0	0	89516	0	0	0
rs9664184	10	75409967	0	0	0	89516	0	0	0
rs9664331	10	4038347	1	0	1	89515	0.00111712	0	0.00111712
rs9664915	10	133511176	1	1	0	89515	0.00111712	0.00111712	0
rs9665295	10	21356592	3	0	3	89513	0.00335136	0	0.00335136
rs9665552	10	8811034	1	0	1	89515	0.00111712	0	0.00111712
rs9665636	10	23601510	0	0	0	89516	0	0	0
rs966569	10	20568507	1	0	1	89515	0.00111712	0	0.00111712
rs967712	10	9397441	1	1	0	89515	0.00111712	0.00111712	0
rs9702737	10	1753194	3	0	3	89513	0.00335136	0	0.00335136
rs9703520	10	27253308	0	0	0	89516	0	0	0
rs9703807	10	112741551	0	0	0	89516	0	0	0
rs970548	10	46013277	34	2	32	89482	0.037982	0.00223424	0.0357478
rs971015	10	21572854	1	0	1	89515	0.00111712	0	0.00111712
rs972186	10	10638836	2	1	1	89514	0.00223424	0.00111712	0.00111712
rs9730804	10	94955090	0	0	0	89516	0	0	0
rs973091	10	17392275	9	9	0	89507	0.0100541	0.0100541	0
rs9730979	10	11738432	0	0	0	89516	0	0	0
rs9731075	10	33893238	0	0	0	89516	0	0	0
rs9731209	10	85700558	1	1	0	89515	0.00111712	0.00111712	0
rs973286	10	29865078	1	0	1	89515	0.00111712	0	0.00111712
rs9733352	10	128777390	3	0	3	89513	0.00335136	0	0.00335136
rs9736	10	13688166	2	0	2	89514	0.00223424	0	0.00223424
rs975145	10	106285308	0	0	0	89516	0	0	0
rs975889	10	27900680	0	0	0	89516	0	0	0
rs977735	10	132671925	4	1	3	89512	0.00446847	0.00111712	0.00335136
rs9783135	10	129937722	1	0	1	89515	0.00111712	0	0.00111712
rs9783254	10	73227739	2	1	1	89514	0.00223424	0.00111712	0.00111712
rs978462	10	130063360	2	1	1	89514	0.00223424	0.00111712	0.00111712
rs978484	10	121877412	1	0	1	89515	0.00111712	0	0.00111712
rs9787417	10	13703065	2	0	2	89514	0.00223424	0	0.00223424
rs9787469	10	68059487	10	10	0	89506	0.0111712	0.0111712	0
rs9787485	10	83566686	1	1	0	89515	0.00111712	0.00111712	0
rs9787512	10	92762865	0	0	0	89516	0	0	0
rs9787573	10	92783513	0	0	0	89516	0	0	0
rs9787576	10	14071459	1	0	1	89515	0.00111712	0	0.00111712
rs9787594	10	12634503	0	0	0	89516	0	0	0
rs9787605	10	1765792	3	0	3	89513	0.00335136	0	0.00335136
rs9787700	10	15327869	1	1	0	89515	0.00111712	0.00111712	0
rs9787705	10	89926680	0	0	0	89516	0	0	0
rs978854	10	122302038	0	0	0	89516	0	0	0
rs9794150	10	125684849	0	0	0	89516	0	0	0
rs9794744	10	128609786	3	0	3	89513	0.00335136	0	0.00335136
rs979534	10	8796596	1	0	1	89515	0.00111712	0	0.00111712
rs9804280	10	114074585	0	0	0	89516	0	0	0
rs9804317	10	130248926	1	0	1	89515	0.00111712	0	0.00111712
rs9804329	10	111849500	1	1	0	89515	0.00111712	0.00111712	0
rs9804350	10	130248440	1	0	1	89515	0.00111712	0	0.00111712
rs9804392	10	5036441	2	0	2	89514	0.00223424	0	0.00223424
rs9804409	10	6206363	9	0	9	89507	0.0100541	0	0.0100541
rs981360	10	107046545	0	0	0	89516	0	0	0
rs982003	10	18707296	0	0	0	89516	0	0	0
rs982959	10	126017695	3	2	1	89513	0.00335136	0.00223424	0.00111712
rs983808	10	82517519	4	1	3	89512	0.00446847	0.00111712	0.00335136
rs984292	10	18988807	4	0	4	89512	0.00446847	0	0.00446847
rs985461	10	127769545	1	0	1	89515	0.00111712	0	0.00111712
rs986222	10	91930887	4	4	0	89512	0.00446847	0.00446847	0
rs986315	10	52089351	242	2	240	89274	0.270343	0.00223424	0.268108
rs987548	10	20599021	1	0	1	89515	0.00111712	0	0.00111712
rs988520	10	130059276	2	1	1	89514	0.00223424	0.00111712	0.00111712
rs9887993	10	123542052	0	0	0	89516	0	0	0
rs9888029	10	19212287	5	1	4	89511	0.00558559	0.00111712	0.00446847
rs9888046	10	102729163	0	0	0	89516	0	0	0
rs9888112	10	4935482	1	0	1	89515	0.00111712	0	0.00111712
rs989301	10	78068740	3	2	1	89513	0.00335136	0.00223424	0.00111712
rs990310	10	129347785	2	1	1	89514	0.00223424	0.00111712	0.00111712
rs9919420	10	25832727	0	0	0	89516	0	0	0
rs9919438	10	71533042	1	0	1	89515	0.00111712	0	0.00111712
rs9919453	10	120024591	0	0	0	89516	0	0	0
rs9919479	10	91730034	4	4	0	89512	0.00446847	0.00446847	0
rs9919522	10	133002777	3	2	1	89513	0.00335136	0.00223424	0.00111712
rs991956	10	10171642	2	1	1	89514	0.00223424	0.00111712	0.00111712
rs992250	10	130450189	1	0	1	89515	0.00111712	0	0.00111712
rs992574	10	130804669	2	0	2	89514	0.00223424	0	0.00223424
rs994313	10	131623908	1	0	1	89515	0.00111712	0	0.00111712
rs9943309	10	121968479	1	0	1	89515	0.00111712	0	0.00111712
rs9943377	10	25032080	0	0	0	89516	0	0	0
rs9943441	10	15799150	18	1	17	89498	0.0201081	0.00111712	0.018991
rs9943454	10	122359344	0	0	0	89516	0	0	0
rs994789	10	83298806	2	1	1	89514	0.00223424	0.00111712	0.00111712
rs994844	10	126020788	3	2	1	89513	0.00335136	0.00223424	0.00111712
rs997066	10	56039219	3	3	0	89513	0.00335136	0.00335136	0
rs9971172	10	82431787	5	2	3	89511	0.00558559	0.00223424	0.00335136
rs9971180	10	82639591	5	1	4	89511	0.00558559	0.00111712	0.00446847
rs9971219	10	28771341	0	0	0	89516	0	0	0
rs9971270	10	53890697	3	1	2	89513	0.00335136	0.00111712	0.00223424
rs9971280	10	58090264	0	0	0	89516	0	0	0
rs9971344	10	56327876	28	26	2	89488	0.0312793	0.0290451	0.00223424
rs9971359	10	112490002	0	0	0	89516	0	0	0
rs997225	10	68282970	55	55	0	89461	0.0614415	0.0614415	0
rs997312	10	82724799	2	1	1	89514	0.00223424	0.00111712	0.00111712
rs998139	10	8425531	1	0	1	89515	0.00111712	0	0.00111712
rs998301	10	106398381	4	3	1	89512	0.00446847	0.00335136	0.00111712
rs998836	10	126741541	0	0	0	89516	0	0	0
rs9988716	10	82715404	2	1	1	89514	0.00223424	0.00111712	0.00111712
rs9988729	10	97240100	2	1	1	89514	0.00223424	0.00111712	0.00111712
rs9988765	10	82715797	2	1	1	89514	0.00223424	0.00111712	0.00111712
rs999191	10	132980932	3	2	1	89513	0.00335136	0.00223424	0.00111712
rs999192	10	132981137	3	2	1	89513	0.00335136	0.00223424	0.00111712
rs999749	10	24077166	0	0	0	89516	0	0	0
rs999856	10	14061696	1	0	1	89515	0.00111712	0	0.00111712
rs999994	10	78735661	0	0	0	89516	0	0	0
seq-rs1048244	10	22825596	0	0	0	89516	0	0	0
seq-rs104894144	10	104592422	0	0	0	89516	0	0	0
seq-rs10997975	10	69933921	0	0	0	89516	0	0	0
seq-rs111489446	10	96495053	3	3	0	89513	0.00335136	0.00335136	0
seq-rs11196530	10	115602192	0	0	0	89516	0	0	0
seq-rs11251143	10	2336487	33	6	27	89483	0.0368649	0.00670271	0.0301622
seq-rs11414	10	3180316	19	3	16	89497	0.0212253	0.00335136	0.0178739
seq-rs11546426	10	5541230	14	11	3	89502	0.0156397	0.0122883	0.00335136
seq-rs11592154	10	86373827	2	1	1	89514	0.00223424	0.00111712	0.00111712
seq-rs121908386	10	100195030	2	0	2	89514	0.00223424	0	0.00223424
seq-rs121909224	10	89692904	1	0	1	89515	0.00111712	0	0.00111712
seq-rs12764025	10	110930000	1	1	0	89515	0.00111712	0.00111712	0
seq-rs12764846	10	132620199	7	1	6	89509	0.00781983	0.00111712	0.00670271
seq-rs12774613	10	111987071	1	1	0	89515	0.00111712	0.00111712	0
seq-rs12781048	10	85956268	1	1	0	89515	0.00111712	0.00111712	0
seq-rs137886839	10	18828340	3	1	2	89513	0.00335136	0.00111712	0.00223424
seq-rs139905834	10	5248257	13	11	2	89503	0.0145225	0.0122883	0.00223424
seq-rs141672047	10	127414256	0	0	0	89516	0	0	0
seq-rs143903352	10	61831586	0	0	0	89516	0	0	0
seq-rs144713814	10	104632301	0	0	0	89516	0	0	0
seq-rs150571738	10	94834621	0	0	0	89516	0	0	0
seq-rs181848049	10	69934389	0	0	0	89516	0	0	0
seq-rs185382258	10	91222164	2	0	2	89514	0.00223424	0	0.00223424
seq-rs186810838	10	28438984	2	2	0	89514	0.00223424	0.00223424	0
seq-rs192563243	10	94274683	0	0	0	89516	0	0	0
seq-rs199470473	10	76788384	0	0	0	89516	0	0	0
seq-rs199997562	10	55289078	10	10	0	89506	0.0111712	0.0111712	0
seq-rs200430334	10	101163312	0	0	0	89516	0	0	0
seq-rs200525907	10	100242525	0	0	0	89516	0	0	0
seq-rs200645175	10	88439175	6	1	5	89510	0.00670271	0.00111712	0.00558559
seq-rs200872708	10	27687760	207	207	0	89309	0.231244	0.231244	0
seq-rs200896335	10	102770292	0	0	0	89516	0	0	0
seq-rs201101792	10	43615129	1	0	1	89515	0.00111712	0	0.00111712
seq-rs201210356	10	54623120	4	2	2	89512	0.00446847	0.00223424	0.00223424
seq-rs201769534	10	76781852	0	0	0	89516	0	0	0
seq-rs202080674	10	50690894	5	2	3	89511	0.00558559	0.00223424	0.00335136
seq-rs2154028	10	115411614	0	0	0	89516	0	0	0
seq-rs2230349	10	121196335	0	0	0	89516	0	0	0
seq-rs2247528	10	116307504	0	0	0	89516	0	0	0
seq-rs2291429	10	45958881	7	2	5	89509	0.00781983	0.00223424	0.00558559
seq-rs2477664	10	17875816	0	0	0	89516	0	0	0
seq-rs28541978	10	128269515	0	0	0	89516	0	0	0
seq-rs2942356	10	17033630	1	1	0	89515	0.00111712	0.00111712	0
seq-rs34588848	10	134005567	2	1	1	89514	0.00223424	0.00111712	0.00111712
seq-rs34714034	10	132159476	4	2	2	89512	0.00446847	0.00223424	0.00223424
seq-rs368790659	10	112933252	4	1	3	89512	0.00446847	0.00111712	0.00335136
seq-rs368982949	10	129444912	1	0	1	89515	0.00111712	0	0.00111712
seq-rs369350345	10	18556120	1	1	0	89515	0.00111712	0.00111712	0
seq-rs370537435	10	109904104	1	0	1	89515	0.00111712	0	0.00111712
seq-rs371128743	10	65747147	1	0	1	89515	0.00111712	0	0.00111712
seq-rs371654758	10	22972015	0	0	0	89516	0	0	0
seq-rs374108522	10	110574195	5	4	1	89511	0.00558559	0.00446847	0.00111712
seq-rs376811622	10	3140890	23	1	22	89493	0.0256937	0.00111712	0.0245766
seq-rs377755930	10	20119931	2	1	1	89514	0.00223424	0.00111712	0.00111712
seq-rs377767426	10	43615142	1	0	1	89515	0.00111712	0	0.00111712
seq-rs3814637	10	96521045	3	3	0	89513	0.00335136	0.00335136	0
seq-rs386833778	10	17110722	1	1	0	89515	0.00111712	0.00111712	0
seq-rs387906409	10	124812676	0	0	0	89516	0	0	0
seq-rs387906531	10	43609944	1	0	1	89515	0.00111712	0	0.00111712
seq-rs387906592	10	90701066	0	0	0	89516	0	0	0
seq-rs387906678	10	123274777	0	0	0	89516	0	0	0
seq-rs387906874	10	121429393	1	0	1	89515	0.00111712	0	0.00111712
seq-rs387906875	10	121429549	1	0	1	89515	0.00111712	0	0.00111712
seq-rs387907066	10	73122025	1	1	0	89515	0.00111712	0.00111712	0
seq-rs387907067	10	73122024	1	1	0	89515	0.00111712	0.00111712	0
seq-rs397509360	10	99371370	1	1	0	89515	0.00111712	0.00111712	0
seq-rs397514506	10	121431911	1	0	1	89515	0.00111712	0	0.00111712
seq-rs397515330	10	53227579	4	4	0	89512	0.00446847	0.00446847	0
seq-rs397516685	10	90699437	0	0	0	89516	0	0	0
seq-rs397517234	10	75855509	0	0	0	89516	0	0	0
seq-rs397517237	10	75871783	0	0	0	89516	0	0	0
seq-rs397517239	10	75830501	0	0	0	89516	0	0	0
seq-rs397517245	10	75834531	0	0	0	89516	0	0	0
seq-rs397517305	10	73405693	1	1	0	89515	0.00111712	0.00111712	0
seq-rs397517313	10	73447428	1	1	0	89515	0.00111712	0.00111712	0
seq-rs397517323	10	73485179	1	1	0	89515	0.00111712	0.00111712	0
seq-rs397517326	10	73490274	1	1	0	89515	0.00111712	0.00111712	0
seq-rs397517327	10	73490352	1	1	0	89515	0.00111712	0.00111712	0
seq-rs397517329	10	73498354	1	1	0	89515	0.00111712	0.00111712	0
seq-rs397517331	10	73199633	2	1	1	89514	0.00223424	0.00111712	0.00111712
seq-rs397517337	10	73539108	1	1	0	89515	0.00111712	0.00111712	0
seq-rs397517341	10	73544858	1	1	0	89515	0.00111712	0.00111712	0
seq-rs397517342	10	73544857	1	1	0	89515	0.00111712	0.00111712	0
seq-rs397517346	10	73548800	1	1	0	89515	0.00111712	0.00111712	0
seq-rs397517349	10	73553299	1	1	0	89515	0.00111712	0.00111712	0
seq-rs397517350	10	73558247	1	1	0	89515	0.00111712	0.00111712	0
seq-rs397517353	10	73563081	1	1	0	89515	0.00111712	0.00111712	0
seq-rs397517354	10	73565611	1	1	0	89515	0.00111712	0.00111712	0
seq-rs397517362	10	73569635	1	1	0	89515	0.00111712	0.00111712	0
seq-rs397517367	10	73572643	1	1	0	89515	0.00111712	0.00111712	0
seq-rs397517451	10	56424007	38	35	3	89478	0.0424505	0.0390992	0.00335136
seq-rs397517452	10	55839186	3	3	0	89513	0.00335136	0.00335136	0
seq-rs398123317	10	89685307	1	0	1	89515	0.00111712	0	0.00111712
seq-rs398123320	10	89692802	1	0	1	89515	0.00111712	0	0.00111712
seq-rs398123330	10	89720805	0	0	0	89516	0	0	0
seq-rs4012711	10	49773215	9	2	7	89507	0.0100541	0.00223424	0.00781983
seq-rs45483395	10	55721636	2	2	0	89514	0.00223424	0.00223424	0
seq-rs45596737	10	26789834	3	0	3	89513	0.00335136	0	0.00335136
seq-rs4880565	10	2504058	32	7	25	89484	0.0357478	0.00781983	0.027928
seq-rs4918434	10	111266626	3	2	1	89513	0.00335136	0.00223424	0.00111712
seq-rs5000494	10	85067203	3	1	2	89513	0.00335136	0.00111712	0.00223424
seq-rs532862288	10	43623686	0	0	0	89516	0	0	0
seq-rs556445621	10	102749139	0	0	0	89516	0	0	0
seq-rs55752064	10	96522512	2	2	0	89514	0.00223424	0.00223424	0
seq-rs55947360	10	43615117	1	0	1	89515	0.00111712	0	0.00111712
seq-rs55948420	10	96609704	4	2	2	89512	0.00446847	0.00223424	0.00223424
seq-rs560020203	10	18827117	3	1	2	89513	0.00335136	0.00111712	0.00223424
seq-rs56199535	10	101578577	0	0	0	89516	0	0	0
seq-rs56296335	10	101610393	0	0	0	89516	0	0	0
seq-rs563661830	10	47034449	98	6	92	89418	0.109478	0.00670271	0.102775
seq-rs57071723	10	53500701	2	2	0	89514	0.00223424	0.00223424	0
seq-rs587776667	10	89690847	1	0	1	89515	0.00111712	0	0.00111712
seq-rs587776674	10	89623462	0	0	0	89516	0	0	0
seq-rs587777768	10	120790139	7	0	7	89509	0.00781983	0	0.00781983
seq-rs587780004	10	89653814	0	0	0	89516	0	0	0
seq-rs587780005	10	89685298	1	0	1	89515	0.00111712	0	0.00111712
seq-rs587780006	10	89720732	0	0	0	89516	0	0	0
seq-rs587780109	10	88659585	2	1	1	89514	0.00223424	0.00111712	0.00111712
seq-rs587780326	10	102005555	0	0	0	89516	0	0	0
seq-rs587780462	10	73122165	1	1	0	89515	0.00111712	0.00111712	0
seq-rs587780463	10	73082812	2	1	1	89514	0.00223424	0.00111712	0.00111712
seq-rs587781354	10	89717747	0	0	0	89516	0	0	0
seq-rs587781407	10	88683349	2	1	1	89514	0.00223424	0.00111712	0.00111712
seq-rs587781784	10	89711873	0	0	0	89516	0	0	0
seq-rs587781912	10	89624276	0	0	0	89516	0	0	0
seq-rs587782187	10	89624274	0	0	0	89516	0	0	0
seq-rs587782316	10	89711902	0	0	0	89516	0	0	0
seq-rs587782341	10	89717715	0	0	0	89516	0	0	0
seq-rs587782345	10	89725083	0	0	0	89516	0	0	0
seq-rs587782350	10	89717712	0	0	0	89516	0	0	0
seq-rs587782360	10	89692919	1	0	1	89515	0.00111712	0	0.00111712
seq-rs587782388	10	88659588	2	1	1	89514	0.00223424	0.00111712	0.00111712
seq-rs587782473	10	89711980	0	0	0	89516	0	0	0
seq-rs587782494	10	88659572	2	1	1	89514	0.00223424	0.00111712	0.00111712
seq-rs587782603	10	89711875	0	0	0	89516	0	0	0
seq-rs587782682	10	88676897	2	1	1	89514	0.00223424	0.00111712	0.00111712
seq-rs587784425	10	112356156	1	0	1	89515	0.00111712	0	0.00111712
seq-rs587784429	10	112341840	1	0	1	89515	0.00111712	0	0.00111712
seq-rs66898362	10	101604163	0	0	0	89516	0	0	0
seq-rs67976003	10	3926955	1	0	1	89515	0.00111712	0	0.00111712
seq-rs7072504	10	76435801	0	0	0	89516	0	0	0
seq-rs727502878	10	90699352	0	0	0	89516	0	0	0
seq-rs727502919	10	73375374	1	1	0	89515	0.00111712	0.00111712	0
seq-rs727502931	10	73559391	1	1	0	89515	0.00111712	0.00111712	0
seq-rs727503738	10	75855412	0	0	0	89516	0	0	0
seq-rs727503841	10	73494416	1	1	0	89515	0.00111712	0.00111712	0
seq-rs727504114	10	89712018	0	0	0	89516	0	0	0
seq-rs727504301	10	55849814	3	3	0	89513	0.00335136	0.00335136	0
seq-rs727504381	10	75856980	0	0	0	89516	0	0	0
seq-rs727504761	10	73565669	1	1	0	89515	0.00111712	0.00111712	0
seq-rs727505109	10	121436129	1	0	1	89515	0.00111712	0	0.00111712
seq-rs727505159	10	75874562	0	0	0	89516	0	0	0
seq-rs727505283	10	121411287	1	0	1	89515	0.00111712	0	0.00111712
seq-rs727505310	10	112572113	0	0	0	89516	0	0	0
seq-rs727505360	10	72645611	4	1	3	89512	0.00446847	0.00111712	0.00335136
seq-rs730881020	10	112724635	0	0	0	89516	0	0	0
seq-rs746128825	10	89624305	0	0	0	89516	0	0	0
seq-rs746408350	10	73082584	2	1	1	89514	0.00223424	0.00111712	0.00111712
seq-rs746930141	10	89720768	0	0	0	89516	0	0	0
seq-rs747523570	10	88477843	2	1	1	89514	0.00223424	0.00111712	0.00111712
seq-rs749345054	10	102749196	0	0	0	89516	0	0	0
seq-rs75030001	10	43613906	1	0	1	89515	0.00111712	0	0.00111712
seq-rs751161742	10	72358140	5	1	4	89511	0.00558559	0.00111712	0.00446847
seq-rs751838040	10	50738843	5	2	3	89511	0.00558559	0.00223424	0.00335136
seq-rs757498880	10	89711909	0	0	0	89516	0	0	0
seq-rs757649673	10	16960687	1	1	0	89515	0.00111712	0.00111712	0
seq-rs762426409	10	95380726	0	0	0	89516	0	0	0
seq-rs763399323	10	85960394	1	1	0	89515	0.00111712	0.00111712	0
seq-rs764091969	10	97446263	2	1	1	89514	0.00223424	0.00111712	0.00111712
seq-rs765825423	10	50669428	6	2	4	89510	0.00670271	0.00223424	0.00446847
seq-rs77316810	10	43609102	1	0	1	89515	0.00111712	0	0.00111712
seq-rs774791374	10	50690805	5	2	3	89511	0.00558559	0.00223424	0.00335136
seq-rs77503355	10	43609103	1	0	1	89515	0.00111712	0	0.00111712
seq-rs776052020	10	75011545	0	0	0	89516	0	0	0
seq-rs77939446	10	43609070	1	0	1	89515	0.00111712	0	0.00111712
seq-rs780755978	10	79784850	0	0	0	89516	0	0	0
seq-rs78347871	10	43617398	0	0	0	89516	0	0	0
seq-rs786201038	10	88649922	2	1	1	89514	0.00223424	0.00111712	0.00111712
seq-rs786201040	10	88683357	2	1	1	89514	0.00223424	0.00111712	0.00111712
seq-rs786201041	10	89720876	0	0	0	89516	0	0	0
seq-rs786201044	10	89692922	1	0	1	89515	0.00111712	0	0.00111712
seq-rs786201715	10	88659637	2	1	1	89514	0.00223424	0.00111712	0.00111712
seq-rs786201995	10	89624296	0	0	0	89516	0	0	0
seq-rs786202004	10	89720813	0	0	0	89516	0	0	0
seq-rs786202517	10	89653807	0	0	0	89516	0	0	0
seq-rs786202529	10	89717680	0	0	0	89516	0	0	0
seq-rs786202688	10	89692991	1	0	1	89515	0.00111712	0	0.00111712
seq-rs786202733	10	89711922	0	0	0	89516	0	0	0
seq-rs786202786	10	89624267	0	0	0	89516	0	0	0
seq-rs786203477	10	89653783	0	0	0	89516	0	0	0
seq-rs786203847	10	89685269	1	0	1	89515	0.00111712	0	0.00111712
seq-rs786204187	10	88651896	2	1	1	89514	0.00223424	0.00111712	0.00111712
seq-rs786204854	10	89653808	0	0	0	89516	0	0	0
seq-rs786204855	10	89653841	0	0	0	89516	0	0	0
seq-rs786204856	10	89692800	1	0	1	89515	0.00111712	0	0.00111712
seq-rs786204859	10	89692923	1	0	1	89515	0.00111712	0	0.00111712
seq-rs786204862	10	89711874	0	0	0	89516	0	0	0
seq-rs786204863	10	89711876	0	0	0	89516	0	0	0
seq-rs786204864	10	89711893	0	0	0	89516	0	0	0
seq-rs786204865	10	89711894	0	0	0	89516	0	0	0
seq-rs786204866	10	89711915	0	0	0	89516	0	0	0
seq-rs786204867	10	89711981	0	0	0	89516	0	0	0
seq-rs786204871	10	89717691	0	0	0	89516	0	0	0
seq-rs786204873	10	89717777	0	0	0	89516	0	0	0
seq-rs786204881	10	89624245	0	0	0	89516	0	0	0
seq-rs786204882	10	89624247	0	0	0	89516	0	0	0
seq-rs786204884	10	89720741	0	0	0	89516	0	0	0
seq-rs786204890	10	89711931	0	0	0	89516	0	0	0
seq-rs786204892	10	89720803	0	0	0	89516	0	0	0
seq-rs786204893	10	89720836	0	0	0	89516	0	0	0
seq-rs786204894	10	89653787	0	0	0	89516	0	0	0
seq-rs786204895	10	89653819	0	0	0	89516	0	0	0
seq-rs786204898	10	89690812	1	0	1	89515	0.00111712	0	0.00111712
seq-rs786204900	10	89693003	1	0	1	89515	0.00111712	0	0.00111712
seq-rs786204901	10	89711965	0	0	0	89516	0	0	0
seq-rs786204904	10	89717746	0	0	0	89516	0	0	0
seq-rs786204905	10	89720720	0	0	0	89516	0	0	0
seq-rs786204906	10	89720777	0	0	0	89516	0	0	0
seq-rs786204910	10	89624275	0	0	0	89516	0	0	0
seq-rs786204914	10	89653781	0	0	0	89516	0	0	0
seq-rs786204915	10	89653839	0	0	0	89516	0	0	0
seq-rs786204925	10	89690831	1	0	1	89515	0.00111712	0	0.00111712
seq-rs786204926	10	89692768	1	0	1	89515	0.00111712	0	0.00111712
seq-rs786204927	10	89692793	1	0	1	89515	0.00111712	0	0.00111712
seq-rs786204928	10	89692805	1	0	1	89515	0.00111712	0	0.00111712
seq-rs786204929	10	89692901	1	0	1	89515	0.00111712	0	0.00111712
seq-rs786204931	10	89692883	1	0	1	89515	0.00111712	0	0.00111712
seq-rs786204932	10	89692907	1	0	1	89515	0.00111712	0	0.00111712
seq-rs786204933	10	89692953	1	0	1	89515	0.00111712	0	0.00111712
seq-rs786204934	10	89692964	1	0	1	89515	0.00111712	0	0.00111712
seq-rs786205166	10	50732195	5	2	3	89511	0.00558559	0.00223424	0.00335136
seq-rs786205167	10	50691533	5	2	3	89511	0.00558559	0.00223424	0.00335136
seq-rs786205168	10	50713938	5	2	3	89511	0.00558559	0.00223424	0.00335136
seq-rs786205169	10	50690903	5	2	3	89511	0.00558559	0.00223424	0.00335136
seq-rs786205170	10	50678593	5	2	3	89511	0.00558559	0.00223424	0.00335136
seq-rs786205172	10	50678398	5	2	3	89511	0.00558559	0.00223424	0.00335136
seq-rs786205174	10	50669477	6	2	4	89510	0.00670271	0.00223424	0.00446847
seq-rs786205175	10	50668474	6	2	4	89510	0.00670271	0.00223424	0.00446847
seq-rs786205456	10	14977523	1	0	1	89515	0.00111712	0	0.00111712
seq-rs786205459	10	85971454	1	1	0	89515	0.00111712	0.00111712	0
seq-rs786205460	10	91200909	2	0	2	89514	0.00223424	0	0.00223424
seq-rs786205461	10	92675359	0	0	0	89516	0	0	0
seq-rs786205462	10	95399957	0	0	0	89516	0	0	0
seq-rs786205463	10	95415527	0	0	0	89516	0	0	0
seq-rs786205464	10	100184072	3	0	3	89513	0.00335136	0	0.00335136
seq-rs786205465	10	101578548	0	0	0	89516	0	0	0
seq-rs786205466	10	121436696	1	0	1	89515	0.00111712	0	0.00111712
seq-rs786205611	10	13166029	14	12	2	89502	0.0156397	0.0134054	0.00223424
seq-rs786205613	10	85962804	1	1	0	89515	0.00111712	0.00111712	0
seq-rs786205614	10	97397165	2	1	1	89514	0.00223424	0.00111712	0.00111712
seq-rs79184941	10	123279677	0	0	0	89516	0	0	0
seq-rs794727130	10	43615172	1	0	1	89515	0.00111712	0	0.00111712
seq-rs794727516	10	50827801	6	2	4	89510	0.00670271	0.00223424	0.00446847
seq-rs794727649	10	73269837	1	1	0	89515	0.00111712	0.00111712	0
seq-rs794727710	10	89474621	2	1	1	89514	0.00223424	0.00111712	0.00111712
seq-rs794728019	10	90708687	0	0	0	89516	0	0	0
seq-rs794728020	10	90708609	0	0	0	89516	0	0	0
seq-rs794728022	10	90707095	0	0	0	89516	0	0	0
seq-rs794728025	10	90701550	0	0	0	89516	0	0	0
seq-rs794728026	10	90701124	0	0	0	89516	0	0	0
seq-rs794728027	10	90699309	0	0	0	89516	0	0	0
seq-rs794728028	10	90699264	0	0	0	89516	0	0	0
seq-rs794728029	10	90697999	0	0	0	89516	0	0	0
seq-rs794728031	10	90695124	0	0	0	89516	0	0	0
seq-rs794728684	10	43572707	1	0	1	89515	0.00111712	0	0.00111712
seq-rs794728685	10	43615128	1	0	1	89515	0.00111712	0	0.00111712
seq-rs794728686	10	43619148	0	0	0	89516	0	0	0
seq-rs794728687	10	43619154	0	0	0	89516	0	0	0
seq-rs794728688	10	43619256	0	0	0	89516	0	0	0
seq-rs794728689	10	43619159	0	0	0	89516	0	0	0
seq-rs794728975	10	92672723	0	0	0	89516	0	0	0
seq-rs794728981	10	121436333	1	0	1	89515	0.00111712	0	0.00111712
seq-rs794729143	10	112541523	0	0	0	89516	0	0	0
seq-rs794729145	10	112557345	0	0	0	89516	0	0	0
seq-rs794729149	10	112572065	0	0	0	89516	0	0	0
seq-rs797044854	10	298399	0	0	0	89516	0	0	0
seq-rs797044861	10	112361500	1	0	1	89515	0.00111712	0	0.00111712
seq-rs797044910	10	89624297	0	0	0	89516	0	0	0
seq-rs797045066	10	89725060	0	0	0	89516	0	0	0
seq-rs797045070	10	112341720	1	0	1	89515	0.00111712	0	0.00111712
seq-rs797045084	10	105803334	2	0	2	89514	0.00223424	0	0.00223424
seq-rs797045094	10	90988132	0	0	0	89516	0	0	0
seq-rs797045099	10	89504924	2	1	1	89514	0.00223424	0.00111712	0.00111712
seq-rs797045100	10	13325751	1	0	1	89515	0.00111712	0	0.00111712
seq-rs797045597	10	88813158	1	1	0	89515	0.00111712	0.00111712	0
seq-rs797045650	10	94368825	1	0	1	89515	0.00111712	0	0.00111712
seq-rs797045651	10	94372790	1	0	1	89515	0.00111712	0	0.00111712
seq-rs797045904	10	89720749	0	0	0	89516	0	0	0
seq-rs797045996	10	112360880	1	0	1	89515	0.00111712	0	0.00111712
seq-rs797045997	10	112343196	1	0	1	89515	0.00111712	0	0.00111712
seq-rs79781594	10	43609097	1	0	1	89515	0.00111712	0	0.00111712
seq-rs8187692	10	101595975	0	0	0	89516	0	0	0
seq-rs863223917	10	102748305	0	0	0	89516	0	0	0
seq-rs863223919	10	102748934	0	0	0	89516	0	0	0
seq-rs863223920	10	102749077	0	0	0	89516	0	0	0
seq-rs863223921	10	102749163	0	0	0	89516	0	0	0
seq-rs863223922	10	102749463	0	0	0	89516	0	0	0
seq-rs863223923	10	102750218	0	0	0	89516	0	0	0
seq-rs863223925	10	102749619	0	0	0	89516	0	0	0
seq-rs863223942	10	101474396	0	0	0	89516	0	0	0
seq-rs863223944	10	101487312	0	0	0	89516	0	0	0
seq-rs863224075	10	75010749	0	0	0	89516	0	0	0
seq-rs863224162	10	26994328	0	0	0	89516	0	0	0
seq-rs863224163	10	27024450	1	0	1	89515	0.00111712	0	0.00111712
seq-rs863224883	10	76788544	0	0	0	89516	0	0	0
seq-rs863224885	10	78870008	0	0	0	89516	0	0	0
seq-rs863224908	10	95415539	0	0	0	89516	0	0	0
seq-rs863225121	10	75854207	0	0	0	89516	0	0	0
seq_rs3781128_dup	10	34620220	3	3	0	89513	0.00335136	0.00335136	0
seq_rs4242746_dup2	10	3202065	19	3	16	89497	0.0212253	0.00335136	0.0178739
seq_rs4918842_dup2	10	115316812	1	0	1	89515	0.00111712	0	0.00111712
TOP-rs10883437	10	101795361	2	0	2	89514	0.00223424	0	0.00223424
TOP-rs11597390	10	101861435	0	0	0	89516	0	0	0
TOP-rs12246027	10	318076	0	0	0	89516	0	0	0
TOP-rs7097397	10	50025396	8	2	6	89508	0.00893695	0.00223424	0.00670271
TOP-seq-rs786202840	10	89720699	0	0	0	89516	0	0	0
TOP-seq-rs786203157	10	88635776	2	1	1	89514	0.00223424	0.00111712	0.00111712
chr10-100012219	10	100012219	0	0	0	89516	0	0	0
chr10-100013325	10	100013325	0	0	0	89516	0	0	0
chr10-100017801	10	100017801	0	0	0	89516	0	0	0
chr10-100021916	10	100021916	0	0	0	89516	0	0	0
chr10-100021971	10	100021971	0	0	0	89516	0	0	0
chr10-100143599	10	100143599	3	0	3	89513	0.00335136	0	0.00335136
chr10-100152187	10	100152187	3	0	3	89513	0.00335136	0	0.00335136
chr10-100155183	10	100155183	3	0	3	89513	0.00335136	0	0.00335136
chr10-100167338	10	100167338	2	0	2	89514	0.00223424	0	0.00223424
chr10-100174765	10	100174765	2	0	2	89514	0.00223424	0	0.00223424
chr10-100174829	10	100174829	2	0	2	89514	0.00223424	0	0.00223424
chr10-100380410	10	100380410	1	1	0	89515	0.00111712	0.00111712	0
chr10-100380466	10	100380466	1	1	0	89515	0.00111712	0.00111712	0
chr10-101090527	10	101090527	0	0	0	89516	0	0	0
chr10-101124760	10	101124760	0	0	0	89516	0	0	0
chr10-101151199	10	101151199	0	0	0	89516	0	0	0
chr10-101190014	10	101190014	0	0	0	89516	0	0	0
chr10-101460816	10	101460816	0	0	0	89516	0	0	0
chr10-101464357	10	101464357	0	0	0	89516	0	0	0
chr10-101487288	10	101487288	0	0	0	89516	0	0	0
chr10-101552081	10	101552081	0	0	0	89516	0	0	0
chr10-101552117	10	101552117	0	0	0	89516	0	0	0
chr10-101557029	10	101557029	0	0	0	89516	0	0	0
chr10-101591826	10	101591826	0	0	0	89516	0	0	0
chr10-101591889	10	101591889	0	0	0	89516	0	0	0
chr10-101639668	10	101639668	0	0	0	89516	0	0	0
chr10-101639873	10	101639873	0	0	0	89516	0	0	0
chr10-101716918	10	101716918	2	0	2	89514	0.00223424	0	0.00223424
chr10-101824944	10	101824944	2	0	2	89514	0.00223424	0	0.00223424
chr10-101841268	10	101841268	1	0	1	89515	0.00111712	0	0.00111712
chr10-102003513	10	102003513	0	0	0	89516	0	0	0
chr10-102013179	10	102013179	0	0	0	89516	0	0	0
chr10-102045873	10	102045873	0	0	0	89516	0	0	0
chr10-102050243	10	102050243	0	0	0	89516	0	0	0
chr10-102051081	10	102051081	0	0	0	89516	0	0	0
chr10-102054309	10	102054309	0	0	0	89516	0	0	0
chr10-102056016	10	102056016	0	0	0	89516	0	0	0
chr10-102057200	10	102057200	0	0	0	89516	0	0	0
chr10-102057217	10	102057217	0	0	0	89516	0	0	0
chr10-102057354	10	102057354	0	0	0	89516	0	0	0
chr10-102059412	10	102059412	0	0	0	89516	0	0	0
chr10-102088966	10	102088966	0	0	0	89516	0	0	0
chr10-102088967	10	102088967	0	0	0	89516	0	0	0
chr10-102247513	10	102247513	0	0	0	89516	0	0	0
chr10-102247837	10	102247837	0	0	0	89516	0	0	0
chr10-102262015	10	102262015	0	0	0	89516	0	0	0
chr10-102269072	10	102269072	0	0	0	89516	0	0	0
chr10-102269198	10	102269198	0	0	0	89516	0	0	0
chr10-102275852	10	102275852	0	0	0	89516	0	0	0
chr10-102283647	10	102283647	0	0	0	89516	0	0	0
chr10-102283733	10	102283733	0	0	0	89516	0	0	0
chr10-102509501	10	102509501	0	0	0	89516	0	0	0
chr10-102546770	10	102546770	0	0	0	89516	0	0	0
chr10-102738987	10	102738987	0	0	0	89516	0	0	0
chr10-102740988	10	102740988	0	0	0	89516	0	0	0
chr10-102741283	10	102741283	0	0	0	89516	0	0	0
chr10-102778945	10	102778945	0	0	0	89516	0	0	0
chr10-102780378	10	102780378	0	0	0	89516	0	0	0
chr10-102792240	10	102792240	0	0	0	89516	0	0	0
chr10-102794551	10	102794551	0	0	0	89516	0	0	0
chr10-102796962	10	102796962	0	0	0	89516	0	0	0
chr10-102824338	10	102824338	0	0	0	89516	0	0	0
chr10-102824615	10	102824615	0	0	0	89516	0	0	0
chr10-102849650	10	102849650	0	0	0	89516	0	0	0
chr10-103310591	10	103310591	2	0	2	89514	0.00223424	0	0.00223424
chr10-103339389	10	103339389	0	0	0	89516	0	0	0
chr10-103340113	10	103340113	0	0	0	89516	0	0	0
chr10-103344429	10	103344429	0	0	0	89516	0	0	0
chr10-103344504	10	103344504	0	0	0	89516	0	0	0
chr10-103345866	10	103345866	0	0	0	89516	0	0	0
chr10-103347992	10	103347992	0	0	0	89516	0	0	0
chr10-103361008	10	103361008	0	0	0	89516	0	0	0
chr10-103364938	10	103364938	0	0	0	89516	0	0	0
chr10-103558652	10	103558652	1	0	1	89515	0.00111712	0	0.00111712
chr10-103572682	10	103572682	1	0	1	89515	0.00111712	0	0.00111712
chr10-103789504	10	103789504	0	0	0	89516	0	0	0
chr10-103827260	10	103827260	0	0	0	89516	0	0	0
chr10-103870412	10	103870412	0	0	0	89516	0	0	0
chr10-103912218	10	103912218	0	0	0	89516	0	0	0
chr10-103920371	10	103920371	0	0	0	89516	0	0	0
chr10-104120821	10	104120821	0	0	0	89516	0	0	0
chr10-104123496	10	104123496	0	0	0	89516	0	0	0
chr10-104136898	10	104136898	0	0	0	89516	0	0	0
chr10-104174663	10	104174663	0	0	0	89516	0	0	0
chr10-104488213	10	104488213	0	0	0	89516	0	0	0
chr10-104493338	10	104493338	0	0	0	89516	0	0	0
chr10-104634407	10	104634407	0	0	0	89516	0	0	0
chr10-104634419	10	104634419	0	0	0	89516	0	0	0
chr10-104636794	10	104636794	0	0	0	89516	0	0	0
chr10-1046704	10	1046704	1	0	1	89515	0.00111712	0	0.00111712
chr10-104865114	10	104865114	0	0	0	89516	0	0	0
chr10-105005931	10	105005931	0	0	0	89516	0	0	0
chr10-105006435	10	105006435	0	0	0	89516	0	0	0
chr10-105037765	10	105037765	0	0	0	89516	0	0	0
chr10-105185263	10	105185263	0	0	0	89516	0	0	0
chr10-105207058	10	105207058	0	0	0	89516	0	0	0
chr10-105209349	10	105209349	0	0	0	89516	0	0	0
chr10-105218167	10	105218167	0	0	0	89516	0	0	0
chr10-105218263	10	105218263	0	0	0	89516	0	0	0
chr10-105349279	10	105349279	1	0	1	89515	0.00111712	0	0.00111712
chr10-105363548	10	105363548	1	0	1	89515	0.00111712	0	0.00111712
chr10-105371375	10	105371375	1	0	1	89515	0.00111712	0	0.00111712
chr10-105648829	10	105648829	4	0	4	89512	0.00446847	0	0.00446847
chr10-105659880	10	105659880	4	0	4	89512	0.00446847	0	0.00446847
chr10-105779640	10	105779640	4	0	4	89512	0.00446847	0	0.00446847
chr10-105793702	10	105793702	2	0	2	89514	0.00223424	0	0.00223424
chr10-105796802	10	105796802	2	0	2	89514	0.00223424	0	0.00223424
chr10-105832966	10	105832966	2	0	2	89514	0.00223424	0	0.00223424
chr10-105882621	10	105882621	2	0	2	89514	0.00223424	0	0.00223424
chr10-105905274	10	105905274	4	0	4	89512	0.00446847	0	0.00446847
chr10-105906045	10	105906045	4	0	4	89512	0.00446847	0	0.00446847
chr10-105921781	10	105921781	5	0	5	89511	0.00558559	0	0.00558559
chr10-105928535	10	105928535	5	0	5	89511	0.00558559	0	0.00558559
chr10-105945749	10	105945749	5	0	5	89511	0.00558559	0	0.00558559
chr10-106057334	10	106057334	0	0	0	89516	0	0	0
chr10-106058936	10	106058936	0	0	0	89516	0	0	0
chr10-106074282	10	106074282	0	0	0	89516	0	0	0
chr10-106074972	10	106074972	0	0	0	89516	0	0	0
chr10-106118217	10	106118217	0	0	0	89516	0	0	0
chr10-106124490	10	106124490	0	0	0	89516	0	0	0
chr10-106124612	10	106124612	0	0	0	89516	0	0	0
chr10-106139973	10	106139973	0	0	0	89516	0	0	0
chr10-106159259	10	106159259	0	0	0	89516	0	0	0
chr10-106160481	10	106160481	0	0	0	89516	0	0	0
chr10-106163539	10	106163539	0	0	0	89516	0	0	0
chr10-1066839	10	1066839	4	0	4	89512	0.00446847	0	0.00446847
chr10-1068704	10	1068704	4	0	4	89512	0.00446847	0	0.00446847
chr10-1070621	10	1070621	4	0	4	89512	0.00446847	0	0.00446847
chr10-108337255	10	108337255	1	1	0	89515	0.00111712	0.00111712	0
chr10-108338848	10	108338848	1	1	0	89515	0.00111712	0.00111712	0
chr10-111892062	10	111892062	1	1	0	89515	0.00111712	0.00111712	0
chr10-112058461	10	112058461	1	1	0	89515	0.00111712	0.00111712	0
chr10-112262553	10	112262553	1	1	0	89515	0.00111712	0.00111712	0
chr10-112540815	10	112540815	0	0	0	89516	0	0	0
chr10-112541460	10	112541460	0	0	0	89516	0	0	0
chr10-112660237	10	112660237	0	0	0	89516	0	0	0
chr10-113923501	10	113923501	0	0	0	89516	0	0	0
chr10-113928114	10	113928114	0	0	0	89516	0	0	0
chr10-114053821	10	114053821	0	0	0	89516	0	0	0
chr10-114059323	10	114059323	0	0	0	89516	0	0	0
chr10-114173031	10	114173031	1	0	1	89515	0.00111712	0	0.00111712
chr10-114187051	10	114187051	1	0	1	89515	0.00111712	0	0.00111712
chr10-11505372	10	11505372	0	0	0	89516	0	0	0
chr10-115340453	10	115340453	1	0	1	89515	0.00111712	0	0.00111712
chr10-115341777	10	115341777	1	0	1	89515	0.00111712	0	0.00111712
chr10-115343905	10	115343905	1	0	1	89515	0.00111712	0	0.00111712
chr10-115349424	10	115349424	1	0	1	89515	0.00111712	0	0.00111712
chr10-115352036	10	115352036	1	0	1	89515	0.00111712	0	0.00111712
chr10-115355414	10	115355414	1	0	1	89515	0.00111712	0	0.00111712
chr10-115370253	10	115370253	1	0	1	89515	0.00111712	0	0.00111712
chr10-115373941	10	115373941	0	0	0	89516	0	0	0
chr10-115374685	10	115374685	0	0	0	89516	0	0	0
chr10-115375538	10	115375538	0	0	0	89516	0	0	0
chr10-115381696	10	115381696	0	0	0	89516	0	0	0
chr10-115391725	10	115391725	0	0	0	89516	0	0	0
chr10-115401123	10	115401123	0	0	0	89516	0	0	0
chr10-115405701	10	115405701	0	0	0	89516	0	0	0
chr10-115406681	10	115406681	0	0	0	89516	0	0	0
chr10-115417228	10	115417228	0	0	0	89516	0	0	0
chr10-115486191	10	115486191	1	0	1	89515	0.00111712	0	0.00111712
chr10-115528651	10	115528651	1	0	1	89515	0.00111712	0	0.00111712
chr10-115534062	10	115534062	1	0	1	89515	0.00111712	0	0.00111712
chr10-115596905	10	115596905	0	0	0	89516	0	0	0
chr10-11560566	10	11560566	0	0	0	89516	0	0	0
chr10-115610226	10	115610226	0	0	0	89516	0	0	0
chr10-115618430	10	115618430	0	0	0	89516	0	0	0
chr10-115636367	10	115636367	0	0	0	89516	0	0	0
chr10-116020963	10	116020963	1	0	1	89515	0.00111712	0	0.00111712
chr10-116032567	10	116032567	1	0	1	89515	0.00111712	0	0.00111712
chr10-116037675	10	116037675	1	0	1	89515	0.00111712	0	0.00111712
chr10-116037701	10	116037701	1	0	1	89515	0.00111712	0	0.00111712
chr10-116048834	10	116048834	1	0	1	89515	0.00111712	0	0.00111712
chr10-116048897	10	116048897	1	0	1	89515	0.00111712	0	0.00111712
chr10-116085639	10	116085639	0	0	0	89516	0	0	0
chr10-116085729	10	116085729	0	0	0	89516	0	0	0
chr10-116245085	10	116245085	0	0	0	89516	0	0	0
chr10-116417836	10	116417836	0	0	0	89516	0	0	0
chr10-116730125	10	116730125	1	0	1	89515	0.00111712	0	0.00111712
chr10-11797608	10	11797608	0	0	0	89516	0	0	0
chr10-11805412	10	11805412	0	0	0	89516	0	0	0
chr10-118228830	10	118228830	0	0	0	89516	0	0	0
chr10-118236315	10	118236315	0	0	0	89516	0	0	0
chr10-118315517	10	118315517	4	0	4	89512	0.00446847	0	0.00446847
chr10-118353830	10	118353830	4	0	4	89512	0.00446847	0	0.00446847
chr10-118355835	10	118355835	4	0	4	89512	0.00446847	0	0.00446847
chr10-118357674	10	118357674	4	0	4	89512	0.00446847	0	0.00446847
chr10-118397970	10	118397970	6	0	6	89510	0.00670271	0	0.00670271
chr10-118466761	10	118466761	5	0	5	89511	0.00558559	0	0.00558559
chr10-118643773	10	118643773	0	0	0	89516	0	0	0
chr10-118643827	10	118643827	0	0	0	89516	0	0	0
chr10-118957217	10	118957217	0	0	0	89516	0	0	0
chr10-11908752	10	11908752	0	0	0	89516	0	0	0
chr10-11911741	10	11911741	0	0	0	89516	0	0	0
chr10-120830396	10	120830396	1	0	1	89515	0.00111712	0	0.00111712
chr10-120883006	10	120883006	0	0	0	89516	0	0	0
chr10-120914657	10	120914657	0	0	0	89516	0	0	0
chr10-120931937	10	120931937	0	0	0	89516	0	0	0
chr10-120931979	10	120931979	0	0	0	89516	0	0	0
chr10-120936659	10	120936659	0	0	0	89516	0	0	0
chr10-121203136	10	121203136	0	0	0	89516	0	0	0
chr10-12136158	10	12136158	3	1	2	89513	0.00335136	0.00111712	0.00223424
chr10-12136221	10	12136221	3	1	2	89513	0.00335136	0.00111712	0.00223424
chr10-12139852	10	12139852	3	1	2	89513	0.00335136	0.00111712	0.00223424
chr10-12139965	10	12139965	3	1	2	89513	0.00335136	0.00111712	0.00223424
chr10-12139996	10	12139996	3	1	2	89513	0.00335136	0.00111712	0.00223424
chr10-121564897	10	121564897	1	0	1	89515	0.00111712	0	0.00111712
chr10-121587116	10	121587116	1	0	1	89515	0.00111712	0	0.00111712
chr10-121674307	10	121674307	1	0	1	89515	0.00111712	0	0.00111712
chr10-121685740	10	121685740	0	0	0	89516	0	0	0
chr10-12214766	10	12214766	1	1	0	89515	0.00111712	0.00111712	0
chr10-12221027	10	12221027	1	1	0	89515	0.00111712	0.00111712	0
chr10-12221080	10	12221080	1	1	0	89515	0.00111712	0.00111712	0
chr10-122348923	10	122348923	0	0	0	89516	0	0	0
chr10-12291584	10	12291584	1	0	1	89515	0.00111712	0	0.00111712
chr10-123239438	10	123239438	0	0	0	89516	0	0	0
chr10-123843156	10	123843156	0	0	0	89516	0	0	0
chr10-123844473	10	123844473	0	0	0	89516	0	0	0
chr10-123845323	10	123845323	0	0	0	89516	0	0	0
chr10-123845748	10	123845748	0	0	0	89516	0	0	0
chr10-123846309	10	123846309	0	0	0	89516	0	0	0
chr10-123846924	10	123846924	0	0	0	89516	0	0	0
chr10-123846960	10	123846960	0	0	0	89516	0	0	0
chr10-124092002	10	124092002	0	0	0	89516	0	0	0
chr10-124183740	10	124183740	0	0	0	89516	0	0	0
chr10-124337325	10	124337325	0	0	0	89516	0	0	0
chr10-124357488	10	124357488	0	0	0	89516	0	0	0
chr10-124389437	10	124389437	0	0	0	89516	0	0	0
chr10-124389946	10	124389946	0	0	0	89516	0	0	0
chr10-124392376	10	124392376	0	0	0	89516	0	0	0
chr10-124399637	10	124399637	0	0	0	89516	0	0	0
chr10-124457542	10	124457542	13	10	3	89503	0.0145225	0.0111712	0.00335136
chr10-124457629	10	124457629	13	10	3	89503	0.0145225	0.0111712	0.00335136
chr10-124457782	10	124457782	13	10	3	89503	0.0145225	0.0111712	0.00335136
chr10-124593449	10	124593449	0	0	0	89516	0	0	0
chr10-124594273	10	124594273	0	0	0	89516	0	0	0
chr10-124605287	10	124605287	0	0	0	89516	0	0	0
chr10-124692023	10	124692023	0	0	0	89516	0	0	0
chr10-124746892	10	124746892	0	0	0	89516	0	0	0
chr10-124797364	10	124797364	0	0	0	89516	0	0	0
chr10-124800835	10	124800835	0	0	0	89516	0	0	0
chr10-124812661	10	124812661	0	0	0	89516	0	0	0
chr10-124909200	10	124909200	0	0	0	89516	0	0	0
chr10-125514185	10	125514185	0	0	0	89516	0	0	0
chr10-125528041	10	125528041	0	0	0	89516	0	0	0
chr10-126089430	10	126089430	5	2	3	89511	0.00558559	0.00223424	0.00335136
chr10-126136096	10	126136096	5	2	3	89511	0.00558559	0.00223424	0.00335136
chr10-126523095	10	126523095	0	0	0	89516	0	0	0
chr10-126678268	10	126678268	0	0	0	89516	0	0	0
chr10-126715854	10	126715854	0	0	0	89516	0	0	0
chr10-127350519	10	127350519	0	0	0	89516	0	0	0
chr10-127456100	10	127456100	0	0	0	89516	0	0	0
chr10-127456139	10	127456139	0	0	0	89516	0	0	0
chr10-127458937	10	127458937	0	0	0	89516	0	0	0
chr10-127459039	10	127459039	0	0	0	89516	0	0	0
chr10-127486632	10	127486632	0	0	0	89516	0	0	0
chr10-127505005	10	127505005	0	0	0	89516	0	0	0
chr10-127520049	10	127520049	0	0	0	89516	0	0	0
chr10-127520177	10	127520177	0	0	0	89516	0	0	0
chr10-127524757	10	127524757	0	0	0	89516	0	0	0
chr10-127569235	10	127569235	0	0	0	89516	0	0	0
chr10-127569348	10	127569348	0	0	0	89516	0	0	0
chr10-127677353	10	127677353	0	0	0	89516	0	0	0
chr10-127685183	10	127685183	0	0	0	89516	0	0	0
chr10-127685987	10	127685987	0	0	0	89516	0	0	0
chr10-128149969	10	128149969	1	1	0	89515	0.00111712	0.00111712	0
chr10-128153385	10	128153385	1	1	0	89515	0.00111712	0.00111712	0
chr10-128153471	10	128153471	1	1	0	89515	0.00111712	0.00111712	0
chr10-128359015	10	128359015	12	0	12	89504	0.0134054	0	0.0134054
chr10-128788779	10	128788779	3	0	3	89513	0.00335136	0	0.00335136
chr10-128851051	10	128851051	0	0	0	89516	0	0	0
chr10-128904495	10	128904495	0	0	0	89516	0	0	0
chr10-128925951	10	128925951	0	0	0	89516	0	0	0
chr10-129216807	10	129216807	0	0	0	89516	0	0	0
chr10-129242435	10	129242435	1	0	1	89515	0.00111712	0	0.00111712
chr10-12940666	10	12940666	2	0	2	89514	0.00223424	0	0.00223424
chr10-129690942	10	129690942	0	0	0	89516	0	0	0
chr10-129847897	10	129847897	1	0	1	89515	0.00111712	0	0.00111712
chr10-129902189	10	129902189	1	0	1	89515	0.00111712	0	0.00111712
chr10-129914017	10	129914017	1	0	1	89515	0.00111712	0	0.00111712
chr10-129921205	10	129921205	1	0	1	89515	0.00111712	0	0.00111712
chr10-13169901	10	13169901	13	12	1	89503	0.0145225	0.0134054	0.00111712
chr10-13243419	10	13243419	1	1	0	89515	0.00111712	0.00111712	0
chr10-13264121	10	13264121	0	0	0	89516	0	0	0
chr10-13275625	10	13275625	0	0	0	89516	0	0	0
chr10-132891465	10	132891465	1	1	0	89515	0.00111712	0.00111712	0
chr10-132891532	10	132891532	1	1	0	89515	0.00111712	0.00111712	0
chr10-13320338	10	13320338	1	0	1	89515	0.00111712	0	0.00111712
chr10-13320339	10	13320339	1	0	1	89515	0.00111712	0	0.00111712
chr10-13337608	10	13337608	2	1	1	89514	0.00223424	0.00111712	0.00111712
chr10-133608366	10	133608366	2	1	1	89514	0.00223424	0.00111712	0.00111712
chr10-133946942	10	133946942	1	1	0	89515	0.00111712	0.00111712	0
chr10-133963540	10	133963540	1	1	0	89515	0.00111712	0.00111712	0
chr10-134040349	10	134040349	3	1	2	89513	0.00335136	0.00111712	0.00223424
chr10-134040457	10	134040457	3	1	2	89513	0.00335136	0.00111712	0.00223424
chr10-134041561	10	134041561	3	1	2	89513	0.00335136	0.00111712	0.00223424
chr10-134041654	10	134041654	3	1	2	89513	0.00335136	0.00111712	0.00223424
chr10-134041683	10	134041683	3	1	2	89513	0.00335136	0.00111712	0.00223424
chr10-134155764	10	134155764	2	1	1	89514	0.00223424	0.00111712	0.00111712
chr10-134162544	10	134162544	2	1	1	89514	0.00223424	0.00111712	0.00111712
chr10-134165214	10	134165214	2	1	1	89514	0.00223424	0.00111712	0.00111712
chr10-134169325	10	134169325	2	1	1	89514	0.00223424	0.00111712	0.00111712
chr10-134178977	10	134178977	2	1	1	89514	0.00223424	0.00111712	0.00111712
chr10-134179055	10	134179055	2	1	1	89514	0.00223424	0.00111712	0.00111712
chr10-134230570	10	134230570	5	1	4	89511	0.00558559	0.00111712	0.00446847
chr10-134523914	10	134523914	1	1	0	89515	0.00111712	0.00111712	0
chr10-134623929	10	134623929	15	1	14	89501	0.0167568	0.00111712	0.0156397
chr10-134627760	10	134627760	15	1	14	89501	0.0167568	0.00111712	0.0156397
chr10-134646913	10	134646913	17	1	16	89499	0.018991	0.00111712	0.0178739
chr10-134698654	10	134698654	9	1	8	89507	0.0100541	0.00111712	0.00893695
chr10-134712611	10	134712611	9	1	8	89507	0.0100541	0.00111712	0.00893695
chr10-134726261	10	134726261	15	1	14	89501	0.0167568	0.00111712	0.0156397
chr10-134752259	10	134752259	13	1	12	89503	0.0145225	0.00111712	0.0134054
chr10-134885485	10	134885485	19	1	18	89497	0.0212253	0.00111712	0.0201081
chr10-134893869	10	134893869	16	1	15	89500	0.0178739	0.00111712	0.0167568
chr10-134895191	10	134895191	16	1	15	89500	0.0178739	0.00111712	0.0167568
chr10-134895354	10	134895354	16	1	15	89500	0.0178739	0.00111712	0.0167568
chr10-134895430	10	134895430	16	1	15	89500	0.0178739	0.00111712	0.0167568
chr10-134940833	10	134940833	2	1	1	89514	0.00223424	0.00111712	0.00111712
chr10-135084304	10	135084304	2	1	1	89514	0.00223424	0.00111712	0.00111712
chr10-135086040	10	135086040	2	1	1	89514	0.00223424	0.00111712	0.00111712
chr10-135086508	10	135086508	2	1	1	89514	0.00223424	0.00111712	0.00111712
chr10-135087482	10	135087482	2	1	1	89514	0.00223424	0.00111712	0.00111712
chr10-135103326	10	135103326	2	1	1	89514	0.00223424	0.00111712	0.00111712
chr10-135106072	10	135106072	2	1	1	89514	0.00223424	0.00111712	0.00111712
chr10-135233045	10	135233045	2	1	1	89514	0.00223424	0.00111712	0.00111712
chr10-135368893	10	135368893	373	34	339	89143	0.416685	0.037982	0.378703
chr10-135371369	10	135371369	341	34	307	89175	0.380937	0.037982	0.342955
chr10-135373659	10	135373659	283	34	249	89233	0.316145	0.037982	0.278163
chr10-13712405	10	13712405	2	0	2	89514	0.00223424	0	0.00223424
chr10-14870251	10	14870251	1	0	1	89515	0.00111712	0	0.00111712
chr10-14950496	10	14950496	1	0	1	89515	0.00111712	0	0.00111712
chr10-14950592	10	14950592	1	0	1	89515	0.00111712	0	0.00111712
chr10-15103721	10	15103721	4	2	2	89512	0.00446847	0.00223424	0.00223424
chr10-15107753	10	15107753	4	2	2	89512	0.00446847	0.00223424	0.00223424
chr10-15120604	10	15120604	2	0	2	89514	0.00223424	0	0.00223424
chr10-15145899	10	15145899	2	0	2	89514	0.00223424	0	0.00223424
chr10-15183425	10	15183425	2	0	2	89514	0.00223424	0	0.00223424
chr10-15617571	10	15617571	1	1	0	89515	0.00111712	0.00111712	0
chr10-16526627	10	16526627	1	1	0	89515	0.00111712	0.00111712	0
chr10-16528558	10	16528558	1	1	0	89515	0.00111712	0.00111712	0
chr10-16553079	10	16553079	1	1	0	89515	0.00111712	0.00111712	0
chr10-16870809	10	16870809	1	1	0	89515	0.00111712	0.00111712	0
chr10-16893373	10	16893373	2	1	1	89514	0.00223424	0.00111712	0.00111712
chr10-16919081	10	16919081	2	1	1	89514	0.00223424	0.00111712	0.00111712
chr10-16948246	10	16948246	2	1	1	89514	0.00223424	0.00111712	0.00111712
chr10-16957052	10	16957052	2	1	1	89514	0.00223424	0.00111712	0.00111712
chr10-16967686	10	16967686	1	1	0	89515	0.00111712	0.00111712	0
chr10-16975122	10	16975122	1	1	0	89515	0.00111712	0.00111712	0
chr10-16982151	10	16982151	1	1	0	89515	0.00111712	0.00111712	0
chr10-16992003	10	16992003	1	1	0	89515	0.00111712	0.00111712	0
chr10-17169826	10	17169826	1	1	0	89515	0.00111712	0.00111712	0
chr10-17363188	10	17363188	2	2	0	89514	0.00223424	0.00223424	0
chr10-17641284	10	17641284	3	1	2	89513	0.00335136	0.00111712	0.00223424
chr10-17738847	10	17738847	1	0	1	89515	0.00111712	0	0.00111712
chr10-18250640	10	18250640	0	0	0	89516	0	0	0
chr10-18331664	10	18331664	0	0	0	89516	0	0	0
chr10-18803460	10	18803460	4	1	3	89512	0.00446847	0.00111712	0.00335136
chr10-18828366	10	18828366	3	1	2	89513	0.00335136	0.00111712	0.00223424
chr10-18840751	10	18840751	3	0	3	89513	0.00335136	0	0.00335136
chr10-18840868	10	18840868	3	0	3	89513	0.00335136	0	0.00335136
chr10-18903543	10	18903543	5	1	4	89511	0.00558559	0.00111712	0.00446847
chr10-19498502	10	19498502	13	9	4	89503	0.0145225	0.0100541	0.00446847
chr10-19569000	10	19569000	15	10	5	89501	0.0167568	0.0111712	0.00558559
chr10-19569053	10	19569053	15	10	5	89501	0.0167568	0.0111712	0.00558559
chr10-19613027	10	19613027	10	9	1	89506	0.0111712	0.0100541	0.00111712
chr10-19678381	10	19678381	10	9	1	89506	0.0111712	0.0100541	0.00111712
chr10-19856632	10	19856632	2	2	0	89514	0.00223424	0.00223424	0
chr10-20290826	10	20290826	1	1	0	89515	0.00111712	0.00111712	0
chr10-20465933	10	20465933	1	1	0	89515	0.00111712	0.00111712	0
chr10-21104589	10	21104589	3	0	3	89513	0.00335136	0	0.00335136
chr10-21115408	10	21115408	3	0	3	89513	0.00335136	0	0.00335136
chr10-21147168	10	21147168	4	0	4	89512	0.00446847	0	0.00446847
chr10-21148641	10	21148641	4	0	4	89512	0.00446847	0	0.00446847
chr10-21158716	10	21158716	4	0	4	89512	0.00446847	0	0.00446847
chr10-21178773	10	21178773	4	0	4	89512	0.00446847	0	0.00446847
chr10-21185886	10	21185886	4	0	4	89512	0.00446847	0	0.00446847
chr10-21358899	10	21358899	3	0	3	89513	0.00335136	0	0.00335136
chr10-21358922	10	21358922	3	0	3	89513	0.00335136	0	0.00335136
chr10-21415088	10	21415088	0	0	0	89516	0	0	0
chr10-22209894	10	22209894	1	1	0	89515	0.00111712	0.00111712	0
chr10-22498120	10	22498120	0	0	0	89516	0	0	0
chr10-22498299	10	22498299	0	0	0	89516	0	0	0
chr10-22607644	10	22607644	0	0	0	89516	0	0	0
chr10-22607936	10	22607936	0	0	0	89516	0	0	0
chr10-22634941	10	22634941	0	0	0	89516	0	0	0
chr10-22657457	10	22657457	0	0	0	89516	0	0	0
chr10-23257419	10	23257419	0	0	0	89516	0	0	0
chr10-23621990	10	23621990	0	0	0	89516	0	0	0
chr10-23633671	10	23633671	0	0	0	89516	0	0	0
chr10-24813319	10	24813319	0	0	0	89516	0	0	0
chr10-24959317	10	24959317	0	0	0	89516	0	0	0
chr10-25144247	10	25144247	0	0	0	89516	0	0	0
chr10-25160943	10	25160943	0	0	0	89516	0	0	0
chr10-25226112	10	25226112	0	0	0	89516	0	0	0
chr10-25226160	10	25226160	0	0	0	89516	0	0	0
chr10-25273306	10	25273306	0	0	0	89516	0	0	0
chr10-25279394	10	25279394	0	0	0	89516	0	0	0
chr10-25312168	10	25312168	0	0	0	89516	0	0	0
chr10-25312243	10	25312243	0	0	0	89516	0	0	0
chr10-25312783	10	25312783	0	0	0	89516	0	0	0
chr10-25313575	10	25313575	0	0	0	89516	0	0	0
chr10-25313734	10	25313734	0	0	0	89516	0	0	0
chr10-26241208	10	26241208	0	0	0	89516	0	0	0
chr10-26315304	10	26315304	0	0	0	89516	0	0	0
chr10-26315400	10	26315400	0	0	0	89516	0	0	0
chr10-26359062	10	26359062	0	0	0	89516	0	0	0
chr10-26359331	10	26359331	0	0	0	89516	0	0	0
chr10-26436358	10	26436358	0	0	0	89516	0	0	0
chr10-26457655	10	26457655	0	0	0	89516	0	0	0
chr10-26457683	10	26457683	0	0	0	89516	0	0	0
chr10-26459343	10	26459343	0	0	0	89516	0	0	0
chr10-26482178	10	26482178	0	0	0	89516	0	0	0
chr10-26491987	10	26491987	0	0	0	89516	0	0	0
chr10-26998639	10	26998639	0	0	0	89516	0	0	0
chr10-27029605	10	27029605	1	0	1	89515	0.00111712	0	0.00111712
chr10-27306723	10	27306723	0	0	0	89516	0	0	0
chr10-27342313	10	27342313	0	0	0	89516	0	0	0
chr10-27389216	10	27389216	0	0	0	89516	0	0	0
chr10-27454316	10	27454316	0	0	0	89516	0	0	0
chr10-27469996	10	27469996	0	0	0	89516	0	0	0
chr10-27499769	10	27499769	0	0	0	89516	0	0	0
chr10-27524061	10	27524061	0	0	0	89516	0	0	0
chr10-27529341	10	27529341	0	0	0	89516	0	0	0
chr10-27688101	10	27688101	207	207	0	89309	0.231244	0.231244	0
chr10-28223955	10	28223955	0	0	0	89516	0	0	0
chr10-28225688	10	28225688	0	0	0	89516	0	0	0
chr10-28229506	10	28229506	0	0	0	89516	0	0	0
chr10-28233225	10	28233225	0	0	0	89516	0	0	0
chr10-28260176	10	28260176	0	0	0	89516	0	0	0
chr10-28270393	10	28270393	0	0	0	89516	0	0	0
chr10-28272799	10	28272799	0	0	0	89516	0	0	0
chr10-28272867	10	28272867	0	0	0	89516	0	0	0
chr10-28438930	10	28438930	2	2	0	89514	0.00223424	0.00223424	0
chr10-28884820	10	28884820	0	0	0	89516	0	0	0
chr10-28970195	10	28970195	0	0	0	89516	0	0	0
chr10-30317822	10	30317822	0	0	0	89516	0	0	0
chr10-30336534	10	30336534	0	0	0	89516	0	0	0
chr10-30602780	10	30602780	0	0	0	89516	0	0	0
chr10-30749763	10	30749763	0	0	0	89516	0	0	0
chr10-30915033	10	30915033	0	0	0	89516	0	0	0
chr10-31139298	10	31139298	1	0	1	89515	0.00111712	0	0.00111712
chr10-3141511	10	3141511	23	1	22	89493	0.0256937	0.00111712	0.0245766
chr10-3162237	10	3162237	26	3	23	89490	0.0290451	0.00335136	0.0256937
chr10-3175507	10	3175507	24	3	21	89492	0.0268108	0.00335136	0.0234595
chr10-3179755	10	3179755	19	3	16	89497	0.0212253	0.00335136	0.0178739
chr10-3180228	10	3180228	19	3	16	89497	0.0212253	0.00335136	0.0178739
chr10-3181195	10	3181195	19	3	16	89497	0.0212253	0.00335136	0.0178739
chr10-3199273	10	3199273	19	3	16	89497	0.0212253	0.00335136	0.0178739
chr10-3202491	10	3202491	19	3	16	89497	0.0212253	0.00335136	0.0178739
chr10-3209143	10	3209143	18	2	16	89498	0.0201081	0.00223424	0.0178739
chr10-32101753	10	32101753	0	0	0	89516	0	0	0
chr10-32197395	10	32197395	0	0	0	89516	0	0	0
chr10-32323645	10	32323645	0	0	0	89516	0	0	0
chr10-32740850	10	32740850	1	0	1	89515	0.00111712	0	0.00111712
chr10-32745192	10	32745192	1	0	1	89515	0.00111712	0	0.00111712
chr10-32760016	10	32760016	1	0	1	89515	0.00111712	0	0.00111712
chr10-32761422	10	32761422	1	0	1	89515	0.00111712	0	0.00111712
chr10-32762951	10	32762951	1	0	1	89515	0.00111712	0	0.00111712
chr10-32780873	10	32780873	1	0	1	89515	0.00111712	0	0.00111712
chr10-32832249	10	32832249	1	0	1	89515	0.00111712	0	0.00111712
chr10-32983921	10	32983921	1	0	1	89515	0.00111712	0	0.00111712
chr10-33018259	10	33018259	1	0	1	89515	0.00111712	0	0.00111712
chr10-33103363	10	33103363	1	0	1	89515	0.00111712	0	0.00111712
chr10-33134884	10	33134884	2	0	2	89514	0.00223424	0	0.00223424
chr10-33137522	10	33137522	2	0	2	89514	0.00223424	0	0.00223424
chr10-33196071	10	33196071	2	0	2	89514	0.00223424	0	0.00223424
chr10-33538425	10	33538425	0	0	0	89516	0	0	0
chr10-34408669	10	34408669	0	0	0	89516	0	0	0
chr10-34573160	10	34573160	5	4	1	89511	0.00558559	0.00446847	0.00111712
chr10-34620077	10	34620077	3	3	0	89513	0.00335136	0.00335136	0
chr10-34671731	10	34671731	4	4	0	89512	0.00446847	0.00446847	0
chr10-35426808	10	35426808	5	0	5	89511	0.00558559	0	0.00558559
chr10-35468222	10	35468222	10	0	10	89506	0.0111712	0	0.0111712
chr10-35485028	10	35485028	10	0	10	89506	0.0111712	0	0.0111712
chr10-35842013	10	35842013	0	0	0	89516	0	0	0
chr10-35894560	10	35894560	0	0	0	89516	0	0	0
chr10-35896899	10	35896899	0	0	0	89516	0	0	0
chr10-36812270	10	36812270	5	3	2	89511	0.00558559	0.00335136	0.00223424
chr10-37414929	10	37414929	4	2	2	89512	0.00446847	0.00223424	0.00223424
chr10-37433985	10	37433985	3	1	2	89513	0.00335136	0.00111712	0.00223424
chr10-3823727	10	3823727	0	0	0	89516	0	0	0
chr10-38343913	10	38343913	3	1	2	89513	0.00335136	0.00111712	0.00223424
chr10-43089977	10	43089977	27	0	27	89489	0.0301622	0	0.0301622
chr10-43292371	10	43292371	18	0	18	89498	0.0201081	0	0.0201081
chr10-43991513	10	43991513	1	0	1	89515	0.00111712	0	0.00111712
chr10-44052513	10	44052513	1	0	1	89515	0.00111712	0	0.00111712
chr10-44053482	10	44053482	1	0	1	89515	0.00111712	0	0.00111712
chr10-44111813	10	44111813	1	0	1	89515	0.00111712	0	0.00111712
chr10-44112752	10	44112752	1	0	1	89515	0.00111712	0	0.00111712
chr10-44871428	10	44871428	2	1	1	89514	0.00223424	0.00111712	0.00111712
chr10-44876279	10	44876279	2	1	1	89514	0.00223424	0.00111712	0.00111712
chr10-45430380	10	45430380	2	2	0	89514	0.00223424	0.00223424	0
chr10-45473232	10	45473232	2	2	0	89514	0.00223424	0.00223424	0
chr10-45473343	10	45473343	2	2	0	89514	0.00223424	0.00223424	0
chr10-45477875	10	45477875	2	2	0	89514	0.00223424	0.00223424	0
chr10-45478112	10	45478112	2	2	0	89514	0.00223424	0.00223424	0
chr10-45480377	10	45480377	2	2	0	89514	0.00223424	0.00223424	0
chr10-45486418	10	45486418	1	1	0	89515	0.00111712	0.00111712	0
chr10-45486518	10	45486518	1	1	0	89515	0.00111712	0.00111712	0
chr10-45799078	10	45799078	1	1	0	89515	0.00111712	0.00111712	0
chr10-46121398	10	46121398	27	2	25	89489	0.0301622	0.00223424	0.027928
chr10-46122175	10	46122175	26	2	24	89490	0.0290451	0.00223424	0.0268108
chr10-46965714	10	46965714	93	6	87	89423	0.103892	0.00670271	0.0971893
chr10-46968668	10	46968668	95	6	89	89421	0.106126	0.00670271	0.0994236
chr10-46998873	10	46998873	98	6	92	89418	0.109478	0.00670271	0.102775
chr10-46999152	10	46999152	98	6	92	89418	0.109478	0.00670271	0.102775
chr10-46999697	10	46999697	98	6	92	89418	0.109478	0.00670271	0.102775
chr10-47000003	10	47000003	98	6	92	89418	0.109478	0.00670271	0.102775
chr10-47086972	10	47086972	82	6	76	89434	0.0916037	0.00670271	0.084901
chr10-47087230	10	47087230	82	6	76	89434	0.0916037	0.00670271	0.084901
chr10-47087244	10	47087244	82	6	76	89434	0.0916037	0.00670271	0.084901
chr10-47678684	10	47678684	5427	48	5379	84089	6.0626	0.0536217	6.00898
chr10-47682840	10	47682840	5371	48	5323	84145	6.00004	0.0536217	5.94642
chr10-4889423	10	4889423	1	0	1	89515	0.00111712	0	0.00111712
chr10-49392607	10	49392607	2	2	0	89514	0.00223424	0.00223424	0
chr10-49393644	10	49393644	2	2	0	89514	0.00223424	0.00223424	0
chr10-49393685	10	49393685	2	2	0	89514	0.00223424	0.00223424	0
chr10-49430463	10	49430463	3	2	1	89513	0.00335136	0.00223424	0.00111712
chr10-49444597	10	49444597	3	2	1	89513	0.00335136	0.00223424	0.00111712
chr10-49446120	10	49446120	4	2	2	89512	0.00446847	0.00223424	0.00223424
chr10-49450313	10	49450313	4	2	2	89512	0.00446847	0.00223424	0.00223424
chr10-49658832	10	49658832	10	2	8	89506	0.0111712	0.00223424	0.00893695
chr10-49659568	10	49659568	10	2	8	89506	0.0111712	0.00223424	0.00893695
chr10-49667896	10	49667896	10	2	8	89506	0.0111712	0.00223424	0.00893695
chr10-49791107	10	49791107	9	2	7	89507	0.0100541	0.00223424	0.00781983
chr10-49951560	10	49951560	8	2	6	89508	0.00893695	0.00223424	0.00670271
chr10-5009237	10	5009237	2	0	2	89514	0.00223424	0	0.00223424
chr10-50098666	10	50098666	7	2	5	89509	0.00781983	0.00223424	0.00558559
chr10-50184869	10	50184869	5	2	3	89511	0.00558559	0.00223424	0.00335136
chr10-50339681	10	50339681	5	2	3	89511	0.00558559	0.00223424	0.00335136
chr10-50340310	10	50340310	5	2	3	89511	0.00558559	0.00223424	0.00335136
chr10-50369666	10	50369666	5	2	3	89511	0.00558559	0.00223424	0.00335136
chr10-50375046	10	50375046	5	2	3	89511	0.00558559	0.00223424	0.00335136
chr10-50532793	10	50532793	6	2	4	89510	0.00670271	0.00223424	0.00446847
chr10-50534542	10	50534542	6	2	4	89510	0.00670271	0.00223424	0.00446847
chr10-50594744	10	50594744	6	2	4	89510	0.00670271	0.00223424	0.00446847
chr10-50669519	10	50669519	6	2	4	89510	0.00670271	0.00223424	0.00446847
chr10-50690855	10	50690855	5	2	3	89511	0.00558559	0.00223424	0.00335136
chr10-50724869	10	50724869	5	2	3	89511	0.00558559	0.00223424	0.00335136
chr10-50901917	10	50901917	6	2	4	89510	0.00670271	0.00223424	0.00446847
chr10-50916466	10	50916466	5	2	3	89511	0.00558559	0.00223424	0.00335136
chr10-50947759	10	50947759	5	2	3	89511	0.00558559	0.00223424	0.00335136
chr10-50966434	10	50966434	6	2	4	89510	0.00670271	0.00223424	0.00446847
chr10-5139644	10	5139644	15	13	2	89501	0.0167568	0.0145225	0.00223424
chr10-5139659	10	5139659	15	13	2	89501	0.0167568	0.0145225	0.00223424
chr10-5144403	10	5144403	15	13	2	89501	0.0167568	0.0145225	0.00223424
chr10-5149692	10	5149692	15	13	2	89501	0.0167568	0.0145225	0.00223424
chr10-51970895	10	51970895	83	2	81	89433	0.0927209	0.00223424	0.0904866
chr10-51978392	10	51978392	83	2	81	89433	0.0927209	0.00223424	0.0904866
chr10-5197878	10	5197878	13	12	1	89503	0.0145225	0.0134054	0.00111712
chr10-5197889	10	5197889	13	12	1	89503	0.0145225	0.0134054	0.00111712
chr10-52005020	10	52005020	84	2	82	89432	0.093838	0.00223424	0.0916037
chr10-52005036	10	52005036	84	2	82	89432	0.093838	0.00223424	0.0916037
chr10-52005095	10	52005095	84	2	82	89432	0.093838	0.00223424	0.0916037
chr10-52005113	10	52005113	84	2	82	89432	0.093838	0.00223424	0.0916037
chr10-5204971	10	5204971	13	12	1	89503	0.0145225	0.0134054	0.00111712
chr10-52588038	10	52588038	2	2	0	89514	0.00223424	0.00223424	0
chr10-53822546	10	53822546	3	1	2	89513	0.00335136	0.00111712	0.00223424
chr10-5436385	10	5436385	12	11	1	89504	0.0134054	0.0122883	0.00111712
chr10-5437352	10	5437352	12	11	1	89504	0.0134054	0.0122883	0.00111712
chr10-54528016	10	54528016	7	2	5	89509	0.00781983	0.00223424	0.00558559
chr10-5488780	10	5488780	12	11	1	89504	0.0134054	0.0122883	0.00111712
chr10-55568793	10	55568793	1	1	0	89515	0.00111712	0.00111712	0
chr10-55569270	10	55569270	1	1	0	89515	0.00111712	0.00111712	0
chr10-55588323	10	55588323	1	1	0	89515	0.00111712	0.00111712	0
chr10-55617017	10	55617017	11	11	0	89505	0.0122883	0.0122883	0
chr10-55782959	10	55782959	15	15	0	89501	0.0167568	0.0167568	0
chr10-5683731	10	5683731	0	0	0	89516	0	0	0
chr10-5790375	10	5790375	1	1	0	89515	0.00111712	0.00111712	0
chr10-58118376	10	58118376	0	0	0	89516	0	0	0
chr10-5953056	10	5953056	1	1	0	89515	0.00111712	0.00111712	0
chr10-6008106	10	6008106	0	0	0	89516	0	0	0
chr10-6008165	10	6008165	0	0	0	89516	0	0	0
chr10-60154808	10	60154808	0	0	0	89516	0	0	0
chr10-60548136	10	60548136	0	0	0	89516	0	0	0
chr10-61011326	10	61011326	0	0	0	89516	0	0	0
chr10-61718390	10	61718390	0	0	0	89516	0	0	0
chr10-61819684	10	61819684	0	0	0	89516	0	0	0
chr10-61836157	10	61836157	0	0	0	89516	0	0	0
chr10-6261537	10	6261537	9	1	8	89507	0.0100541	0.00111712	0.00893695
chr10-62670643	10	62670643	0	0	0	89516	0	0	0
chr10-62671280	10	62671280	0	0	0	89516	0	0	0
chr10-6273227	10	6273227	9	1	8	89507	0.0100541	0.00111712	0.00893695
chr10-63170442	10	63170442	2	2	0	89514	0.00223424	0.00223424	0
chr10-63188682	10	63188682	2	2	0	89514	0.00223424	0.00223424	0
chr10-63525745	10	63525745	0	0	0	89516	0	0	0
chr10-63851054	10	63851054	0	0	0	89516	0	0	0
chr10-6392319	10	6392319	0	0	0	89516	0	0	0
chr10-6392421	10	6392421	0	0	0	89516	0	0	0
chr10-63957819	10	63957819	0	0	0	89516	0	0	0
chr10-63957907	10	63957907	0	0	0	89516	0	0	0
chr10-63976960	10	63976960	0	0	0	89516	0	0	0
chr10-64000949	10	64000949	0	0	0	89516	0	0	0
chr10-64022538	10	64022538	3	1	2	89513	0.00335136	0.00111712	0.00223424
chr10-64148163	10	64148163	1	0	1	89515	0.00111712	0	0.00111712
chr10-64382946	10	64382946	2	2	0	89514	0.00223424	0.00223424	0
chr10-64414691	10	64414691	2	2	0	89514	0.00223424	0.00223424	0
chr10-67680276	10	67680276	3	3	0	89513	0.00335136	0.00335136	0
chr10-68138949	10	68138949	14	14	0	89502	0.0156397	0.0156397	0
chr10-69556947	10	69556947	0	0	0	89516	0	0	0
chr10-696839	10	696839	0	0	0	89516	0	0	0
chr10-69902873	10	69902873	0	0	0	89516	0	0	0
chr10-70051939	10	70051939	0	0	0	89516	0	0	0
chr10-70176588	10	70176588	0	0	0	89516	0	0	0
chr10-70231836	10	70231836	2	0	2	89514	0.00223424	0	0.00223424
chr10-70644615	10	70644615	1	1	0	89515	0.00111712	0.00111712	0
chr10-70644927	10	70644927	1	1	0	89515	0.00111712	0.00111712	0
chr10-70645482	10	70645482	1	1	0	89515	0.00111712	0.00111712	0
chr10-70645503	10	70645503	1	1	0	89515	0.00111712	0.00111712	0
chr10-70645644	10	70645644	1	1	0	89515	0.00111712	0.00111712	0
chr10-70645893	10	70645893	1	1	0	89515	0.00111712	0.00111712	0
chr10-70652349	10	70652349	1	1	0	89515	0.00111712	0.00111712	0
chr10-70723223	10	70723223	0	0	0	89516	0	0	0
chr10-70956747	10	70956747	0	0	0	89516	0	0	0
chr10-70962728	10	70962728	0	0	0	89516	0	0	0
chr10-70992869	10	70992869	0	0	0	89516	0	0	0
chr10-70998834	10	70998834	0	0	0	89516	0	0	0
chr10-71003028	10	71003028	0	0	0	89516	0	0	0
chr10-71003123	10	71003123	0	0	0	89516	0	0	0
chr10-71007342	10	71007342	0	0	0	89516	0	0	0
chr10-71010132	10	71010132	0	0	0	89516	0	0	0
chr10-71018662	10	71018662	0	0	0	89516	0	0	0
chr10-71025434	10	71025434	0	0	0	89516	0	0	0
chr10-71026409	10	71026409	0	0	0	89516	0	0	0
chr10-71174821	10	71174821	0	0	0	89516	0	0	0
chr10-71390412	10	71390412	0	0	0	89516	0	0	0
chr10-71562415	10	71562415	1	0	1	89515	0.00111712	0	0.00111712
chr10-71634921	10	71634921	0	0	0	89516	0	0	0
chr10-71654336	10	71654336	0	0	0	89516	0	0	0
chr10-71658477	10	71658477	0	0	0	89516	0	0	0
chr10-71678039	10	71678039	0	0	0	89516	0	0	0
chr10-71703887	10	71703887	0	0	0	89516	0	0	0
chr10-71876486	10	71876486	0	0	0	89516	0	0	0
chr10-71877592	10	71877592	0	0	0	89516	0	0	0
chr10-71883163	10	71883163	0	0	0	89516	0	0	0
chr10-71883662	10	71883662	0	0	0	89516	0	0	0
chr10-71883681	10	71883681	0	0	0	89516	0	0	0
chr10-71990096	10	71990096	0	0	0	89516	0	0	0
chr10-72100312	10	72100312	0	0	0	89516	0	0	0
chr10-72195330	10	72195330	0	0	0	89516	0	0	0
chr10-72195378	10	72195378	0	0	0	89516	0	0	0
chr10-72292376	10	72292376	1	1	0	89515	0.00111712	0.00111712	0
chr10-72301246	10	72301246	1	1	0	89515	0.00111712	0.00111712	0
chr10-72489048	10	72489048	6	1	5	89510	0.00670271	0.00111712	0.00558559
chr10-72489128	10	72489128	6	1	5	89510	0.00670271	0.00111712	0.00558559
chr10-72538394	10	72538394	10	1	9	89506	0.0111712	0.00111712	0.0100541
chr10-72539347	10	72539347	10	1	9	89506	0.0111712	0.00111712	0.0100541
chr10-72619288	10	72619288	7	1	6	89509	0.00781983	0.00111712	0.00670271
chr10-72643730	10	72643730	4	1	3	89512	0.00446847	0.00111712	0.00335136
chr10-72643763	10	72643763	4	1	3	89512	0.00446847	0.00111712	0.00335136
chr10-73048748	10	73048748	1	1	0	89515	0.00111712	0.00111712	0
chr10-73103999	10	73103999	1	1	0	89515	0.00111712	0.00111712	0
chr10-73122267	10	73122267	1	1	0	89515	0.00111712	0.00111712	0
chr10-73270759	10	73270759	1	1	0	89515	0.00111712	0.00111712	0
chr10-73270973	10	73270973	1	1	0	89515	0.00111712	0.00111712	0
chr10-73337684	10	73337684	1	1	0	89515	0.00111712	0.00111712	0
chr10-73472553	10	73472553	1	1	0	89515	0.00111712	0.00111712	0
chr10-73472839	10	73472839	1	1	0	89515	0.00111712	0.00111712	0
chr10-73500594	10	73500594	1	1	0	89515	0.00111712	0.00111712	0
chr10-73500679	10	73500679	1	1	0	89515	0.00111712	0.00111712	0
chr10-73537483	10	73537483	1	1	0	89515	0.00111712	0.00111712	0
chr10-73545397	10	73545397	1	1	0	89515	0.00111712	0.00111712	0
chr10-73565980	10	73565980	1	1	0	89515	0.00111712	0.00111712	0
chr10-73571307	10	73571307	1	1	0	89515	0.00111712	0.00111712	0
chr10-74114592	10	74114592	0	0	0	89516	0	0	0
chr10-74310936	10	74310936	3	0	3	89513	0.00335136	0	0.00335136
chr10-74311045	10	74311045	3	0	3	89513	0.00335136	0	0.00335136
chr10-74658797	10	74658797	1	1	0	89515	0.00111712	0.00111712	0
chr10-74660163	10	74660163	1	1	0	89515	0.00111712	0.00111712	0
chr10-74684152	10	74684152	1	1	0	89515	0.00111712	0.00111712	0
chr10-74714232	10	74714232	1	1	0	89515	0.00111712	0.00111712	0
chr10-74885195	10	74885195	1	1	0	89515	0.00111712	0.00111712	0
chr10-74885268	10	74885268	1	1	0	89515	0.00111712	0.00111712	0
chr10-74886457	10	74886457	1	1	0	89515	0.00111712	0.00111712	0
chr10-74886484	10	74886484	1	1	0	89515	0.00111712	0.00111712	0
chr10-74890624	10	74890624	1	1	0	89515	0.00111712	0.00111712	0
chr10-74914015	10	74914015	1	1	0	89515	0.00111712	0.00111712	0
chr10-74914067	10	74914067	1	1	0	89515	0.00111712	0.00111712	0
chr10-74916032	10	74916032	1	1	0	89515	0.00111712	0.00111712	0
chr10-74992840	10	74992840	0	0	0	89516	0	0	0
chr10-75135885	10	75135885	0	0	0	89516	0	0	0
chr10-75139961	10	75139961	0	0	0	89516	0	0	0
chr10-75186364	10	75186364	0	0	0	89516	0	0	0
chr10-75187441	10	75187441	0	0	0	89516	0	0	0
chr10-75187483	10	75187483	0	0	0	89516	0	0	0
chr10-75188024	10	75188024	0	0	0	89516	0	0	0
chr10-75258425	10	75258425	0	0	0	89516	0	0	0
chr10-75258563	10	75258563	0	0	0	89516	0	0	0
chr10-75280787	10	75280787	0	0	0	89516	0	0	0
chr10-75394368	10	75394368	0	0	0	89516	0	0	0
chr10-75399794	10	75399794	0	0	0	89516	0	0	0
chr10-75510935	10	75510935	0	0	0	89516	0	0	0
chr10-75531982	10	75531982	0	0	0	89516	0	0	0
chr10-75533060	10	75533060	0	0	0	89516	0	0	0
chr10-75533410	10	75533410	0	0	0	89516	0	0	0
chr10-75535432	10	75535432	0	0	0	89516	0	0	0
chr10-75551622	10	75551622	0	0	0	89516	0	0	0
chr10-75563048	10	75563048	0	0	0	89516	0	0	0
chr10-75576780	10	75576780	0	0	0	89516	0	0	0
chr10-75671658	10	75671658	0	0	0	89516	0	0	0
chr10-75671685	10	75671685	0	0	0	89516	0	0	0
chr10-75673067	10	75673067	0	0	0	89516	0	0	0
chr10-75830465	10	75830465	0	0	0	89516	0	0	0
chr10-75849088	10	75849088	0	0	0	89516	0	0	0
chr10-75849829	10	75849829	0	0	0	89516	0	0	0
chr10-75888896	10	75888896	0	0	0	89516	0	0	0
chr10-7605345	10	7605345	0	0	0	89516	0	0	0
chr10-7621728	10	7621728	0	0	0	89516	0	0	0
chr10-7621854	10	7621854	0	0	0	89516	0	0	0
chr10-7621866	10	7621866	0	0	0	89516	0	0	0
chr10-7627996	10	7627996	0	0	0	89516	0	0	0
chr10-76788618	10	76788618	0	0	0	89516	0	0	0
chr10-76790600	10	76790600	0	0	0	89516	0	0	0
chr10-76797734	10	76797734	0	0	0	89516	0	0	0
chr10-76855357	10	76855357	1	0	1	89515	0.00111712	0	0.00111712
chr10-76855554	10	76855554	1	0	1	89515	0.00111712	0	0.00111712
chr10-76910398	10	76910398	0	0	0	89516	0	0	0
chr10-76993923	10	76993923	27	0	27	89489	0.0301622	0	0.0301622
chr10-77159943	10	77159943	0	0	0	89516	0	0	0
chr10-7774439	10	7774439	0	0	0	89516	0	0	0
chr10-7791149	10	7791149	0	0	0	89516	0	0	0
chr10-78316989	10	78316989	1	0	1	89515	0.00111712	0	0.00111712
chr10-78737375	10	78737375	0	0	0	89516	0	0	0
chr10-78755313	10	78755313	0	0	0	89516	0	0	0
chr10-78755335	10	78755335	0	0	0	89516	0	0	0
chr10-78755349	10	78755349	0	0	0	89516	0	0	0
chr10-79626777	10	79626777	0	0	0	89516	0	0	0
chr10-79745830	10	79745830	0	0	0	89516	0	0	0
chr10-79753125	10	79753125	0	0	0	89516	0	0	0
chr10-79760790	10	79760790	0	0	0	89516	0	0	0
chr10-79814382	10	79814382	0	0	0	89516	0	0	0
chr10-8056703	10	8056703	0	0	0	89516	0	0	0
chr10-81111241	10	81111241	0	0	0	89516	0	0	0
chr10-81145983	10	81145983	0	0	0	89516	0	0	0
chr10-81146179	10	81146179	0	0	0	89516	0	0	0
chr10-81154140	10	81154140	0	0	0	89516	0	0	0
chr10-81192404	10	81192404	0	0	0	89516	0	0	0
chr10-81192434	10	81192434	0	0	0	89516	0	0	0
chr10-81192455	10	81192455	0	0	0	89516	0	0	0
chr10-81371587	10	81371587	0	0	0	89516	0	0	0
chr10-81702597	10	81702597	77	18	59	89439	0.0860181	0.0201081	0.06591
chr10-81838543	10	81838543	140	18	122	89376	0.156397	0.0201081	0.136288
chr10-81901916	10	81901916	109	15	94	89407	0.121766	0.0167568	0.105009
chr10-81926644	10	81926644	32	12	20	89484	0.0357478	0.0134054	0.0223424
chr10-81927060	10	81927060	32	12	20	89484	0.0357478	0.0134054	0.0223424
chr10-81929095	10	81929095	32	12	20	89484	0.0357478	0.0134054	0.0223424
chr10-82013129	10	82013129	1	1	0	89515	0.00111712	0.00111712	0
chr10-82013258	10	82013258	1	1	0	89515	0.00111712	0.00111712	0
chr10-82013290	10	82013290	1	1	0	89515	0.00111712	0.00111712	0
chr10-82095942	10	82095942	1	1	0	89515	0.00111712	0.00111712	0
chr10-82122705	10	82122705	1	1	0	89515	0.00111712	0.00111712	0
chr10-82187166	10	82187166	1	1	0	89515	0.00111712	0.00111712	0
chr10-82191760	10	82191760	1	1	0	89515	0.00111712	0.00111712	0
chr10-82348410	10	82348410	1	1	0	89515	0.00111712	0.00111712	0
chr10-82363350	10	82363350	2	1	1	89514	0.00223424	0.00111712	0.00111712
chr10-84745185	10	84745185	3	1	2	89513	0.00335136	0.00111712	0.00223424
chr10-84745302	10	84745302	3	1	2	89513	0.00335136	0.00111712	0.00223424
chr10-85910637	10	85910637	1	1	0	89515	0.00111712	0.00111712	0
chr10-85973836	10	85973836	1	1	0	89515	0.00111712	0.00111712	0
chr10-85978964	10	85978964	1	1	0	89515	0.00111712	0.00111712	0
chr10-85984164	10	85984164	1	1	0	89515	0.00111712	0.00111712	0
chr10-85984179	10	85984179	1	1	0	89515	0.00111712	0.00111712	0
chr10-85984214	10	85984214	1	1	0	89515	0.00111712	0.00111712	0
chr10-85991886	10	85991886	1	1	0	89515	0.00111712	0.00111712	0
chr10-85992073	10	85992073	1	1	0	89515	0.00111712	0.00111712	0
chr10-85993888	10	85993888	1	1	0	89515	0.00111712	0.00111712	0
chr10-85993904	10	85993904	1	1	0	89515	0.00111712	0.00111712	0
chr10-85994102	10	85994102	1	1	0	89515	0.00111712	0.00111712	0
chr10-85994115	10	85994115	1	1	0	89515	0.00111712	0.00111712	0
chr10-86018384	10	86018384	1	1	0	89515	0.00111712	0.00111712	0
chr10-86273285	10	86273285	2	1	1	89514	0.00223424	0.00111712	0.00111712
chr10-88260502	10	88260502	6	1	5	89510	0.00670271	0.00111712	0.00558559
chr10-88415926	10	88415926	5	1	4	89511	0.00558559	0.00111712	0.00446847
chr10-88441526	10	88441526	6	1	5	89510	0.00670271	0.00111712	0.00558559
chr10-88445437	10	88445437	3	1	2	89513	0.00335136	0.00111712	0.00223424
chr10-88477842	10	88477842	2	1	1	89514	0.00223424	0.00111712	0.00111712
chr10-88703106	10	88703106	2	1	1	89514	0.00223424	0.00111712	0.00111712
chr10-88704966	10	88704966	2	1	1	89514	0.00223424	0.00111712	0.00111712
chr10-89311842	10	89311842	3	0	3	89513	0.00335136	0	0.00335136
chr10-89469046	10	89469046	2	1	1	89514	0.00223424	0.00111712	0.00111712
chr10-89504933	10	89504933	2	1	1	89514	0.00223424	0.00111712	0.00111712
chr10-90074294	10	90074294	0	0	0	89516	0	0	0
chr10-90356631	10	90356631	0	0	0	89516	0	0	0
chr10-90365424	10	90365424	0	0	0	89516	0	0	0
chr10-90428317	10	90428317	1	1	0	89515	0.00111712	0.00111712	0
chr10-90429592	10	90429592	1	1	0	89515	0.00111712	0.00111712	0
chr10-90490895	10	90490895	1	1	0	89515	0.00111712	0.00111712	0
chr10-90492045	10	90492045	1	1	0	89515	0.00111712	0.00111712	0
chr10-90512319	10	90512319	0	0	0	89516	0	0	0
chr10-90530722	10	90530722	0	0	0	89516	0	0	0
chr10-90583035	10	90583035	0	0	0	89516	0	0	0
chr10-90585839	10	90585839	0	0	0	89516	0	0	0
chr10-90588318	10	90588318	0	0	0	89516	0	0	0
chr10-90591659	10	90591659	0	0	0	89516	0	0	0
chr10-91066038	10	91066038	0	0	0	89516	0	0	0
chr10-91099004	10	91099004	0	0	0	89516	0	0	0
chr10-91099129	10	91099129	0	0	0	89516	0	0	0
chr10-91099496	10	91099496	0	0	0	89516	0	0	0
chr10-91143363	10	91143363	0	0	0	89516	0	0	0
chr10-91143821	10	91143821	0	0	0	89516	0	0	0
chr10-91143854	10	91143854	0	0	0	89516	0	0	0
chr10-91144079	10	91144079	0	0	0	89516	0	0	0
chr10-91162120	10	91162120	1	0	1	89515	0.00111712	0	0.00111712
chr10-91162816	10	91162816	1	0	1	89515	0.00111712	0	0.00111712
chr10-91177746	10	91177746	2	0	2	89514	0.00223424	0	0.00223424
chr10-91477364	10	91477364	3	0	3	89513	0.00335136	0	0.00335136
chr10-91487648	10	91487648	3	0	3	89513	0.00335136	0	0.00335136
chr10-91498855	10	91498855	3	0	3	89513	0.00335136	0	0.00335136
chr10-91514365	10	91514365	3	0	3	89513	0.00335136	0	0.00335136
chr10-91518638	10	91518638	3	0	3	89513	0.00335136	0	0.00335136
chr10-91528646	10	91528646	3	0	3	89513	0.00335136	0	0.00335136
chr10-91533779	10	91533779	2	0	2	89514	0.00223424	0	0.00223424
chr10-92631828	10	92631828	0	0	0	89516	0	0	0
chr10-92654541	10	92654541	0	0	0	89516	0	0	0
chr10-92656134	10	92656134	0	0	0	89516	0	0	0
chr10-93389689	10	93389689	0	0	0	89516	0	0	0
chr10-94594490	10	94594490	0	0	0	89516	0	0	0
chr10-94708035	10	94708035	0	0	0	89516	0	0	0
chr10-94828452	10	94828452	0	0	0	89516	0	0	0
chr10-94836742	10	94836742	0	0	0	89516	0	0	0
chr10-95076502	10	95076502	0	0	0	89516	0	0	0
chr10-95088544	10	95088544	0	0	0	89516	0	0	0
chr10-95093553	10	95093553	0	0	0	89516	0	0	0
chr10-95095728	10	95095728	0	0	0	89516	0	0	0
chr10-95119589	10	95119589	1	0	1	89515	0.00111712	0	0.00111712
chr10-95121243	10	95121243	1	0	1	89515	0.00111712	0	0.00111712
chr10-95123763	10	95123763	1	0	1	89515	0.00111712	0	0.00111712
chr10-95161196	10	95161196	0	0	0	89516	0	0	0
chr10-95168648	10	95168648	0	0	0	89516	0	0	0
chr10-95191169	10	95191169	0	0	0	89516	0	0	0
chr10-95262942	10	95262942	0	0	0	89516	0	0	0
chr10-95262993	10	95262993	0	0	0	89516	0	0	0
chr10-95347071	10	95347071	0	0	0	89516	0	0	0
chr10-95347265	10	95347265	0	0	0	89516	0	0	0
chr10-95372895	10	95372895	0	0	0	89516	0	0	0
chr10-95452455	10	95452455	0	0	0	89516	0	0	0
chr10-95790939	10	95790939	0	0	0	89516	0	0	0
chr10-95791764	10	95791764	0	0	0	89516	0	0	0
chr10-95892037	10	95892037	0	0	0	89516	0	0	0
chr10-95892201	10	95892201	0	0	0	89516	0	0	0
chr10-95993810	10	95993810	0	0	0	89516	0	0	0
chr10-96018829	10	96018829	0	0	0	89516	0	0	0
chr10-96068358	10	96068358	0	0	0	89516	0	0	0
chr10-96084863	10	96084863	0	0	0	89516	0	0	0
chr10-96098421	10	96098421	0	0	0	89516	0	0	0
chr10-96104663	10	96104663	0	0	0	89516	0	0	0
chr10-96454748	10	96454748	2	2	0	89514	0.00223424	0.00223424	0
chr10-96541719	10	96541719	3	2	1	89513	0.00335136	0.00223424	0.00111712
chr10-96602769	10	96602769	3	2	1	89513	0.00335136	0.00223424	0.00111712
chr10-96740948	10	96740948	3	2	1	89513	0.00335136	0.00223424	0.00111712
chr10-96741128	10	96741128	3	2	1	89513	0.00335136	0.00223424	0.00111712
chr10-96824643	10	96824643	4	2	2	89512	0.00446847	0.00223424	0.00223424
chr10-96824674	10	96824674	4	2	2	89512	0.00446847	0.00223424	0.00223424
chr10-96954252	10	96954252	1	0	1	89515	0.00111712	0	0.00111712
chr10-96970500	10	96970500	1	0	1	89515	0.00111712	0	0.00111712
chr10-96971727	10	96971727	1	0	1	89515	0.00111712	0	0.00111712
chr10-97096994	10	97096994	2	1	1	89514	0.00223424	0.00111712	0.00111712
chr10-97376271	10	97376271	2	1	1	89514	0.00223424	0.00111712	0.00111712
chr10-97376373	10	97376373	2	1	1	89514	0.00223424	0.00111712	0.00111712
chr10-97413046	10	97413046	2	1	1	89514	0.00223424	0.00111712	0.00111712
chr10-97775988	10	97775988	0	0	0	89516	0	0	0
chr10-97776070	10	97776070	0	0	0	89516	0	0	0
chr10-97779095	10	97779095	0	0	0	89516	0	0	0
chr10-97779582	10	97779582	0	0	0	89516	0	0	0
chr10-97784669	10	97784669	0	0	0	89516	0	0	0
chr10-97787033	10	97787033	0	0	0	89516	0	0	0
chr10-97791754	10	97791754	0	0	0	89516	0	0	0
chr10-98064459	10	98064459	0	0	0	89516	0	0	0
chr10-98080420	10	98080420	0	0	0	89516	0	0	0
chr10-98082468	10	98082468	0	0	0	89516	0	0	0
chr10-98092120	10	98092120	0	0	0	89516	0	0	0
chr10-98109493	10	98109493	0	0	0	89516	0	0	0
chr10-98109555	10	98109555	0	0	0	89516	0	0	0
chr10-98127892	10	98127892	1	1	0	89515	0.00111712	0.00111712	0
chr10-98127937	10	98127937	1	1	0	89515	0.00111712	0.00111712	0
chr10-98129989	10	98129989	1	1	0	89515	0.00111712	0.00111712	0
chr10-98136522	10	98136522	1	1	0	89515	0.00111712	0.00111712	0
chr10-98157060	10	98157060	1	1	0	89515	0.00111712	0.00111712	0
chr10-98180757	10	98180757	2	2	0	89514	0.00223424	0.00223424	0
chr10-98192642	10	98192642	1	1	0	89515	0.00111712	0.00111712	0
chr10-98363791	10	98363791	1	1	0	89515	0.00111712	0.00111712	0
chr10-98392677	10	98392677	1	1	0	89515	0.00111712	0.00111712	0
chr10-98744092	10	98744092	2	1	1	89514	0.00223424	0.00111712	0.00111712
chr10-98762058	10	98762058	3	1	2	89513	0.00335136	0.00111712	0.00223424
chr10-98924593	10	98924593	1	1	0	89515	0.00111712	0.00111712	0
chr10-98995039	10	98995039	2	1	1	89514	0.00223424	0.00111712	0.00111712
chr10-99116859	10	99116859	1	1	0	89515	0.00111712	0.00111712	0
chr10-99130826	10	99130826	1	1	0	89515	0.00111712	0.00111712	0
chr10-99133585	10	99133585	1	1	0	89515	0.00111712	0.00111712	0
chr10-99139128	10	99139128	1	1	0	89515	0.00111712	0.00111712	0
chr10-99145668	10	99145668	1	1	0	89515	0.00111712	0.00111712	0
chr10-99155974	10	99155974	1	1	0	89515	0.00111712	0.00111712	0
chr10-99196298	10	99196298	1	1	0	89515	0.00111712	0.00111712	0
chr10-99205711	10	99205711	1	1	0	89515	0.00111712	0.00111712	0
chr10-99338075	10	99338075	1	1	0	89515	0.00111712	0.00111712	0
chr10-99338267	10	99338267	1	1	0	89515	0.00111712	0.00111712	0
chr10-99349845	10	99349845	1	1	0	89515	0.00111712	0.00111712	0
chr10-99361700	10	99361700	1	1	0	89515	0.00111712	0.00111712	0
chr10-99361748	10	99361748	1	1	0	89515	0.00111712	0.00111712	0
chr10-99508078	10	99508078	0	0	0	89516	0	0	0
chr10-99527374	10	99527374	0	0	0	89516	0	0	0
chr10-99527530	10	99527530	0	0	0	89516	0	0	0
chr10-99655074	10	99655074	1	0	1	89515	0.00111712	0	0.00111712
chr10-99677372	10	99677372	1	0	1	89515	0.00111712	0	0.00111712
exm819073	10	34408649	0	0	0	89516	0	0	0
rs10082419	10	1665211	6	0	6	89510	0.00670271	0	0.00670271
rs10219144	10	1715867	3	0	3	89513	0.00335136	0	0.00335136
rs103441	10	30778184	1	0	1	89515	0.00111712	0	0.00111712
rs1044261	10	1065710	4	0	4	89512	0.00446847	0	0.00446847
rs10508929	10	52171981	7	2	5	89509	0.00781983	0.00223424	0.00558559
rs10508937	10	52913970	1	1	0	89515	0.00111712	0.00111712	0
rs10510088	10	122761091	1	1	0	89515	0.00111712	0.00111712	0
rs10733789	10	64948684	0	0	0	89516	0	0	0
rs10740635	10	52059939	220	2	218	89296	0.245766	0.00223424	0.243532
rs10741150	10	128779958	3	0	3	89513	0.00335136	0	0.00335136
rs10751364	10	45531400	1	1	0	89515	0.00111712	0.00111712	0
rs10752061	10	16853900	1	1	0	89515	0.00111712	0.00111712	0
rs10752351	10	6588017	1	0	1	89515	0.00111712	0	0.00111712
rs10761781	10	65284603	0	0	0	89516	0	0	0
rs10762231	10	70323114	1	0	1	89515	0.00111712	0	0.00111712
rs10763354	10	52103707	241	2	239	89275	0.269226	0.00223424	0.266991
rs10763785	10	30688427	0	0	0	89516	0	0	0
rs10764493	10	18727999	0	0	0	89516	0	0	0
rs10788251	10	123901964	0	0	0	89516	0	0	0
rs10794717	10	1142424	5	0	5	89511	0.00558559	0	0.00558559
rs10795733	10	6043478	0	0	0	89516	0	0	0
rs10821582	10	61478819	0	0	0	89516	0	0	0
rs10821950	10	63811967	0	0	0	89516	0	0	0
rs10822705	10	67842734	3	3	0	89513	0.00335136	0.00335136	0
rs10824462	10	78631852	0	0	0	89516	0	0	0
rs10826425	10	28501117	1	1	0	89515	0.00111712	0.00111712	0
rs10881815	10	82368864	2	1	1	89514	0.00223424	0.00111712	0.00111712
rs10882517	10	96794734	8	2	6	89508	0.00893695	0.00223424	0.00670271
rs10883439	10	101841153	1	0	1	89515	0.00111712	0	0.00111712
rs10887621	10	88277457	6	1	5	89510	0.00670271	0.00111712	0.00558559
rs10887683	10	88716577	2	1	1	89514	0.00223424	0.00111712	0.00111712
rs10903832	10	320954	0	0	0	89516	0	0	0
rs10904037	10	3468366	16	0	16	89500	0.0178739	0	0.0178739
rs10904571	10	850762	1	0	1	89515	0.00111712	0	0.00111712
rs10994097	10	61730651	0	0	0	89516	0	0	0
rs10995204	10	64304060	0	0	0	89516	0	0	0
rs10995239	10	64388365	2	2	0	89514	0.00223424	0.00223424	0
rs10997908	10	69781196	0	0	0	89516	0	0	0
rs10999334	10	72195326	0	0	0	89516	0	0	0
rs11002079	10	78962910	0	0	0	89516	0	0	0
rs11004025	10	55818438	2	2	0	89514	0.00223424	0.00223424	0
rs11004179	10	56012772	3	3	0	89513	0.00335136	0.00335136	0
rs11011413	10	38250042	3	1	2	89513	0.00335136	0.00111712	0.00223424
rs11014147	10	24837691	0	0	0	89516	0	0	0
rs11101659	10	135063652	2	1	1	89514	0.00223424	0.00111712	0.00111712
rs111033362	10	55582636	1	1	0	89515	0.00111712	0.00111712	0
rs111033369	10	73406232	1	1	0	89515	0.00111712	0.00111712	0
rs111033436	10	55973755	14	14	0	89502	0.0156397	0.0156397	0
rs111033492	10	73553014	1	1	0	89515	0.00111712	0.00111712	0
rs111033519	10	73485178	1	1	0	89515	0.00111712	0.00111712	0
rs111356293	10	116073697	0	0	0	89516	0	0	0
rs111574036	10	95278716	0	0	0	89516	0	0	0
rs111755702	10	79626828	0	0	0	89516	0	0	0
rs111763771	10	64414690	2	2	0	89514	0.00223424	0.00223424	0
rs111857204	10	4872888	1	0	1	89515	0.00111712	0	0.00111712
rs11186228	10	92322571	1	0	1	89515	0.00111712	0	0.00111712
rs11187157	10	94502244	1	0	1	89515	0.00111712	0	0.00111712
rs11187998	10	96278395	2	0	2	89514	0.00223424	0	0.00223424
rs11188904	10	98508282	2	1	1	89514	0.00223424	0.00111712	0.00111712
rs11189525	10	100017553	0	0	0	89516	0	0	0
rs11190696	10	102533297	0	0	0	89516	0	0	0
rs11191355	10	104392497	0	0	0	89516	0	0	0
rs11191732	10	105331761	1	0	1	89515	0.00111712	0	0.00111712
rs11193679	10	109526120	2	0	2	89514	0.00223424	0	0.00223424
rs11193927	10	109918934	1	0	1	89515	0.00111712	0	0.00111712
rs11196689	10	116075519	0	0	0	89516	0	0	0
rs111969797	10	101715453	2	0	2	89514	0.00223424	0	0.00223424
rs11198499	10	120366341	0	0	0	89516	0	0	0
rs11198793	10	120890584	0	0	0	89516	0	0	0
rs11199176	10	121868211	1	0	1	89515	0.00111712	0	0.00111712
rs11200954	10	86032753	1	1	0	89515	0.00111712	0.00111712	0
rs112145870	10	94392326	1	0	1	89515	0.00111712	0	0.00111712
rs112264074	10	127806710	1	0	1	89515	0.00111712	0	0.00111712
rs112305095	10	72531186	9	1	8	89507	0.0100541	0.00111712	0.00893695
rs11239572	10	46088061	56	25	31	89460	0.0625586	0.027928	0.0346307
rs11239573	10	46094214	34	2	32	89482	0.037982	0.00223424	0.0357478
rs112431229	10	3167328	26	3	23	89490	0.0290451	0.00335136	0.0256937
rs11244624	10	127410627	0	0	0	89516	0	0	0
rs11245203	10	128562826	24	0	24	89492	0.0268108	0	0.0268108
rs112479266	10	86010158	1	1	0	89515	0.00111712	0.00111712	0
rs11250242	10	1100064	4	0	4	89512	0.00446847	0	0.00446847
rs11250275	10	1171823	5	0	5	89511	0.00558559	0	0.00558559
rs11253042	10	5246584	13	11	2	89503	0.0145225	0.0122883	0.00223424
rs11254079	10	16605482	1	1	0	89515	0.00111712	0.00111712	0
rs11254853	10	6927417	3	0	3	89513	0.00335136	0	0.00335136
rs11255096	10	7418393	0	0	0	89516	0	0	0
rs11255891	10	8785995	1	0	1	89515	0.00111712	0	0.00111712
rs11256439	10	10054385	2	1	1	89514	0.00223424	0.00111712	0.00111712
rs112589253	10	98064363	0	0	0	89516	0	0	0
rs11258952	10	14267806	1	0	1	89515	0.00111712	0	0.00111712
rs112717341	10	100152316	3	0	3	89513	0.00335136	0	0.00335136
rs113015930	10	100155206	3	0	3	89513	0.00335136	0	0.00335136
rs113210238	10	6392311	0	0	0	89516	0	0	0
rs113442503	10	26792144	2	0	2	89514	0.00223424	0	0.00223424
rs113442797	10	1065603	4	0	4	89512	0.00446847	0	0.00446847
rs113576651	10	101639845	0	0	0	89516	0	0	0
rs113615524	10	105815635	2	0	2	89514	0.00223424	0	0.00223424
rs113775074	10	103920838	0	0	0	89516	0	0	0
rs113796154	10	99003741	1	1	0	89515	0.00111712	0.00111712	0
rs113870881	10	14951202	1	0	1	89515	0.00111712	0	0.00111712
rs113951550	10	5203917	13	12	1	89503	0.0145225	0.0134054	0.00111712
rs113955117	10	51582911	8	2	6	89508	0.00893695	0.00223424	0.00670271
rs114137983	10	55582072	1	1	0	89515	0.00111712	0.00111712	0
rs114174365	10	106075500	0	0	0	89516	0	0	0
rs114345865	10	94757362	0	0	0	89516	0	0	0
rs114353064	10	134511341	1	1	0	89515	0.00111712	0.00111712	0
rs114435632	10	92678914	0	0	0	89516	0	0	0
rs114503920	10	5945091	1	1	0	89515	0.00111712	0.00111712	0
rs114656409	10	13234360	11	11	0	89505	0.0122883	0.0122883	0
rs114684103	10	115947862	0	0	0	89516	0	0	0
rs114707935	10	134178984	2	1	1	89514	0.00223424	0.00111712	0.00111712
rs114708314	10	13696378	2	0	2	89514	0.00223424	0	0.00223424
rs114754869	10	85972856	1	1	0	89515	0.00111712	0.00111712	0
rs1148247	10	35496946	10	0	10	89506	0.0111712	0	0.0111712
rs114867285	10	50105597	7	2	5	89509	0.00781983	0.00223424	0.00558559
rs114888262	10	30318653	0	0	0	89516	0	0	0
rs114905141	10	85984188	1	1	0	89515	0.00111712	0.00111712	0
rs114927649	10	101667847	2	0	2	89514	0.00223424	0	0.00223424
rs115052864	10	91479288	3	0	3	89513	0.00335136	0	0.00335136
rs115076370	10	34671617	4	4	0	89512	0.00446847	0.00446847	0
rs115146940	10	134178960	2	1	1	89514	0.00223424	0.00111712	0.00111712
rs115177998	10	25273752	0	0	0	89516	0	0	0
rs115240670	10	1058406	2	0	2	89514	0.00223424	0	0.00223424
rs115251364	10	118969148	0	0	0	89516	0	0	0
rs115252223	10	102051114	0	0	0	89516	0	0	0
rs115332764	10	75184940	0	0	0	89516	0	0	0
rs115396302	10	14013769	1	0	1	89515	0.00111712	0	0.00111712
rs115435927	10	82187211	1	1	0	89515	0.00111712	0.00111712	0
rs115495317	10	134158042	2	1	1	89514	0.00223424	0.00111712	0.00111712
rs11554902	10	120931936	0	0	0	89516	0	0	0
rs115564496	10	3212360	18	2	16	89498	0.0201081	0.00223424	0.0178739
rs115570983	10	91522564	3	0	3	89513	0.00335136	0	0.00335136
rs115615637	10	5436097	12	11	1	89504	0.0134054	0.0122883	0.00111712
rs115631399	10	99968535	0	0	0	89516	0	0	0
rs115631850	10	29137233	0	0	0	89516	0	0	0
rs115693546	10	5788680	1	1	0	89515	0.00111712	0.00111712	0
rs115711488	10	70332591	1	0	1	89515	0.00111712	0	0.00111712
rs115711989	10	98714973	1	1	0	89515	0.00111712	0.00111712	0
rs11572102	10	96818181	4	2	2	89512	0.00446847	0.00223424	0.00223424
rs11572126	10	96814915	7	2	5	89509	0.00781983	0.00223424	0.00558559
rs11575749	10	115335684	1	0	1	89515	0.00111712	0	0.00111712
rs11575750	10	115335700	1	0	1	89515	0.00111712	0	0.00111712
rs115761754	10	75071636	0	0	0	89516	0	0	0
rs115790843	10	123845064	0	0	0	89516	0	0	0
rs115840214	10	3199703	19	3	16	89497	0.0212253	0.00335136	0.0178739
rs115885173	10	75090963	0	0	0	89516	0	0	0
rs115888073	10	16919034	2	1	1	89514	0.00223424	0.00111712	0.00111712
rs11592212	10	110417393	3	3	0	89513	0.00335136	0.00335136	0
rs115923151	10	72636326	5	1	4	89511	0.00558559	0.00111712	0.00446847
rs11593289	10	12987080	2	0	2	89514	0.00223424	0	0.00223424
rs11593406	10	58772842	33	32	1	89483	0.0368649	0.0357478	0.00111712
rs115942015	10	115377258	0	0	0	89516	0	0	0
rs11594263	10	117780090	0	0	0	89516	0	0	0
rs11594668	10	105580251	0	0	0	89516	0	0	0
rs11595079	10	87819082	2	1	1	89514	0.00223424	0.00111712	0.00111712
rs115958601	10	70847918	0	0	0	89516	0	0	0
rs11596160	10	94543870	1	0	1	89515	0.00111712	0	0.00111712
rs11596702	10	5869839	1	1	0	89515	0.00111712	0.00111712	0
rs11596991	10	92598458	0	0	0	89516	0	0	0
rs11597086	10	101953705	0	0	0	89516	0	0	0
rs11599237	10	3666716	0	0	0	89516	0	0	0
rs116014178	10	105437890	0	0	0	89516	0	0	0
rs116043383	10	96354545	2	0	2	89514	0.00223424	0	0.00223424
rs116079640	10	91469745	3	0	3	89513	0.00335136	0	0.00335136
rs116082040	10	49440194	3	2	1	89513	0.00335136	0.00223424	0.00111712
rs116106811	10	58119829	0	0	0	89516	0	0	0
rs116121322	10	134161499	2	1	1	89514	0.00223424	0.00111712	0.00111712
rs116143480	10	49440275	3	2	1	89513	0.00335136	0.00223424	0.00111712
rs116143727	10	100202918	2	0	2	89514	0.00223424	0	0.00223424
rs116160476	10	98156990	1	1	0	89515	0.00111712	0.00111712	0
rs116278657	10	45799509	1	1	0	89515	0.00111712	0.00111712	0
rs116296676	10	101646265	0	0	0	89516	0	0	0
rs1163085	10	105039241	0	0	0	89516	0	0	0
rs116326087	10	23578885	0	0	0	89516	0	0	0
rs116332816	10	70723110	0	0	0	89516	0	0	0
rs116360202	10	50740626	5	2	3	89511	0.00558559	0.00223424	0.00335136
rs116465689	10	13230995	11	11	0	89505	0.0122883	0.0122883	0
rs116468417	10	22498295	0	0	0	89516	0	0	0
rs116475741	10	50373323	5	2	3	89511	0.00558559	0.00223424	0.00335136
rs116528173	10	82036188	1	1	0	89515	0.00111712	0.00111712	0
rs116628504	10	50870806	6	2	4	89510	0.00670271	0.00223424	0.00446847
rs116908219	10	112583294	0	0	0	89516	0	0	0
rs116928523	10	103912209	0	0	0	89516	0	0	0
rs117017856	10	105762945	4	0	4	89512	0.00446847	0	0.00446847
rs117129272	10	15138676	2	0	2	89514	0.00223424	0	0.00223424
rs117194484	10	71683573	0	0	0	89516	0	0	0
rs117211503	10	50340191	5	2	3	89511	0.00558559	0.00223424	0.00335136
rs117403721	10	102089635	0	0	0	89516	0	0	0
rs117411408	10	1018738	1	0	1	89515	0.00111712	0	0.00111712
rs117527859	10	129904094	1	0	1	89515	0.00111712	0	0.00111712
rs117564945	10	91498041	3	0	3	89513	0.00335136	0	0.00335136
rs117595198	10	95147609	1	0	1	89515	0.00111712	0	0.00111712
rs117768807	10	105971911	4	0	4	89512	0.00446847	0	0.00446847
rs117848117	10	122630812	1	1	0	89515	0.00111712	0.00111712	0
rs117968603	10	82012991	1	1	0	89515	0.00111712	0.00111712	0
rs118051646	10	116085768	0	0	0	89516	0	0	0
rs118107581	10	50820062	6	2	4	89510	0.00670271	0.00223424	0.00446847
rs11815675	10	121918441	1	0	1	89515	0.00111712	0	0.00111712
rs118166857	10	105797517	2	0	2	89514	0.00223424	0	0.00223424
rs11817730	10	99358511	1	1	0	89515	0.00111712	0.00111712	0
rs11818389	10	135178319	1	1	0	89515	0.00111712	0.00111712	0
rs11819040	10	16590780	1	1	0	89515	0.00111712	0.00111712	0
rs11819066	10	135174202	1	1	0	89515	0.00111712	0.00111712	0
rs1203413	10	52171498	7	2	5	89509	0.00781983	0.00223424	0.00558559
rs12161733	10	72360649	6	1	5	89510	0.00670271	0.00111712	0.00558559
rs1219733	10	125527325	0	0	0	89516	0	0	0
rs12217419	10	31784716	0	0	0	89516	0	0	0
rs12218054	10	49801239	10	2	8	89506	0.0111712	0.00223424	0.00893695
rs12241172	10	17549770	7	7	0	89509	0.00781983	0.00781983	0
rs12245254	10	132500555	2	1	1	89514	0.00223424	0.00111712	0.00111712
rs12247007	10	38364693	3	1	2	89513	0.00335136	0.00111712	0.00223424
rs12248518	10	57736009	13	12	1	89503	0.0145225	0.0134054	0.00111712
rs12251822	10	2377838	36	7	29	89480	0.0402163	0.00781983	0.0323964
rs12251946	10	89087772	2	0	2	89514	0.00223424	0	0.00223424
rs12254219	10	79443520	0	0	0	89516	0	0	0
rs12254516	10	15263030	2	1	1	89514	0.00223424	0.00111712	0.00111712
rs12257132	10	50373832	5	2	3	89511	0.00558559	0.00223424	0.00335136
rs12263572	10	72360256	6	1	5	89510	0.00670271	0.00111712	0.00558559
rs12267686	10	61547333	0	0	0	89516	0	0	0
rs12267912	10	101728897	2	0	2	89514	0.00223424	0	0.00223424
rs12269200	10	18536511	1	1	0	89515	0.00111712	0.00111712	0
rs12354787	10	17006849	1	1	0	89515	0.00111712	0.00111712	0
rs12359711	10	126554668	0	0	0	89516	0	0	0
rs12415442	10	101650740	0	0	0	89516	0	0	0
rs1250564	10	81047342	0	0	0	89516	0	0	0
rs1254986	10	43499481	1	0	1	89515	0.00111712	0	0.00111712
rs12569766	10	75561490	0	0	0	89516	0	0	0
rs12570314	10	44529320	2	1	1	89514	0.00223424	0.00111712	0.00111712
rs12573294	10	105321013	1	0	1	89515	0.00111712	0	0.00111712
rs1268331	10	6639986	1	0	1	89515	0.00111712	0	0.00111712
rs1274331	10	92216831	1	0	1	89515	0.00111712	0	0.00111712
rs12761249	10	97031716	1	0	1	89515	0.00111712	0	0.00111712
rs12766562	10	113879987	0	0	0	89516	0	0	0
rs12772554	10	94383858	1	0	1	89515	0.00111712	0	0.00111712
rs12773843	10	85985194	1	1	0	89515	0.00111712	0.00111712	0
rs12774506	10	68180999	17	17	0	89499	0.018991	0.018991	0
rs1277736	10	18574980	0	0	0	89516	0	0	0
rs12779328	10	12943973	2	0	2	89514	0.00223424	0	0.00223424
rs1325993	10	18662768	0	0	0	89516	0	0	0
rs1326934	10	97284081	2	1	1	89514	0.00223424	0.00111712	0.00111712
rs1327690	10	6763749	35	7	28	89481	0.0390992	0.00781983	0.0312793
rs1334592	10	16447004	3	2	1	89513	0.00335136	0.00223424	0.00111712
rs1336197	10	56497659	35	32	3	89481	0.0390992	0.0357478	0.00335136
rs1359850	10	129785336	1	0	1	89515	0.00111712	0	0.00111712
rs137876961	10	85972932	1	1	0	89515	0.00111712	0.00111712	0
rs137937533	10	75532114	0	0	0	89516	0	0	0
rs137955418	10	70646265	1	1	0	89515	0.00111712	0.00111712	0
rs138083522	10	17113456	1	1	0	89515	0.00111712	0.00111712	0
rs138091745	10	5810260	1	1	0	89515	0.00111712	0.00111712	0
rs138207963	10	133946852	1	1	0	89515	0.00111712	0.00111712	0
rs138288481	10	27475445	0	0	0	89516	0	0	0
rs138441817	10	7774364	0	0	0	89516	0	0	0
rs138481827	10	121602916	1	0	1	89515	0.00111712	0	0.00111712
rs138493616	10	36812592	5	3	2	89511	0.00558559	0.00335136	0.00223424
rs138495173	10	72489087	6	1	5	89510	0.00670271	0.00111712	0.00558559
rs138495428	10	97453446	2	1	1	89514	0.00223424	0.00111712	0.00111712
rs138530279	10	101648658	0	0	0	89516	0	0	0
rs138539654	10	74886563	1	1	0	89515	0.00111712	0.00111712	0
rs138545198	10	17110739	1	1	0	89515	0.00111712	0.00111712	0
rs138607526	10	61412559	0	0	0	89516	0	0	0
rs138761663	10	20290835	1	1	0	89515	0.00111712	0.00111712	0
rs138796945	10	123842182	0	0	0	89516	0	0	0
rs138814781	10	28970340	0	0	0	89516	0	0	0
rs138832883	10	101148023	0	0	0	89516	0	0	0
rs138864546	10	3200257	19	3	16	89497	0.0212253	0.00335136	0.0178739
rs138875295	10	64022517	3	1	2	89513	0.00335136	0.00111712	0.00223424
rs138916713	10	60562953	0	0	0	89516	0	0	0
rs138979563	10	91067047	0	0	0	89516	0	0	0
rs139034793	10	128192826	1	1	0	89515	0.00111712	0.00111712	0
rs139092048	10	61819543	0	0	0	89516	0	0	0
rs139118719	10	115374621	0	0	0	89516	0	0	0
rs139133743	10	134664770	15	1	14	89501	0.0167568	0.00111712	0.0156397
rs139186998	10	31137680	2	0	2	89514	0.00223424	0	0.00223424
rs139265608	10	98742658	2	1	1	89514	0.00223424	0.00111712	0.00111712
rs139305944	10	99125924	1	1	0	89515	0.00111712	0.00111712	0
rs139345451	10	99968849	0	0	0	89516	0	0	0
rs139517523	10	46999790	98	6	92	89418	0.109478	0.00670271	0.102775
rs139646798	10	54040670	4	1	3	89512	0.00446847	0.00111712	0.00335136
rs139656545	10	104638615	0	0	0	89516	0	0	0
rs139656912	10	43292337	18	0	18	89498	0.0201081	0	0.0201081
rs139695329	10	27459303	0	0	0	89516	0	0	0
rs139772636	10	86131631	2	1	1	89514	0.00223424	0.00111712	0.00111712
rs139778632	10	124089024	0	0	0	89516	0	0	0
rs139915181	10	55582753	1	1	0	89515	0.00111712	0.00111712	0
rs140015219	10	46999209	98	6	92	89418	0.109478	0.00670271	0.102775
rs140040145	10	102733008	0	0	0	89516	0	0	0
rs140099876	10	64414634	2	2	0	89514	0.00223424	0.00223424	0
rs140163549	10	27459818	0	0	0	89516	0	0	0
rs140202357	10	102891390	0	0	0	89516	0	0	0
rs140289143	10	96121505	0	0	0	89516	0	0	0
rs140306975	10	71000466	0	0	0	89516	0	0	0
rs140404931	10	98808826	3	1	2	89513	0.00335136	0.00111712	0.00223424
rs140424345	10	99683122	1	0	1	89515	0.00111712	0	0.00111712
rs140430636	10	61022303	0	0	0	89516	0	0	0
rs140479547	10	30336494	0	0	0	89516	0	0	0
rs140508731	10	123845826	0	0	0	89516	0	0	0
rs140510480	10	127524761	0	0	0	89516	0	0	0
rs140538119	10	30317689	0	0	0	89516	0	0	0
rs140680467	10	101595933	0	0	0	89516	0	0	0
rs140693444	10	27702323	28	28	0	89488	0.0312793	0.0312793	0
rs140708596	10	7780628	0	0	0	89516	0	0	0
rs140753575	10	106074213	0	0	0	89516	0	0	0
rs140812293	10	99498296	0	0	0	89516	0	0	0
rs140827983	10	115657944	0	0	0	89516	0	0	0
rs140873008	10	102744264	0	0	0	89516	0	0	0
rs140874143	10	13275574	0	0	0	89516	0	0	0
rs140922572	10	119043458	0	0	0	89516	0	0	0
rs140994758	10	79552248	0	0	0	89516	0	0	0
rs141069497	10	100010909	0	0	0	89516	0	0	0
rs141088838	10	97444321	2	1	1	89514	0.00223424	0.00111712	0.00111712
rs141167395	10	72294192	1	1	0	89515	0.00111712	0.00111712	0
rs141168994	10	44053193	1	0	1	89515	0.00111712	0	0.00111712
rs141171117	10	5995147	0	0	0	89516	0	0	0
rs141201787	10	128359001	12	0	12	89504	0.0134054	0	0.0134054
rs141221035	10	98411354	1	1	0	89515	0.00111712	0.00111712	0
rs141307271	10	105813681	2	0	2	89514	0.00223424	0	0.00223424
rs141332961	10	23408274	0	0	0	89516	0	0	0
rs141335151	10	50950997	6	2	4	89510	0.00670271	0.00223424	0.00446847
rs141381958	10	99228785	1	1	0	89515	0.00111712	0.00111712	0
rs141395925	10	70547705	0	0	0	89516	0	0	0
rs1416292	10	7036304	1	0	1	89515	0.00111712	0	0.00111712
rs141676270	10	12126671	3	1	2	89513	0.00335136	0.00111712	0.00223424
rs141678498	10	104233495	0	0	0	89516	0	0	0
rs141722516	10	49393643	2	2	0	89514	0.00223424	0.00223424	0
rs141736746	10	114496504	1	0	1	89515	0.00111712	0	0.00111712
rs141763133	10	95660642	0	0	0	89516	0	0	0
rs1417633	10	112438525	0	0	0	89516	0	0	0
rs141776380	10	129913632	1	0	1	89515	0.00111712	0	0.00111712
rs141860499	10	116046066	1	0	1	89515	0.00111712	0	0.00111712
rs141864315	10	72358120	4	1	3	89512	0.00446847	0.00111712	0.00335136
rs141877809	10	101977766	0	0	0	89516	0	0	0
rs141883026	10	35897304	0	0	0	89516	0	0	0
rs141897664	10	124458854	12	10	2	89504	0.0134054	0.0111712	0.00223424
rs141976510	10	50364280	5	2	3	89511	0.00558559	0.00223424	0.00335136
rs142175534	10	116331079	0	0	0	89516	0	0	0
rs142187025	10	106125594	0	0	0	89516	0	0	0
rs142243423	10	19571987	15	10	5	89501	0.0167568	0.0111712	0.00558559
rs142292391	10	105824340	2	0	2	89514	0.00223424	0	0.00223424
rs142360840	10	30317342	0	0	0	89516	0	0	0
rs142403002	10	17199649	1	1	0	89515	0.00111712	0.00111712	0
rs142439136	10	102048184	0	0	0	89516	0	0	0
rs142447656	10	128147749	1	1	0	89515	0.00111712	0.00111712	0
rs142451092	10	105139477	0	0	0	89516	0	0	0
rs142507073	10	51585348	6	2	4	89510	0.00670271	0.00223424	0.00446847
rs142581908	10	16916484	2	1	1	89514	0.00223424	0.00111712	0.00111712
rs142585399	10	129903235	1	0	1	89515	0.00111712	0	0.00111712
rs142674169	10	111702464	1	1	0	89515	0.00111712	0.00111712	0
rs142780049	10	105763178	4	0	4	89512	0.00446847	0	0.00446847
rs142854591	10	61028371	0	0	0	89516	0	0	0
rs142855253	10	116056985	0	0	0	89516	0	0	0
rs142899184	10	18803951	4	1	3	89512	0.00446847	0.00111712	0.00335136
rs142927663	10	118386380	4	0	4	89512	0.00446847	0	0.00446847
rs143057379	10	103558849	1	0	1	89515	0.00111712	0	0.00111712
rs143074510	10	5415798	12	11	1	89504	0.0134054	0.0122883	0.00111712
rs143074852	10	63851074	0	0	0	89516	0	0	0
rs143096432	10	96827126	4	2	2	89512	0.00446847	0.00223424	0.00223424
rs143172754	10	100152306	3	0	3	89513	0.00335136	0	0.00335136
rs143231747	10	133786587	1	1	0	89515	0.00111712	0.00111712	0
rs143240262	10	73511484	1	1	0	89515	0.00111712	0.00111712	0
rs143292683	10	103900991	0	0	0	89516	0	0	0
rs143310953	10	73831906	1	1	0	89515	0.00111712	0.00111712	0
rs143409948	10	113933502	0	0	0	89516	0	0	0
rs143438972	10	31816148	0	0	0	89516	0	0	0
rs143465709	10	93711300	3	0	3	89513	0.00335136	0	0.00335136
rs143473670	10	24834859	0	0	0	89516	0	0	0
rs143475618	10	76910714	0	0	0	89516	0	0	0
rs143570915	10	56129011	4	4	0	89512	0.00446847	0.00446847	0
rs143713985	10	25861636	0	0	0	89516	0	0	0
rs143717019	10	124096076	1	0	1	89515	0.00111712	0	0.00111712
rs143780805	10	128974443	0	0	0	89516	0	0	0
rs143864075	10	74874194	1	1	0	89515	0.00111712	0.00111712	0
rs143874488	10	35500694	8	0	8	89508	0.00893695	0	0.00893695
rs143884799	10	118215261	0	0	0	89516	0	0	0
rs143893741	10	74100847	0	0	0	89516	0	0	0
rs143976297	10	49998904	8	2	6	89508	0.00893695	0.00223424	0.00670271
rs144053084	10	134743097	13	1	12	89503	0.0145225	0.00111712	0.0134054
rs144058677	10	85965658	1	1	0	89515	0.00111712	0.00111712	0
rs144131442	10	11789355	0	0	0	89516	0	0	0
rs144185091	10	106124511	0	0	0	89516	0	0	0
rs144192127	10	99968307	0	0	0	89516	0	0	0
rs144212964	10	134942615	2	1	1	89514	0.00223424	0.00111712	0.00111712
rs144215383	10	79163747	0	0	0	89516	0	0	0
rs144236614	10	105963462	5	0	5	89511	0.00558559	0	0.00558559
rs144244700	10	124399638	0	0	0	89516	0	0	0
rs144302824	10	98146778	1	1	0	89515	0.00111712	0.00111712	0
rs144541240	10	74806823	1	1	0	89515	0.00111712	0.00111712	0
rs144606661	10	115664622	0	0	0	89516	0	0	0
rs144624359	10	28247805	0	0	0	89516	0	0	0
rs144665176	10	73121938	1	1	0	89515	0.00111712	0.00111712	0
rs144692954	10	121436204	1	0	1	89515	0.00111712	0	0.00111712
rs144705004	10	116049059	1	0	1	89515	0.00111712	0	0.00111712
rs144792900	10	82348429	1	1	0	89515	0.00111712	0.00111712	0
rs144809623	10	63851624	0	0	0	89516	0	0	0
rs144879427	10	72541646	8	1	7	89508	0.00893695	0.00111712	0.00781983
rs144883248	10	72289699	1	1	0	89515	0.00111712	0.00111712	0
rs144884622	10	50531223	6	2	4	89510	0.00670271	0.00223424	0.00446847
rs144891921	10	53458664	2	2	0	89514	0.00223424	0.00223424	0
rs144981238	10	7412282	0	0	0	89516	0	0	0
rs145093754	10	99342085	1	1	0	89515	0.00111712	0.00111712	0
rs145121731	10	129900859	1	0	1	89515	0.00111712	0	0.00111712
rs145242589	10	91532586	2	0	2	89514	0.00223424	0	0.00223424
rs145269646	10	19612946	10	9	1	89506	0.0111712	0.0100541	0.00111712
rs145334714	10	7627957	0	0	0	89516	0	0	0
rs145338788	10	121689182	1	1	0	89515	0.00111712	0.00111712	0
rs145418788	10	55569207	1	1	0	89515	0.00111712	0.00111712	0
rs145463534	10	112771421	0	0	0	89516	0	0	0
rs145504188	10	108469093	1	1	0	89515	0.00111712	0.00111712	0
rs145509852	10	129913803	1	0	1	89515	0.00111712	0	0.00111712
rs145509969	10	134169377	2	1	1	89514	0.00223424	0.00111712	0.00111712
rs145521001	10	96117066	0	0	0	89516	0	0	0
rs145563824	10	129347767	2	1	1	89514	0.00223424	0.00111712	0.00111712
rs1457177	10	28492648	1	1	0	89515	0.00111712	0.00111712	0
rs145742265	10	76818202	2	0	2	89514	0.00223424	0	0.00223424
rs145810864	10	115401182	0	0	0	89516	0	0	0
rs145872906	10	16877108	2	1	1	89514	0.00223424	0.00111712	0.00111712
rs145940742	10	73972950	1	1	0	89515	0.00111712	0.00111712	0
rs145961153	10	16547133	1	1	0	89515	0.00111712	0.00111712	0
rs145967531	10	5042747	1	0	1	89515	0.00111712	0	0.00111712
rs146088687	10	97115776	2	1	1	89514	0.00223424	0.00111712	0.00111712
rs146100521	10	24885647	0	0	0	89516	0	0	0
rs146136589	10	97158836	2	1	1	89514	0.00223424	0.00111712	0.00111712
rs146159734	10	27306678	0	0	0	89516	0	0	0
rs146198369	10	21139332	4	0	4	89512	0.00446847	0	0.00446847
rs146253630	10	79745881	0	0	0	89516	0	0	0
rs146393762	10	78637552	0	0	0	89516	0	0	0
rs146427466	10	24910187	0	0	0	89516	0	0	0
rs146520501	10	44111808	1	0	1	89515	0.00111712	0	0.00111712
rs146549491	10	72294183	1	1	0	89515	0.00111712	0.00111712	0
rs146582472	10	58118582	0	0	0	89516	0	0	0
rs146588639	10	99968334	0	0	0	89516	0	0	0
rs146593010	10	17089450	1	1	0	89515	0.00111712	0.00111712	0
rs146603594	10	134686253	9	1	8	89507	0.0100541	0.00111712	0.00893695
rs146720472	10	102707593	0	0	0	89516	0	0	0
rs146802703	10	32099648	0	0	0	89516	0	0	0
rs146827112	10	12200087	1	1	0	89515	0.00111712	0.00111712	0
rs146832996	10	99148296	1	1	0	89515	0.00111712	0.00111712	0
rs146841330	10	105792717	2	0	2	89514	0.00223424	0	0.00223424
rs146859323	10	13534636	0	0	0	89516	0	0	0
rs146879084	10	126478899	0	0	0	89516	0	0	0
rs147031037	10	124742917	0	0	0	89516	0	0	0
rs147165540	10	90351202	0	0	0	89516	0	0	0
rs147287437	10	69934085	0	0	0	89516	0	0	0
rs147308459	10	63175829	2	2	0	89514	0.00223424	0.00223424	0
rs147310826	10	134624502	15	1	14	89501	0.0167568	0.00111712	0.0156397
rs147449194	10	17142088	1	1	0	89515	0.00111712	0.00111712	0
rs147473159	10	129901853	1	0	1	89515	0.00111712	0	0.00111712
rs147473337	10	115603899	0	0	0	89516	0	0	0
rs147525379	10	79626792	0	0	0	89516	0	0	0
rs147571909	10	12133603	3	1	2	89513	0.00335136	0.00111712	0.00223424
rs147601829	10	114925615	0	0	0	89516	0	0	0
rs147615429	10	114045835	0	0	0	89516	0	0	0
rs147628176	10	102300440	0	0	0	89516	0	0	0
rs147654486	10	27688095	207	207	0	89309	0.231244	0.231244	0
rs147667372	10	74594137	1	1	0	89515	0.00111712	0.00111712	0
rs147733899	10	79566664	0	0	0	89516	0	0	0
rs147752521	10	17126389	1	1	0	89515	0.00111712	0.00111712	0
rs147796755	10	48382014	3	2	1	89513	0.00335136	0.00223424	0.00111712
rs147814244	10	264417	0	0	0	89516	0	0	0
rs147842178	10	96121503	0	0	0	89516	0	0	0
rs147849504	10	50183081	5	2	3	89511	0.00558559	0.00223424	0.00335136
rs147954390	10	5791895	1	1	0	89515	0.00111712	0.00111712	0
rs148029033	10	47668488	6848	48	6800	82668	7.65003	0.0536217	7.59641
rs148089397	10	123846190	0	0	0	89516	0	0	0
rs148108618	10	115609917	0	0	0	89516	0	0	0
rs148129563	10	22676779	0	0	0	89516	0	0	0
rs148146375	10	17363201	2	2	0	89514	0.00223424	0.00223424	0
rs148247227	10	48388710	3	2	1	89513	0.00335136	0.00223424	0.00111712
rs148279196	10	73610963	1	1	0	89515	0.00111712	0.00111712	0
rs148337814	10	50532289	6	2	4	89510	0.00670271	0.00223424	0.00446847
rs148403642	10	106025879	3	0	3	89513	0.00335136	0	0.00335136
rs148411522	10	51585310	6	2	4	89510	0.00670271	0.00223424	0.00446847
rs148517080	10	91143468	0	0	0	89516	0	0	0
rs148591757	10	48386030	3	2	1	89513	0.00335136	0.00223424	0.00111712
rs148597358	10	85991789	1	1	0	89515	0.00111712	0.00111712	0
rs148599992	10	24817027	0	0	0	89516	0	0	0
rs1486527	10	68349375	93	93	0	89423	0.103892	0.103892	0
rs148669059	10	134038817	3	1	2	89513	0.00335136	0.00111712	0.00223424
rs148679332	10	115412785	0	0	0	89516	0	0	0
rs148696381	10	38245959	3	1	2	89513	0.00335136	0.00111712	0.00223424
rs148789784	10	6539017	0	0	0	89516	0	0	0
rs148832840	10	71008190	0	0	0	89516	0	0	0
rs148841346	10	45495863	1	1	0	89515	0.00111712	0.00111712	0
rs148847065	10	71902526	0	0	0	89516	0	0	0
rs148869805	10	17110639	1	1	0	89515	0.00111712	0.00111712	0
rs148906477	10	102262181	0	0	0	89516	0	0	0
rs148930400	10	28260184	0	0	0	89516	0	0	0
rs148945182	10	75156284	0	0	0	89516	0	0	0
rs148955366	10	121658400	1	0	1	89515	0.00111712	0	0.00111712
rs148978046	10	3200319	19	3	16	89497	0.0212253	0.00335136	0.0178739
rs1490183	10	106492420	11	3	8	89505	0.0122883	0.00335136	0.00893695
rs149031299	10	70332510	1	0	1	89515	0.00111712	0	0.00111712
rs149071916	10	63519851	0	0	0	89516	0	0	0
rs149116714	10	102739993	0	0	0	89516	0	0	0
rs149144570	10	76818200	2	0	2	89514	0.00223424	0	0.00223424
rs149212253	10	18937564	5	1	4	89511	0.00558559	0.00111712	0.00446847
rs149232688	10	128192600	1	1	0	89515	0.00111712	0.00111712	0
rs149243426	10	93748917	3	0	3	89513	0.00335136	0	0.00335136
rs149301882	10	92660390	0	0	0	89516	0	0	0
rs149318547	10	116593028	1	0	1	89515	0.00111712	0	0.00111712
rs149343572	10	13224970	11	11	0	89505	0.0122883	0.0122883	0
rs149412082	10	47087735	82	6	76	89434	0.0916037	0.00670271	0.084901
rs149442033	10	103766311	0	0	0	89516	0	0	0
rs149507036	10	16960624	1	1	0	89515	0.00111712	0.00111712	0
rs149662454	10	60588565	0	0	0	89516	0	0	0
rs149693250	10	5008137	2	0	2	89514	0.00223424	0	0.00223424
rs149749581	10	27052872	1	0	1	89515	0.00111712	0	0.00111712
rs149759332	10	88722397	2	1	1	89514	0.00223424	0.00111712	0.00111712
rs149885681	10	50531119	6	2	4	89510	0.00670271	0.00223424	0.00446847
rs149895584	10	98240130	1	1	0	89515	0.00111712	0.00111712	0
rs150024761	10	91497440	3	0	3	89513	0.00335136	0	0.00335136
rs150161950	10	15255920	2	1	1	89514	0.00223424	0.00111712	0.00111712
rs150192084	10	121685579	0	0	0	89516	0	0	0
rs150216035	10	5437382	12	11	1	89504	0.0134054	0.0122883	0.00111712
rs150341657	10	27459624	0	0	0	89516	0	0	0
rs150399543	10	122649481	1	1	0	89515	0.00111712	0.00111712	0
rs150404143	10	69959260	0	0	0	89516	0	0	0
rs150446594	10	135195005	1	1	0	89515	0.00111712	0.00111712	0
rs150488625	10	16932454	2	1	1	89514	0.00223424	0.00111712	0.00111712
rs150492078	10	75187395	0	0	0	89516	0	0	0
rs150621117	10	86131671	2	1	1	89514	0.00223424	0.00111712	0.00111712
rs150690154	10	118386452	4	0	4	89512	0.00446847	0	0.00446847
rs150696937	10	47000019	98	6	92	89418	0.109478	0.00670271	0.102775
rs150824509	10	18834927	3	1	2	89513	0.00335136	0.00111712	0.00223424
rs150864505	10	115527229	1	0	1	89515	0.00111712	0	0.00111712
rs150893869	10	105160184	0	0	0	89516	0	0	0
rs150975627	10	115664694	0	0	0	89516	0	0	0
rs150988323	10	19571951	15	10	5	89501	0.0167568	0.0111712	0.00558559
rs151051282	10	76865591	1	0	1	89515	0.00111712	0	0.00111712
rs151067667	10	46121854	26	2	24	89490	0.0290451	0.00223424	0.0268108
rs151106404	10	105005913	0	0	0	89516	0	0	0
rs151131973	10	50018751	8	2	6	89508	0.00893695	0.00223424	0.00670271
rs151151613	10	105793739	2	0	2	89514	0.00223424	0	0.00223424
rs151170391	10	73511604	1	1	0	89515	0.00111712	0.00111712	0
rs151173634	10	119044800	0	0	0	89516	0	0	0
rs151176986	10	106075269	0	0	0	89516	0	0	0
rs151207669	10	75523674	0	0	0	89516	0	0	0
rs151250620	10	102005580	0	0	0	89516	0	0	0
rs151281281	10	47087594	82	6	76	89434	0.0916037	0.00670271	0.084901
rs151325176	10	123844643	0	0	0	89516	0	0	0
rs151331972	10	121429431	1	0	1	89515	0.00111712	0	0.00111712
rs1530439	10	63645959	0	0	0	89516	0	0	0
rs1540967	10	44303930	0	0	0	89516	0	0	0
rs1573112	10	97593354	0	0	0	89516	0	0	0
rs1578743	10	5722784	0	0	0	89516	0	0	0
rs161251	10	31702041	0	0	0	89516	0	0	0
rs1683863	10	72744987	1	1	0	89515	0.00111712	0.00111712	0
rs16912758	10	60630041	0	0	0	89516	0	0	0
rs16915231	10	62375046	0	0	0	89516	0	0	0
rs16916797	10	18333790	0	0	0	89516	0	0	0
rs16932004	10	76855542	1	0	1	89515	0.00111712	0	0.00111712
rs16937768	10	55568878	1	1	0	89515	0.00111712	0.00111712	0
rs1702216	10	132496320	2	1	1	89514	0.00223424	0.00111712	0.00111712
rs17097515	10	120137661	0	0	0	89516	0	0	0
rs17105752	10	87410622	1	1	0	89515	0.00111712	0.00111712	0
rs17110194	10	96441949	2	2	0	89514	0.00223424	0.00223424	0
rs17112598	10	99016088	1	1	0	89515	0.00111712	0.00111712	0
rs17113412	10	90588419	0	0	0	89516	0	0	0
rs17113872	10	103064427	4	0	4	89512	0.00446847	0	0.00446847
rs17115203	10	104639969	0	0	0	89516	0	0	0
rs17145256	10	9151229	1	0	1	89515	0.00111712	0	0.00111712
rs17153879	10	127668751	0	0	0	89516	0	0	0
rs17153976	10	127697997	0	0	0	89516	0	0	0
rs17154506	10	44350037	0	0	0	89516	0	0	0
rs17222540	10	101591818	0	0	0	89516	0	0	0
rs17222632	10	101572816	0	0	0	89516	0	0	0
rs17333991	10	90438283	1	1	0	89515	0.00111712	0.00111712	0
rs17389253	10	78794407	0	0	0	89516	0	0	0
rs17446483	10	90693705	0	0	0	89516	0	0	0
rs17522290	10	25197880	0	0	0	89516	0	0	0
rs17540632	10	118774195	0	0	0	89516	0	0	0
rs17596680	10	56670968	36	36	0	89480	0.0402163	0.0402163	0
rs17631990	10	19097042	6	1	5	89510	0.00670271	0.00111712	0.00558559
rs17699425	10	103720813	0	0	0	89516	0	0	0
rs17703879	10	19061898	4	0	4	89512	0.00446847	0	0.00446847
rs17731	10	3821561	0	0	0	89516	0	0	0
rs17809006	10	118385485	4	0	4	89512	0.00446847	0	0.00446847
rs17885179	10	96535180	2	2	0	89514	0.00223424	0.00223424	0
rs180806591	10	114187066	1	0	1	89515	0.00111712	0	0.00111712
rs180821007	10	48414490	3	2	1	89513	0.00335136	0.00223424	0.00111712
rs181035038	10	370907	0	0	0	89516	0	0	0
rs181236559	10	97728602	1	0	1	89515	0.00111712	0	0.00111712
rs181679245	10	70179634	0	0	0	89516	0	0	0
rs181769913	10	112572473	0	0	0	89516	0	0	0
rs182163936	10	5442851	12	11	1	89504	0.0134054	0.0122883	0.00111712
rs182354709	10	128114555	2	1	1	89514	0.00223424	0.00111712	0.00111712
rs182928199	10	31137496	2	0	2	89514	0.00223424	0	0.00223424
rs182946116	10	85991756	1	1	0	89515	0.00111712	0.00111712	0
rs182978198	10	76788267	0	0	0	89516	0	0	0
rs183130427	10	112540897	0	0	0	89516	0	0	0
rs183152242	10	95148891	1	0	1	89515	0.00111712	0	0.00111712
rs183392397	10	61718356	0	0	0	89516	0	0	0
rs183462549	10	3185907	19	3	16	89497	0.0212253	0.00335136	0.0178739
rs183533242	10	103369205	0	0	0	89516	0	0	0
rs183640777	10	98742193	2	1	1	89514	0.00223424	0.00111712	0.00111712
rs184086507	10	45467247	2	2	0	89514	0.00223424	0.00223424	0
rs184176702	10	71662609	0	0	0	89516	0	0	0
rs184216138	10	30315856	0	0	0	89516	0	0	0
rs184227086	10	22498212	0	0	0	89516	0	0	0
rs184375021	10	104233739	0	0	0	89516	0	0	0
rs184549091	10	114286892	2	0	2	89514	0.00223424	0	0.00223424
rs184655109	10	15182991	2	0	2	89514	0.00223424	0	0.00223424
rs185070893	10	115536999	1	0	1	89515	0.00111712	0	0.00111712
rs185162175	10	45959337	7	2	5	89509	0.00781983	0.00223424	0.00558559
rs185191255	10	23633660	0	0	0	89516	0	0	0
rs185441769	10	70139206	0	0	0	89516	0	0	0
rs185514139	10	102286733	0	0	0	89516	0	0	0
rs185517962	10	44868377	2	1	1	89514	0.00223424	0.00111712	0.00111712
rs186020415	10	105236242	0	0	0	89516	0	0	0
rs186243874	10	27356160	0	0	0	89516	0	0	0
rs1863824	10	88112939	2	1	1	89514	0.00223424	0.00111712	0.00111712
rs186494018	10	51573410	10	2	8	89506	0.0111712	0.00223424	0.00893695
rs1867588	10	49783540	9	2	7	89507	0.0100541	0.00223424	0.00781983
rs186863985	10	5416059	12	11	1	89504	0.0134054	0.0122883	0.00111712
rs186907312	10	97116293	2	1	1	89514	0.00223424	0.00111712	0.00111712
rs1871611	10	50014273	8	2	6	89508	0.00893695	0.00223424	0.00670271
rs187384662	10	118466760	5	0	5	89511	0.00558559	0	0.00558559
rs187685058	10	13251117	0	0	0	89516	0	0	0
rs187851673	10	75184874	0	0	0	89516	0	0	0
rs1879606	10	14272502	1	0	1	89515	0.00111712	0	0.00111712
rs188159332	10	61835732	0	0	0	89516	0	0	0
rs188501773	10	95123738	1	0	1	89515	0.00111712	0	0.00111712
rs189297851	10	99243880	1	1	0	89515	0.00111712	0.00111712	0
rs189405481	10	105236065	0	0	0	89516	0	0	0
rs189569984	10	112544125	0	0	0	89516	0	0	0
rs189919790	10	99361628	1	1	0	89515	0.00111712	0.00111712	0
rs190023267	10	37422934	4	2	2	89512	0.00446847	0.00223424	0.00223424
rs190073606	10	68979429	2	2	0	89514	0.00223424	0.00223424	0
rs190274930	10	50014116	8	2	6	89508	0.00893695	0.00223424	0.00670271
rs190303626	10	92503628	1	0	1	89515	0.00111712	0	0.00111712
rs1905540	10	118739308	0	0	0	89516	0	0	0
rs1905541	10	118735633	0	0	0	89516	0	0	0
rs190732812	10	99139511	1	1	0	89515	0.00111712	0.00111712	0
rs1909436	10	1739611	3	0	3	89513	0.00335136	0	0.00335136
rs191229611	10	50901954	6	2	4	89510	0.00670271	0.00223424	0.00446847
rs191282693	10	76971411	0	0	0	89516	0	0	0
rs191972822	10	123976415	0	0	0	89516	0	0	0
rs192099405	10	97023725	1	0	1	89515	0.00111712	0	0.00111712
rs192157988	10	21805454	1	0	1	89515	0.00111712	0	0.00111712
rs192235573	10	124379804	0	0	0	89516	0	0	0
rs192368492	10	96985057	1	0	1	89515	0.00111712	0	0.00111712
rs192572889	10	32740608	1	0	1	89515	0.00111712	0	0.00111712
rs192582282	10	50594628	6	2	4	89510	0.00670271	0.00223424	0.00446847
rs192588830	10	73473062	1	1	0	89515	0.00111712	0.00111712	0
rs1926227	10	9780162	0	0	0	89516	0	0	0
rs192631794	10	47673960	5505	48	5457	84011	6.14974	0.0536217	6.09612
rs192657555	10	127344605	0	0	0	89516	0	0	0
rs1926787	10	4363142	2	1	1	89514	0.00223424	0.00111712	0.00111712
rs1930177	10	56247631	5	5	0	89511	0.00558559	0.00558559	0
rs1999138	10	110150106	4	3	1	89512	0.00446847	0.00335136	0.00111712
rs2020893	10	131334604	1	0	1	89515	0.00111712	0	0.00111712
rs2059996	10	77401675	0	0	0	89516	0	0	0
rs2077316	10	64225448	0	0	0	89516	0	0	0
rs2111639	10	113696371	1	0	1	89515	0.00111712	0	0.00111712
rs2182859	10	94868976	0	0	0	89516	0	0	0
rs2207778	10	83773214	2	2	0	89514	0.00223424	0.00223424	0
rs2232662	10	105207301	0	0	0	89516	0	0	0
rs2232793	10	28900846	0	0	0	89516	0	0	0
rs2246833	10	91005854	0	0	0	89516	0	0	0
rs2247549	10	71546573	1	0	1	89515	0.00111712	0	0.00111712
rs2247911	10	59893930	0	0	0	89516	0	0	0
rs2248686	10	34539038	4	3	1	89512	0.00446847	0.00335136	0.00111712
rs2250515	10	88408892	8	1	7	89508	0.00893695	0.00111712	0.00781983
rs2250802	10	113921354	0	0	0	89516	0	0	0
rs2251579	10	113928487	0	0	0	89516	0	0	0
rs2271694	10	71874784	0	0	0	89516	0	0	0
rs2273555	10	104127171	0	0	0	89516	0	0	0
rs2277251	10	31996242	0	0	0	89516	0	0	0
rs2296569	10	104836511	0	0	0	89516	0	0	0
rs2297855	10	109147902	2	0	2	89514	0.00223424	0	0.00223424
rs2306322	10	73822855	1	1	0	89515	0.00111712	0.00111712	0
rs2352465	10	87746194	2	1	1	89514	0.00223424	0.00111712	0.00111712
rs2358247	10	19144465	5	1	4	89511	0.00558559	0.00111712	0.00446847
rs2384288	10	35343497	8	0	8	89508	0.00893695	0	0.00893695
rs2388391	10	2671265	30	0	30	89486	0.0335136	0	0.0335136
rs2448539	10	50015211	8	2	6	89508	0.00893695	0.00223424	0.00670271
rs2482579	10	110375178	3	3	0	89513	0.00335136	0.00335136	0
rs2488068	10	94506628	1	0	1	89515	0.00111712	0	0.00111712
rs2488632	10	86349577	2	1	1	89514	0.00223424	0.00111712	0.00111712
rs2489253	10	8237770	0	0	0	89516	0	0	0
rs2491383	10	106616640	12	3	9	89504	0.0134054	0.00335136	0.0100541
rs2494655	10	101209006	0	0	0	89516	0	0	0
rs2505084	10	30335520	0	0	0	89516	0	0	0
rs2588278	10	88336279	9	1	8	89507	0.0100541	0.00111712	0.00893695
rs2637627	10	133958541	1	1	0	89515	0.00111712	0.00111712	0
rs2666538	10	52727674	2	2	0	89514	0.00223424	0.00223424	0
rs2688858	10	14764993	1	0	1	89515	0.00111712	0	0.00111712
rs2756113	10	101569371	0	0	0	89516	0	0	0
rs2789686	10	81915136	94	14	80	89422	0.105009	0.0156397	0.0893695
rs2808052	10	32070331	0	0	0	89516	0	0	0
rs2815401	10	103891974	0	0	0	89516	0	0	0
rs2818912	10	44583027	2	1	1	89514	0.00223424	0.00111712	0.00111712
rs28362322	10	90770554	0	0	0	89516	0	0	0
rs28381302	10	127459094	0	0	0	89516	0	0	0
rs2839673	10	26513551	0	0	0	89516	0	0	0
rs2880655	10	82369816	2	1	1	89514	0.00223424	0.00111712	0.00111712
rs2893906	10	64387934	2	2	0	89514	0.00223424	0.00223424	0
rs2894129	10	72481720	5	1	4	89511	0.00558559	0.00111712	0.00446847
rs29001332	10	99218996	1	1	0	89515	0.00111712	0.00111712	0
rs2901218	10	121692908	1	1	0	89515	0.00111712	0.00111712	0
rs2997201	10	28437367	2	2	0	89514	0.00223424	0.00223424	0
rs3011770	10	52271385	7	2	5	89509	0.00781983	0.00223424	0.00558559
rs3107461	10	63038236	0	0	0	89516	0	0	0
rs313477	10	4586426	2	0	2	89514	0.00223424	0	0.00223424
rs3193970	10	97072008	2	1	1	89514	0.00223424	0.00111712	0.00111712
rs33980615	10	25273744	0	0	0	89516	0	0	0
rs34097979	10	89503310	2	1	1	89514	0.00223424	0.00111712	0.00111712
rs34118174	10	116207642	6	0	6	89510	0.00670271	0	0.00670271
rs34151474	10	26463443	0	0	0	89516	0	0	0
rs34194224	10	12595329	0	0	0	89516	0	0	0
rs34239637	10	121556259	1	0	1	89515	0.00111712	0	0.00111712
rs34251877	10	74916049	1	1	0	89515	0.00111712	0.00111712	0
rs34323464	10	119044547	0	0	0	89516	0	0	0
rs34407062	10	115609761	0	0	0	89516	0	0	0
rs34414015	10	81921766	49	14	35	89467	0.0547388	0.0156397	0.0390992
rs34530959	10	99968670	0	0	0	89516	0	0	0
rs34542287	10	116207687	6	0	6	89510	0.00670271	0	0.00670271
rs34653806	10	102684454	0	0	0	89516	0	0	0
rs34688192	10	129902284	1	0	1	89515	0.00111712	0	0.00111712
rs34689790	10	95085594	0	0	0	89516	0	0	0
rs34692238	10	45465678	2	2	0	89514	0.00223424	0.00223424	0
rs34698541	10	120936539	0	0	0	89516	0	0	0
rs34731704	10	49934020	9	2	7	89507	0.0100541	0.00223424	0.00781983
rs34806745	10	28024177	1	0	1	89515	0.00111712	0	0.00111712
rs34832477	10	135106570	2	1	1	89514	0.00223424	0.00111712	0.00111712
rs34863826	10	12215734	1	1	0	89515	0.00111712	0.00111712	0
rs34883783	10	74886517	1	1	0	89515	0.00111712	0.00111712	0
rs34889349	10	11789365	0	0	0	89516	0	0	0
rs34944231	10	123976242	0	0	0	89516	0	0	0
rs34962077	10	124593223	0	0	0	89516	0	0	0
rs35030677	10	114057883	0	0	0	89516	0	0	0
rs35046964	10	12149981	3	1	2	89513	0.00335136	0.00111712	0.00223424
rs35089256	10	74671516	1	1	0	89515	0.00111712	0.00111712	0
rs35120257	10	124597053	0	0	0	89516	0	0	0
rs35229854	10	101421279	0	0	0	89516	0	0	0
rs35331959	10	74894526	1	1	0	89515	0.00111712	0.00111712	0
rs35373494	10	33017818	1	0	1	89515	0.00111712	0	0.00111712
rs35441986	10	32320002	0	0	0	89516	0	0	0
rs35452924	10	115609440	0	0	0	89516	0	0	0
rs35571315	10	27459716	0	0	0	89516	0	0	0
rs35586085	10	13217636	11	11	0	89505	0.0122883	0.0122883	0
rs35607188	10	115612667	0	0	0	89516	0	0	0
rs35608448	10	102676576	0	0	0	89516	0	0	0
rs35671346	10	93389826	0	0	0	89516	0	0	0
rs35675577	10	26462777	0	0	0	89516	0	0	0
rs35739764	10	33113448	2	0	2	89514	0.00223424	0	0.00223424
rs35746503	10	70992634	0	0	0	89516	0	0	0
rs35821065	10	98109535	0	0	0	89516	0	0	0
rs35884667	10	115605531	0	0	0	89516	0	0	0
rs35892621	10	7618908	0	0	0	89516	0	0	0
rs35934077	10	19780551	8	8	0	89508	0.00893695	0.00893695	0
rs36020819	10	99338262	1	1	0	89515	0.00111712	0.00111712	0
rs36078476	10	103825929	0	0	0	89516	0	0	0
rs36109527	10	91498808	3	0	3	89513	0.00335136	0	0.00335136
rs36212072	10	124595830	0	0	0	89516	0	0	0
rs363295	10	119043835	0	0	0	89516	0	0	0
rs3740487	10	102750783	0	0	0	89516	0	0	0
rs3740575	10	118443263	5	0	5	89511	0.00558559	0	0.00558559
rs3750784	10	74096378	0	0	0	89516	0	0	0
rs3750803	10	61469136	0	0	0	89516	0	0	0
rs3750843	10	123970245	0	0	0	89516	0	0	0
rs3750870	10	24548718	0	0	0	89516	0	0	0
rs3758459	10	34649172	3	3	0	89513	0.00335136	0.00335136	0
rs3781094	10	8101427	0	0	0	89516	0	0	0
rs3808916	10	101947737	0	0	0	89516	0	0	0
rs3810967	10	134994032	3	1	2	89513	0.00335136	0.00111712	0.00223424
rs3814166	10	15255915	2	1	1	89514	0.00223424	0.00111712	0.00111712
rs3814196	10	5789000	1	1	0	89515	0.00111712	0.00111712	0
rs4126706	10	34415490	0	0	0	89516	0	0	0
rs41277978	10	71883836	0	0	0	89516	0	0	0
rs41278530	10	70645296	1	1	0	89515	0.00111712	0.00111712	0
rs41281304	10	73406450	1	1	0	89515	0.00111712	0.00111712	0
rs41282238	10	27529313	0	0	0	89516	0	0	0
rs41282902	10	129217957	0	0	0	89516	0	0	0
rs41283453	10	134886550	18	1	17	89498	0.0201081	0.00111712	0.018991
rs41287484	10	105046732	0	0	0	89516	0	0	0
rs41288721	10	3162130	26	3	23	89490	0.0290451	0.00335136	0.0256937
rs41290305	10	8006266	0	0	0	89516	0	0	0
rs41291311	10	13240791	11	11	0	89505	0.0122883	0.0122883	0
rs41291317	10	13275764	0	0	0	89516	0	0	0
rs41291454	10	102676996	0	0	0	89516	0	0	0
rs41291570	10	97453433	2	1	1	89514	0.00223424	0.00111712	0.00111712
rs41291850	10	106163533	0	0	0	89516	0	0	0
rs41291854	10	107022160	0	0	0	89516	0	0	0
rs41301623	10	45959762	7	2	5	89509	0.00781983	0.00223424	0.00558559
rs41306644	10	129914787	1	0	1	89515	0.00111712	0	0.00111712
rs41306842	10	134150291	2	1	1	89514	0.00223424	0.00111712	0.00111712
rs41310221	10	5781802	0	0	0	89516	0	0	0
rs41314432	10	129242460	1	0	1	89515	0.00111712	0	0.00111712
rs4145903	10	18718052	0	0	0	89516	0	0	0
rs4253077	10	50722969	5	2	3	89511	0.00558559	0.00223424	0.00335136
rs4258313	10	113032398	3	0	3	89513	0.00335136	0	0.00335136
rs4345856	10	66930074	39	34	5	89477	0.0435676	0.037982	0.00558559
rs4394764	10	96061793	0	0	0	89516	0	0	0
rs4447076	10	88696381	2	1	1	89514	0.00223424	0.00111712	0.00111712
rs4537681	10	73710885	1	1	0	89515	0.00111712	0.00111712	0
rs45441199	10	101591737	0	0	0	89516	0	0	0
rs45489505	10	50285339	5	2	3	89511	0.00558559	0.00223424	0.00335136
rs45581936	10	104156028	0	0	0	89516	0	0	0
rs45596231	10	5791578	1	1	0	89515	0.00111712	0.00111712	0
rs4567398	10	52616922	2	2	0	89514	0.00223424	0.00223424	0
rs4619071	10	75276493	0	0	0	89516	0	0	0
rs4745806	10	77795995	0	0	0	89516	0	0	0
rs4746751	10	64703334	0	0	0	89516	0	0	0
rs4746769	10	70196580	2	0	2	89514	0.00223424	0	0.00223424
rs4746841	10	71064512	0	0	0	89516	0	0	0
rs4747042	10	72263690	2	1	1	89514	0.00223424	0.00111712	0.00111712
rs4750990	10	130488026	1	0	1	89515	0.00111712	0	0.00111712
rs4751282	10	129164681	0	0	0	89516	0	0	0
rs4751828	10	123000544	0	0	0	89516	0	0	0
rs4752662	10	123912338	0	0	0	89516	0	0	0
rs478982	10	84585708	3	1	2	89513	0.00335136	0.00111712	0.00223424
rs4881551	10	159076	76	0	76	89440	0.084901	0	0.084901
rs4917405	10	105638232	4	0	4	89512	0.00446847	0	0.00446847
rs4918040	10	105423908	1	0	1	89515	0.00111712	0	0.00111712
rs4918082	10	95859929	0	0	0	89516	0	0	0
rs4918716	10	96651544	4	2	2	89512	0.00446847	0.00223424	0.00223424
rs4919667	10	104426011	0	0	0	89516	0	0	0
rs4948351	10	61425189	0	0	0	89516	0	0	0
rs4962441	10	126955799	0	0	0	89516	0	0	0
rs501120	10	44753867	2	1	1	89514	0.00223424	0.00111712	0.00111712
rs55744193	10	75672059	0	0	0	89516	0	0	0
rs55788049	10	90486553	1	1	0	89515	0.00111712	0.00111712	0
rs55980792	10	121182694	0	0	0	89516	0	0	0
rs56254855	10	121182759	0	0	0	89516	0	0	0
rs56317633	10	19981227	0	0	0	89516	0	0	0
rs57185992	10	45480378	2	2	0	89514	0.00223424	0.00223424	0
rs57335729	10	17152930	1	1	0	89515	0.00111712	0.00111712	0
rs59636573	10	96484129	1	1	0	89515	0.00111712	0.00111712	0
rs602687	10	83931611	5	5	0	89511	0.00558559	0.00558559	0
rs60779198	10	45798918	1	1	0	89515	0.00111712	0.00111712	0
rs61164868	10	5541326	14	11	3	89502	0.0156397	0.0122883	0.00335136
rs61729301	10	118215250	0	0	0	89516	0	0	0
rs61729470	10	85992138	1	1	0	89515	0.00111712	0.00111712	0
rs61730102	10	27366407	0	0	0	89516	0	0	0
rs61730808	10	124708208	0	0	0	89516	0	0	0
rs61731095	10	860970	1	0	1	89515	0.00111712	0	0.00111712
rs61731332	10	8006836	0	0	0	89516	0	0	0
rs61731399	10	44053362	1	0	1	89515	0.00111712	0	0.00111712
rs61731928	10	100022548	0	0	0	89516	0	0	0
rs61733287	10	135077251	2	1	1	89514	0.00223424	0.00111712	0.00111712
rs61738958	10	118466793	5	0	5	89511	0.00558559	0	0.00558559
rs61739162	10	99150567	1	1	0	89515	0.00111712	0.00111712	0
rs61739204	10	30315205	0	0	0	89516	0	0	0
rs61740304	10	74953308	1	1	0	89515	0.00111712	0.00111712	0
rs61742727	10	74999088	0	0	0	89516	0	0	0
rs61744605	10	75185748	0	0	0	89516	0	0	0
rs61747212	10	86273280	2	1	1	89514	0.00223424	0.00111712	0.00111712
rs61748824	10	81838864	140	18	122	89376	0.156397	0.0201081	0.136288
rs61749171	10	35322199	13	0	13	89503	0.0145225	0	0.0145225
rs61749230	10	72468473	5	1	4	89511	0.00558559	0.00111712	0.00446847
rs61749231	10	73055607	1	1	0	89515	0.00111712	0.00111712	0
rs61749480	10	135202533	1	1	0	89515	0.00111712	0.00111712	0
rs61751031	10	124697272	0	0	0	89516	0	0	0
rs61751497	10	96006010	0	0	0	89516	0	0	0
rs61751502	10	99019287	1	1	0	89515	0.00111712	0.00111712	0
rs61751510	10	105178380	0	0	0	89516	0	0	0
rs61751511	10	105183348	0	0	0	89516	0	0	0
rs61751513	10	105201595	0	0	0	89516	0	0	0
rs61753073	10	123845115	0	0	0	89516	0	0	0
rs61753915	10	75184463	0	0	0	89516	0	0	0
rs61754655	10	93221018	1	0	1	89515	0.00111712	0	0.00111712
rs61760983	10	99422724	1	1	0	89515	0.00111712	0.00111712	0
rs61845768	10	61830584	0	0	0	89516	0	0	0
rs61858888	10	98105840	0	0	0	89516	0	0	0
rs61867293	10	106563924	12	3	9	89504	0.0134054	0.00335136	0.0100541
rs61867369	10	115327273	1	0	1	89515	0.00111712	0	0.00111712
rs623544	10	96983053	1	0	1	89515	0.00111712	0	0.00111712
rs62619919	10	13325784	1	0	1	89515	0.00111712	0	0.00111712
rs62623671	10	116050019	0	0	0	89516	0	0	0
rs62625030	10	60577396	0	0	0	89516	0	0	0
rs62640897	10	125526607	0	0	0	89516	0	0	0
rs62641711	10	116073735	0	0	0	89516	0	0	0
rs62642545	10	94733904	0	0	0	89516	0	0	0
rs6482989	10	128863969	0	0	0	89516	0	0	0
rs6584655	10	106886631	1	1	0	89515	0.00111712	0.00111712	0
rs6602217	10	6946263	3	0	3	89513	0.00335136	0	0.00335136
rs6602705	10	6487428	0	0	0	89516	0	0	0
rs67467003	10	21471850	1	0	1	89515	0.00111712	0	0.00111712
rs703991	10	80929130	0	0	0	89516	0	0	0
rs703994	10	80926036	0	0	0	89516	0	0	0
rs7068266	10	101302257	0	0	0	89516	0	0	0
rs7069060	10	12323464	2	1	1	89514	0.00223424	0.00111712	0.00111712
rs7070979	10	98170594	2	2	0	89514	0.00223424	0.00223424	0
rs7071947	10	100200797	2	0	2	89514	0.00223424	0	0.00223424
rs7072433	10	15231980	2	1	1	89514	0.00223424	0.00111712	0.00111712
rs7073683	10	52491639	1	1	0	89515	0.00111712	0.00111712	0
rs7075054	10	101867516	0	0	0	89516	0	0	0
rs7075114	10	93042251	0	0	0	89516	0	0	0
rs7076948	10	51558125	11	2	9	89505	0.0122883	0.00223424	0.0100541
rs7077247	10	114812071	0	0	0	89516	0	0	0
rs7078124	10	33015727	1	0	1	89515	0.00111712	0	0.00111712
rs7078373	10	123911345	0	0	0	89516	0	0	0
rs7080157	10	6512559	0	0	0	89516	0	0	0
rs7083712	10	59915056	0	0	0	89516	0	0	0
rs7083969	10	107996173	3	3	0	89513	0.00335136	0.00335136	0
rs7084075	10	102060379	0	0	0	89516	0	0	0
rs7084467	10	91855982	4	4	0	89512	0.00446847	0.00446847	0
rs7085088	10	112799928	0	0	0	89516	0	0	0
rs7090408	10	55568589	1	1	0	89515	0.00111712	0.00111712	0
rs7090584	10	101312292	0	0	0	89516	0	0	0
rs7092975	10	130035383	2	1	1	89514	0.00223424	0.00111712	0.00111712
rs7096655	10	10040784	2	1	1	89514	0.00223424	0.00111712	0.00111712
rs7096893	10	92855149	0	0	0	89516	0	0	0
rs7098081	10	61416687	0	0	0	89516	0	0	0
rs7099083	10	6178236	6	0	6	89510	0.00670271	0	0.00670271
rs7099156	10	61575320	0	0	0	89516	0	0	0
rs7099380	10	18549016	1	1	0	89515	0.00111712	0.00111712	0
rs7099450	10	52197847	7	2	5	89509	0.00781983	0.00223424	0.00558559
rs717069	10	14652933	1	0	1	89515	0.00111712	0	0.00111712
rs718948	10	126739338	0	0	0	89516	0	0	0
rs72778238	10	1018673	1	0	1	89515	0.00111712	0	0.00111712
rs72793138	10	55480888	2	2	0	89514	0.00223424	0.00223424	0
rs72816325	10	75675086	0	0	0	89516	0	0	0
rs729014	10	123002806	0	0	0	89516	0	0	0
rs73312644	10	51027411	6	2	4	89510	0.00670271	0.00223424	0.00446847
rs74123515	10	13271629	0	0	0	89516	0	0	0
rs74126911	10	27436362	0	0	0	89516	0	0	0
rs74153522	10	99969240	0	0	0	89516	0	0	0
rs74153546	10	100021842	0	0	0	89516	0	0	0
rs74156086	10	64425913	2	2	0	89514	0.00223424	0.00223424	0
rs74156089	10	64429997	2	2	0	89514	0.00223424	0.00223424	0
rs74741614	10	106214272	0	0	0	89516	0	0	0
rs7474901	10	24897037	0	0	0	89516	0	0	0
rs751008	10	129142417	0	0	0	89516	0	0	0
rs75146387	10	43692510	0	0	0	89516	0	0	0
rs75210529	10	47681718	5372	48	5324	84144	6.00116	0.0536217	5.94754
rs75212318	10	27702555	28	28	0	89488	0.0312793	0.0312793	0
rs75372646	10	50944160	5	2	3	89511	0.00558559	0.00223424	0.00335136
rs753931	10	62507203	0	0	0	89516	0	0	0
rs75589469	10	85992632	1	1	0	89515	0.00111712	0.00111712	0
rs75781612	10	96117038	0	0	0	89516	0	0	0
rs75799588	10	115962867	1	0	1	89515	0.00111712	0	0.00111712
rs75801377	10	26462782	0	0	0	89516	0	0	0
rs75947816	10	106982993	1	1	0	89515	0.00111712	0.00111712	0
rs75960276	10	51586654	6	2	4	89510	0.00670271	0.00223424	0.00446847
rs76119360	10	16528528	1	1	0	89515	0.00111712	0.00111712	0
rs765543	10	36088377	0	0	0	89516	0	0	0
rs76567565	10	124058549	0	0	0	89516	0	0	0
rs76593109	10	5791364	1	1	0	89515	0.00111712	0.00111712	0
rs76637973	10	127371543	0	0	0	89516	0	0	0
rs77091298	10	90356568	0	0	0	89516	0	0	0
rs77130902	10	72637078	5	1	4	89511	0.00558559	0.00111712	0.00446847
rs77146582	10	96109021	0	0	0	89516	0	0	0
rs77502204	10	15138762	2	0	2	89514	0.00223424	0	0.00223424
rs77656372	10	126631517	0	0	0	89516	0	0	0
rs77657275	10	123843357	0	0	0	89516	0	0	0
rs77771649	10	96121511	0	0	0	89516	0	0	0
rs77774010	10	127265427	2	0	2	89514	0.00223424	0	0.00223424
rs77955449	10	27512335	0	0	0	89516	0	0	0
rs78217273	10	96005710	0	0	0	89516	0	0	0
rs78296078	10	102256169	0	0	0	89516	0	0	0
rs78334417	10	75071618	0	0	0	89516	0	0	0
rs78439745	10	121432157	1	0	1	89515	0.00111712	0	0.00111712
rs78452191	10	134999903	3	1	2	89513	0.00335136	0.00111712	0.00223424
rs78536862	10	118313336	4	0	4	89512	0.00446847	0	0.00446847
rs7894504	10	63769839	0	0	0	89516	0	0	0
rs7894865	10	104130546	0	0	0	89516	0	0	0
rs7895307	10	114743961	0	0	0	89516	0	0	0
rs7895622	10	115528615	1	0	1	89515	0.00111712	0	0.00111712
rs7895806	10	29238528	0	0	0	89516	0	0	0
rs7896901	10	113010359	3	0	3	89513	0.00335136	0	0.00335136
rs78976120	10	5791584	1	1	0	89515	0.00111712	0.00111712	0
rs7897704	10	16985159	1	1	0	89515	0.00111712	0.00111712	0
rs7898173	10	3429328	17	0	17	89499	0.018991	0	0.018991
rs78983634	10	47658597	7369	48	7321	82147	8.23205	0.0536217	8.17843
rs7898709	10	54423398	4	1	3	89512	0.00446847	0.00111712	0.00335136
rs7899336	10	102647686	0	0	0	89516	0	0	0
rs7899518	10	1168267	5	0	5	89511	0.00558559	0	0.00558559
rs79002951	10	71055414	0	0	0	89516	0	0	0
rs7904251	10	49976335	8	2	6	89508	0.00893695	0.00223424	0.00670271
rs7905349	10	17126383	1	1	0	89515	0.00111712	0.00111712	0
rs7906049	10	2467249	32	7	25	89484	0.0357478	0.00781983	0.027928
rs79061932	10	105361911	1	0	1	89515	0.00111712	0	0.00111712
rs7907428	10	21465272	1	0	1	89515	0.00111712	0	0.00111712
rs7907721	10	61820489	0	0	0	89516	0	0	0
rs7908700	10	67860070	3	3	0	89513	0.00335136	0.00335136	0
rs79120882	10	91497195	3	0	3	89513	0.00335136	0	0.00335136
rs7914203	10	19725482	9	8	1	89507	0.0100541	0.00893695	0.00111712
rs7914926	10	80930698	0	0	0	89516	0	0	0
rs7915178	10	1734473	3	0	3	89513	0.00335136	0	0.00335136
rs7915784	10	28286740	0	0	0	89516	0	0	0
rs791587	10	6088699	0	0	0	89516	0	0	0
rs7915877	10	78727967	0	0	0	89516	0	0	0
rs7916072	10	19488366	12	8	4	89504	0.0134054	0.00893695	0.00446847
rs7917083	10	91281081	2	0	2	89514	0.00223424	0	0.00223424
rs7917144	10	123903694	0	0	0	89516	0	0	0
rs7918237	10	21358142	3	0	3	89513	0.00335136	0	0.00335136
rs7919841	10	3839642	0	0	0	89516	0	0	0
rs7921136	10	36552897	1	1	0	89515	0.00111712	0.00111712	0
rs7922159	10	99968585	0	0	0	89516	0	0	0
rs7922491	10	53493473	2	2	0	89514	0.00223424	0.00223424	0
rs79461697	10	23592283	0	0	0	89516	0	0	0
rs79474342	10	114154823	1	0	1	89515	0.00111712	0	0.00111712
rs79579856	10	91497912	3	0	3	89513	0.00335136	0	0.00335136
rs79672531	10	18266882	0	0	0	89516	0	0	0
rs79730690	10	93749218	3	0	3	89513	0.00335136	0	0.00335136
rs79737301	10	73121779	1	1	0	89515	0.00111712	0.00111712	0
rs79780963	10	104952499	0	0	0	89516	0	0	0
rs79932850	10	125805271	0	0	0	89516	0	0	0
rs79981780	10	90341414	0	0	0	89516	0	0	0
rs80097077	10	50863188	6	2	4	89510	0.00670271	0.00223424	0.00446847
rs80097260	10	27306492	0	0	0	89516	0	0	0
rs80114546	10	70333803	1	0	1	89515	0.00111712	0	0.00111712
rs80137592	10	43977169	1	0	1	89515	0.00111712	0	0.00111712
rs80174740	10	101715249	2	0	2	89514	0.00223424	0	0.00223424
rs80268129	10	81701739	76	18	58	89440	0.084901	0.0201081	0.0647929
rs8187699	10	101603631	0	0	0	89516	0	0	0
rs8191996	10	54528117	7	2	5	89509	0.00781983	0.00223424	0.00558559
rs897300	10	126320902	1	0	1	89515	0.00111712	0	0.00111712
rs912837	10	3320113	39	0	39	89477	0.0435676	0	0.0435676
rs915391	10	121065385	0	0	0	89516	0	0	0
rs9333174	10	15634272	1	1	0	89515	0.00111712	0.00111712	0
rs935270	10	49757251	9	2	7	89507	0.0100541	0.00223424	0.00781983
rs9415047	10	73541009	1	1	0	89515	0.00111712	0.00111712	0
rs9415380	10	57809570	12	11	1	89504	0.0134054	0.0122883	0.00111712
rs9417699	10	19190079	6	2	4	89510	0.00670271	0.00223424	0.00446847
rs942200	10	6063674	0	0	0	89516	0	0	0
rs9423399	10	5311075	15	13	2	89501	0.0167568	0.0145225	0.00223424
rs9423931	10	15257750	2	1	1	89514	0.00223424	0.00111712	0.00111712
rs942789	10	81069413	1	0	1	89515	0.00111712	0	0.00111712
rs943263	10	114045198	0	0	0	89516	0	0	0
rs945587	10	33748515	1	0	1	89515	0.00111712	0	0.00111712
rs9787643	10	35267810	79	0	79	89437	0.0882524	0	0.0882524
rs9804190	10	61839831	0	0	0	89516	0	0	0
rs991641	10	19202491	6	2	4	89510	0.00670271	0.00223424	0.00446847
rs9988732	10	30398869	0	0	0	89516	0	0	0
seq-rs11592273.1	10	100189568	3	0	3	89513	0.00335136	0	0.00335136
seq-rs12146386.1	10	129119593	0	0	0	89516	0	0	0
seq-rs137929196	10	121586520	1	0	1	89515	0.00111712	0	0.00111712
seq-rs139567699	10	102719242	0	0	0	89516	0	0	0
seq-rs34588967	10	79769647	0	0	0	89516	0	0	0
seq-rs56220353	10	101578641	0	0	0	89516	0	0	0
seq-rs58106543	10	123954638	0	0	0	89516	0	0	0
11:101456544	11	101456544	82	0	82	89434	0.0916037	0	0.0916037
11:101965482	11	101965482	79	0	79	89437	0.0882524	0	0.0882524
11:106340834	11	106340834	2	0	2	89514	0.00223424	0	0.00223424
11:106596166	11	106596166	1	1	0	89515	0.00111712	0.00111712	0
11:108386818	11	108386818	0	0	0	89516	0	0	0
11:109156242	11	109156242	2	1	1	89514	0.00223424	0.00111712	0.00111712
11:111973148	11	111973148	0	0	0	89516	0	0	0
11:116568118	11	116568118	0	0	0	89516	0	0	0
11:11675663	11	11675663	4	4	0	89512	0.00446847	0.00446847	0
11:119530923	11	119530923	0	0	0	89516	0	0	0
11:125712785	11	125712785	0	0	0	89516	0	0	0
11:126142963	11	126142963	0	0	0	89516	0	0	0
11:130512740	11	130512740	12	0	12	89504	0.0134054	0	0.0134054
11:132309607	11	132309607	2	0	2	89514	0.00223424	0	0.00223424
11:134753216	11	134753216	33	0	33	89483	0.0368649	0	0.0368649
11:194696	11	194696	1	0	1	89515	0.00111712	0	0.00111712
11:21359394	11	21359394	13	1	12	89503	0.0145225	0.00111712	0.0134054
11:23195176	11	23195176	21	2	19	89495	0.0234595	0.00223424	0.0212253
11:24655512	11	24655512	4	1	3	89512	0.00446847	0.00111712	0.00335136
11:24792656	11	24792656	5	2	3	89511	0.00558559	0.00223424	0.00335136
11:25962877	11	25962877	1	1	0	89515	0.00111712	0.00111712	0
11:2726709	11	2726709	2	0	2	89514	0.00223424	0	0.00223424
11:27405892	11	27405892	0	0	0	89516	0	0	0
11:35160864-GT	11	35160864	1	0	1	89515	0.00111712	0	0.00111712
11:35160868-GA	11	35160868	1	0	1	89515	0.00111712	0	0.00111712
11:35160897-CA	11	35160897	1	0	1	89515	0.00111712	0	0.00111712
11:35160909-CA	11	35160909	1	0	1	89515	0.00111712	0	0.00111712
11:35160911-CA	11	35160911	1	0	1	89515	0.00111712	0	0.00111712
11:35211501-AAGG-A	11	35211501	1	0	1	89515	0.00111712	0	0.00111712
11:35211592-CT	11	35211592	1	0	1	89515	0.00111712	0	0.00111712
11:35226062-AG	11	35226062	1	0	1	89515	0.00111712	0	0.00111712
11:35232843-TC	11	35232843	1	0	1	89515	0.00111712	0	0.00111712
11:35232894-AC	11	35232894	1	0	1	89515	0.00111712	0	0.00111712
11:35240875-GT	11	35240875	1	0	1	89515	0.00111712	0	0.00111712
11:35243921-GA	11	35243921	1	0	1	89515	0.00111712	0	0.00111712
11:35250715-TC	11	35250715	1	0	1	89515	0.00111712	0	0.00111712
11:36615244	11	36615244	2	1	1	89514	0.00223424	0.00111712	0.00111712
11:37705393	11	37705393	6	0	6	89510	0.00670271	0	0.00670271
11:37997451	11	37997451	3	2	1	89513	0.00335136	0.00223424	0.00111712
11:42809663	11	42809663	0	0	0	89516	0	0	0
11:48881091	11	48881091	159	153	6	89357	0.177622	0.170919	0.00670271
11:50290868	11	50290868	191	0	191	89325	0.21337	0	0.21337
11:55471165	11	55471165	68	2	66	89448	0.0759641	0.00223424	0.0737298
11:63143136	11	63143136	0	0	0	89516	0	0	0
11:64418097	11	64418097	0	0	0	89516	0	0	0
11:66103873	11	66103873	0	0	0	89516	0	0	0
11:73077189	11	73077189	0	0	0	89516	0	0	0
11:73332711	11	73332711	1	0	1	89515	0.00111712	0	0.00111712
11:73881837	11	73881837	0	0	0	89516	0	0	0
11:76831847	11	76831847	3	0	3	89513	0.00335136	0	0.00335136
11:76833670	11	76833670	3	0	3	89513	0.00335136	0	0.00335136
11:76868347	11	76868347	4	1	3	89512	0.00446847	0.00111712	0.00335136
11:81488499	11	81488499	19	8	11	89497	0.0212253	0.00893695	0.0122883
11:83204379	11	83204379	1	0	1	89515	0.00111712	0	0.00111712
11:836092-AC	11	836092	56	32	24	89460	0.0625586	0.0357478	0.0268108
11:836351-AG	11	836351	57	32	25	89459	0.0636758	0.0357478	0.027928
11:837277-AC	11	837277	57	32	25	89459	0.0636758	0.0357478	0.027928
11:84213208	11	84213208	3	3	0	89513	0.00335136	0.00335136	0
11:86572207	11	86572207	2	2	0	89514	0.00223424	0.00223424	0
11:87539647	11	87539647	2	1	1	89514	0.00223424	0.00111712	0.00111712
11:88041674	11	88041674	1	1	0	89515	0.00111712	0.00111712	0
11:91027781	11	91027781	1	1	0	89515	0.00111712	0.00111712	0
11:97418866	11	97418866	6	5	1	89510	0.00670271	0.00558559	0.00111712
ATM-chr11-108115637	11	108115637	5	0	5	89511	0.00558559	0	0.00558559
ATM-chr11-108115676	11	108115674	5	0	5	89511	0.00558559	0	0.00558559
ATM-chr11-108143580	11	108143580	6	1	5	89510	0.00670271	0.00111712	0.00558559
ATM-chr11-108153523	11	108153523	118	2	116	89398	0.13182	0.00223424	0.129586
ATM-chr11-108163497	11	108163497	124	2	122	89392	0.138523	0.00223424	0.136288
ATM-chr11-108164163	11	108164163	124	2	122	89392	0.138523	0.00223424	0.136288
ATM-chr11-108165681	11	108165679	25	1	24	89491	0.027928	0.00111712	0.0268108
ATM-chr11-108170450	11	108170449	13	1	12	89503	0.0145225	0.00111712	0.0134054
ATM-chr11-108190679	11	108190679	13	2	11	89503	0.0145225	0.00223424	0.0122883
ATM-chr11-108190737	11	108190737	13	2	11	89503	0.0145225	0.00223424	0.0122883
ATM-chr11-108196114	11	108196114	7	2	5	89509	0.00781983	0.00223424	0.00558559
BOT-rs137852761	11	94180454	0	0	0	89516	0	0	0
BOT-rs2212434	11	76281593	2	0	2	89514	0.00223424	0	0.00223424
BOT-rs6592362	11	87125438	1	1	0	89515	0.00111712	0.00111712	0
chr11-108202681	11	108202679	6	1	5	89510	0.00670271	0.00111712	0.00558559
chr11-108203486	11	108203486	6	1	5	89510	0.00670271	0.00111712	0.00558559
chr11-108204611	11	108204611	3	1	2	89513	0.00335136	0.00111712	0.00223424
chr11-108235831	11	108235831	1	0	1	89515	0.00111712	0	0.00111712
chr11:105912984	11	105912984	0	0	0	89516	0	0	0
chr11:115207176	11	115207176	1	0	1	89515	0.00111712	0	0.00111712
chr11:124115370	11	124115370	1	0	1	89515	0.00111712	0	0.00111712
chr11:24010530	11	24010530	11	2	9	89505	0.0122883	0.00223424	0.0100541
chr11:33128256	11	33128256	18	0	18	89498	0.0201081	0	0.0201081
chr11:33162009	11	33162009	18	0	18	89498	0.0201081	0	0.0201081
chr11:99512311	11	99512311	2	2	0	89514	0.00223424	0.00223424	0
dup-rs1800497	11	113270828	0	0	0	89516	0	0	0
DUP-rs1954787	11	120663363	1	0	1	89515	0.00111712	0	0.00111712
DUP-rs498689	11	117463000	0	0	0	89516	0	0	0
DUP-rs61754388	11	88961072	0	0	0	89516	0	0	0
DUP-rs62645917	11	89017960	0	0	0	89516	0	0	0
DUP-seq-rs786202474	11	108123615	3	1	2	89513	0.00335136	0.00111712	0.00223424
DYNC2H1-chr11-102995924	11	102995924	0	0	0	89516	0	0	0
DYNC2H1-chr11-103014125	11	103014125	0	0	0	89516	0	0	0
DYNC2H1-chr11-103114420	11	103114420	0	0	0	89516	0	0	0
exm1708664	11	35243250	1	0	1	89515	0.00111712	0	0.00111712
exm2250361	11	836406	57	32	25	89459	0.0636758	0.0357478	0.027928
exm2259678	11	102259947	7	0	7	89509	0.00781983	0	0.00781983
exm2259683	11	104532836	31	3	28	89485	0.0346307	0.00335136	0.0312793
exm2259684	11	105092244	28	2	26	89488	0.0312793	0.00223424	0.0290451
exm2259686	11	106251514	2	0	2	89514	0.00223424	0	0.00223424
exm2259690	11	108429200	0	0	0	89516	0	0	0
exm2259693	11	111115013	0	0	0	89516	0	0	0
exm2259697	11	11367614	7	7	0	89509	0.00781983	0.00781983	0
exm2259698	11	113910276	0	0	0	89516	0	0	0
exm2259699	11	114928683	0	0	0	89516	0	0	0
exm2259701	11	116379889	0	0	0	89516	0	0	0
exm2259707	11	120476990	2	0	2	89514	0.00223424	0	0.00223424
exm2259708	11	121519662	0	0	0	89516	0	0	0
exm2259710	11	123261385	1	0	1	89515	0.00111712	0	0.00111712
exm2259711	11	12383869	0	0	0	89516	0	0	0
exm2259715	11	127274109	0	0	0	89516	0	0	0
exm2259721	11	131088026	5	0	5	89511	0.00558559	0	0.00558559
exm2259724	11	133334522	2	2	0	89514	0.00223424	0.00223424	0
exm2259726	11	133934517	0	0	0	89516	0	0	0
exm2259730	11	1405829	1	1	0	89515	0.00111712	0.00111712	0
exm2259736	11	16883854	2	1	1	89514	0.00223424	0.00111712	0.00111712
exm2259745	11	19620227	3	3	0	89513	0.00335136	0.00335136	0
exm2259755	11	25585180	31	30	1	89485	0.0346307	0.0335136	0.00111712
exm2259756	11	26728438	1	1	0	89515	0.00111712	0.00111712	0
exm2259760	11	28269884	4	4	0	89512	0.00446847	0.00446847	0
exm2259761	11	284299	35	1	34	89481	0.0390992	0.00111712	0.037982
exm2259763	11	29598857	1	1	0	89515	0.00111712	0.00111712	0
exm2259779	11	42246718	0	0	0	89516	0	0	0
exm2259787	11	45101538	0	0	0	89516	0	0	0
exm2259795	11	48085189	6	1	5	89510	0.00670271	0.00111712	0.00558559
exm2259822	11	58941450	0	0	0	89516	0	0	0
exm2259827	11	60841281	0	0	0	89516	0	0	0
exm2259828	11	61316307	0	0	0	89516	0	0	0
exm2259835	11	64532579	0	0	0	89516	0	0	0
exm2259851	11	70374786	1	0	1	89515	0.00111712	0	0.00111712
exm2259852	11	70731148	0	0	0	89516	0	0	0
exm2259858	11	73611016	2	0	2	89514	0.00223424	0	0.00223424
exm2259879	11	8129296	1	0	1	89515	0.00111712	0	0.00111712
exm2259881	11	82094199	1	1	0	89515	0.00111712	0.00111712	0
exm2259886	11	84146142	5	5	0	89511	0.00558559	0.00558559	0
exm2259893	11	85905715	1	1	0	89515	0.00111712	0.00111712	0
exm2259903	11	90562153	5	2	3	89511	0.00558559	0.00223424	0.00335136
exm2259922	11	97894832	3	3	0	89513	0.00335136	0.00335136	0
exm2259927	11	99455061	0	0	0	89516	0	0	0
exm2264442	11	6322284	0	0	0	89516	0	0	0
exm2264444	11	18645843	0	0	0	89516	0	0	0
exm2264445	11	20127046	5	0	5	89511	0.00558559	0	0.00558559
exm2264446	11	31037514	3	2	1	89513	0.00335136	0.00223424	0.00111712
exm2264447	11	46963196	0	0	0	89516	0	0	0
exm2264450	11	62246596	0	0	0	89516	0	0	0
exm2264452	11	71788217	0	0	0	89516	0	0	0
exm2264455	11	116896155	0	0	0	89516	0	0	0
exm2264456	11	122675193	4	0	4	89512	0.00446847	0	0.00446847
exm2267247	11	2473131	1	0	1	89515	0.00111712	0	0.00111712
exm2267248	11	3645345	3	0	3	89513	0.00335136	0	0.00335136
exm2267251	11	9366309	2	0	2	89514	0.00223424	0	0.00223424
exm2267252	11	10791983	0	0	0	89516	0	0	0
exm2267254	11	13934928	0	0	0	89516	0	0	0
exm2267256	11	24029671	11	2	9	89505	0.0122883	0.00223424	0.0100541
exm2267260	11	28828762	0	0	0	89516	0	0	0
exm2267262	11	33636821	0	0	0	89516	0	0	0
exm2267263	11	34637669	1	0	1	89515	0.00111712	0	0.00111712
exm2267264	11	37153829	11	0	11	89505	0.0122883	0	0.0122883
exm2267265	11	38590019	3	2	1	89513	0.00335136	0.00223424	0.00111712
exm2267267	11	43955783	1	0	1	89515	0.00111712	0	0.00111712
exm2267270	11	51391587	17	0	17	89499	0.018991	0	0.018991
exm2267271	11	55079522	63	4	59	89453	0.0703785	0.00446847	0.06591
exm2267272	11	58205540	0	0	0	89516	0	0	0
exm2267273	11	66091814	0	0	0	89516	0	0	0
exm2267276	11	74829787	0	0	0	89516	0	0	0
exm2267277	11	76660780	4	0	4	89512	0.00446847	0	0.00446847
exm2267278	11	82435085	0	0	0	89516	0	0	0
exm2267280	11	86920178	2	2	0	89514	0.00223424	0.00223424	0
exm2267281	11	88353802	1	1	0	89515	0.00111712	0.00111712	0
exm2267282	11	89228425	1	0	1	89515	0.00111712	0	0.00111712
exm2267285	11	93637839	0	0	0	89516	0	0	0
exm2267286	11	94454413	27	27	0	89489	0.0301622	0.0301622	0
exm2267287	11	95494313	0	0	0	89516	0	0	0
exm2267290	11	101114519	0	0	0	89516	0	0	0
exm2267292	11	103498150	0	0	0	89516	0	0	0
exm2267295	11	106947600	1	0	1	89515	0.00111712	0	0.00111712
exm2267296	11	107529940	0	0	0	89516	0	0	0
exm2267297	11	109228405	9	8	1	89507	0.0100541	0.00893695	0.00111712
exm2267298	11	109697903	0	0	0	89516	0	0	0
exm2267299	11	115552918	2	0	2	89514	0.00223424	0	0.00223424
exm2267301	11	124466751	3	0	3	89513	0.00335136	0	0.00335136
exm2267302	11	129832270	1	0	1	89515	0.00111712	0	0.00111712
exm2267303	11	130639678	2	0	2	89514	0.00223424	0	0.00223424
exm2271581	11	7657821	1	1	0	89515	0.00111712	0.00111712	0
exm2271582	11	9690013	0	0	0	89516	0	0	0
exm2271584	11	12828092	1	0	1	89515	0.00111712	0	0.00111712
exm2271585	11	15977337	0	0	0	89516	0	0	0
exm2271587	11	17427363	0	0	0	89516	0	0	0
exm2271589	11	20931291	32	0	32	89484	0.0357478	0	0.0357478
exm2271590	11	22173372	16	3	13	89500	0.0178739	0.00335136	0.0145225
exm2271591	11	22484739	16	2	14	89500	0.0178739	0.00223424	0.0156397
exm2271593	11	25140782	4	2	2	89512	0.00446847	0.00223424	0.00223424
exm2271594	11	27487992	0	0	0	89516	0	0	0
exm2271596	11	30709418	1	0	1	89515	0.00111712	0	0.00111712
exm2271597	11	32087108	2	1	1	89514	0.00223424	0.00111712	0.00111712
exm2271598	11	35076479	0	0	0	89516	0	0	0
exm2271599	11	36004699	1	0	1	89515	0.00111712	0	0.00111712
exm2271600	11	38306585	2	1	1	89514	0.00223424	0.00111712	0.00111712
exm2271601	11	39746905	3	2	1	89513	0.00335136	0.00223424	0.00111712
exm2271602	11	40247102	2	1	1	89514	0.00223424	0.00111712	0.00111712
exm2271603	11	41431255	1	0	1	89515	0.00111712	0	0.00111712
exm2271604	11	42754350	0	0	0	89516	0	0	0
exm2271606	11	45934697	0	0	0	89516	0	0	0
exm2271607	11	48558249	227	211	16	89289	0.253586	0.235712	0.0178739
exm2271608	11	50630255	435	1	434	89081	0.485947	0.00111712	0.48483
exm2271611	11	57148548	0	0	0	89516	0	0	0
exm2271612	11	59865671	0	0	0	89516	0	0	0
exm2271615	11	62771582	0	0	0	89516	0	0	0
exm2271617	11	65159382	0	0	0	89516	0	0	0
exm2271618	11	67065889	0	0	0	89516	0	0	0
exm2271619	11	67772869	1	0	1	89515	0.00111712	0	0.00111712
exm2271620	11	68815523	0	0	0	89516	0	0	0
exm2271621	11	69419268	0	0	0	89516	0	0	0
exm2271622	11	72935825	0	0	0	89516	0	0	0
exm2271624	11	75756145	0	0	0	89516	0	0	0
exm2271625	11	77882393	0	0	0	89516	0	0	0
exm2271626	11	78317997	0	0	0	89516	0	0	0
exm2271627	11	79376133	0	0	0	89516	0	0	0
exm2271628	11	80547481	12	0	12	89504	0.0134054	0	0.0134054
exm2271629	11	81006339	12	0	12	89504	0.0134054	0	0.0134054
exm2271630	11	83642842	0	0	0	89516	0	0	0
exm2271632	11	85346073	2	1	1	89514	0.00223424	0.00111712	0.00111712
exm2271633	11	87597790	3	1	2	89513	0.00335136	0.00111712	0.00223424
exm2271636	11	92668826	4	2	2	89512	0.00446847	0.00223424	0.00223424
exm2271637	11	96571163	6	4	2	89510	0.00670271	0.00446847	0.00223424
exm2271638	11	97252625	4	4	0	89512	0.00446847	0.00446847	0
exm2271639	11	98824624	0	0	0	89516	0	0	0
exm2271640	11	100165790	2	1	1	89514	0.00223424	0.00111712	0.00111712
exm2271642	11	110710408	0	0	0	89516	0	0	0
exm2271644	11	111989592	0	0	0	89516	0	0	0
exm2271645	11	113049287	0	0	0	89516	0	0	0
exm2271649	11	119179652	0	0	0	89516	0	0	0
exm2271650	11	120142118	3	0	3	89513	0.00335136	0	0.00335136
exm2271655	11	126028456	0	0	0	89516	0	0	0
exm2271656	11	128272676	0	0	0	89516	0	0	0
exm2271658	11	132320394	2	0	2	89514	0.00223424	0	0.00223424
exm2271659	11	134638283	259	0	259	89257	0.289334	0	0.289334
exm2276795	11	35229754	1	0	1	89515	0.00111712	0	0.00111712
exm873130	11	836418	57	32	25	89459	0.0636758	0.0357478	0.027928
exm873141	11	837257	57	32	25	89459	0.0636758	0.0357478	0.027928
exm900266	11	35198244	2	0	2	89514	0.00223424	0	0.00223424
exm900279	11	35211477	1	0	1	89515	0.00111712	0	0.00111712
exm900301	11	35222734	1	0	1	89515	0.00111712	0	0.00111712
exm900305	11	35226067	1	0	1	89515	0.00111712	0	0.00111712
exm900306	11	35226083	1	0	1	89515	0.00111712	0	0.00111712
exm900307	11	35226143	1	0	1	89515	0.00111712	0	0.00111712
exm900309	11	35226155	1	0	1	89515	0.00111712	0	0.00111712
exm900314	11	35227674	1	0	1	89515	0.00111712	0	0.00111712
exm900316	11	35227745	1	0	1	89515	0.00111712	0	0.00111712
exm900320	11	35227766	1	0	1	89515	0.00111712	0	0.00111712
exm900322	11	35229673	1	0	1	89515	0.00111712	0	0.00111712
exm900325	11	35229751	1	0	1	89515	0.00111712	0	0.00111712
exm900326	11	35229752	1	0	1	89515	0.00111712	0	0.00111712
exm900336	11	35232985	1	0	1	89515	0.00111712	0	0.00111712
exm900339	11	35236397	1	0	1	89515	0.00111712	0	0.00111712
exm900349	11	35243271	1	0	1	89515	0.00111712	0	0.00111712
exm900350	11	35243273	1	0	1	89515	0.00111712	0	0.00111712
exm900354	11	35250722	1	0	1	89515	0.00111712	0	0.00111712
exm900359	11	35250801	1	0	1	89515	0.00111712	0	0.00111712
exm900364	11	35250866	1	0	1	89515	0.00111712	0	0.00111712
GSA-11:100606627	11	100606627	5	1	4	89511	0.00558559	0.00111712	0.00446847
GSA-11:10114936	11	10114936	2	2	0	89514	0.00223424	0.00223424	0
GSA-11:10154804	11	10154804	2	2	0	89514	0.00223424	0.00223424	0
GSA-11:103823887	11	103823887	0	0	0	89516	0	0	0
GSA-11:108017902	11	108017902	7	0	7	89509	0.00781983	0	0.00781983
GSA-11:108465047	11	108465047	0	0	0	89516	0	0	0
GSA-11:108729608	11	108729608	2	0	2	89514	0.00223424	0	0.00223424
GSA-11:109061025	11	109061025	2	1	1	89514	0.00223424	0.00111712	0.00111712
GSA-11:109444878	11	109444878	1	0	1	89515	0.00111712	0	0.00111712
GSA-11:110308081	11	110308081	1	0	1	89515	0.00111712	0	0.00111712
GSA-11:110838121	11	110838121	1	0	1	89515	0.00111712	0	0.00111712
GSA-11:111871432	11	111871432	0	0	0	89516	0	0	0
GSA-11:113885614	11	113885614	0	0	0	89516	0	0	0
GSA-11:113907192	11	113907192	0	0	0	89516	0	0	0
GSA-11:114180280	11	114180280	0	0	0	89516	0	0	0
GSA-11:115006941	11	115006941	0	0	0	89516	0	0	0
GSA-11:115516515	11	115516515	1	0	1	89515	0.00111712	0	0.00111712
GSA-11:116228876	11	116228876	0	0	0	89516	0	0	0
GSA-11:116253369	11	116253369	0	0	0	89516	0	0	0
GSA-11:116276481	11	116276481	0	0	0	89516	0	0	0
GSA-11:116586891	11	116586891	0	0	0	89516	0	0	0
GSA-11:116991798	11	116991798	0	0	0	89516	0	0	0
GSA-11:121235610	11	121235610	1	0	1	89515	0.00111712	0	0.00111712
GSA-11:121729919	11	121729919	0	0	0	89516	0	0	0
GSA-11:123961782	11	123961782	1	0	1	89515	0.00111712	0	0.00111712
GSA-11:125921969	11	125921969	0	0	0	89516	0	0	0
GSA-11:126119645	11	126119645	0	0	0	89516	0	0	0
GSA-11:12677051	11	12677051	1	0	1	89515	0.00111712	0	0.00111712
GSA-11:127946025	11	127946025	6	0	6	89510	0.00670271	0	0.00670271
GSA-11:128623	11	128623	1	0	1	89515	0.00111712	0	0.00111712
GSA-11:129568694	11	129568694	2	0	2	89514	0.00223424	0	0.00223424
GSA-11:1299458	11	1299458	0	0	0	89516	0	0	0
GSA-11:130993264	11	130993264	2	0	2	89514	0.00223424	0	0.00223424
GSA-11:131238844	11	131238844	5	0	5	89511	0.00558559	0	0.00558559
GSA-11:132163552	11	132163552	1	0	1	89515	0.00111712	0	0.00111712
GSA-11:132192015	11	132192015	0	0	0	89516	0	0	0
GSA-11:132521272	11	132521272	2	0	2	89514	0.00223424	0	0.00223424
GSA-11:133388072	11	133388072	2	1	1	89514	0.00223424	0.00111712	0.00111712
GSA-11:133806540	11	133806540	2	0	2	89514	0.00223424	0	0.00223424
GSA-11:134321405	11	134321405	26	0	26	89490	0.0290451	0	0.0290451
GSA-11:134805242	11	134805242	15	0	15	89501	0.0167568	0	0.0167568
GSA-11:134807273	11	134807273	15	0	15	89501	0.0167568	0	0.0167568
GSA-11:14494562	11	14494562	0	0	0	89516	0	0	0
GSA-11:15083520	11	15083520	0	0	0	89516	0	0	0
GSA-11:15347835	11	15347835	0	0	0	89516	0	0	0
GSA-11:1642823	11	1642823	2	0	2	89514	0.00223424	0	0.00223424
GSA-11:16874337	11	16874337	2	1	1	89514	0.00223424	0.00111712	0.00111712
GSA-11:16980389	11	16980389	4	1	3	89512	0.00446847	0.00111712	0.00335136
GSA-11:17230427	11	17230427	0	0	0	89516	0	0	0
GSA-11:17356675	11	17356675	0	0	0	89516	0	0	0
GSA-11:1771131	11	1771131	1	0	1	89515	0.00111712	0	0.00111712
GSA-11:18103305	11	18103305	0	0	0	89516	0	0	0
GSA-11:18727797	11	18727797	0	0	0	89516	0	0	0
GSA-11:18741320	11	18741320	0	0	0	89516	0	0	0
GSA-11:19125946	11	19125946	0	0	0	89516	0	0	0
GSA-11:20589484	11	20589484	35	0	35	89481	0.0390992	0	0.0390992
GSA-11:2224709	11	2224709	1	0	1	89515	0.00111712	0	0.00111712
GSA-11:22515859	11	22515859	18	2	16	89498	0.0201081	0.00223424	0.0178739
GSA-11:22846030	11	22846030	24	2	22	89492	0.0268108	0.00223424	0.0245766
GSA-11:23725111	11	23725111	10	1	9	89506	0.0111712	0.00111712	0.0100541
GSA-11:23837531	11	23837531	10	1	9	89506	0.0111712	0.00111712	0.0100541
GSA-11:24623805	11	24623805	4	1	3	89512	0.00446847	0.00111712	0.00335136
GSA-11:24904486	11	24904486	4	2	2	89512	0.00446847	0.00223424	0.00223424
GSA-11:26364461	11	26364461	4	3	1	89512	0.00446847	0.00335136	0.00111712
GSA-11:26371620	11	26371620	4	3	1	89512	0.00446847	0.00335136	0.00111712
GSA-11:26586322	11	26586322	4	3	1	89512	0.00446847	0.00335136	0.00111712
GSA-11:27534684	11	27534684	0	0	0	89516	0	0	0
GSA-11:30112449	11	30112449	11	10	1	89505	0.0122883	0.0111712	0.00111712
GSA-11:31855352	11	31855352	1	0	1	89515	0.00111712	0	0.00111712
GSA-11:32091885	11	32091885	2	1	1	89514	0.00223424	0.00111712	0.00111712
GSA-11:32408296	11	32408296	0	0	0	89516	0	0	0
GSA-11:33187415	11	33187415	21	0	21	89495	0.0234595	0	0.0234595
GSA-11:33641202	11	33641202	0	0	0	89516	0	0	0
GSA-11:34067924	11	34067924	0	0	0	89516	0	0	0
GSA-11:34075763	11	34075763	0	0	0	89516	0	0	0
GSA-11:34155106	11	34155106	0	0	0	89516	0	0	0
GSA-11:3435278	11	3435278	1	0	1	89515	0.00111712	0	0.00111712
GSA-11:34549004	11	34549004	0	0	0	89516	0	0	0
GSA-11:358284	11	358284	30	4	26	89486	0.0335136	0.00446847	0.0290451
GSA-11:35966726	11	35966726	1	0	1	89515	0.00111712	0	0.00111712
GSA-11:36372982	11	36372982	1	0	1	89515	0.00111712	0	0.00111712
GSA-11:36476107	11	36476107	2	0	2	89514	0.00223424	0	0.00223424
GSA-11:3650640	11	3650640	3	0	3	89513	0.00335136	0	0.00335136
GSA-11:38091652	11	38091652	3	2	1	89513	0.00335136	0.00223424	0.00111712
GSA-11:38798012	11	38798012	3	1	2	89513	0.00335136	0.00111712	0.00223424
GSA-11:39093762	11	39093762	2	1	1	89514	0.00223424	0.00111712	0.00111712
GSA-11:40521614	11	40521614	5	4	1	89511	0.00558559	0.00446847	0.00111712
GSA-11:41296713	11	41296713	0	0	0	89516	0	0	0
GSA-11:4252740	11	4252740	1	0	1	89515	0.00111712	0	0.00111712
GSA-11:42539784	11	42539784	0	0	0	89516	0	0	0
GSA-11:431257	11	431257	34	33	1	89482	0.037982	0.0368649	0.00111712
GSA-11:44216707	11	44216707	0	0	0	89516	0	0	0
GSA-11:44708911	11	44708911	1	1	0	89515	0.00111712	0.00111712	0
GSA-11:44925594	11	44925594	2	1	1	89514	0.00223424	0.00111712	0.00111712
GSA-11:45431844	11	45431844	0	0	0	89516	0	0	0
GSA-11:45521918	11	45521918	0	0	0	89516	0	0	0
GSA-11:46042625	11	46042625	1	0	1	89515	0.00111712	0	0.00111712
GSA-11:46894184	11	46894184	0	0	0	89516	0	0	0
GSA-11:4805825	11	4805825	0	0	0	89516	0	0	0
GSA-11:48367140	11	48367140	5	1	4	89511	0.00558559	0.00111712	0.00446847
GSA-11:48567122	11	48567122	227	211	16	89289	0.253586	0.235712	0.0178739
GSA-11:48820452	11	48820452	190	181	9	89326	0.212253	0.202198	0.0100541
GSA-11:50365316	11	50365316	344	0	344	89172	0.384289	0	0.384289
GSA-11:509997	11	509997	8	7	1	89508	0.00893695	0.00781983	0.00111712
GSA-11:51210164	11	51210164	28	0	28	89488	0.0312793	0	0.0312793
GSA-11:51237034	11	51237034	28	0	28	89488	0.0312793	0	0.0312793
GSA-11:5270008	11	5270008	0	0	0	89516	0	0	0
GSA-11:54921400	11	54921400	33	0	33	89483	0.0368649	0	0.0368649
GSA-11:55035937	11	55035937	43	1	42	89473	0.0480361	0.00111712	0.046919
GSA-11:55062070	11	55062070	45	2	43	89471	0.0502703	0.00223424	0.0480361
GSA-11:55101112	11	55101112	68	7	61	89448	0.0759641	0.00781983	0.0681442
GSA-11:56088972	11	56088972	8	7	1	89508	0.00893695	0.00781983	0.00111712
GSA-11:58075870	11	58075870	0	0	0	89516	0	0	0
GSA-11:58604034	11	58604034	39	0	39	89477	0.0435676	0	0.0435676
GSA-11:58842058	11	58842058	0	0	0	89516	0	0	0
GSA-11:59433329	11	59433329	0	0	0	89516	0	0	0
GSA-11:59451846	11	59451846	0	0	0	89516	0	0	0
GSA-11:61036342	11	61036342	0	0	0	89516	0	0	0
GSA-11:61039673	11	61039673	0	0	0	89516	0	0	0
GSA-11:62877146	11	62877146	4	4	0	89512	0.00446847	0.00446847	0
GSA-11:64518543	11	64518543	0	0	0	89516	0	0	0
GSA-11:65017820	11	65017820	0	0	0	89516	0	0	0
GSA-11:65587277	11	65587277	1	0	1	89515	0.00111712	0	0.00111712
GSA-11:66512395	11	66512395	0	0	0	89516	0	0	0
GSA-11:67125475	11	67125475	0	0	0	89516	0	0	0
GSA-11:67492084	11	67492084	6	0	6	89510	0.00670271	0	0.00670271
GSA-11:68140171	11	68140171	0	0	0	89516	0	0	0
GSA-11:68199069	11	68199069	0	0	0	89516	0	0	0
GSA-11:68254101	11	68254101	0	0	0	89516	0	0	0
GSA-11:69802441	11	69802441	0	0	0	89516	0	0	0
GSA-11:70281357	11	70281357	0	0	0	89516	0	0	0
GSA-11:70645431	11	70645431	0	0	0	89516	0	0	0
GSA-11:70754186	11	70754186	0	0	0	89516	0	0	0
GSA-11:7109056	11	7109056	0	0	0	89516	0	0	0
GSA-11:71295772	11	71295772	0	0	0	89516	0	0	0
GSA-11:71504330	11	71504330	0	0	0	89516	0	0	0
GSA-11:72345146	11	72345146	0	0	0	89516	0	0	0
GSA-11:74978392	11	74978392	4	0	4	89512	0.00446847	0	0.00446847
GSA-11:76244422	11	76244422	2	0	2	89514	0.00223424	0	0.00223424
GSA-11:76295635	11	76295635	2	0	2	89514	0.00223424	0	0.00223424
GSA-11:79685666	11	79685666	0	0	0	89516	0	0	0
GSA-11:80242973	11	80242973	12	0	12	89504	0.0134054	0	0.0134054
GSA-11:80802717	11	80802717	12	0	12	89504	0.0134054	0	0.0134054
GSA-11:80822901	11	80822901	12	0	12	89504	0.0134054	0	0.0134054
GSA-11:81812605	11	81812605	3	3	0	89513	0.00335136	0.00335136	0
GSA-11:82004355	11	82004355	1	1	0	89515	0.00111712	0.00111712	0
GSA-11:82725867	11	82725867	0	0	0	89516	0	0	0
GSA-11:84490236	11	84490236	3	3	0	89513	0.00335136	0.00335136	0
GSA-11:84668690	11	84668690	1	1	0	89515	0.00111712	0.00111712	0
GSA-11:85320868	11	85320868	2	1	1	89514	0.00223424	0.00111712	0.00111712
GSA-11:85607436	11	85607436	3	2	1	89513	0.00335136	0.00223424	0.00111712
GSA-11:85679363	11	85679363	3	2	1	89513	0.00335136	0.00223424	0.00111712
GSA-11:8693843	11	8693843	0	0	0	89516	0	0	0
GSA-11:87291872	11	87291872	2	1	1	89514	0.00223424	0.00111712	0.00111712
GSA-11:87305446	11	87305446	2	1	1	89514	0.00223424	0.00111712	0.00111712
GSA-11:91252628	11	91252628	0	0	0	89516	0	0	0
GSA-11:91295068	11	91295068	1	1	0	89515	0.00111712	0.00111712	0
GSA-11:9243551	11	9243551	0	0	0	89516	0	0	0
GSA-11:94673295	11	94673295	0	0	0	89516	0	0	0
GSA-11:94888971	11	94888971	0	0	0	89516	0	0	0
GSA-11:98317426	11	98317426	1	0	1	89515	0.00111712	0	0.00111712
GSA-11:99279183	11	99279183	0	0	0	89516	0	0	0
GSA-rs1000331	11	126950321	0	0	0	89516	0	0	0
GSA-rs1002122	11	100061377	2	2	0	89514	0.00223424	0.00223424	0
GSA-rs1003081	11	118913993	0	0	0	89516	0	0	0
GSA-rs10047507	11	92029979	2	1	1	89514	0.00223424	0.00111712	0.00111712
GSA-rs1005858	11	68856916	0	0	0	89516	0	0	0
GSA-rs1006133	11	90438603	5	1	4	89511	0.00558559	0.00111712	0.00446847
GSA-rs10082615	11	7709157	12	12	0	89504	0.0134054	0.0134054	0
GSA-rs1009449	11	33706166	1	0	1	89515	0.00111712	0	0.00111712
GSA-rs1010260	11	119925422	1	0	1	89515	0.00111712	0	0.00111712
GSA-rs1011641	11	38315584	2	1	1	89514	0.00223424	0.00111712	0.00111712
GSA-rs10128650	11	33932051	0	0	0	89516	0	0	0
GSA-rs10128682	11	116863458	0	0	0	89516	0	0	0
GSA-rs10128749	11	88340170	1	1	0	89515	0.00111712	0.00111712	0
GSA-rs1015202	11	80802343	12	0	12	89504	0.0134054	0	0.0134054
GSA-rs10160246	11	23175316	21	2	19	89495	0.0234595	0.00223424	0.0212253
GSA-rs10160323	11	97280822	2	2	0	89514	0.00223424	0.00223424	0
GSA-rs10160563	11	12141182	1	0	1	89515	0.00111712	0	0.00111712
GSA-rs10160613	11	21257955	13	0	13	89503	0.0145225	0	0.0145225
GSA-rs10219187	11	129103092	1	0	1	89515	0.00111712	0	0.00111712
GSA-rs10219272	11	3020789	3	0	3	89513	0.00335136	0	0.00335136
GSA-rs1025102	11	110770371	0	0	0	89516	0	0	0
GSA-rs1026399	11	106869263	1	0	1	89515	0.00111712	0	0.00111712
GSA-rs1027025	11	87742982	2	1	1	89514	0.00223424	0.00111712	0.00111712
GSA-rs1030392	11	4443472	6	4	2	89510	0.00670271	0.00446847	0.00223424
GSA-rs1033752	11	34251991	1	0	1	89515	0.00111712	0	0.00111712
GSA-rs1036874	11	24281809	12	2	10	89504	0.0134054	0.00223424	0.0111712
GSA-rs1037413	11	40276646	2	1	1	89514	0.00223424	0.00111712	0.00111712
GSA-rs1038964	11	97012678	6	6	0	89510	0.00670271	0.00670271	0
GSA-rs1039040	11	40511869	5	4	1	89511	0.00558559	0.00446847	0.00111712
GSA-rs1039481	11	48182237	4	1	3	89512	0.00446847	0.00111712	0.00335136
GSA-rs10400282	11	123027583	2	1	1	89514	0.00223424	0.00111712	0.00111712
GSA-rs10400381	11	125143775	1	0	1	89515	0.00111712	0	0.00111712
GSA-rs10430982	11	40875131	2	0	2	89514	0.00223424	0	0.00223424
GSA-rs10430986	11	41182519	3	2	1	89513	0.00335136	0.00223424	0.00111712
GSA-rs10431050	11	100578182	4	0	4	89512	0.00446847	0	0.00446847
GSA-rs10431145	11	62700359	0	0	0	89516	0	0	0
GSA-rs1043738	11	8009015	1	0	1	89515	0.00111712	0	0.00111712
GSA-rs10437564	11	90191908	6	1	5	89510	0.00670271	0.00111712	0.00558559
GSA-rs10437632	11	37692027	6	0	6	89510	0.00670271	0	0.00670271
GSA-rs10437693	11	120540000	1	0	1	89515	0.00111712	0	0.00111712
GSA-rs10444287	11	45828693	0	0	0	89516	0	0	0
GSA-rs1044535	11	71145778	0	0	0	89516	0	0	0
GSA-rs10450637	11	131077554	5	0	5	89511	0.00558559	0	0.00558559
GSA-rs10458885	11	20310498	9	0	9	89507	0.0100541	0	0.0100541
GSA-rs10458896	11	28057957	2	2	0	89514	0.00223424	0.00223424	0
GSA-rs1046297	11	10875055	0	0	0	89516	0	0	0
GSA-rs10466324	11	89441300	1	0	1	89515	0.00111712	0	0.00111712
GSA-rs10466333	11	93231284	1	0	1	89515	0.00111712	0	0.00111712
GSA-rs10466518	11	10634090	0	0	0	89516	0	0	0
GSA-rs10466697	11	83365841	0	0	0	89516	0	0	0
GSA-rs10466703	11	70218548	1	0	1	89515	0.00111712	0	0.00111712
GSA-rs10466731	11	86442110	2	1	1	89514	0.00223424	0.00111712	0.00111712
GSA-rs10484	11	62574587	0	0	0	89516	0	0	0
GSA-rs10488764	11	110331631	1	0	1	89515	0.00111712	0	0.00111712
GSA-rs10488789	11	29477653	0	0	0	89516	0	0	0
GSA-rs10488799	11	30749450	1	0	1	89515	0.00111712	0	0.00111712
GSA-rs10500635	11	5386668	13	13	0	89503	0.0145225	0.0145225	0
GSA-rs10500656	11	5923082	2	0	2	89514	0.00223424	0	0.00223424
GSA-rs10500680	11	7157433	0	0	0	89516	0	0	0
GSA-rs10500693	11	7328828	0	0	0	89516	0	0	0
GSA-rs10500702	11	7895876	9	6	3	89507	0.0100541	0.00670271	0.00335136
GSA-rs10500716	11	10024311	2	2	0	89514	0.00223424	0.00223424	0
GSA-rs10500754	11	12304000	0	0	0	89516	0	0	0
GSA-rs10500825	11	16141354	0	0	0	89516	0	0	0
GSA-rs10500836	11	18529108	0	0	0	89516	0	0	0
GSA-rs10500982	11	24549045	4	1	3	89512	0.00446847	0.00111712	0.00335136
GSA-rs10501040	11	26174205	4	3	1	89512	0.00446847	0.00335136	0.00111712
GSA-rs10501089	11	27788859	0	0	0	89516	0	0	0
GSA-rs10501098	11	28436499	1	1	0	89515	0.00111712	0.00111712	0
GSA-rs10501144	11	36139934	1	0	1	89515	0.00111712	0	0.00111712
GSA-rs10501156	11	36470815	2	0	2	89514	0.00223424	0	0.00223424
GSA-rs10501242	11	40946450	1	0	1	89515	0.00111712	0	0.00111712
GSA-rs10501267	11	41532609	0	0	0	89516	0	0	0
GSA-rs10501301	11	43486812	0	0	0	89516	0	0	0
GSA-rs10501329	11	49917802	3	0	3	89513	0.00335136	0	0.00335136
GSA-rs10501404	11	78570490	1	1	0	89515	0.00111712	0.00111712	0
GSA-rs10501496	11	80920802	13	1	12	89503	0.0145225	0.00111712	0.0134054
GSA-rs10501510	11	81136155	17	5	12	89499	0.018991	0.00558559	0.0134054
GSA-rs10501515	11	81193297	14	2	12	89502	0.0156397	0.00223424	0.0134054
GSA-rs10501536	11	82412113	0	0	0	89516	0	0	0
GSA-rs10501709	11	89851689	12	2	10	89504	0.0134054	0.00223424	0.0111712
GSA-rs10501801	11	92852719	3	2	1	89513	0.00335136	0.00223424	0.00111712
GSA-rs10501823	11	94950910	1	0	1	89515	0.00111712	0	0.00111712
GSA-rs10501928	11	99771980	2	2	0	89514	0.00223424	0.00223424	0
GSA-rs10502044	11	104694694	30	2	28	89486	0.0335136	0.00223424	0.0312793
GSA-rs10502081	11	106871106	1	0	1	89515	0.00111712	0	0.00111712
GSA-rs10502203	11	115150237	3	2	1	89513	0.00335136	0.00223424	0.00111712
GSA-rs10502232	11	119790068	1	0	1	89515	0.00111712	0	0.00111712
GSA-rs1051121	11	102665973	0	0	0	89516	0	0	0
GSA-rs10547624	11	39530605	2	1	1	89514	0.00223424	0.00111712	0.00111712
GSA-rs1056044	11	62342393	0	0	0	89516	0	0	0
GSA-rs1056816	11	65270104	0	0	0	89516	0	0	0
GSA-rs1057233	11	47376448	0	0	0	89516	0	0	0
GSA-rs1060542	11	126210862	0	0	0	89516	0	0	0
GSA-rs10627651	11	1109651	0	0	0	89516	0	0	0
GSA-rs1064876	11	67165760	0	0	0	89516	0	0	0
GSA-rs10732499	11	44690081	1	1	0	89515	0.00111712	0.00111712	0
GSA-rs10734123	11	89868755	15	2	13	89501	0.0167568	0.00223424	0.0145225
GSA-rs10734439	11	35536881	1	0	1	89515	0.00111712	0	0.00111712
GSA-rs10734474	11	39786447	3	1	2	89513	0.00335136	0.00111712	0.00223424
GSA-rs10734655	11	10713757	0	0	0	89516	0	0	0
GSA-rs10736465	11	112999630	0	0	0	89516	0	0	0
GSA-rs10736492	11	118459269	0	0	0	89516	0	0	0
GSA-rs10736781	11	71650368	0	0	0	89516	0	0	0
GSA-rs10741469	11	93382187	1	0	1	89515	0.00111712	0	0.00111712
GSA-rs10741517	11	95430295	3	0	3	89513	0.00335136	0	0.00335136
GSA-rs10741719	11	17027329	3	1	2	89513	0.00335136	0.00111712	0.00223424
GSA-rs10741731	11	17673917	0	0	0	89516	0	0	0
GSA-rs10741741	11	18342081	3	1	2	89513	0.00335136	0.00111712	0.00223424
GSA-rs10741742	11	18342160	3	1	2	89513	0.00335136	0.00111712	0.00223424
GSA-rs10741749	11	18715656	0	0	0	89516	0	0	0
GSA-rs10741929	11	22221784	13	1	12	89503	0.0145225	0.00111712	0.0134054
GSA-rs10742156	11	26734209	1	1	0	89515	0.00111712	0.00111712	0
GSA-rs10742160	11	26815537	1	1	0	89515	0.00111712	0.00111712	0
GSA-rs10742569	11	5216780	1	1	0	89515	0.00111712	0.00111712	0
GSA-rs10742573	11	5217920	1	1	0	89515	0.00111712	0.00111712	0
GSA-rs10742576	11	41133555	3	2	1	89513	0.00335136	0.00223424	0.00111712
GSA-rs10742634	11	42623993	0	0	0	89516	0	0	0
GSA-rs1074543	11	80072819	1	0	1	89515	0.00111712	0	0.00111712
GSA-rs10749968	11	110782451	0	0	0	89516	0	0	0
GSA-rs10750026	11	113457048	0	0	0	89516	0	0	0
GSA-rs10750097	11	116664040	0	0	0	89516	0	0	0
GSA-rs10750099	11	116788699	0	0	0	89516	0	0	0
GSA-rs10750135	11	98685498	0	0	0	89516	0	0	0
GSA-rs10750384	11	96769519	10	10	0	89506	0.0111712	0.0111712	0
GSA-rs10750397	11	128234144	0	0	0	89516	0	0	0
GSA-rs10750413	11	129314024	0	0	0	89516	0	0	0
GSA-rs10750464	11	131002938	3	0	3	89513	0.00335136	0	0.00335136
GSA-rs10751003	11	55708439	98	0	98	89418	0.109478	0	0.109478
GSA-rs10751039	11	80743059	13	0	13	89503	0.0145225	0	0.0145225
GSA-rs10751141	11	86542005	2	2	0	89514	0.00223424	0.00223424	0
GSA-rs1076204	11	17506874	0	0	0	89516	0	0	0
GSA-rs1076485	11	116772441	0	0	0	89516	0	0	0
GSA-rs10765395	11	90604756	5	2	3	89511	0.00558559	0.00223424	0.00335136
GSA-rs10765405	11	90677706	3	0	3	89513	0.00335136	0	0.00335136
GSA-rs10765555	11	92299859	3	3	0	89513	0.00335136	0.00335136	0
GSA-rs10765758	11	95395607	4	0	4	89512	0.00446847	0	0.00446847
GSA-rs10765932	11	12262185	0	0	0	89516	0	0	0
GSA-rs10766022	11	13020422	1	0	1	89515	0.00111712	0	0.00111712
GSA-rs10766041	11	13134655	1	0	1	89515	0.00111712	0	0.00111712
GSA-rs10766227	11	15310981	0	0	0	89516	0	0	0
GSA-rs10766398	11	17433862	0	0	0	89516	0	0	0
GSA-rs10766628	11	20138596	5	0	5	89511	0.00558559	0	0.00558559
GSA-rs10766769	11	21158287	13	0	13	89503	0.0145225	0	0.0145225
GSA-rs10766930	11	22301807	16	2	14	89500	0.0178739	0.00223424	0.0156397
GSA-rs10768157	11	4682376	2	2	0	89514	0.00223424	0.00223424	0
GSA-rs10768195	11	36169869	1	0	1	89515	0.00111712	0	0.00111712
GSA-rs10768448	11	5020799	1	1	0	89515	0.00111712	0.00111712	0
GSA-rs10768475	11	39393995	2	1	1	89514	0.00223424	0.00111712	0.00111712
GSA-rs10768931	11	43190388	0	0	0	89516	0	0	0
GSA-rs10769029	11	44298621	3	0	3	89513	0.00335136	0	0.00335136
GSA-rs10769071	11	44729180	1	1	0	89515	0.00111712	0.00111712	0
GSA-rs10769112	11	5623399	1	1	0	89515	0.00111712	0.00111712	0
GSA-rs10769253	11	47362339	0	0	0	89516	0	0	0
GSA-rs10769560	11	1714061	1	0	1	89515	0.00111712	0	0.00111712
GSA-rs10769682	11	6311877	0	0	0	89516	0	0	0
GSA-rs10769684	11	6313741	0	0	0	89516	0	0	0
GSA-rs10769708	11	6719118	0	0	0	89516	0	0	0
GSA-rs10769731	11	6919452	7	7	0	89509	0.00781983	0.00781983	0
GSA-rs10770042	11	9607032	0	0	0	89516	0	0	0
GSA-rs10770107	11	10391880	0	0	0	89516	0	0	0
GSA-rs1077126	11	5602275	1	1	0	89515	0.00111712	0.00111712	0
GSA-rs1078402	11	121779467	0	0	0	89516	0	0	0
GSA-rs10789539	11	106594786	1	1	0	89515	0.00111712	0.00111712	0
GSA-rs10789747	11	109910120	0	0	0	89516	0	0	0
GSA-rs1079002	11	119983940	1	0	1	89515	0.00111712	0	0.00111712
GSA-rs10790037	11	114665170	2	2	0	89514	0.00223424	0.00223424	0
GSA-rs10790070	11	98331409	3	0	3	89513	0.00335136	0	0.00335136
GSA-rs10790126	11	116166022	0	0	0	89516	0	0	0
GSA-rs10790151	11	116452887	0	0	0	89516	0	0	0
GSA-rs10790422	11	121136604	2	0	2	89514	0.00223424	0	0.00223424
GSA-rs10790558	11	123038840	4	1	3	89512	0.00446847	0.00111712	0.00335136
GSA-rs10790715	11	124793682	0	0	0	89516	0	0	0
GSA-rs10790857	11	126790737	0	0	0	89516	0	0	0
GSA-rs10790880	11	99541500	16	16	0	89500	0.0178739	0.0178739	0
GSA-rs10790922	11	127681080	7	0	7	89509	0.00781983	0	0.00781983
GSA-rs10790956	11	128348978	0	0	0	89516	0	0	0
GSA-rs10791062	11	130069556	0	0	0	89516	0	0	0
GSA-rs10791079	11	99853866	2	2	0	89514	0.00223424	0.00223424	0
GSA-rs10791158	11	131500212	0	0	0	89516	0	0	0
GSA-rs10791258	11	132707819	0	0	0	89516	0	0	0
GSA-rs10791277	11	100106009	2	2	0	89514	0.00223424	0.00223424	0
GSA-rs10791308	11	133597719	2	0	2	89514	0.00223424	0	0.00223424
GSA-rs10791454	11	101137005	0	0	0	89516	0	0	0
GSA-rs10791559	11	101944113	79	0	79	89437	0.0882524	0	0.0882524
GSA-rs10791821	11	65368323	64	64	0	89452	0.0714956	0.0714956	0
GSA-rs10791957	11	67867548	0	0	0	89516	0	0	0
GSA-rs10792303	11	60903335	0	0	0	89516	0	0	0
GSA-rs10792468	11	79898818	3	0	3	89513	0.00335136	0	0.00335136
GSA-rs10792507	11	80481380	102	90	12	89414	0.113946	0.100541	0.0134054
GSA-rs10792847	11	86053419	1	1	0	89515	0.00111712	0.00111712	0
GSA-rs10792985	11	87431909	3	2	1	89513	0.00335136	0.00223424	0.00111712
GSA-rs10793036	11	72322179	0	0	0	89516	0	0	0
GSA-rs10793079	11	74081501	0	0	0	89516	0	0	0
GSA-rs10793359	11	78800171	0	0	0	89516	0	0	0
GSA-rs10793360	11	78804058	0	0	0	89516	0	0	0
GSA-rs10794306	11	273808	39	1	38	89477	0.0435676	0.00111712	0.0424505
GSA-rs10794344	11	934696	0	0	0	89516	0	0	0
GSA-rs10796819	11	69276383	0	0	0	89516	0	0	0
GSA-rs10796833	11	69534136	1	0	1	89515	0.00111712	0	0.00111712
GSA-rs10830202	11	88765884	1	1	0	89515	0.00111712	0.00111712	0
GSA-rs10830236	11	88900816	0	0	0	89516	0	0	0
GSA-rs10830472	11	90018437	11	1	10	89505	0.0122883	0.00111712	0.0111712
GSA-rs10830557	11	90377484	5	1	4	89511	0.00558559	0.00111712	0.00446847
GSA-rs10830661	11	90859967	32	31	1	89484	0.0357478	0.0346307	0.00111712
GSA-rs10830728	11	91167692	0	0	0	89516	0	0	0
GSA-rs10830842	11	91833673	4	1	3	89512	0.00446847	0.00111712	0.00335136
GSA-rs10830903	11	92086649	1	1	0	89515	0.00111712	0.00111712	0
GSA-rs10831251	11	88398458	1	1	0	89515	0.00111712	0.00111712	0
GSA-rs10831601	11	11377826	8	7	1	89508	0.00893695	0.00781983	0.00111712
GSA-rs10831607	11	11401119	8	7	1	89508	0.00893695	0.00781983	0.00111712
GSA-rs10831772	11	12272260	0	0	0	89516	0	0	0
GSA-rs10831884	11	12652120	2	0	2	89514	0.00223424	0	0.00223424
GSA-rs10831953	11	13098051	2	0	2	89514	0.00223424	0	0.00223424
GSA-rs10832491	11	15652089	0	0	0	89516	0	0	0
GSA-rs10832537	11	15979045	0	0	0	89516	0	0	0
GSA-rs10832597	11	16384183	0	0	0	89516	0	0	0
GSA-rs10832754	11	17295286	1	1	0	89515	0.00111712	0.00111712	0
GSA-rs10832785	11	17405333	0	0	0	89516	0	0	0
GSA-rs10832918	11	18335684	3	1	2	89513	0.00335136	0.00111712	0.00223424
GSA-rs10832973	11	18738784	0	0	0	89516	0	0	0
GSA-rs10833061	11	19126858	0	0	0	89516	0	0	0
GSA-rs10833090	11	19311303	0	0	0	89516	0	0	0
GSA-rs10833100	11	19413403	0	0	0	89516	0	0	0
GSA-rs10833221	11	3116632	22	0	22	89494	0.0245766	0	0.0245766
GSA-rs10833398	11	20860026	34	0	34	89482	0.037982	0	0.037982
GSA-rs10833428	11	21012786	46	0	46	89470	0.0513875	0	0.0513875
GSA-rs10833547	11	21497779	13	4	9	89503	0.0145225	0.00446847	0.0100541
GSA-rs10833849	11	22937531	25	2	23	89491	0.027928	0.00223424	0.0256937
GSA-rs10833965	11	23214880	22	3	19	89494	0.0245766	0.00335136	0.0212253
GSA-rs10834255	11	24006260	10	1	9	89506	0.0111712	0.00111712	0.0100541
GSA-rs10834496	11	24863089	4	2	2	89512	0.00446847	0.00223424	0.00223424
GSA-rs10834779	11	25765184	3	1	2	89513	0.00335136	0.00111712	0.00223424
GSA-rs10835169	11	27372239	0	0	0	89516	0	0	0
GSA-rs10835189	11	27541995	0	0	0	89516	0	0	0
GSA-rs10835262	11	3916506	1	0	1	89515	0.00111712	0	0.00111712
GSA-rs10835451	11	29001308	0	0	0	89516	0	0	0
GSA-rs10835507	11	29312419	0	0	0	89516	0	0	0
GSA-rs10835602	11	29939782	1	1	0	89515	0.00111712	0.00111712	0
GSA-rs10835638	11	30252352	3	2	1	89513	0.00335136	0.00223424	0.00111712
GSA-rs10835861	11	32219851	3	2	1	89513	0.00335136	0.00223424	0.00111712
GSA-rs10835893	11	32399200	0	0	0	89516	0	0	0
GSA-rs10836046	11	33291462	18	0	18	89498	0.0201081	0	0.0201081
GSA-rs10836097	11	33688894	1	0	1	89515	0.00111712	0	0.00111712
GSA-rs10836481	11	4717011	4	1	3	89512	0.00446847	0.00111712	0.00335136
GSA-rs10836550	11	36427893	1	0	1	89515	0.00111712	0	0.00111712
GSA-rs10836590	11	36741709	2	1	1	89514	0.00223424	0.00111712	0.00111712
GSA-rs10836676	11	37112418	14	0	14	89502	0.0156397	0	0.0156397
GSA-rs10836750	11	37561201	6	0	6	89510	0.00670271	0	0.00670271
GSA-rs10836867	11	37813935	120	0	120	89396	0.134054	0	0.134054
GSA-rs10836939	11	38224101	3	2	1	89513	0.00335136	0.00223424	0.00111712
GSA-rs10836987	11	38477555	2	1	1	89514	0.00223424	0.00111712	0.00111712
GSA-rs10837438	11	40587040	5	4	1	89511	0.00558559	0.00446847	0.00111712
GSA-rs10837491	11	40760559	2	0	2	89514	0.00223424	0	0.00223424
GSA-rs10837555	11	41059281	1	0	1	89515	0.00111712	0	0.00111712
GSA-rs10837723	11	41806538	7	7	0	89509	0.00781983	0.00781983	0
GSA-rs10837880	11	42587300	1	1	0	89515	0.00111712	0.00111712	0
GSA-rs10837911	11	42718087	0	0	0	89516	0	0	0
GSA-rs10837935	11	42842205	0	0	0	89516	0	0	0
GSA-rs10838125	11	43565476	0	0	0	89516	0	0	0
GSA-rs10838176	11	43831552	0	0	0	89516	0	0	0
GSA-rs10838394	11	44993507	1	0	1	89515	0.00111712	0	0.00111712
GSA-rs10838591	11	46274143	0	0	0	89516	0	0	0
GSA-rs10838677	11	47267079	0	0	0	89516	0	0	0
GSA-rs10838696	11	47363285	0	0	0	89516	0	0	0
GSA-rs10838721	11	47509017	0	0	0	89516	0	0	0
GSA-rs10838772	11	5895754	2	0	2	89514	0.00223424	0	0.00223424
GSA-rs10838804	11	48111093	6	1	5	89510	0.00670271	0.00111712	0.00558559
GSA-rs10838881	11	48387275	112	105	7	89404	0.125117	0.117297	0.00781983
GSA-rs10839637	11	1802438	1	0	1	89515	0.00111712	0	0.00111712
GSA-rs10839696	11	7054279	0	0	0	89516	0	0	0
GSA-rs10839724	11	7139718	0	0	0	89516	0	0	0
GSA-rs10839833	11	7676385	1	1	0	89515	0.00111712	0.00111712	0
GSA-rs10839846	11	7714238	12	12	0	89504	0.0134054	0.0134054	0
GSA-rs10839851	11	7724989	12	12	0	89504	0.0134054	0.0134054	0
GSA-rs10839992	11	8195221	0	0	0	89516	0	0	0
GSA-rs10840128	11	8826779	0	0	0	89516	0	0	0
GSA-rs10840269	11	9628802	0	0	0	89516	0	0	0
GSA-rs10840450	11	10653426	0	0	0	89516	0	0	0
GSA-rs10840590	11	11182815	0	0	0	89516	0	0	0
GSA-rs10840600	11	11192321	0	0	0	89516	0	0	0
GSA-rs10890655	11	107031714	2	0	2	89514	0.00223424	0	0.00223424
GSA-rs10890809	11	107957477	8	0	8	89508	0.00893695	0	0.00893695
GSA-rs10891130	11	110364319	0	0	0	89516	0	0	0
GSA-rs10891807	11	115069951	2	2	0	89514	0.00223424	0.00223424	0
GSA-rs10891890	11	98372523	3	0	3	89513	0.00335136	0	0.00335136
GSA-rs10892068	11	116928546	0	0	0	89516	0	0	0
GSA-rs10892130	11	96665255	9	3	6	89507	0.0100541	0.00335136	0.00670271
GSA-rs10892156	11	117537864	0	0	0	89516	0	0	0
GSA-rs10892401	11	119432277	0	0	0	89516	0	0	0
GSA-rs10892450	11	96687870	10	4	6	89506	0.0111712	0.00446847	0.00670271
GSA-rs10892547	11	120060793	1	0	1	89515	0.00111712	0	0.00111712
GSA-rs10892563	11	120224544	3	0	3	89513	0.00335136	0	0.00335136
GSA-rs10892614	11	120558136	227	226	1	89289	0.253586	0.252469	0.00111712
GSA-rs10892653	11	98894022	0	0	0	89516	0	0	0
GSA-rs10892721	11	121189231	2	0	2	89514	0.00223424	0	0.00223424
GSA-rs10892752	11	121381489	1	0	1	89515	0.00111712	0	0.00111712
GSA-rs10892858	11	122430752	1	0	1	89515	0.00111712	0	0.00111712
GSA-rs10892902	11	99077026	0	0	0	89516	0	0	0
GSA-rs10892978	11	123056368	3	1	2	89513	0.00335136	0.00111712	0.00223424
GSA-rs10892999	11	123158221	2	0	2	89514	0.00223424	0	0.00223424
GSA-rs10893047	11	123367809	2	0	2	89514	0.00223424	0	0.00223424
GSA-rs10893107	11	123795372	1	0	1	89515	0.00111712	0	0.00111712
GSA-rs10893251	11	124414746	3	0	3	89513	0.00335136	0	0.00335136
GSA-rs10893352	11	125108898	0	0	0	89516	0	0	0
GSA-rs10893363	11	125165779	1	0	1	89515	0.00111712	0	0.00111712
GSA-rs10893499	11	126241979	22	0	22	89494	0.0245766	0	0.0245766
GSA-rs10893622	11	99503566	2	2	0	89514	0.00223424	0.00223424	0
GSA-rs10893684	11	127305084	3	0	3	89513	0.00335136	0	0.00335136
GSA-rs10893695	11	127350959	3	0	3	89513	0.00335136	0	0.00335136
GSA-rs10893824	11	128025758	0	0	0	89516	0	0	0
GSA-rs10893833	11	128133423	1	0	1	89515	0.00111712	0	0.00111712
GSA-rs10893873	11	128336438	0	0	0	89516	0	0	0
GSA-rs10894219	11	130440220	3	0	3	89513	0.00335136	0	0.00335136
GSA-rs10894298	11	130840571	3	0	3	89513	0.00335136	0	0.00335136
GSA-rs10894684	11	133344136	3	2	1	89513	0.00335136	0.00223424	0.00111712
GSA-rs10894734	11	133586336	2	0	2	89514	0.00223424	0	0.00223424
GSA-rs10894843	11	134440132	221	1	220	89295	0.246883	0.00111712	0.245766
GSA-rs10894882	11	134664138	260	0	260	89256	0.290451	0	0.290451
GSA-rs10895059	11	96906045	164	164	0	89352	0.183207	0.183207	0
GSA-rs10895361	11	102624914	2	1	1	89514	0.00223424	0.00111712	0.00111712
GSA-rs10895403	11	103210300	0	0	0	89516	0	0	0
GSA-rs10895522	11	103626209	0	0	0	89516	0	0	0
GSA-rs10895526	11	97178452	2	2	0	89514	0.00223424	0.00223424	0
GSA-rs10895533	11	103751736	0	0	0	89516	0	0	0
GSA-rs10895858	11	105558916	2	2	0	89514	0.00223424	0.00223424	0
GSA-rs10895894	11	97400945	3	3	0	89513	0.00335136	0.00335136	0
GSA-rs10896053	11	65579670	1	0	1	89515	0.00111712	0	0.00111712
GSA-rs10896710	11	57965017	0	0	0	89516	0	0	0
GSA-rs10897048	11	60099894	0	0	0	89516	0	0	0
GSA-rs10897056	11	60166455	0	0	0	89516	0	0	0
GSA-rs10897060	11	60197743	0	0	0	89516	0	0	0
GSA-rs10897150	11	61063156	0	0	0	89516	0	0	0
GSA-rs10897172	11	61427469	1	0	1	89515	0.00111712	0	0.00111712
GSA-rs10897294	11	62573878	0	0	0	89516	0	0	0
GSA-rs10897604	11	80093245	8	0	8	89508	0.00893695	0	0.00893695
GSA-rs10897659	11	80362324	12	0	12	89504	0.0134054	0	0.0134054
GSA-rs10897661	11	80370467	12	0	12	89504	0.0134054	0	0.0134054
GSA-rs10897677	11	80520649	12	0	12	89504	0.0134054	0	0.0134054
GSA-rs10897794	11	81048744	12	0	12	89504	0.0134054	0	0.0134054
GSA-rs10897897	11	70980906	0	0	0	89516	0	0	0
GSA-rs10898033	11	82523453	0	0	0	89516	0	0	0
GSA-rs10898057	11	82633316	4	0	4	89512	0.00446847	0	0.00446847
GSA-rs10898088	11	82874970	0	0	0	89516	0	0	0
GSA-rs10898487	11	71442024	0	0	0	89516	0	0	0
GSA-rs10898504	11	86294104	2	1	1	89514	0.00223424	0.00111712	0.00111712
GSA-rs10898540	11	86564779	2	2	0	89514	0.00223424	0.00223424	0
GSA-rs10898761	11	87381683	2	1	1	89514	0.00223424	0.00111712	0.00111712
GSA-rs10898847	11	70045922	0	0	0	89516	0	0	0
GSA-rs10898894	11	72700779	1	1	0	89515	0.00111712	0.00111712	0
GSA-rs10899060	11	74746631	0	0	0	89516	0	0	0
GSA-rs10899388	11	70548853	0	0	0	89516	0	0	0
GSA-rs10899557	11	78288908	0	0	0	89516	0	0	0
GSA-rs10899580	11	78750322	0	0	0	89516	0	0	0
GSA-rs10899620	11	79132636	1	1	0	89515	0.00111712	0.00111712	0
GSA-rs10902219	11	758446	6	5	1	89510	0.00670271	0.00558559	0.00111712
GSA-rs10908232	11	69647942	0	0	0	89516	0	0	0
GSA-rs11018433	11	88757749	1	1	0	89515	0.00111712	0.00111712	0
GSA-rs11018628	11	89206511	1	0	1	89515	0.00111712	0	0.00111712
GSA-rs11018649	11	89288809	1	0	1	89515	0.00111712	0	0.00111712
GSA-rs11018879	11	89880604	16	2	14	89500	0.0178739	0.00223424	0.0156397
GSA-rs11018950	11	90004432	11	1	10	89505	0.0122883	0.00111712	0.0111712
GSA-rs11018990	11	90105191	7	2	5	89509	0.00781983	0.00223424	0.00558559
GSA-rs11019000	11	90131225	6	1	5	89510	0.00670271	0.00111712	0.00558559
GSA-rs11019143	11	90418632	5	1	4	89511	0.00558559	0.00111712	0.00446847
GSA-rs11019230	11	90687620	3	0	3	89513	0.00335136	0	0.00335136
GSA-rs11019476	11	91199295	0	0	0	89516	0	0	0
GSA-rs11019507	11	91252101	0	0	0	89516	0	0	0
GSA-rs11019511	11	91266404	0	0	0	89516	0	0	0
GSA-rs11019610	11	91427146	2	1	1	89514	0.00223424	0.00111712	0.00111712
GSA-rs11019615	11	91443021	2	1	1	89514	0.00223424	0.00111712	0.00111712
GSA-rs11019644	11	88118162	1	1	0	89515	0.00111712	0.00111712	0
GSA-rs11019712	11	91693216	2	2	0	89514	0.00223424	0.00223424	0
GSA-rs11019832	11	91871009	3	1	2	89513	0.00335136	0.00111712	0.00223424
GSA-rs11019924	11	92097653	0	0	0	89516	0	0	0
GSA-rs11019926	11	88174422	1	1	0	89515	0.00111712	0.00111712	0
GSA-rs11019960	11	92171509	1	0	1	89515	0.00111712	0	0.00111712
GSA-rs11020035	11	92388934	3	3	0	89513	0.00335136	0.00335136	0
GSA-rs11020043	11	92470588	3	3	0	89513	0.00335136	0.00335136	0
GSA-rs11020044	11	88211600	1	1	0	89515	0.00111712	0.00111712	0
GSA-rs11020061	11	92539833	3	2	1	89513	0.00335136	0.00223424	0.00111712
GSA-rs11020131	11	92713376	3	2	1	89513	0.00335136	0.00223424	0.00111712
GSA-rs11020132	11	92716824	3	2	1	89513	0.00335136	0.00223424	0.00111712
GSA-rs11020172	11	88250666	1	1	0	89515	0.00111712	0.00111712	0
GSA-rs11020190	11	92915544	1	0	1	89515	0.00111712	0	0.00111712
GSA-rs11020418	11	93302674	1	0	1	89515	0.00111712	0	0.00111712
GSA-rs11020529	11	93569513	0	0	0	89516	0	0	0
GSA-rs11020574	11	93614561	0	0	0	89516	0	0	0
GSA-rs11020652	11	88349663	1	1	0	89515	0.00111712	0.00111712	0
GSA-rs11020656	11	93871953	0	0	0	89516	0	0	0
GSA-rs11020681	11	93930952	5	5	0	89511	0.00558559	0.00558559	0
GSA-rs11020842	11	94317202	27	27	0	89489	0.0301622	0.0301622	0
GSA-rs11020857	11	88398893	1	1	0	89515	0.00111712	0.00111712	0
GSA-rs11020929	11	94466881	27	27	0	89489	0.0301622	0.0301622	0
GSA-rs11020982	11	94694694	0	0	0	89516	0	0	0
GSA-rs11021077	11	94944159	1	0	1	89515	0.00111712	0	0.00111712
GSA-rs11021135	11	95091949	1	0	1	89515	0.00111712	0	0.00111712
GSA-rs11021218	11	95298209	4	0	4	89512	0.00446847	0	0.00446847
GSA-rs11021226	11	95314554	4	0	4	89512	0.00446847	0	0.00446847
GSA-rs11021232	11	95320808	4	0	4	89512	0.00446847	0	0.00446847
GSA-rs11021323	11	95534244	0	0	0	89516	0	0	0
GSA-rs11021592	11	96174231	0	0	0	89516	0	0	0
GSA-rs11021732	11	2241272	1	0	1	89515	0.00111712	0	0.00111712
GSA-rs11021870	11	11493778	0	0	0	89516	0	0	0
GSA-rs11021900	11	11548237	0	0	0	89516	0	0	0
GSA-rs11021955	11	11629331	0	0	0	89516	0	0	0
GSA-rs11021999	11	2284609	1	0	1	89515	0.00111712	0	0.00111712
GSA-rs11022043	11	11820816	5	4	1	89511	0.00558559	0.00446847	0.00111712
GSA-rs11022077	11	11906797	4	4	0	89512	0.00446847	0.00446847	0
GSA-rs11022102	11	12003930	0	0	0	89516	0	0	0
GSA-rs11022110	11	12028355	0	0	0	89516	0	0	0
GSA-rs11022168	11	12113538	0	0	0	89516	0	0	0
GSA-rs11022192	11	12156866	1	0	1	89515	0.00111712	0	0.00111712
GSA-rs11022346	11	12434945	1	0	1	89515	0.00111712	0	0.00111712
GSA-rs11022449	11	12638814	3	0	3	89513	0.00335136	0	0.00335136
GSA-rs11022489	11	2389780	1	0	1	89515	0.00111712	0	0.00111712
GSA-rs11022512	11	12835952	1	0	1	89515	0.00111712	0	0.00111712
GSA-rs11022667	11	13132221	1	0	1	89515	0.00111712	0	0.00111712
GSA-rs11022696	11	2430252	1	0	1	89515	0.00111712	0	0.00111712
GSA-rs11022821	11	2457350	1	0	1	89515	0.00111712	0	0.00111712
GSA-rs11022902	11	13629455	0	0	0	89516	0	0	0
GSA-rs11022935	11	13707029	0	0	0	89516	0	0	0
GSA-rs11022945	11	13746323	0	0	0	89516	0	0	0
GSA-rs11022949	11	13768061	0	0	0	89516	0	0	0
GSA-rs11023007	11	13928677	0	0	0	89516	0	0	0
GSA-rs11023246	11	14536956	1	1	0	89515	0.00111712	0.00111712	0
GSA-rs11023261	11	2572796	0	0	0	89516	0	0	0
GSA-rs11023391	11	14968858	1	1	0	89515	0.00111712	0.00111712	0
GSA-rs11023537	11	15367272	0	0	0	89516	0	0	0
GSA-rs11023658	11	15645728	0	0	0	89516	0	0	0
GSA-rs11023675	11	15674901	0	0	0	89516	0	0	0
GSA-rs11023683	11	15704029	0	0	0	89516	0	0	0
GSA-rs11023784	11	15947449	0	0	0	89516	0	0	0
GSA-rs11023791	11	15969385	0	0	0	89516	0	0	0
GSA-rs11023958	11	1385913	1	1	0	89515	0.00111712	0.00111712	0
GSA-rs11024049	11	16852388	3	1	2	89513	0.00335136	0.00111712	0.00223424
GSA-rs11024062	11	1389770	1	1	0	89515	0.00111712	0.00111712	0
GSA-rs11024072	11	1390060	1	1	0	89515	0.00111712	0.00111712	0
GSA-rs11024145	11	17089005	0	0	0	89516	0	0	0
GSA-rs11024289	11	17463193	0	0	0	89516	0	0	0
GSA-rs11024593	11	18286974	1	0	1	89515	0.00111712	0	0.00111712
GSA-rs11024640	11	18411764	0	0	0	89516	0	0	0
GSA-rs11024673	11	2963021	3	0	3	89513	0.00335136	0	0.00335136
GSA-rs11025106	11	19399532	0	0	0	89516	0	0	0
GSA-rs11025165	11	19541935	0	0	0	89516	0	0	0
GSA-rs11025444	11	20236780	9	0	9	89507	0.0100541	0	0.0100541
GSA-rs11025453	11	20264366	9	0	9	89507	0.0100541	0	0.0100541
GSA-rs11025466	11	20301930	9	0	9	89507	0.0100541	0	0.0100541
GSA-rs11025527	11	20380868	9	0	9	89507	0.0100541	0	0.0100541
GSA-rs11025550	11	20422991	39	0	39	89477	0.0435676	0	0.0435676
GSA-rs11025870	11	21014683	50	0	50	89466	0.0558559	0	0.0558559
GSA-rs11025909	11	3223297	3	0	3	89513	0.00335136	0	0.00335136
GSA-rs11025914	11	21121055	13	0	13	89503	0.0145225	0	0.0145225
GSA-rs11025963	11	21227542	13	0	13	89503	0.0145225	0	0.0145225
GSA-rs11025973	11	21250615	13	0	13	89503	0.0145225	0	0.0145225
GSA-rs11025995	11	21285515	14	1	13	89502	0.0156397	0.00111712	0.0145225
GSA-rs11026003	11	3243194	3	0	3	89513	0.00335136	0	0.00335136
GSA-rs11026030	11	21361563	13	1	12	89503	0.0145225	0.00111712	0.0134054
GSA-rs11026041	11	21374119	13	1	12	89503	0.0145225	0.00111712	0.0134054
GSA-rs11026140	11	21649802	12	1	11	89504	0.0134054	0.00111712	0.0122883
GSA-rs11026358	11	22007739	28	13	15	89488	0.0312793	0.0145225	0.0167568
GSA-rs11026445	11	22194214	16	3	13	89500	0.0178739	0.00335136	0.0145225
GSA-rs11026499	11	22327542	15	1	14	89501	0.0167568	0.00111712	0.0156397
GSA-rs11026505	11	22334571	15	1	14	89501	0.0167568	0.00111712	0.0156397
GSA-rs11026527	11	22372284	15	1	14	89501	0.0167568	0.00111712	0.0156397
GSA-rs11026713	11	3379317	2	0	2	89514	0.00223424	0	0.00223424
GSA-rs11026789	11	22809587	17	2	15	89499	0.018991	0.00223424	0.0167568
GSA-rs11026861	11	22982363	25	2	23	89491	0.027928	0.00223424	0.0256937
GSA-rs11027281	11	23546946	14	4	10	89502	0.0156397	0.00446847	0.0111712
GSA-rs11027424	11	23687802	10	1	9	89506	0.0111712	0.00111712	0.0100541
GSA-rs11027692	11	24074924	11	2	9	89505	0.0122883	0.00223424	0.0100541
GSA-rs11027824	11	24368141	3	1	2	89513	0.00335136	0.00111712	0.00223424
GSA-rs11027865	11	24407443	3	1	2	89513	0.00335136	0.00111712	0.00223424
GSA-rs11027902	11	24452592	22	20	2	89494	0.0245766	0.0223424	0.00223424
GSA-rs11027982	11	24554442	4	1	3	89512	0.00446847	0.00111712	0.00335136
GSA-rs11028180	11	24820080	6	2	4	89510	0.00670271	0.00223424	0.00446847
GSA-rs11028370	11	25056539	4	2	2	89512	0.00446847	0.00223424	0.00223424
GSA-rs11028392	11	3620296	2	0	2	89514	0.00223424	0	0.00223424
GSA-rs11028409	11	25100385	6	2	4	89510	0.00670271	0.00223424	0.00446847
GSA-rs11028510	11	25231221	34	32	2	89482	0.037982	0.0357478	0.00223424
GSA-rs11028546	11	25291015	35	32	3	89481	0.0390992	0.0357478	0.00335136
GSA-rs11028548	11	25293183	35	32	3	89481	0.0390992	0.0357478	0.00335136
GSA-rs11028649	11	25415577	30	28	2	89486	0.0335136	0.0312793	0.00223424
GSA-rs11029127	11	26091038	4	3	1	89512	0.00446847	0.00335136	0.00111712
GSA-rs11029147	11	26103799	4	3	1	89512	0.00446847	0.00335136	0.00111712
GSA-rs11029170	11	26109340	4	3	1	89512	0.00446847	0.00335136	0.00111712
GSA-rs11029176	11	26111836	4	3	1	89512	0.00446847	0.00335136	0.00111712
GSA-rs11029239	11	26151399	4	3	1	89512	0.00446847	0.00335136	0.00111712
GSA-rs11029349	11	26197010	3	3	0	89513	0.00335136	0.00335136	0
GSA-rs11029419	11	26264947	4	3	1	89512	0.00446847	0.00335136	0.00111712
GSA-rs11029614	11	26575893	4	3	1	89512	0.00446847	0.00335136	0.00111712
GSA-rs11029619	11	26587394	4	3	1	89512	0.00446847	0.00335136	0.00111712
GSA-rs11029711	11	26808317	1	1	0	89515	0.00111712	0.00111712	0
GSA-rs11029725	11	26849546	1	1	0	89515	0.00111712	0.00111712	0
GSA-rs11029729	11	26866148	1	1	0	89515	0.00111712	0.00111712	0
GSA-rs11029778	11	27029560	55	33	22	89461	0.0614415	0.0368649	0.0245766
GSA-rs11029935	11	27337967	0	0	0	89516	0	0	0
GSA-rs11029997	11	3856876	3	0	3	89513	0.00335136	0	0.00335136
GSA-rs11030013	11	27477274	0	0	0	89516	0	0	0
GSA-rs11030056	11	27604203	0	0	0	89516	0	0	0
GSA-rs11030210	11	3924712	1	0	1	89515	0.00111712	0	0.00111712
GSA-rs11030231	11	28182581	5	5	0	89511	0.00558559	0.00558559	0
GSA-rs11030292	11	28381599	1	1	0	89515	0.00111712	0.00111712	0
GSA-rs11030300	11	28392940	1	1	0	89515	0.00111712	0.00111712	0
GSA-rs11030366	11	3967919	1	0	1	89515	0.00111712	0	0.00111712
GSA-rs11030406	11	28687018	0	0	0	89516	0	0	0
GSA-rs11030411	11	28710946	0	0	0	89516	0	0	0
GSA-rs11030426	11	28781128	0	0	0	89516	0	0	0
GSA-rs11030463	11	28865229	0	0	0	89516	0	0	0
GSA-rs11030520	11	28976033	0	0	0	89516	0	0	0
GSA-rs11030629	11	29253663	0	0	0	89516	0	0	0
GSA-rs11030711	11	29476055	0	0	0	89516	0	0	0
GSA-rs11030850	11	29877840	1	1	0	89515	0.00111712	0.00111712	0
GSA-rs11030926	11	30057606	1	1	0	89515	0.00111712	0.00111712	0
GSA-rs11031000	11	4133603	5	1	4	89511	0.00558559	0.00111712	0.00446847
GSA-rs11031136	11	4169663	2	0	2	89514	0.00223424	0	0.00223424
GSA-rs11031206	11	30829305	1	0	1	89515	0.00111712	0	0.00111712
GSA-rs11031285	11	31104669	3	2	1	89513	0.00335136	0.00223424	0.00111712
GSA-rs11031288	11	31127481	4	3	1	89512	0.00446847	0.00335136	0.00111712
GSA-rs11031334	11	31281285	5	4	1	89511	0.00558559	0.00446847	0.00111712
GSA-rs11031421	11	31611453	3	2	1	89513	0.00335136	0.00223424	0.00111712
GSA-rs11031708	11	32332499	0	0	0	89516	0	0	0
GSA-rs11031716	11	32346834	0	0	0	89516	0	0	0
GSA-rs11031746	11	32386419	0	0	0	89516	0	0	0
GSA-rs11031815	11	32509303	0	0	0	89516	0	0	0
GSA-rs11031821	11	32517406	0	0	0	89516	0	0	0
GSA-rs11031857	11	32558602	0	0	0	89516	0	0	0
GSA-rs11031873	11	32584666	0	0	0	89516	0	0	0
GSA-rs11031874	11	32585042	0	0	0	89516	0	0	0
GSA-rs11031930	11	32691569	0	0	0	89516	0	0	0
GSA-rs11032083	11	33029826	7	0	7	89509	0.00781983	0	0.00781983
GSA-rs11032161	11	33162453	18	0	18	89498	0.0201081	0	0.0201081
GSA-rs11032242	11	33390547	14	0	14	89502	0.0156397	0	0.0156397
GSA-rs11032332	11	33680249	1	0	1	89515	0.00111712	0	0.00111712
GSA-rs11032395	11	4494747	6	4	2	89510	0.00670271	0.00446847	0.00223424
GSA-rs11032483	11	4515024	5	4	1	89511	0.00558559	0.00446847	0.00111712
GSA-rs11032505	11	34067066	0	0	0	89516	0	0	0
GSA-rs11032526	11	34156678	0	0	0	89516	0	0	0
GSA-rs11032550	11	34228073	1	0	1	89515	0.00111712	0	0.00111712
GSA-rs11032660	11	34430238	0	0	0	89516	0	0	0
GSA-rs11032693	11	34447414	0	0	0	89516	0	0	0
GSA-rs11032943	11	34967328	0	0	0	89516	0	0	0
GSA-rs11032949	11	4609885	4	3	1	89512	0.00446847	0.00335136	0.00111712
GSA-rs11033005	11	35137315	0	0	0	89516	0	0	0
GSA-rs11033115	11	35435433	1	0	1	89515	0.00111712	0	0.00111712
GSA-rs11033164	11	35564954	4	3	1	89512	0.00446847	0.00335136	0.00111712
GSA-rs11033166	11	35566538	4	3	1	89512	0.00446847	0.00335136	0.00111712
GSA-rs11033502	11	36246351	1	0	1	89515	0.00111712	0	0.00111712
GSA-rs11033505	11	4737479	3	1	2	89513	0.00335136	0.00111712	0.00223424
GSA-rs11033870	11	4806282	0	0	0	89516	0	0	0
GSA-rs11033931	11	37106860	14	0	14	89502	0.0156397	0	0.0156397
GSA-rs11033960	11	4827032	0	0	0	89516	0	0	0
GSA-rs11033971	11	37155633	6	0	6	89510	0.00670271	0	0.00670271
GSA-rs11034021	11	37222358	6	1	5	89510	0.00670271	0.00111712	0.00558559
GSA-rs11034478	11	37910328	3	1	2	89513	0.00335136	0.00111712	0.00223424
GSA-rs11034559	11	38034175	3	2	1	89513	0.00335136	0.00223424	0.00111712
GSA-rs11034601	11	38176122	3	2	1	89513	0.00335136	0.00223424	0.00111712
GSA-rs11034680	11	38328681	2	1	1	89514	0.00223424	0.00111712	0.00111712
GSA-rs11034734	11	38470671	2	1	1	89514	0.00223424	0.00111712	0.00111712
GSA-rs11034859	11	38592842	3	2	1	89513	0.00335136	0.00223424	0.00111712
GSA-rs11034861	11	38595648	3	2	1	89513	0.00335136	0.00223424	0.00111712
GSA-rs11034974	11	38861822	4	2	2	89512	0.00446847	0.00223424	0.00223424
GSA-rs11035006	11	5008118	1	1	0	89515	0.00111712	0.00111712	0
GSA-rs11035017	11	38969950	6	4	2	89510	0.00670271	0.00446847	0.00223424
GSA-rs11035050	11	39043983	5	3	2	89511	0.00558559	0.00335136	0.00223424
GSA-rs11035356	11	39619680	2	1	1	89514	0.00223424	0.00111712	0.00111712
GSA-rs11035373	11	39660635	3	2	1	89513	0.00335136	0.00223424	0.00111712
GSA-rs11035421	11	39728891	3	2	1	89513	0.00335136	0.00223424	0.00111712
GSA-rs11035554	11	39894373	2	0	2	89514	0.00223424	0	0.00223424
GSA-rs11035588	11	39919460	2	0	2	89514	0.00223424	0	0.00223424
GSA-rs11035665	11	40080055	1	0	1	89515	0.00111712	0	0.00111712
GSA-rs11035794	11	40370881	2	1	1	89514	0.00223424	0.00111712	0.00111712
GSA-rs11035927	11	40586479	5	4	1	89511	0.00558559	0.00446847	0.00111712
GSA-rs11036055	11	40760835	2	0	2	89514	0.00223424	0	0.00223424
GSA-rs11036066	11	40781345	2	0	2	89514	0.00223424	0	0.00223424
GSA-rs11036286	11	41226338	3	2	1	89513	0.00335136	0.00223424	0.00111712
GSA-rs11036289	11	41230642	2	1	1	89514	0.00223424	0.00111712	0.00111712
GSA-rs11036351	11	5246000	0	0	0	89516	0	0	0
GSA-rs11036497	11	41677236	7	7	0	89509	0.00781983	0.00781983	0
GSA-rs11036545	11	41781008	7	7	0	89509	0.00781983	0.00781983	0
GSA-rs11036798	11	5342001	13	13	0	89503	0.0145225	0.0145225	0
GSA-rs11037011	11	5384003	13	13	0	89503	0.0145225	0.0145225	0
GSA-rs11037075	11	42827511	0	0	0	89516	0	0	0
GSA-rs11037187	11	42981965	17	17	0	89499	0.018991	0.018991	0
GSA-rs11037191	11	5412072	15	13	2	89501	0.0167568	0.0145225	0.00223424
GSA-rs11037210	11	43018411	0	0	0	89516	0	0	0
GSA-rs11037227	11	43080593	0	0	0	89516	0	0	0
GSA-rs11037230	11	43085884	0	0	0	89516	0	0	0
GSA-rs11037391	11	43285357	0	0	0	89516	0	0	0
GSA-rs11037613	11	43790202	0	0	0	89516	0	0	0
GSA-rs11037653	11	43825366	0	0	0	89516	0	0	0
GSA-rs11037688	11	43886005	0	0	0	89516	0	0	0
GSA-rs11037763	11	43993753	1	0	1	89515	0.00111712	0	0.00111712
GSA-rs11037879	11	5527265	1	1	0	89515	0.00111712	0.00111712	0
GSA-rs11037966	11	44381381	3	0	3	89513	0.00335136	0	0.00335136
GSA-rs11038043	11	44541270	2	0	2	89514	0.00223424	0	0.00223424
GSA-rs11038047	11	44543849	2	0	2	89514	0.00223424	0	0.00223424
GSA-rs11038085	11	44645705	2	1	1	89514	0.00223424	0.00111712	0.00111712
GSA-rs11038279	11	45060507	0	0	0	89516	0	0	0
GSA-rs11038293	11	45110479	0	0	0	89516	0	0	0
GSA-rs11038308	11	45140524	0	0	0	89516	0	0	0
GSA-rs11038344	11	1675559	1	0	1	89515	0.00111712	0	0.00111712
GSA-rs11038845	11	5741628	0	0	0	89516	0	0	0
GSA-rs11038861	11	46342376	0	0	0	89516	0	0	0
GSA-rs11038993	11	46810916	0	0	0	89516	0	0	0
GSA-rs11039049	11	46998915	0	0	0	89516	0	0	0
GSA-rs11039176	11	47339169	0	0	0	89516	0	0	0
GSA-rs11039179	11	47345799	0	0	0	89516	0	0	0
GSA-rs11039182	11	47346723	0	0	0	89516	0	0	0
GSA-rs11039183	11	47346940	0	0	0	89516	0	0	0
GSA-rs11039185	11	47349699	16	16	0	89500	0.0178739	0.0178739	0
GSA-rs11039252	11	47482633	0	0	0	89516	0	0	0
GSA-rs11039739	11	48451623	198	187	11	89318	0.22119	0.208901	0.0122883
GSA-rs11039758	11	48477847	201	188	13	89315	0.224541	0.210018	0.0145225
GSA-rs11039838	11	48592092	231	214	17	89285	0.258054	0.239063	0.018991
GSA-rs11040268	11	49161802	0	0	0	89516	0	0	0
GSA-rs11040341	11	49361920	0	0	0	89516	0	0	0
GSA-rs11040362	11	6057003	2	1	1	89514	0.00223424	0.00111712	0.00111712
GSA-rs11040473	11	49703813	1	0	1	89515	0.00111712	0	0.00111712
GSA-rs11040854	11	6328066	0	0	0	89516	0	0	0
GSA-rs11040889	11	6436789	0	0	0	89516	0	0	0
GSA-rs11040914	11	6560141	0	0	0	89516	0	0	0
GSA-rs11041251	11	7235856	0	0	0	89516	0	0	0
GSA-rs11041255	11	1836317	0	0	0	89516	0	0	0
GSA-rs11041291	11	7288050	0	0	0	89516	0	0	0
GSA-rs11041395	11	7479842	1	0	1	89515	0.00111712	0	0.00111712
GSA-rs11041603	11	7876081	10	7	3	89506	0.0111712	0.00781983	0.00335136
GSA-rs11041637	11	7895596	9	6	3	89507	0.0100541	0.00670271	0.00335136
GSA-rs11041742	11	8126923	1	0	1	89515	0.00111712	0	0.00111712
GSA-rs11041961	11	8549553	4	1	3	89512	0.00446847	0.00111712	0.00335136
GSA-rs11042044	11	8730167	0	0	0	89516	0	0	0
GSA-rs11042056	11	8758026	0	0	0	89516	0	0	0
GSA-rs11042064	11	8799749	0	0	0	89516	0	0	0
GSA-rs11042130	11	8959922	0	0	0	89516	0	0	0
GSA-rs11042454	11	9661603	0	0	0	89516	0	0	0
GSA-rs11042639	11	10149372	2	2	0	89514	0.00223424	0.00223424	0
GSA-rs11042749	11	10372354	2	0	2	89514	0.00223424	0	0.00223424
GSA-rs11042800	11	10450588	1	0	1	89515	0.00111712	0	0.00111712
GSA-rs11042937	11	10745394	0	0	0	89516	0	0	0
GSA-rs11043062	11	11048420	9	2	7	89507	0.0100541	0.00223424	0.00781983
GSA-rs11043069	11	2220652	1	0	1	89515	0.00111712	0	0.00111712
GSA-rs11043086	11	11129688	0	0	0	89516	0	0	0
GSA-rs11043091	11	11130501	0	0	0	89516	0	0	0
GSA-rs11043095	11	11134733	0	0	0	89516	0	0	0
GSA-rs1105289	11	132640356	0	0	0	89516	0	0	0
GSA-rs1105722	11	131068401	5	0	5	89511	0.00558559	0	0.00558559
GSA-rs1105884	11	131148377	6	0	6	89510	0.00670271	0	0.00670271
GSA-rs1110707	11	66360021	0	0	0	89516	0	0	0
GSA-rs111227872	11	128290642	0	0	0	89516	0	0	0
GSA-rs111240465	11	64011307	0	0	0	89516	0	0	0
GSA-rs111244516	11	43082091	0	0	0	89516	0	0	0
GSA-rs111252042	11	64313142	0	0	0	89516	0	0	0
GSA-rs111255405	11	87882438	3	2	1	89513	0.00335136	0.00223424	0.00111712
GSA-rs111259661	11	5249570	0	0	0	89516	0	0	0
GSA-rs111260777	11	127117796	0	0	0	89516	0	0	0
GSA-rs111267979	11	103062063	0	0	0	89516	0	0	0
GSA-rs111268755	11	25940638	1	1	0	89515	0.00111712	0.00111712	0
GSA-rs111269567	11	25819736	1	1	0	89515	0.00111712	0.00111712	0
GSA-rs111273841	11	126942253	0	0	0	89516	0	0	0
GSA-rs111291218	11	33975141	0	0	0	89516	0	0	0
GSA-rs111292648	11	82759944	0	0	0	89516	0	0	0
GSA-rs111297879	11	70732468	0	0	0	89516	0	0	0
GSA-rs111299521	11	45533498	0	0	0	89516	0	0	0
GSA-rs111301435	11	129996662	1	0	1	89515	0.00111712	0	0.00111712
GSA-rs111309455	11	23256392	20	2	18	89496	0.0223424	0.00223424	0.0201081
GSA-rs111309867	11	16302423	0	0	0	89516	0	0	0
GSA-rs111317734	11	1006874	0	0	0	89516	0	0	0
GSA-rs111318016	11	40398561	3	2	1	89513	0.00335136	0.00223424	0.00111712
GSA-rs111319463	11	113205841	0	0	0	89516	0	0	0
GSA-rs111322478	11	81819489	3	3	0	89513	0.00335136	0.00335136	0
GSA-rs111326306	11	79039186	5	5	0	89511	0.00558559	0.00558559	0
GSA-rs111342350	11	55295280	55	2	53	89461	0.0614415	0.00223424	0.0592073
GSA-rs111350485	11	87159595	1	1	0	89515	0.00111712	0.00111712	0
GSA-rs111352088	11	131952058	2	0	2	89514	0.00223424	0	0.00223424
GSA-rs111353492	11	29246072	0	0	0	89516	0	0	0
GSA-rs111360384	11	73609706	2	0	2	89514	0.00223424	0	0.00223424
GSA-rs111370019	11	78187889	0	0	0	89516	0	0	0
GSA-rs111375042	11	101160282	0	0	0	89516	0	0	0
GSA-rs111385865	11	40585171	5	4	1	89511	0.00558559	0.00446847	0.00111712
GSA-rs111391138	11	123255167	1	0	1	89515	0.00111712	0	0.00111712
GSA-rs111397851	11	18735480	0	0	0	89516	0	0	0
GSA-rs111408022	11	94801538	0	0	0	89516	0	0	0
GSA-rs111410478	11	19566227	3	3	0	89513	0.00335136	0.00335136	0
GSA-rs111412612	11	63947113	0	0	0	89516	0	0	0
GSA-rs111413032	11	72149236	0	0	0	89516	0	0	0
GSA-rs111413968	11	49855582	3	0	3	89513	0.00335136	0	0.00335136
GSA-rs111426027	11	46889607	0	0	0	89516	0	0	0
GSA-rs111437504	11	128666112	0	0	0	89516	0	0	0
GSA-rs111438586	11	63713578	0	0	0	89516	0	0	0
GSA-rs111441884	11	35925484	1	0	1	89515	0.00111712	0	0.00111712
GSA-rs111442384	11	97692568	6	6	0	89510	0.00670271	0.00670271	0
GSA-rs111447834	11	392634	67	64	3	89449	0.074847	0.0714956	0.00335136
GSA-rs111450892	11	97048667	3	3	0	89513	0.00335136	0.00335136	0
GSA-rs111451951	11	99252963	0	0	0	89516	0	0	0
GSA-rs111462461	11	117604866	0	0	0	89516	0	0	0
GSA-rs111463677	11	38638592	4	2	2	89512	0.00446847	0.00223424	0.00223424
GSA-rs111471011	11	10222471	2	2	0	89514	0.00223424	0.00223424	0
GSA-rs111475912	11	23551056	14	4	10	89502	0.0156397	0.00446847	0.0111712
GSA-rs111476765	11	127869186	5	0	5	89511	0.00558559	0	0.00558559
GSA-rs111482082	11	62758920	0	0	0	89516	0	0	0
GSA-rs111486063	11	30765377	48	0	48	89468	0.0536217	0	0.0536217
GSA-rs111486455	11	89548036	1	0	1	89515	0.00111712	0	0.00111712
GSA-rs111488559	11	7949707	2	0	2	89514	0.00223424	0	0.00223424
GSA-rs111489476	11	68203791	0	0	0	89516	0	0	0
GSA-rs111495481	11	22145565	16	3	13	89500	0.0178739	0.00335136	0.0145225
GSA-rs111501077	11	113691506	0	0	0	89516	0	0	0
GSA-rs111503828	11	68382119	0	0	0	89516	0	0	0
GSA-rs111506920	11	15881806	0	0	0	89516	0	0	0
GSA-rs111508847	11	19596205	3	3	0	89513	0.00335136	0.00335136	0
GSA-rs111511823	11	13856553	0	0	0	89516	0	0	0
GSA-rs111539967	11	3786547	4	0	4	89512	0.00446847	0	0.00446847
GSA-rs111541695	11	130789022	2	0	2	89514	0.00223424	0	0.00223424
GSA-rs111543166	11	42687594	0	0	0	89516	0	0	0
GSA-rs111543883	11	60813338	1	0	1	89515	0.00111712	0	0.00111712
GSA-rs111544221	11	44563416	1	0	1	89515	0.00111712	0	0.00111712
GSA-rs111555679	11	69864831	0	0	0	89516	0	0	0
GSA-rs111558983	11	106486439	0	0	0	89516	0	0	0
GSA-rs111561986	11	127137851	0	0	0	89516	0	0	0
GSA-rs111576937	11	91126923	0	0	0	89516	0	0	0
GSA-rs111577916	11	126071349	0	0	0	89516	0	0	0
GSA-rs111578409	11	128836594	0	0	0	89516	0	0	0
GSA-rs111583183	11	127014664	0	0	0	89516	0	0	0
GSA-rs111589622	11	82174612	1	1	0	89515	0.00111712	0.00111712	0
GSA-rs111598394	11	87457818	2	1	1	89514	0.00223424	0.00111712	0.00111712
GSA-rs111604043	11	78383336	0	0	0	89516	0	0	0
GSA-rs111605592	11	7602268	1	1	0	89515	0.00111712	0.00111712	0
GSA-rs111607146	11	37842819	3	1	2	89513	0.00335136	0.00111712	0.00223424
GSA-rs111608611	11	95480866	0	0	0	89516	0	0	0
GSA-rs111618684	11	1494620	1	0	1	89515	0.00111712	0	0.00111712
GSA-rs111629598	11	57947163	0	0	0	89516	0	0	0
GSA-rs111633366	11	42732507	0	0	0	89516	0	0	0
GSA-rs111657212	11	73984033	0	0	0	89516	0	0	0
GSA-rs111667903	11	112627471	0	0	0	89516	0	0	0
GSA-rs111669817	11	130309871	1	0	1	89515	0.00111712	0	0.00111712
GSA-rs1116714	11	2617782	2	0	2	89514	0.00223424	0	0.00223424
GSA-rs111687631	11	22023647	19	4	15	89497	0.0212253	0.00446847	0.0167568
GSA-rs111688395	11	131472955	0	0	0	89516	0	0	0
GSA-rs111688439	11	109158402	3	2	1	89513	0.00335136	0.00223424	0.00111712
GSA-rs111690007	11	48461777	199	187	12	89317	0.222307	0.208901	0.0134054
GSA-rs111697270	11	115965470	0	0	0	89516	0	0	0
GSA-rs111697465	11	23848840	10	1	9	89506	0.0111712	0.00111712	0.0100541
GSA-rs111710554	11	3145300	5	0	5	89511	0.00558559	0	0.00558559
GSA-rs111712615	11	5274900	0	0	0	89516	0	0	0
GSA-rs111716546	11	114768171	0	0	0	89516	0	0	0
GSA-rs111721949	11	113153356	0	0	0	89516	0	0	0
GSA-rs111731075	11	17353546	0	0	0	89516	0	0	0
GSA-rs111731478	11	104322131	38	9	29	89478	0.0424505	0.0100541	0.0323964
GSA-rs111732801	11	28337944	2	2	0	89514	0.00223424	0.00223424	0
GSA-rs111738856	11	124618346	0	0	0	89516	0	0	0
GSA-rs111747030	11	26336927	4	3	1	89512	0.00446847	0.00335136	0.00111712
GSA-rs111756012	11	98268482	1	0	1	89515	0.00111712	0	0.00111712
GSA-rs111763202	11	118289734	0	0	0	89516	0	0	0
GSA-rs111784064	11	113405648	0	0	0	89516	0	0	0
GSA-rs111784974	11	89133079	1	0	1	89515	0.00111712	0	0.00111712
GSA-rs111787687	11	126445097	1	0	1	89515	0.00111712	0	0.00111712
GSA-rs111791257	11	28044848	2	2	0	89514	0.00223424	0.00223424	0
GSA-rs111800509	11	131971269	2	0	2	89514	0.00223424	0	0.00223424
GSA-rs111806580	11	63040638	5	5	0	89511	0.00558559	0.00558559	0
GSA-rs111816767	11	26927067	2	2	0	89514	0.00223424	0.00223424	0
GSA-rs111824941	11	31747378	1	0	1	89515	0.00111712	0	0.00111712
GSA-rs111832785	11	124513197	1	0	1	89515	0.00111712	0	0.00111712
GSA-rs111837218	11	84992252	2	1	1	89514	0.00223424	0.00111712	0.00111712
GSA-rs111839693	11	103211403	0	0	0	89516	0	0	0
GSA-rs111851346	11	48664415	226	208	18	89290	0.252469	0.232361	0.0201081
GSA-rs111875770	11	104556022	31	3	28	89485	0.0346307	0.00335136	0.0312793
GSA-rs111881632	11	127355817	0	0	0	89516	0	0	0
GSA-rs1118847	11	41860866	0	0	0	89516	0	0	0
GSA-rs111894072	11	131656743	3	1	2	89513	0.00335136	0.00111712	0.00223424
GSA-rs111907395	11	5909820	2	0	2	89514	0.00223424	0	0.00223424
GSA-rs111917694	11	94434780	27	27	0	89489	0.0301622	0.0301622	0
GSA-rs111929730	11	8647312	1	1	0	89515	0.00111712	0.00111712	0
GSA-rs111929748	11	69379287	1	0	1	89515	0.00111712	0	0.00111712
GSA-rs111935992	11	78749353	0	0	0	89516	0	0	0
GSA-rs111940908	11	120388902	1	0	1	89515	0.00111712	0	0.00111712
GSA-rs1119450	11	7979448	1	0	1	89515	0.00111712	0	0.00111712
GSA-rs111954517	11	45863352	0	0	0	89516	0	0	0
GSA-rs111958802	11	112676772	0	0	0	89516	0	0	0
GSA-rs111959449	11	32728684	0	0	0	89516	0	0	0
GSA-rs111974056	11	64379582	0	0	0	89516	0	0	0
GSA-rs111974288	11	92304781	4	4	0	89512	0.00446847	0.00446847	0
GSA-rs111977831	11	71448133	0	0	0	89516	0	0	0
GSA-rs111979457	11	124901473	0	0	0	89516	0	0	0
GSA-rs111980715	11	62055425	0	0	0	89516	0	0	0
GSA-rs111980905	11	115938859	0	0	0	89516	0	0	0
GSA-rs111986419	11	75745908	0	0	0	89516	0	0	0
GSA-rs111992783	11	103064017	0	0	0	89516	0	0	0
GSA-rs111999954	11	119832880	1	0	1	89515	0.00111712	0	0.00111712
GSA-rs112006178	11	23032192	28	2	26	89488	0.0312793	0.00223424	0.0290451
GSA-rs112007361	11	99188380	0	0	0	89516	0	0	0
GSA-rs112007682	11	69603639	1	0	1	89515	0.00111712	0	0.00111712
GSA-rs112008487	11	64027379	0	0	0	89516	0	0	0
GSA-rs112009437	11	69580010	0	0	0	89516	0	0	0
GSA-rs112019166	11	115941605	0	0	0	89516	0	0	0
GSA-rs112022101	11	10078491	2	2	0	89514	0.00223424	0.00223424	0
GSA-rs112025199	11	75245297	3	0	3	89513	0.00335136	0	0.00335136
GSA-rs112026552	11	112472968	0	0	0	89516	0	0	0
GSA-rs112029428	11	114115599	0	0	0	89516	0	0	0
GSA-rs112036626	11	80133333	11	0	11	89505	0.0122883	0	0.0122883
GSA-rs112048126	11	129611046	2	0	2	89514	0.00223424	0	0.00223424
GSA-rs112050823	11	26219588	3	3	0	89513	0.00335136	0.00335136	0
GSA-rs112059168	11	13391531	1	0	1	89515	0.00111712	0	0.00111712
GSA-rs112060510	11	45208050	0	0	0	89516	0	0	0
GSA-rs112063177	11	6344420	0	0	0	89516	0	0	0
GSA-rs112065311	11	109161006	10	9	1	89506	0.0111712	0.0100541	0.00111712
GSA-rs112071029	11	131999229	2	0	2	89514	0.00223424	0	0.00223424
GSA-rs112074956	11	38846259	4	2	2	89512	0.00446847	0.00223424	0.00223424
GSA-rs112084694	11	124864076	0	0	0	89516	0	0	0
GSA-rs112085290	11	80429446	102	90	12	89414	0.113946	0.100541	0.0134054
GSA-rs112094422	11	95206468	4	0	4	89512	0.00446847	0	0.00446847
GSA-rs112104392	11	86292548	2	1	1	89514	0.00223424	0.00111712	0.00111712
GSA-rs112118250	11	131416050	0	0	0	89516	0	0	0
GSA-rs11211862	11	106554848	0	0	0	89516	0	0	0
GSA-rs11212330	11	107567288	3	0	3	89513	0.00335136	0	0.00335136
GSA-rs11212360	11	96467331	7	0	7	89509	0.00781983	0	0.00781983
GSA-rs11212413	11	107740817	3	0	3	89513	0.00335136	0	0.00335136
GSA-rs11212536	11	108038543	0	0	0	89516	0	0	0
GSA-rs11212681	11	108370084	0	0	0	89516	0	0	0
GSA-rs11212690	11	108390502	0	0	0	89516	0	0	0
GSA-rs11212778	11	108632510	2	0	2	89514	0.00223424	0	0.00223424
GSA-rs11212800	11	108749304	2	0	2	89514	0.00223424	0	0.00223424
GSA-rs11212910	11	96581052	6	4	2	89510	0.00670271	0.00446847	0.00223424
GSA-rs11213005	11	109119299	1	1	0	89515	0.00111712	0.00111712	0
GSA-rs11213040	11	109173027	9	8	1	89507	0.0100541	0.00893695	0.00111712
GSA-rs11213100	11	97747329	5	5	0	89511	0.00558559	0.00558559	0
GSA-rs11213287	11	110033860	1	0	1	89515	0.00111712	0	0.00111712
GSA-rs11213349	11	110181867	3	0	3	89513	0.00335136	0	0.00335136
GSA-rs11213630	11	110739555	0	0	0	89516	0	0	0
GSA-rs11213674	11	110825946	1	0	1	89515	0.00111712	0	0.00111712
GSA-rs112137451	11	15545549	0	0	0	89516	0	0	0
GSA-rs11213793	11	111114203	0	0	0	89516	0	0	0
GSA-rs11213848	11	111225028	0	0	0	89516	0	0	0
GSA-rs11213921	11	111346465	0	0	0	89516	0	0	0
GSA-rs11213927	11	111363161	0	0	0	89516	0	0	0
GSA-rs11213953	11	111489968	0	0	0	89516	0	0	0
GSA-rs11213957	11	111493740	0	0	0	89516	0	0	0
GSA-rs11214025	11	111742340	0	0	0	89516	0	0	0
GSA-rs11214110	11	112044900	0	0	0	89516	0	0	0
GSA-rs11214192	11	112269753	1	1	0	89515	0.00111712	0.00111712	0
GSA-rs11214286	11	112501398	0	0	0	89516	0	0	0
GSA-rs11214331	11	112600425	0	0	0	89516	0	0	0
GSA-rs11214521	11	113031696	0	0	0	89516	0	0	0
GSA-rs11214530	11	113045684	0	0	0	89516	0	0	0
GSA-rs11214542	11	113080089	0	0	0	89516	0	0	0
GSA-rs11214546	11	113106528	0	0	0	89516	0	0	0
GSA-rs11214549	11	113108311	0	0	0	89516	0	0	0
GSA-rs11214563	11	113142322	0	0	0	89516	0	0	0
GSA-rs11214678	11	98158246	2	0	2	89514	0.00223424	0	0.00223424
GSA-rs11214764	11	113777479	0	0	0	89516	0	0	0
GSA-rs11214851	11	113921523	0	0	0	89516	0	0	0
GSA-rs11214873	11	113995628	0	0	0	89516	0	0	0
GSA-rs11214957	11	114212148	0	0	0	89516	0	0	0
GSA-rs11214966	11	114231255	0	0	0	89516	0	0	0
GSA-rs112150440	11	70165519	0	0	0	89516	0	0	0
GSA-rs11215089	11	114483154	2	0	2	89514	0.00223424	0	0.00223424
GSA-rs11215193	11	114636931	2	2	0	89514	0.00223424	0.00223424	0
GSA-rs11215201	11	114654354	2	2	0	89514	0.00223424	0.00223424	0
GSA-rs11215413	11	115069973	2	2	0	89514	0.00223424	0.00223424	0
GSA-rs11215604	11	115452682	0	0	0	89516	0	0	0
GSA-rs11215634	11	115489245	0	0	0	89516	0	0	0
GSA-rs11215750	11	115867672	0	0	0	89516	0	0	0
GSA-rs11215752	11	115873149	0	0	0	89516	0	0	0
GSA-rs11215820	11	116033174	0	0	0	89516	0	0	0
GSA-rs11215839	11	116069662	0	0	0	89516	0	0	0
GSA-rs11216114	11	98469842	1	0	1	89515	0.00111712	0	0.00111712
GSA-rs11216122	11	116609540	0	0	0	89516	0	0	0
GSA-rs11216256	11	116932152	0	0	0	89516	0	0	0
GSA-rs11216470	11	117485422	0	0	0	89516	0	0	0
GSA-rs11216599	11	117750955	0	0	0	89516	0	0	0
GSA-rs11216857	11	118235246	0	0	0	89516	0	0	0
GSA-rs11216886	11	118411424	13	0	13	89503	0.0145225	0	0.0145225
GSA-rs11217	11	73587833	2	0	2	89514	0.00223424	0	0.00223424
GSA-rs11217039	11	118677586	0	0	0	89516	0	0	0
GSA-rs11217098	11	118809632	0	0	0	89516	0	0	0
GSA-rs11217099	11	118809882	0	0	0	89516	0	0	0
GSA-rs11217111	11	118856286	0	0	0	89516	0	0	0
GSA-rs11217308	11	119410158	0	0	0	89516	0	0	0
GSA-rs11217514	11	119674096	1	0	1	89515	0.00111712	0	0.00111712
GSA-rs11217558	11	119776105	1	0	1	89515	0.00111712	0	0.00111712
GSA-rs11217617	11	119863505	1	0	1	89515	0.00111712	0	0.00111712
GSA-rs112176359	11	103197188	0	0	0	89516	0	0	0
GSA-rs11217649	11	119904582	1	0	1	89515	0.00111712	0	0.00111712
GSA-rs112177948	11	100179226	2	1	1	89514	0.00223424	0.00111712	0.00111712
GSA-rs11217820	11	96693589	10	4	6	89506	0.0111712	0.00446847	0.00670271
GSA-rs11218021	11	98881402	0	0	0	89516	0	0	0
GSA-rs11218254	11	98929840	2	2	0	89514	0.00223424	0.00223424	0
GSA-rs11218296	11	121330379	1	0	1	89515	0.00111712	0	0.00111712
GSA-rs11218370	11	121524058	0	0	0	89516	0	0	0
GSA-rs11218436	11	121743433	0	0	0	89516	0	0	0
GSA-rs11218440	11	121753796	0	0	0	89516	0	0	0
GSA-rs11218558	11	99020620	0	0	0	89516	0	0	0
GSA-rs11218571	11	99025195	0	0	0	89516	0	0	0
GSA-rs11218589	11	99032560	0	0	0	89516	0	0	0
GSA-rs11218719	11	122502887	1	0	1	89515	0.00111712	0	0.00111712
GSA-rs11218775	11	99069944	0	0	0	89516	0	0	0
GSA-rs11218863	11	122723751	1	0	1	89515	0.00111712	0	0.00111712
GSA-rs11218921	11	122890439	1	0	1	89515	0.00111712	0	0.00111712
GSA-rs11218923	11	122890552	1	0	1	89515	0.00111712	0	0.00111712
GSA-rs11219032	11	123022592	2	1	1	89514	0.00223424	0.00111712	0.00111712
GSA-rs11219080	11	123099477	1	1	0	89515	0.00111712	0.00111712	0
GSA-rs11219150	11	123331791	1	0	1	89515	0.00111712	0	0.00111712
GSA-rs112193996	11	2609632	3	0	3	89513	0.00335136	0	0.00335136
GSA-rs11219411	11	123892506	1	0	1	89515	0.00111712	0	0.00111712
GSA-rs11219467	11	124006761	1	0	1	89515	0.00111712	0	0.00111712
GSA-rs11219545	11	124136439	0	0	0	89516	0	0	0
GSA-rs11219642	11	124276828	0	0	0	89516	0	0	0
GSA-rs11219643	11	124276910	0	0	0	89516	0	0	0
GSA-rs11219666	11	124338097	3	0	3	89513	0.00335136	0	0.00335136
GSA-rs11219743	11	124522720	1	0	1	89515	0.00111712	0	0.00111712
GSA-rs11219784	11	124680673	0	0	0	89516	0	0	0
GSA-rs11219832	11	124767290	0	0	0	89516	0	0	0
GSA-rs11219978	11	125101432	0	0	0	89516	0	0	0
GSA-rs11220020	11	125183480	0	0	0	89516	0	0	0
GSA-rs11220100	11	125365418	0	0	0	89516	0	0	0
GSA-rs11220321	11	125911307	0	0	0	89516	0	0	0
GSA-rs11220352	11	125968958	0	0	0	89516	0	0	0
GSA-rs11220355	11	125982794	0	0	0	89516	0	0	0
GSA-rs11220400	11	126058977	0	0	0	89516	0	0	0
GSA-rs11220434	11	126146130	0	0	0	89516	0	0	0
GSA-rs11220461	11	126243130	22	0	22	89494	0.0245766	0	0.0245766
GSA-rs11220487	11	126291579	1	0	1	89515	0.00111712	0	0.00111712
GSA-rs11220555	11	126475896	2	0	2	89514	0.00223424	0	0.00223424
GSA-rs11220570	11	126521087	2	0	2	89514	0.00223424	0	0.00223424
GSA-rs11220623	11	126683618	2	0	2	89514	0.00223424	0	0.00223424
GSA-rs11220635	11	126711740	0	0	0	89516	0	0	0
GSA-rs11220644	11	126742801	0	0	0	89516	0	0	0
GSA-rs11220687	11	126854588	0	0	0	89516	0	0	0
GSA-rs11220720	11	126891313	0	0	0	89516	0	0	0
GSA-rs11220722	11	126892134	0	0	0	89516	0	0	0
GSA-rs11220813	11	127030538	0	0	0	89516	0	0	0
GSA-rs11220862	11	127184582	0	0	0	89516	0	0	0
GSA-rs11221006	11	127553591	8	0	8	89508	0.00893695	0	0.00893695
GSA-rs11221047	11	127658876	7	0	7	89509	0.00781983	0	0.00781983
GSA-rs11221119	11	127836408	0	0	0	89516	0	0	0
GSA-rs11221183	11	128040138	0	0	0	89516	0	0	0
GSA-rs11221187	11	128043547	0	0	0	89516	0	0	0
GSA-rs11221339	11	128410680	0	0	0	89516	0	0	0
GSA-rs11221395	11	128490742	0	0	0	89516	0	0	0
GSA-rs11221725	11	129363079	0	0	0	89516	0	0	0
GSA-rs11221732	11	129373393	0	0	0	89516	0	0	0
GSA-rs11221744	11	129403257	0	0	0	89516	0	0	0
GSA-rs112217744	11	90015854	11	1	10	89505	0.0122883	0.00111712	0.0111712
GSA-rs11221912	11	129830796	1	0	1	89515	0.00111712	0	0.00111712
GSA-rs11222189	11	130459112	4	0	4	89512	0.00446847	0	0.00446847
GSA-rs11222199	11	130469179	7	0	7	89509	0.00781983	0	0.00781983
GSA-rs11222228	11	130491960	9	0	9	89507	0.0100541	0	0.0100541
GSA-rs11222283	11	130612434	8	0	8	89508	0.00893695	0	0.00893695
GSA-rs11222295	11	99873679	2	2	0	89514	0.00223424	0.00223424	0
GSA-rs11222296	11	130634042	3	0	3	89513	0.00335136	0	0.00335136
GSA-rs11222343	11	130709018	3	0	3	89513	0.00335136	0	0.00335136
GSA-rs112223607	11	1538418	0	0	0	89516	0	0	0
GSA-rs11222415	11	130849213	3	0	3	89513	0.00335136	0	0.00335136
GSA-rs11222420	11	130870735	3	0	3	89513	0.00335136	0	0.00335136
GSA-rs11222462	11	130965619	3	0	3	89513	0.00335136	0	0.00335136
GSA-rs11222521	11	131087787	5	0	5	89511	0.00558559	0	0.00558559
GSA-rs11222626	11	131325643	0	0	0	89516	0	0	0
GSA-rs112227293	11	71883585	0	0	0	89516	0	0	0
GSA-rs11222741	11	131554416	0	0	0	89516	0	0	0
GSA-rs11222759	11	99971351	2	2	0	89514	0.00223424	0.00223424	0
GSA-rs11222798	11	131665483	2	1	1	89514	0.00223424	0.00111712	0.00111712
GSA-rs11222799	11	131672354	2	1	1	89514	0.00223424	0.00111712	0.00111712
GSA-rs11222828	11	131749480	0	0	0	89516	0	0	0
GSA-rs11222865	11	131882458	2	0	2	89514	0.00223424	0	0.00223424
GSA-rs11223102	11	132391951	1	0	1	89515	0.00111712	0	0.00111712
GSA-rs11223144	11	132480182	1	0	1	89515	0.00111712	0	0.00111712
GSA-rs11223222	11	132681930	0	0	0	89516	0	0	0
GSA-rs11223304	11	132841073	12	5	7	89504	0.0134054	0.00558559	0.00781983
GSA-rs11223358	11	132947233	10	1	9	89506	0.0111712	0.00111712	0.0100541
GSA-rs11223368	11	133003677	11	3	8	89505	0.0122883	0.00335136	0.00893695
GSA-rs11223371	11	133009268	11	3	8	89505	0.0122883	0.00335136	0.00893695
GSA-rs11223410	11	133116443	11	3	8	89505	0.0122883	0.00335136	0.00893695
GSA-rs11223419	11	133138559	11	3	8	89505	0.0122883	0.00335136	0.00893695
GSA-rs11223480	11	133338871	3	2	1	89513	0.00335136	0.00223424	0.00111712
GSA-rs11223511	11	133434425	1	0	1	89515	0.00111712	0	0.00111712
GSA-rs11223524	11	133464261	1	0	1	89515	0.00111712	0	0.00111712
GSA-rs11223527	11	133476913	1	0	1	89515	0.00111712	0	0.00111712
GSA-rs11223719	11	134041873	0	0	0	89516	0	0	0
GSA-rs11223749	11	134163960	101	87	14	89415	0.112829	0.0971893	0.0156397
GSA-rs11223752	11	96833343	0	0	0	89516	0	0	0
GSA-rs11223776	11	134248081	5	0	5	89511	0.00558559	0	0.00558559
GSA-rs11223812	11	134312733	26	0	26	89490	0.0290451	0	0.0290451
GSA-rs112238613	11	110766468	0	0	0	89516	0	0	0
GSA-rs11223889	11	134410197	263	1	262	89253	0.293802	0.00111712	0.292685
GSA-rs11223996	11	134626887	261	0	261	89255	0.291568	0	0.291568
GSA-rs11224062	11	134751789	34	0	34	89482	0.037982	0	0.037982
GSA-rs11224079	11	134794079	27	0	27	89489	0.0301622	0	0.0301622
GSA-rs11224253	11	96845364	0	0	0	89516	0	0	0
GSA-rs11224268	11	100414053	2	1	1	89514	0.00223424	0.00111712	0.00111712
GSA-rs11224274	11	100416062	2	1	1	89514	0.00223424	0.00111712	0.00111712
GSA-rs11224431	11	96873182	3	3	0	89513	0.00335136	0.00335136	0
GSA-rs11224585	11	100961257	0	0	0	89516	0	0	0
GSA-rs11224632	11	101080206	0	0	0	89516	0	0	0
GSA-rs11225164	11	102084232	0	0	0	89516	0	0	0
GSA-rs11225273	11	102370373	13	0	13	89503	0.0145225	0	0.0145225
GSA-rs11225351	11	102508471	10	0	10	89506	0.0111712	0	0.0111712
GSA-rs112254216	11	10422212	1	0	1	89515	0.00111712	0	0.00111712
GSA-rs112255339	11	130806804	3	0	3	89513	0.00335136	0	0.00335136
GSA-rs11225815	11	103339813	2	0	2	89514	0.00223424	0	0.00223424
GSA-rs11225895	11	103464367	0	0	0	89516	0	0	0
GSA-rs112259193	11	45157536	0	0	0	89516	0	0	0
GSA-rs11225928	11	103498662	0	0	0	89516	0	0	0
GSA-rs11225975	11	103561443	1	0	1	89515	0.00111712	0	0.00111712
GSA-rs11226034	11	103703939	0	0	0	89516	0	0	0
GSA-rs11226152	11	97207254	3	3	0	89513	0.00335136	0.00335136	0
GSA-rs11226467	11	104554713	31	3	28	89485	0.0346307	0.00335136	0.0312793
GSA-rs11226845	11	105648846	2	0	2	89514	0.00223424	0	0.00223424
GSA-rs11226914	11	105941504	0	0	0	89516	0	0	0
GSA-rs11227008	11	106196171	1	0	1	89515	0.00111712	0	0.00111712
GSA-rs11227133	11	55836620	82	0	82	89434	0.0916037	0	0.0916037
GSA-rs11227227	11	65339378	109	109	0	89407	0.121766	0.121766	0
GSA-rs11227335	11	65663103	0	0	0	89516	0	0	0
GSA-rs11227341	11	65668164	0	0	0	89516	0	0	0
GSA-rs11227376	11	65776436	0	0	0	89516	0	0	0
GSA-rs11227527	11	66313026	0	0	0	89516	0	0	0
GSA-rs11227644	11	66759734	0	0	0	89516	0	0	0
GSA-rs11227673	11	66832528	0	0	0	89516	0	0	0
GSA-rs11227690	11	66874288	0	0	0	89516	0	0	0
GSA-rs11227699	11	66898492	0	0	0	89516	0	0	0
GSA-rs11227745	11	67000616	0	0	0	89516	0	0	0
GSA-rs11227768	11	67093486	0	0	0	89516	0	0	0
GSA-rs112278541	11	42119554	0	0	0	89516	0	0	0
GSA-rs112279791	11	98724893	0	0	0	89516	0	0	0
GSA-rs112280262	11	64056629	0	0	0	89516	0	0	0
GSA-rs11228184	11	68025850	0	0	0	89516	0	0	0
GSA-rs11228270	11	68291116	0	0	0	89516	0	0	0
GSA-rs11228348	11	68545550	0	0	0	89516	0	0	0
GSA-rs11228506	11	68889182	0	0	0	89516	0	0	0
GSA-rs11228530	11	68918985	0	0	0	89516	0	0	0
GSA-rs11228563	11	68976996	0	0	0	89516	0	0	0
GSA-rs11228826	11	56662461	0	0	0	89516	0	0	0
GSA-rs11228846	11	56697872	0	0	0	89516	0	0	0
GSA-rs11229094	11	57448010	0	0	0	89516	0	0	0
GSA-rs11229102	11	57480878	0	0	0	89516	0	0	0
GSA-rs11229524	11	58315733	0	0	0	89516	0	0	0
GSA-rs11229550	11	58396066	0	0	0	89516	0	0	0
GSA-rs112296198	11	114926402	0	0	0	89516	0	0	0
GSA-rs11229685	11	58664473	34	0	34	89482	0.037982	0	0.037982
GSA-rs11229746	11	58797390	0	0	0	89516	0	0	0
GSA-rs11229862	11	58932532	0	0	0	89516	0	0	0
GSA-rs11229952	11	59189406	0	0	0	89516	0	0	0
GSA-rs11230161	11	59920231	0	0	0	89516	0	0	0
GSA-rs11230279	11	60101420	0	0	0	89516	0	0	0
GSA-rs11230392	11	60346342	1	0	1	89515	0.00111712	0	0.00111712
GSA-rs11230452	11	60474133	0	0	0	89516	0	0	0
GSA-rs11230466	11	60528162	0	0	0	89516	0	0	0
GSA-rs11230646	11	61023970	0	0	0	89516	0	0	0
GSA-rs1123066	11	111269435	0	0	0	89516	0	0	0
GSA-rs11230677	11	61139504	0	0	0	89516	0	0	0
GSA-rs11230697	11	61203008	0	0	0	89516	0	0	0
GSA-rs11230701	11	61226398	0	0	0	89516	0	0	0
GSA-rs11230745	11	61355488	0	0	0	89516	0	0	0
GSA-rs11230759	11	61405853	0	0	0	89516	0	0	0
GSA-rs11230767	11	61426932	1	0	1	89515	0.00111712	0	0.00111712
GSA-rs11230773	11	61432824	1	0	1	89515	0.00111712	0	0.00111712
GSA-rs11230827	11	61687454	0	0	0	89516	0	0	0
GSA-rs11231079	11	62170049	0	0	0	89516	0	0	0
GSA-rs11231121	11	62269774	0	0	0	89516	0	0	0
GSA-rs11231128	11	62290719	0	0	0	89516	0	0	0
GSA-rs11231155	11	62365619	0	0	0	89516	0	0	0
GSA-rs11231159	11	62370527	0	0	0	89516	0	0	0
GSA-rs11231242	11	62603916	0	0	0	89516	0	0	0
GSA-rs11231299	11	62771388	0	0	0	89516	0	0	0
GSA-rs112314727	11	5296719	0	0	0	89516	0	0	0
GSA-rs11231699	11	63879570	0	0	0	89516	0	0	0
GSA-rs11232018	11	79981945	1	0	1	89515	0.00111712	0	0.00111712
GSA-rs11232042	11	80004018	1	0	1	89515	0.00111712	0	0.00111712
GSA-rs11232048	11	80008144	1	0	1	89515	0.00111712	0	0.00111712
GSA-rs11232138	11	80140041	12	0	12	89504	0.0134054	0	0.0134054
GSA-rs11232145	11	80166340	17	0	17	89499	0.018991	0	0.018991
GSA-rs11232261	11	80366109	12	0	12	89504	0.0134054	0	0.0134054
GSA-rs11232477	11	70903838	0	0	0	89516	0	0	0
GSA-rs11232575	11	80995619	12	0	12	89504	0.0134054	0	0.0134054
GSA-rs11232576	11	70920591	0	0	0	89516	0	0	0
GSA-rs11232591	11	70924229	0	0	0	89516	0	0	0
GSA-rs11232664	11	81132183	17	5	12	89499	0.018991	0.00558559	0.0134054
GSA-rs11232671	11	81144842	17	5	12	89499	0.018991	0.00558559	0.0134054
GSA-rs11232858	11	81488517	19	8	11	89497	0.0212253	0.00893695	0.0122883
GSA-rs11232859	11	81490999	17	6	11	89499	0.018991	0.00670271	0.0122883
GSA-rs11232904	11	81578295	11	0	11	89505	0.0122883	0	0.0122883
GSA-rs11232906	11	81583316	11	0	11	89505	0.0122883	0	0.0122883
GSA-rs11232921	11	81616446	9	0	9	89507	0.0100541	0	0.0100541
GSA-rs11233052	11	81959987	2	2	0	89514	0.00223424	0.00223424	0
GSA-rs11233147	11	71043016	0	0	0	89516	0	0	0
GSA-rs11233274	11	82411574	0	0	0	89516	0	0	0
GSA-rs11233480	11	82832061	1	1	0	89515	0.00111712	0.00111712	0
GSA-rs112335122	11	115972432	0	0	0	89516	0	0	0
GSA-rs11233589	11	83092759	0	0	0	89516	0	0	0
GSA-rs11233635	11	83192669	1	0	1	89515	0.00111712	0	0.00111712
GSA-rs11233774	11	83591243	2	0	2	89514	0.00223424	0	0.00223424
GSA-rs11233800	11	71182901	0	0	0	89516	0	0	0
GSA-rs11233880	11	83730635	1	1	0	89515	0.00111712	0.00111712	0
GSA-rs11233971	11	83979308	1	1	0	89515	0.00111712	0.00111712	0
GSA-rs11234039	11	84175228	4	4	0	89512	0.00446847	0.00446847	0
GSA-rs11234129	11	84399744	6	6	0	89510	0.00670271	0.00670271	0
GSA-rs11234357	11	85228969	2	1	1	89514	0.00223424	0.00111712	0.00111712
GSA-rs11234454	11	85579304	3	2	1	89513	0.00335136	0.00223424	0.00111712
GSA-rs11234474	11	85629540	3	2	1	89513	0.00335136	0.00223424	0.00111712
GSA-rs11234657	11	86154864	1	1	0	89515	0.00111712	0.00111712	0
GSA-rs11234698	11	86290795	2	1	1	89514	0.00223424	0.00111712	0.00111712
GSA-rs11234780	11	86459504	2	1	1	89514	0.00223424	0.00111712	0.00111712
GSA-rs11234795	11	86471527	2	1	1	89514	0.00223424	0.00111712	0.00111712
GSA-rs11234881	11	86641010	2	2	0	89514	0.00223424	0.00223424	0
GSA-rs11234890	11	86659524	2	2	0	89514	0.00223424	0.00223424	0
GSA-rs11234931	11	86765801	2	2	0	89514	0.00223424	0.00223424	0
GSA-rs11234994	11	86864382	2	2	0	89514	0.00223424	0.00223424	0
GSA-rs11235006	11	86902785	2	2	0	89514	0.00223424	0.00223424	0
GSA-rs11235148	11	87154923	1	1	0	89515	0.00111712	0.00111712	0
GSA-rs11235189	11	87227163	1	1	0	89515	0.00111712	0.00111712	0
GSA-rs11235211	11	87291204	2	1	1	89514	0.00223424	0.00111712	0.00111712
GSA-rs11235320	11	87491226	2	1	1	89514	0.00223424	0.00111712	0.00111712
GSA-rs11235392	11	87679844	2	1	1	89514	0.00223424	0.00111712	0.00111712
GSA-rs11235401	11	71632124	0	0	0	89516	0	0	0
GSA-rs11235411	11	71688035	0	0	0	89516	0	0	0
GSA-rs11235464	11	71910478	0	0	0	89516	0	0	0
GSA-rs112354748	11	37757589	4	0	4	89512	0.00446847	0	0.00446847
GSA-rs11235541	11	72285444	0	0	0	89516	0	0	0
GSA-rs11235668	11	72874283	0	0	0	89516	0	0	0
GSA-rs11235715	11	73007854	0	0	0	89516	0	0	0
GSA-rs11235995	11	73806443	0	0	0	89516	0	0	0
GSA-rs11236025	11	73868832	0	0	0	89516	0	0	0
GSA-rs112361997	11	26025004	1	1	0	89515	0.00111712	0.00111712	0
GSA-rs11236302	11	70295897	1	0	1	89515	0.00111712	0	0.00111712
GSA-rs11236349	11	74856517	0	0	0	89516	0	0	0
GSA-rs11236457	11	75274061	3	0	3	89513	0.00335136	0	0.00335136
GSA-rs11236460	11	75294923	1	0	1	89515	0.00111712	0	0.00111712
GSA-rs11236552	11	75545165	0	0	0	89516	0	0	0
GSA-rs11236723	11	76055444	2	0	2	89514	0.00223424	0	0.00223424
GSA-rs11236759	11	76176111	3	0	3	89513	0.00335136	0	0.00335136
GSA-rs11236828	11	76360404	4	1	3	89512	0.00446847	0.00111712	0.00335136
GSA-rs11236938	11	76507403	3	0	3	89513	0.00335136	0	0.00335136
GSA-rs11237061	11	76748199	3	0	3	89513	0.00335136	0	0.00335136
GSA-rs11237181	11	69874267	0	0	0	89516	0	0	0
GSA-rs112372473	11	88438821	1	1	0	89515	0.00111712	0.00111712	0
GSA-rs11237479	11	78103678	0	0	0	89516	0	0	0
GSA-rs11237494	11	78153919	0	0	0	89516	0	0	0
GSA-rs11237573	11	78341699	0	0	0	89516	0	0	0
GSA-rs11237574	11	78355212	0	0	0	89516	0	0	0
GSA-rs11237576	11	78355979	0	0	0	89516	0	0	0
GSA-rs11237662	11	78645547	1	0	1	89515	0.00111712	0	0.00111712
GSA-rs11237698	11	78758013	0	0	0	89516	0	0	0
GSA-rs11237769	11	78933721	0	0	0	89516	0	0	0
GSA-rs11237851	11	79183377	0	0	0	89516	0	0	0
GSA-rs11237882	11	79232115	0	0	0	89516	0	0	0
GSA-rs11237940	11	79326490	0	0	0	89516	0	0	0
GSA-rs112379892	11	58561568	38	0	38	89478	0.0424505	0	0.0424505
GSA-rs11238016	11	79571606	0	0	0	89516	0	0	0
GSA-rs112380566	11	35072795	0	0	0	89516	0	0	0
GSA-rs112385223	11	36642564	3	1	2	89513	0.00335136	0.00111712	0.00223424
GSA-rs112387837	11	90718537	2	0	2	89514	0.00223424	0	0.00223424
GSA-rs112396748	11	85447891	22	21	1	89494	0.0245766	0.0234595	0.00111712
GSA-rs1123990	11	4703321	0	0	0	89516	0	0	0
GSA-rs112401873	11	69908721	0	0	0	89516	0	0	0
GSA-rs112403910	11	106256097	2	0	2	89514	0.00223424	0	0.00223424
GSA-rs112406583	11	33681574	1	0	1	89515	0.00111712	0	0.00111712
GSA-rs112419970	11	36174271	1	0	1	89515	0.00111712	0	0.00111712
GSA-rs112425794	11	1868097	0	0	0	89516	0	0	0
GSA-rs112434064	11	81159235	17	5	12	89499	0.018991	0.00558559	0.0134054
GSA-rs112445227	11	7248270	0	0	0	89516	0	0	0
GSA-rs112450479	11	57268252	0	0	0	89516	0	0	0
GSA-rs11245561	11	50180209	135	0	135	89381	0.150811	0	0.150811
GSA-rs11245829	11	50119532	89	0	89	89427	0.0994236	0	0.0994236
GSA-rs11245842	11	50709079	396	1	395	89120	0.442379	0.00111712	0.441262
GSA-rs1124590	11	77703983	1	0	1	89515	0.00111712	0	0.00111712
GSA-rs11246056	11	292805	31	1	30	89485	0.0346307	0.00111712	0.0335136
GSA-rs11246089	11	344351	45	4	41	89471	0.0502703	0.00446847	0.0458019
GSA-rs11246094	11	345515	42	4	38	89474	0.046919	0.00446847	0.0424505
GSA-rs11246109	11	351053	39	4	35	89477	0.0435676	0.00446847	0.0390992
GSA-rs112461673	11	89976756	12	1	11	89504	0.0134054	0.00111712	0.0122883
GSA-rs11246172	11	530377	11	10	1	89505	0.0122883	0.0111712	0.00111712
GSA-rs11246321	11	816017	30	24	6	89486	0.0335136	0.0268108	0.00670271
GSA-rs112465003	11	116104603	0	0	0	89516	0	0	0
GSA-rs11246539	11	51393718	17	0	17	89499	0.018991	0	0.018991
GSA-rs112468627	11	116389829	0	0	0	89516	0	0	0
GSA-rs112474179	11	59260671	0	0	0	89516	0	0	0
GSA-rs112474392	11	114715759	0	0	0	89516	0	0	0
GSA-rs112481451	11	48454923	198	187	11	89318	0.22119	0.208901	0.0122883
GSA-rs112499395	11	86494834	1	1	0	89515	0.00111712	0.00111712	0
GSA-rs112502570	11	45636927	0	0	0	89516	0	0	0
GSA-rs112506366	11	99433148	0	0	0	89516	0	0	0
GSA-rs112519205	11	63979741	0	0	0	89516	0	0	0
GSA-rs112527512	11	110920929	0	0	0	89516	0	0	0
GSA-rs112532238	11	81773223	0	0	0	89516	0	0	0
GSA-rs112533470	11	77848867	0	0	0	89516	0	0	0
GSA-rs112548654	11	101409461	5	0	5	89511	0.00558559	0	0.00558559
GSA-rs112550957	11	86477152	2	1	1	89514	0.00223424	0.00111712	0.00111712
GSA-rs112552520	11	100598225	5	1	4	89511	0.00558559	0.00111712	0.00446847
GSA-rs112557932	11	95066230	1	0	1	89515	0.00111712	0	0.00111712
GSA-rs112560442	11	51430422	16	0	16	89500	0.0178739	0	0.0178739
GSA-rs1125757	11	82167757	1	1	0	89515	0.00111712	0.00111712	0
GSA-rs112579275	11	101731032	79	0	79	89437	0.0882524	0	0.0882524
GSA-rs112580897	11	10899537	44	0	44	89472	0.0491532	0	0.0491532
GSA-rs112606325	11	61205343	0	0	0	89516	0	0	0
GSA-rs112611255	11	128108241	1	0	1	89515	0.00111712	0	0.00111712
GSA-rs112620891	11	26967504	2	2	0	89514	0.00223424	0.00223424	0
GSA-rs112626303	11	12428968	0	0	0	89516	0	0	0
GSA-rs11263569	11	69595693	0	0	0	89516	0	0	0
GSA-rs11263599	11	69641621	1	0	1	89515	0.00111712	0	0.00111712
GSA-rs11263613	11	69661334	0	0	0	89516	0	0	0
GSA-rs112636289	11	7004701	0	0	0	89516	0	0	0
GSA-rs112643126	11	34315559	0	0	0	89516	0	0	0
GSA-rs112643155	11	123712700	1	0	1	89515	0.00111712	0	0.00111712
GSA-rs112647221	11	48613974	232	214	18	89284	0.259172	0.239063	0.0201081
GSA-rs112648789	11	98011522	4	4	0	89512	0.00446847	0.00446847	0
GSA-rs112656142	11	6578792	0	0	0	89516	0	0	0
GSA-rs112658672	11	40254828	2	1	1	89514	0.00223424	0.00111712	0.00111712
GSA-rs112662021	11	70964049	0	0	0	89516	0	0	0
GSA-rs112667651	11	92365029	4	4	0	89512	0.00446847	0.00446847	0
GSA-rs112672990	11	77179272	1	0	1	89515	0.00111712	0	0.00111712
GSA-rs112681311	11	88244625	1	1	0	89515	0.00111712	0.00111712	0
GSA-rs112682235	11	30625279	0	0	0	89516	0	0	0
GSA-rs112703445	11	23039387	28	2	26	89488	0.0312793	0.00223424	0.0290451
GSA-rs112712672	11	12288656	0	0	0	89516	0	0	0
GSA-rs112713263	11	40939094	1	0	1	89515	0.00111712	0	0.00111712
GSA-rs112718809	11	28570144	1	1	0	89515	0.00111712	0.00111712	0
GSA-rs112725559	11	56498186	0	0	0	89516	0	0	0
GSA-rs112726596	11	8970780	0	0	0	89516	0	0	0
GSA-rs112727189	11	121959306	0	0	0	89516	0	0	0
GSA-rs112727222	11	70927623	0	0	0	89516	0	0	0
GSA-rs112727815	11	26104107	4	3	1	89512	0.00446847	0.00335136	0.00111712
GSA-rs1127291	11	68213989	0	0	0	89516	0	0	0
GSA-rs112732949	11	116491465	0	0	0	89516	0	0	0
GSA-rs112744216	11	23697892	10	1	9	89506	0.0111712	0.00111712	0.0100541
GSA-rs112752833	11	128843782	0	0	0	89516	0	0	0
GSA-rs112753380	11	113936294	0	0	0	89516	0	0	0
GSA-rs112768962	11	107625861	4	0	4	89512	0.00446847	0	0.00446847
GSA-rs112768994	11	21362546	13	1	12	89503	0.0145225	0.00111712	0.0134054
GSA-rs112769828	11	35331035	1	0	1	89515	0.00111712	0	0.00111712
GSA-rs112772579	11	37713222	5	0	5	89511	0.00558559	0	0.00558559
GSA-rs112777739	11	90510739	7	3	4	89509	0.00781983	0.00335136	0.00446847
GSA-rs112791049	11	127287552	0	0	0	89516	0	0	0
GSA-rs112791418	11	90802962	1	1	0	89515	0.00111712	0.00111712	0
GSA-rs112791662	11	119576357	0	0	0	89516	0	0	0
GSA-rs112793458	11	45463279	0	0	0	89516	0	0	0
GSA-rs112804064	11	130528296	14	0	14	89502	0.0156397	0	0.0156397
GSA-rs112805079	11	113467920	0	0	0	89516	0	0	0
GSA-rs112815335	11	66014428	0	0	0	89516	0	0	0
GSA-rs112827607	11	78504852	1	1	0	89515	0.00111712	0.00111712	0
GSA-rs112828294	11	5821578	0	0	0	89516	0	0	0
GSA-rs112836176	11	76925372	3	0	3	89513	0.00335136	0	0.00335136
GSA-rs112838161	11	54939506	34	0	34	89482	0.037982	0	0.037982
GSA-rs112838575	11	20459724	42	0	42	89474	0.046919	0	0.046919
GSA-rs112839449	11	103357250	2	0	2	89514	0.00223424	0	0.00223424
GSA-rs112841197	11	5772576	0	0	0	89516	0	0	0
GSA-rs112844595	11	84918461	3	2	1	89513	0.00335136	0.00223424	0.00111712
GSA-rs112849543	11	91192306	0	0	0	89516	0	0	0
GSA-rs112860387	11	130042973	0	0	0	89516	0	0	0
GSA-rs112867378	11	23967368	10	1	9	89506	0.0111712	0.00111712	0.0100541
GSA-rs112878183	11	82826232	1	1	0	89515	0.00111712	0.00111712	0
GSA-rs112882766	11	130311025	1	0	1	89515	0.00111712	0	0.00111712
GSA-rs112883957	11	75286826	1	0	1	89515	0.00111712	0	0.00111712
GSA-rs112884189	11	62075509	0	0	0	89516	0	0	0
GSA-rs112888767	11	50468342	401	0	401	89115	0.447965	0	0.447965
GSA-rs112888889	11	627517	5	3	2	89511	0.00558559	0.00335136	0.00223424
GSA-rs112906815	11	103498781	0	0	0	89516	0	0	0
GSA-rs112919470	11	39310993	2	1	1	89514	0.00223424	0.00111712	0.00111712
GSA-rs112926503	11	8259941	1	0	1	89515	0.00111712	0	0.00111712
GSA-rs112928517	11	113548746	0	0	0	89516	0	0	0
GSA-rs112933729	11	117246566	0	0	0	89516	0	0	0
GSA-rs112934051	11	4091798	2	0	2	89514	0.00223424	0	0.00223424
GSA-rs112934532	11	68733800	2	0	2	89514	0.00223424	0	0.00223424
GSA-rs1129367	11	64947469	0	0	0	89516	0	0	0
GSA-rs112939069	11	99373989	1	1	0	89515	0.00111712	0.00111712	0
GSA-rs112941682	11	73060129	0	0	0	89516	0	0	0
GSA-rs112950569	11	34876021	0	0	0	89516	0	0	0
GSA-rs112951817	11	131403220	0	0	0	89516	0	0	0
GSA-rs112961670	11	48543889	226	210	16	89290	0.252469	0.234595	0.0178739
GSA-rs112963601	11	70434943	1	0	1	89515	0.00111712	0	0.00111712
GSA-rs112966696	11	22878845	25	2	23	89491	0.027928	0.00223424	0.0256937
GSA-rs112971323	11	111697513	1	1	0	89515	0.00111712	0.00111712	0
GSA-rs112976395	11	3193832	5	0	5	89511	0.00558559	0	0.00558559
GSA-rs112982399	11	8834224	0	0	0	89516	0	0	0
GSA-rs112982963	11	123983527	1	0	1	89515	0.00111712	0	0.00111712
GSA-rs112995181	11	78004429	0	0	0	89516	0	0	0
GSA-rs112995279	11	116365711	0	0	0	89516	0	0	0
GSA-rs112996329	11	22892505	25	2	23	89491	0.027928	0.00223424	0.0256937
GSA-rs112997252	11	66003843	0	0	0	89516	0	0	0
GSA-rs1130059	11	77090939	2	0	2	89514	0.00223424	0	0.00223424
GSA-rs113009189	11	2423556	1	0	1	89515	0.00111712	0	0.00111712
GSA-rs113026287	11	44380558	3	0	3	89513	0.00335136	0	0.00335136
GSA-rs113027086	11	95147499	1	0	1	89515	0.00111712	0	0.00111712
GSA-rs113027183	11	100290905	2	1	1	89514	0.00223424	0.00111712	0.00111712
GSA-rs113052760	11	12618224	2	0	2	89514	0.00223424	0	0.00223424
GSA-rs113068156	11	78867510	0	0	0	89516	0	0	0
GSA-rs113071892	11	82846293	0	0	0	89516	0	0	0
GSA-rs113073242	11	34938001	0	0	0	89516	0	0	0
GSA-rs113075841	11	134357219	66	0	66	89450	0.0737298	0	0.0737298
GSA-rs113077608	11	126654006	2	0	2	89514	0.00223424	0	0.00223424
GSA-rs113083163	11	38428926	2	1	1	89514	0.00223424	0.00111712	0.00111712
GSA-rs113083358	11	84557455	32	32	0	89484	0.0357478	0.0357478	0
GSA-rs113091644	11	6647497	0	0	0	89516	0	0	0
GSA-rs113093057	11	111390314	0	0	0	89516	0	0	0
GSA-rs113096826	11	121880706	0	0	0	89516	0	0	0
GSA-rs113097028	11	71619026	0	0	0	89516	0	0	0
GSA-rs113114984	11	403764	66	65	1	89450	0.0737298	0.0726127	0.00111712
GSA-rs113122638	11	378658	65	62	3	89451	0.0726127	0.0692614	0.00335136
GSA-rs113127472	11	76541938	4	0	4	89512	0.00446847	0	0.00446847
GSA-rs113145996	11	17674253	0	0	0	89516	0	0	0
GSA-rs113147047	11	26245362	3	3	0	89513	0.00335136	0.00335136	0
GSA-rs113150176	11	16216874	0	0	0	89516	0	0	0
GSA-rs113158927	11	94600306	26	26	0	89490	0.0290451	0.0290451	0
GSA-rs113164726	11	89657005	5	0	5	89511	0.00558559	0	0.00558559
GSA-rs113165888	11	113522901	0	0	0	89516	0	0	0
GSA-rs1131665	11	613208	4	3	1	89512	0.00446847	0.00335136	0.00111712
GSA-rs113185096	11	85428419	2	1	1	89514	0.00223424	0.00111712	0.00111712
GSA-rs113189710	11	9827192	2	2	0	89514	0.00223424	0.00223424	0
GSA-rs113205430	11	114258450	0	0	0	89516	0	0	0
GSA-rs113210640	11	24782627	4	2	2	89512	0.00446847	0.00223424	0.00223424
GSA-rs113211949	11	76356085	4	1	3	89512	0.00446847	0.00111712	0.00335136
GSA-rs113225564	11	6083794	2	1	1	89514	0.00223424	0.00111712	0.00111712
GSA-rs113247652	11	92506421	2	2	0	89514	0.00223424	0.00223424	0
GSA-rs113253118	11	63137948	0	0	0	89516	0	0	0
GSA-rs113257766	11	57415047	0	0	0	89516	0	0	0
GSA-rs113273664	11	63236893	0	0	0	89516	0	0	0
GSA-rs113286699	11	103678296	0	0	0	89516	0	0	0
GSA-rs113287413	11	49665110	1	0	1	89515	0.00111712	0	0.00111712
GSA-rs113287786	11	44026867	1	0	1	89515	0.00111712	0	0.00111712
GSA-rs113288617	11	120484979	2	0	2	89514	0.00223424	0	0.00223424
GSA-rs113290594	11	4967174	0	0	0	89516	0	0	0
GSA-rs113293427	11	14151010	0	0	0	89516	0	0	0
GSA-rs113294146	11	95692514	0	0	0	89516	0	0	0
GSA-rs113308731	11	42607381	1	1	0	89515	0.00111712	0.00111712	0
GSA-rs113316507	11	44612810	2	1	1	89514	0.00223424	0.00111712	0.00111712
GSA-rs113316860	11	126315766	1	0	1	89515	0.00111712	0	0.00111712
GSA-rs113318071	11	46870078	0	0	0	89516	0	0	0
GSA-rs113324186	11	91860245	4	1	3	89512	0.00446847	0.00111712	0.00335136
GSA-rs113327729	11	22271520	14	1	13	89502	0.0156397	0.00111712	0.0145225
GSA-rs113331570	11	29668616	1	1	0	89515	0.00111712	0.00111712	0
GSA-rs113374594	11	77160281	2	0	2	89514	0.00223424	0	0.00223424
GSA-rs113389226	11	45404716	0	0	0	89516	0	0	0
GSA-rs113393178	11	3674901	3	0	3	89513	0.00335136	0	0.00335136
GSA-rs113394924	11	62082293	0	0	0	89516	0	0	0
GSA-rs113399981	11	4680059	2	2	0	89514	0.00223424	0.00223424	0
GSA-rs113400047	11	129415618	0	0	0	89516	0	0	0
GSA-rs113402493	11	78286340	0	0	0	89516	0	0	0
GSA-rs113403703	11	5274275	0	0	0	89516	0	0	0
GSA-rs113406894	11	88707138	1	1	0	89515	0.00111712	0.00111712	0
GSA-rs113411008	11	110947404	0	0	0	89516	0	0	0
GSA-rs113417932	11	69422764	0	0	0	89516	0	0	0
GSA-rs113428554	11	85393231	2	1	1	89514	0.00223424	0.00111712	0.00111712
GSA-rs113434871	11	7418020	2	0	2	89514	0.00223424	0	0.00223424
GSA-rs113435171	11	34885297	0	0	0	89516	0	0	0
GSA-rs113436121	11	125478666	0	0	0	89516	0	0	0
GSA-rs113445239	11	125251071	0	0	0	89516	0	0	0
GSA-rs113450665	11	124633680	0	0	0	89516	0	0	0
GSA-rs113451874	11	1021268	0	0	0	89516	0	0	0
GSA-rs113459670	11	38148070	3	2	1	89513	0.00335136	0.00223424	0.00111712
GSA-rs113460854	11	60739083	0	0	0	89516	0	0	0
GSA-rs113461726	11	61835492	1	0	1	89515	0.00111712	0	0.00111712
GSA-rs113477737	11	103315766	0	0	0	89516	0	0	0
GSA-rs113479548	11	23379264	14	3	11	89502	0.0156397	0.00335136	0.0122883
GSA-rs113502111	11	91759765	2	2	0	89514	0.00223424	0.00223424	0
GSA-rs113508555	11	63848229	0	0	0	89516	0	0	0
GSA-rs113516967	11	133644718	3	0	3	89513	0.00335136	0	0.00335136
GSA-rs113518292	11	43743789	0	0	0	89516	0	0	0
GSA-rs113525095	11	50165445	101	0	101	89415	0.112829	0	0.112829
GSA-rs113534305	11	112096915	0	0	0	89516	0	0	0
GSA-rs113534346	11	35316894	1	0	1	89515	0.00111712	0	0.00111712
GSA-rs113544990	11	73124034	0	0	0	89516	0	0	0
GSA-rs113557551	11	123355501	1	0	1	89515	0.00111712	0	0.00111712
GSA-rs113561077	11	11170205	0	0	0	89516	0	0	0
GSA-rs113567295	11	102418502	13	0	13	89503	0.0145225	0	0.0145225
GSA-rs113568098	11	70619612	0	0	0	89516	0	0	0
GSA-rs113583026	11	71287843	0	0	0	89516	0	0	0
GSA-rs113583431	11	72573964	1	1	0	89515	0.00111712	0.00111712	0
GSA-rs113587656	11	3779174	4	0	4	89512	0.00446847	0	0.00446847
GSA-rs113593179	11	99594227	6	5	1	89510	0.00670271	0.00558559	0.00111712
GSA-rs113615738	11	125853316	0	0	0	89516	0	0	0
GSA-rs113628606	11	33503353	5	0	5	89511	0.00558559	0	0.00558559
GSA-rs113639369	11	127605895	7	0	7	89509	0.00781983	0	0.00781983
GSA-rs113641101	11	90966011	22	22	0	89494	0.0245766	0.0245766	0
GSA-rs113644819	11	35491194	1	0	1	89515	0.00111712	0	0.00111712
GSA-rs113658481	11	35179214	1	0	1	89515	0.00111712	0	0.00111712
GSA-rs113669759	11	10539401	2	0	2	89514	0.00223424	0	0.00223424
GSA-rs113681298	11	122244295	0	0	0	89516	0	0	0
GSA-rs113690674	11	39486169	2	1	1	89514	0.00223424	0.00111712	0.00111712
GSA-rs113692939	11	67546196	9	0	9	89507	0.0100541	0	0.0100541
GSA-rs113696422	11	103627041	0	0	0	89516	0	0	0
GSA-rs113703073	11	116949562	0	0	0	89516	0	0	0
GSA-rs113713371	11	105630969	0	0	0	89516	0	0	0
GSA-rs113714598	11	42599037	1	1	0	89515	0.00111712	0.00111712	0
GSA-rs113715342	11	58995633	0	0	0	89516	0	0	0
GSA-rs113721918	11	122874943	1	0	1	89515	0.00111712	0	0.00111712
GSA-rs113723266	11	123031173	2	1	1	89514	0.00223424	0.00111712	0.00111712
GSA-rs113725585	11	800563	23	22	1	89493	0.0256937	0.0245766	0.00111712
GSA-rs113729703	11	85095011	2	1	1	89514	0.00223424	0.00111712	0.00111712
GSA-rs113739524	11	82619404	1	0	1	89515	0.00111712	0	0.00111712
GSA-rs113741344	11	125940990	0	0	0	89516	0	0	0
GSA-rs113741729	11	84674348	1	1	0	89515	0.00111712	0.00111712	0
GSA-rs113743288	11	55966701	65	1	64	89451	0.0726127	0.00111712	0.0714956
GSA-rs113754892	11	97862928	6	6	0	89510	0.00670271	0.00670271	0
GSA-rs113758305	11	410585	51	50	1	89465	0.0569731	0.0558559	0.00111712
GSA-rs113763935	11	67816945	1	0	1	89515	0.00111712	0	0.00111712
GSA-rs113778625	11	104133948	29	1	28	89487	0.0323964	0.00111712	0.0312793
GSA-rs113781082	11	44079008	0	0	0	89516	0	0	0
GSA-rs113790960	11	34378547	0	0	0	89516	0	0	0
GSA-rs113800014	11	68060037	0	0	0	89516	0	0	0
GSA-rs113807240	11	97919231	3	3	0	89513	0.00335136	0.00335136	0
GSA-rs113825217	11	134180440	102	88	14	89414	0.113946	0.0983064	0.0156397
GSA-rs113829044	11	27664695	0	0	0	89516	0	0	0
GSA-rs113836770	11	4203333	2	0	2	89514	0.00223424	0	0.00223424
GSA-rs113856952	11	37482632	6	0	6	89510	0.00670271	0	0.00670271
GSA-rs113859360	11	91439512	2	1	1	89514	0.00223424	0.00111712	0.00111712
GSA-rs113859447	11	31818119	1	0	1	89515	0.00111712	0	0.00111712
GSA-rs113861726	11	113136061	0	0	0	89516	0	0	0
GSA-rs113862077	11	67727252	4	0	4	89512	0.00446847	0	0.00446847
GSA-rs113864726	11	10713664	0	0	0	89516	0	0	0
GSA-rs113864988	11	84178944	4	4	0	89512	0.00446847	0.00446847	0
GSA-rs113879779	11	134297718	5	0	5	89511	0.00558559	0	0.00558559
GSA-rs1138800	11	93862493	0	0	0	89516	0	0	0
GSA-rs113880731	11	22613206	23	8	15	89493	0.0256937	0.00893695	0.0167568
GSA-rs113886534	11	113105410	0	0	0	89516	0	0	0
GSA-rs113897477	11	8340311	3	0	3	89513	0.00335136	0	0.00335136
GSA-rs113897932	11	95578270	0	0	0	89516	0	0	0
GSA-rs113923941	11	42874864	0	0	0	89516	0	0	0
GSA-rs113933090	11	45922456	0	0	0	89516	0	0	0
GSA-rs113933910	11	88739560	1	1	0	89515	0.00111712	0.00111712	0
GSA-rs113938935	11	128614150	0	0	0	89516	0	0	0
GSA-rs113939444	11	34380583	0	0	0	89516	0	0	0
GSA-rs113940767	11	84290872	4	4	0	89512	0.00446847	0.00446847	0
GSA-rs113941603	11	20828130	36	0	36	89480	0.0402163	0	0.0402163
GSA-rs113944616	11	62080082	0	0	0	89516	0	0	0
GSA-rs113946985	11	36120842	1	0	1	89515	0.00111712	0	0.00111712
GSA-rs113948005	11	1112806	0	0	0	89516	0	0	0
GSA-rs113949980	11	4676690	2	2	0	89514	0.00223424	0.00223424	0
GSA-rs113959330	11	104168657	30	2	28	89486	0.0335136	0.00223424	0.0312793
GSA-rs113962516	11	16104217	0	0	0	89516	0	0	0
GSA-rs113972306	11	50699731	399	1	398	89117	0.44573	0.00111712	0.444613
GSA-rs113978076	11	85540836	3	2	1	89513	0.00335136	0.00223424	0.00111712
GSA-rs113982287	11	102041792	77	0	77	89439	0.0860181	0	0.0860181
GSA-rs113986909	11	123546995	0	0	0	89516	0	0	0
GSA-rs113992088	11	10700646	0	0	0	89516	0	0	0
GSA-rs113992706	11	90720938	2	0	2	89514	0.00223424	0	0.00223424
GSA-rs1140047	11	18327684	2	0	2	89514	0.00223424	0	0.00223424
GSA-rs114042140	11	36869389	2	1	1	89514	0.00223424	0.00111712	0.00111712
GSA-rs114057309	11	739458	4	3	1	89512	0.00446847	0.00335136	0.00111712
GSA-rs114072310	11	20099930	7	0	7	89509	0.00781983	0	0.00781983
GSA-rs114084112	11	8292219	1	0	1	89515	0.00111712	0	0.00111712
GSA-rs114116442	11	97027752	5	5	0	89511	0.00558559	0.00558559	0
GSA-rs114178902	11	23570393	13	4	9	89503	0.0145225	0.00446847	0.0100541
GSA-rs114188891	11	15131859	0	0	0	89516	0	0	0
GSA-rs114230854	11	7206070	0	0	0	89516	0	0	0
GSA-rs114285481	11	45016745	1	0	1	89515	0.00111712	0	0.00111712
GSA-rs114296657	11	91187010	0	0	0	89516	0	0	0
GSA-rs114306990	11	17260014	0	0	0	89516	0	0	0
GSA-rs114331262	11	121323277	1	0	1	89515	0.00111712	0	0.00111712
GSA-rs114335378	11	7038095	0	0	0	89516	0	0	0
GSA-rs114348835	11	45452505	0	0	0	89516	0	0	0
GSA-rs114366214	11	41149665	3	2	1	89513	0.00335136	0.00223424	0.00111712
GSA-rs114367303	11	114738925	0	0	0	89516	0	0	0
GSA-rs114405390	11	419706	34	33	1	89482	0.037982	0.0368649	0.00111712
GSA-rs114416009	11	105119607	28	2	26	89488	0.0312793	0.00223424	0.0290451
GSA-rs114421546	11	133703152	2	0	2	89514	0.00223424	0	0.00223424
GSA-rs114426930	11	80634140	13	0	13	89503	0.0145225	0	0.0145225
GSA-rs114428118	11	120564627	228	227	1	89288	0.254703	0.253586	0.00111712
GSA-rs114438147	11	85032787	2	1	1	89514	0.00223424	0.00111712	0.00111712
GSA-rs114438722	11	35155054	1	0	1	89515	0.00111712	0	0.00111712
GSA-rs114452195	11	19556270	0	0	0	89516	0	0	0
GSA-rs114461406	11	32355232	0	0	0	89516	0	0	0
GSA-rs114468474	11	131429782	0	0	0	89516	0	0	0
GSA-rs1144765	11	80004464	1	0	1	89515	0.00111712	0	0.00111712
GSA-rs114507392	11	33677796	1	0	1	89515	0.00111712	0	0.00111712
GSA-rs114511590	11	68415809	0	0	0	89516	0	0	0
GSA-rs114515655	11	62286666	0	0	0	89516	0	0	0
GSA-rs1145183	11	116502286	0	0	0	89516	0	0	0
GSA-rs1145211	11	116557216	0	0	0	89516	0	0	0
GSA-rs114530379	11	95052379	1	0	1	89515	0.00111712	0	0.00111712
GSA-rs1145397	11	99686652	3	3	0	89513	0.00335136	0.00335136	0
GSA-rs114662153	11	97206754	3	3	0	89513	0.00335136	0.00335136	0
GSA-rs114701748	11	39269748	2	1	1	89514	0.00223424	0.00111712	0.00111712
GSA-rs1147052	11	104664732	30	2	28	89486	0.0335136	0.00223424	0.0312793
GSA-rs114727346	11	130193781	0	0	0	89516	0	0	0
GSA-rs114728489	11	70370330	1	0	1	89515	0.00111712	0	0.00111712
GSA-rs114731977	11	9576526	1	0	1	89515	0.00111712	0	0.00111712
GSA-rs114795637	11	6866146	0	0	0	89516	0	0	0
GSA-rs114824484	11	5530818	1	1	0	89515	0.00111712	0.00111712	0
GSA-rs114842770	11	116413870	0	0	0	89516	0	0	0
GSA-rs11488811	11	50279639	190	0	190	89326	0.212253	0	0.212253
GSA-rs114895304	11	89244260	1	0	1	89515	0.00111712	0	0.00111712
GSA-rs114900647	11	69829070	0	0	0	89516	0	0	0
GSA-rs114937420	11	113426394	0	0	0	89516	0	0	0
GSA-rs114984737	11	67734144	4	0	4	89512	0.00446847	0	0.00446847
GSA-rs11500784	11	7838441	11	8	3	89505	0.0122883	0.00893695	0.00335136
GSA-rs11500837	11	111351557	0	0	0	89516	0	0	0
GSA-rs115010269	11	3899705	2	0	2	89514	0.00223424	0	0.00223424
GSA-rs115012591	11	36344516	1	0	1	89515	0.00111712	0	0.00111712
GSA-rs115020738	11	73997238	0	0	0	89516	0	0	0
GSA-rs11502224	11	51584821	3	0	3	89513	0.00335136	0	0.00335136
GSA-rs115028449	11	124089346	1	0	1	89515	0.00111712	0	0.00111712
GSA-rs115040815	11	94594096	26	26	0	89490	0.0290451	0.0290451	0
GSA-rs115076281	11	19114623	0	0	0	89516	0	0	0
GSA-rs115085096	11	73627864	2	0	2	89514	0.00223424	0	0.00223424
GSA-rs115085336	11	55770686	86	0	86	89430	0.0960722	0	0.0960722
GSA-rs115087607	11	130796075	3	0	3	89513	0.00335136	0	0.00335136
GSA-rs1151200	11	78992686	5	5	0	89511	0.00558559	0.00558559	0
GSA-rs115129601	11	15253884	0	0	0	89516	0	0	0
GSA-rs11513091	11	51245641	29	0	29	89487	0.0323964	0	0.0323964
GSA-rs115159835	11	12514349	2	0	2	89514	0.00223424	0	0.00223424
GSA-rs115162977	11	32326995	0	0	0	89516	0	0	0
GSA-rs11518139	11	48944843	10	9	1	89506	0.0111712	0.0100541	0.00111712
GSA-rs115195916	11	68601895	0	0	0	89516	0	0	0
GSA-rs115197709	11	60539088	0	0	0	89516	0	0	0
GSA-rs115209309	11	95966821	0	0	0	89516	0	0	0
GSA-rs115239439	11	104971362	28	1	27	89488	0.0312793	0.00111712	0.0301622
GSA-rs115239967	11	61265537	0	0	0	89516	0	0	0
GSA-rs115271869	11	39343454	2	1	1	89514	0.00223424	0.00111712	0.00111712
GSA-rs115281810	11	94067446	2	2	0	89514	0.00223424	0.00223424	0
GSA-rs115289177	11	132807740	5	5	0	89511	0.00558559	0.00558559	0
GSA-rs11529666	11	20460371	42	0	42	89474	0.046919	0	0.046919
GSA-rs11529725	11	3437036	1	0	1	89515	0.00111712	0	0.00111712
GSA-rs11530743	11	97740285	5	5	0	89511	0.00558559	0.00558559	0
GSA-rs11533188	11	126957912	0	0	0	89516	0	0	0
GSA-rs115343148	11	130291029	1	0	1	89515	0.00111712	0	0.00111712
GSA-rs115350256	11	122074228	0	0	0	89516	0	0	0
GSA-rs11537203	11	61925161	0	0	0	89516	0	0	0
GSA-rs115386254	11	112192813	0	0	0	89516	0	0	0
GSA-rs115396199	11	64870047	0	0	0	89516	0	0	0
GSA-rs115405101	11	130249774	1	0	1	89515	0.00111712	0	0.00111712
GSA-rs11542139	11	117100257	0	0	0	89516	0	0	0
GSA-rs115430352	11	557617	48	46	2	89468	0.0536217	0.0513875	0.00223424
GSA-rs11544832	11	66055685	1	0	1	89515	0.00111712	0	0.00111712
GSA-rs115461526	11	42148839	0	0	0	89516	0	0	0
GSA-rs115462233	11	91795769	26	23	3	89490	0.0290451	0.0256937	0.00335136
GSA-rs11546727	11	76506888	3	0	3	89513	0.00335136	0	0.00335136
GSA-rs1154763	11	112095039	0	0	0	89516	0	0	0
GSA-rs1154904	11	134774845	32	0	32	89484	0.0357478	0	0.0357478
GSA-rs115498853	11	86069148	1	1	0	89515	0.00111712	0.00111712	0
GSA-rs115522101	11	40764851	2	0	2	89514	0.00223424	0	0.00223424
GSA-rs11553094	11	45937306	0	0	0	89516	0	0	0
GSA-rs115533243	11	125864206	0	0	0	89516	0	0	0
GSA-rs11553579	11	10533797	3	0	3	89513	0.00335136	0	0.00335136
GSA-rs115537969	11	112166158	0	0	0	89516	0	0	0
GSA-rs115542540	11	133210952	10	3	7	89506	0.0111712	0.00335136	0.00781983
GSA-rs115560093	11	77716285	0	0	0	89516	0	0	0
GSA-rs11558589	11	118949880	0	0	0	89516	0	0	0
GSA-rs115601878	11	44860124	2	1	1	89514	0.00223424	0.00111712	0.00111712
GSA-rs11560849	11	114207751	0	0	0	89516	0	0	0
GSA-rs11561046	11	50778335	77	0	77	89439	0.0860181	0	0.0860181
GSA-rs115618387	11	32728773	0	0	0	89516	0	0	0
GSA-rs115620019	11	103662688	0	0	0	89516	0	0	0
GSA-rs11564724	11	2177429	0	0	0	89516	0	0	0
GSA-rs11564728	11	2172168	0	0	0	89516	0	0	0
GSA-rs11564732	11	2150895	0	0	0	89516	0	0	0
GSA-rs1156829	11	110980660	0	0	0	89516	0	0	0
GSA-rs11570075	11	47365214	0	0	0	89516	0	0	0
GSA-rs11570226	11	57583801	0	0	0	89516	0	0	0
GSA-rs11571145	11	100999245	0	0	0	89516	0	0	0
GSA-rs11571166	11	100975646	0	0	0	89516	0	0	0
GSA-rs11571170	11	100975186	0	0	0	89516	0	0	0
GSA-rs11571189	11	100960652	0	0	0	89516	0	0	0
GSA-rs11571208	11	100937276	0	0	0	89516	0	0	0
GSA-rs11571248	11	100918749	0	0	0	89516	0	0	0
GSA-rs115736263	11	43815417	0	0	0	89516	0	0	0
GSA-rs11574424	11	68125376	0	0	0	89516	0	0	0
GSA-rs115761104	11	45470913	0	0	0	89516	0	0	0
GSA-rs115761132	11	104026655	9	1	8	89507	0.0100541	0.00111712	0.00893695
GSA-rs115823542	11	134259987	4	0	4	89512	0.00446847	0	0.00446847
GSA-rs115894051	11	2557931	0	0	0	89516	0	0	0
GSA-rs115916242	11	105328114	1	0	1	89515	0.00111712	0	0.00111712
GSA-rs115930846	11	117706644	0	0	0	89516	0	0	0
GSA-rs115939763	11	3217274	4	0	4	89512	0.00446847	0	0.00446847
GSA-rs115986169	11	134595352	259	0	259	89257	0.289334	0	0.289334
GSA-rs11600021	11	134559319	238	0	238	89278	0.265874	0	0.265874
GSA-rs11600054	11	14690511	1	1	0	89515	0.00111712	0.00111712	0
GSA-rs11600109	11	120938697	0	0	0	89516	0	0	0
GSA-rs11600185	11	719400	5	3	2	89511	0.00558559	0.00335136	0.00223424
GSA-rs11600199	11	2743178	2	0	2	89514	0.00223424	0	0.00223424
GSA-rs11600264	11	62420552	0	0	0	89516	0	0	0
GSA-rs11600341	11	115781302	0	0	0	89516	0	0	0
GSA-rs11600366	11	80241957	12	0	12	89504	0.0134054	0	0.0134054
GSA-rs11600378	11	118803842	0	0	0	89516	0	0	0
GSA-rs11600433	11	105090296	28	2	26	89488	0.0312793	0.00223424	0.0290451
GSA-rs11600437	11	134449345	214	1	213	89302	0.239063	0.00111712	0.237946
GSA-rs11600675	11	378241	61	58	3	89455	0.0681442	0.0647929	0.00335136
GSA-rs11600698	11	127324118	3	0	3	89513	0.00335136	0	0.00335136
GSA-rs11600702	11	97732819	5	5	0	89511	0.00558559	0.00558559	0
GSA-rs11600826	11	99948108	2	2	0	89514	0.00223424	0.00223424	0
GSA-rs11600841	11	123328295	1	0	1	89515	0.00111712	0	0.00111712
GSA-rs11600901	11	118031986	0	0	0	89516	0	0	0
GSA-rs11600948	11	13257150	1	0	1	89515	0.00111712	0	0.00111712
GSA-rs11600966	11	74897875	1	0	1	89515	0.00111712	0	0.00111712
GSA-rs11601004	11	95785675	1	0	1	89515	0.00111712	0	0.00111712
GSA-rs11601086	11	94145518	0	0	0	89516	0	0	0
GSA-rs11601136	11	132700741	0	0	0	89516	0	0	0
GSA-rs11601150	11	134662170	258	0	258	89258	0.288217	0	0.288217
GSA-rs11601166	11	19783308	0	0	0	89516	0	0	0
GSA-rs11601241	11	66579572	0	0	0	89516	0	0	0
GSA-rs11601245	11	67206234	0	0	0	89516	0	0	0
GSA-rs11601319	11	125223664	0	0	0	89516	0	0	0
GSA-rs11601364	11	81605936	9	0	9	89507	0.0100541	0	0.0100541
GSA-rs11601423	11	43066464	0	0	0	89516	0	0	0
GSA-rs11601439	11	77253418	1	0	1	89515	0.00111712	0	0.00111712
GSA-rs11601450	11	43341479	0	0	0	89516	0	0	0
GSA-rs11601540	11	120501078	2	0	2	89514	0.00223424	0	0.00223424
GSA-rs116016379	11	114041923	0	0	0	89516	0	0	0
GSA-rs11601708	11	81706447	0	0	0	89516	0	0	0
GSA-rs11601743	11	107807744	7	1	6	89509	0.00781983	0.00111712	0.00670271
GSA-rs11601998	11	51266005	26	0	26	89490	0.0290451	0	0.0290451
GSA-rs11602305	11	128134910	1	0	1	89515	0.00111712	0	0.00111712
GSA-rs11602400	11	118787897	0	0	0	89516	0	0	0
GSA-rs11602532	11	73149098	0	0	0	89516	0	0	0
GSA-rs11602582	11	31285284	5	4	1	89511	0.00558559	0.00446847	0.00111712
GSA-rs11602620	11	24457229	22	20	2	89494	0.0245766	0.0223424	0.00223424
GSA-rs11602678	11	83838775	1	1	0	89515	0.00111712	0.00111712	0
GSA-rs11603034	11	40512256	5	4	1	89511	0.00558559	0.00446847	0.00111712
GSA-rs11603056	11	44252532	1	0	1	89515	0.00111712	0	0.00111712
GSA-rs11603074	11	45750643	0	0	0	89516	0	0	0
GSA-rs11603085	11	91375611	1	1	0	89515	0.00111712	0.00111712	0
GSA-rs11603136	11	85874322	1	1	0	89515	0.00111712	0.00111712	0
GSA-rs11603152	11	13722239	0	0	0	89516	0	0	0
GSA-rs11603155	11	37072663	14	0	14	89502	0.0156397	0	0.0156397
GSA-rs11603196	11	131114797	5	0	5	89511	0.00558559	0	0.00558559
GSA-rs11603218	11	2132428	0	0	0	89516	0	0	0
GSA-rs11603224	11	134547958	232	0	232	89284	0.259172	0	0.259172
GSA-rs11603290	11	70466674	0	0	0	89516	0	0	0
GSA-rs11603366	11	117396505	0	0	0	89516	0	0	0
GSA-rs11603371	11	114554405	5	2	3	89511	0.00558559	0.00223424	0.00335136
GSA-rs116033749	11	1919269	0	0	0	89516	0	0	0
GSA-rs11603539	11	112776594	0	0	0	89516	0	0	0
GSA-rs11603571	11	131906048	2	0	2	89514	0.00223424	0	0.00223424
GSA-rs11603643	11	76776960	3	0	3	89513	0.00335136	0	0.00335136
GSA-rs11603690	11	131325169	0	0	0	89516	0	0	0
GSA-rs11603798	11	67116961	0	0	0	89516	0	0	0
GSA-rs11603802	11	41251011	1	0	1	89515	0.00111712	0	0.00111712
GSA-rs11603870	11	24519813	23	20	3	89493	0.0256937	0.0223424	0.00335136
GSA-rs116038987	11	115685183	0	0	0	89516	0	0	0
GSA-rs11603924	11	64439441	0	0	0	89516	0	0	0
GSA-rs11603979	11	36040783	1	0	1	89515	0.00111712	0	0.00111712
GSA-rs11604079	11	40966294	1	0	1	89515	0.00111712	0	0.00111712
GSA-rs11604097	11	131869525	2	0	2	89514	0.00223424	0	0.00223424
GSA-rs11604116	11	46794642	0	0	0	89516	0	0	0
GSA-rs11604223	11	127970418	9	4	5	89507	0.0100541	0.00446847	0.00558559
GSA-rs11604403	11	35953067	1	0	1	89515	0.00111712	0	0.00111712
GSA-rs11604406	11	130419635	1	0	1	89515	0.00111712	0	0.00111712
GSA-rs11604524	11	68785749	2	0	2	89514	0.00223424	0	0.00223424
GSA-rs11604713	11	73863411	0	0	0	89516	0	0	0
GSA-rs11604811	11	72389984	0	0	0	89516	0	0	0
GSA-rs11604832	11	20083701	1	0	1	89515	0.00111712	0	0.00111712
GSA-rs11604871	11	98879110	0	0	0	89516	0	0	0
GSA-rs11605025	11	63139525	0	0	0	89516	0	0	0
GSA-rs11605028	11	12172876	0	0	0	89516	0	0	0
GSA-rs11605148	11	133228812	9	2	7	89507	0.0100541	0.00223424	0.00781983
GSA-rs11605220	11	73663747	4	0	4	89512	0.00446847	0	0.00446847
GSA-rs11605263	11	67033076	0	0	0	89516	0	0	0
GSA-rs11605273	11	65246826	0	0	0	89516	0	0	0
GSA-rs11605387	11	101559718	83	0	83	89433	0.0927209	0	0.0927209
GSA-rs11605391	11	12613166	2	0	2	89514	0.00223424	0	0.00223424
GSA-rs11605404	11	81070823	12	0	12	89504	0.0134054	0	0.0134054
GSA-rs11605412	11	939696	0	0	0	89516	0	0	0
GSA-rs11605446	11	3169388	5	0	5	89511	0.00558559	0	0.00558559
GSA-rs11605460	11	60715956	0	0	0	89516	0	0	0
GSA-rs11605612	11	122241277	0	0	0	89516	0	0	0
GSA-rs11605777	11	6494786	0	0	0	89516	0	0	0
GSA-rs11605961	11	114604509	2	2	0	89514	0.00223424	0.00223424	0
GSA-rs11605990	11	38162033	3	2	1	89513	0.00335136	0.00223424	0.00111712
GSA-rs11605997	11	43384448	0	0	0	89516	0	0	0
GSA-rs11606087	11	67541834	9	0	9	89507	0.0100541	0	0.0100541
GSA-rs11606204	11	64656069	0	0	0	89516	0	0	0
GSA-rs11606473	11	20964868	34	0	34	89482	0.037982	0	0.037982
GSA-rs11606521	11	120556817	210	209	1	89306	0.234595	0.233478	0.00111712
GSA-rs11606537	11	5542856	1	1	0	89515	0.00111712	0.00111712	0
GSA-rs11606552	11	126988609	0	0	0	89516	0	0	0
GSA-rs11606610	11	24323472	11	1	10	89505	0.0122883	0.00111712	0.0111712
GSA-rs11606678	11	127638678	7	0	7	89509	0.00781983	0	0.00781983
GSA-rs11606723	11	3254626	3	0	3	89513	0.00335136	0	0.00335136
GSA-rs11606726	11	74505008	0	0	0	89516	0	0	0
GSA-rs11606803	11	43135973	0	0	0	89516	0	0	0
GSA-rs11606813	11	69018588	0	0	0	89516	0	0	0
GSA-rs11606834	11	105172387	28	2	26	89488	0.0312793	0.00223424	0.0290451
GSA-rs11606889	11	6569896	0	0	0	89516	0	0	0
GSA-rs11606979	11	116440214	0	0	0	89516	0	0	0
GSA-rs1160699	11	5574871	1	1	0	89515	0.00111712	0.00111712	0
GSA-rs11607000	11	103677856	0	0	0	89516	0	0	0
GSA-rs11607051	11	17652262	0	0	0	89516	0	0	0
GSA-rs11607100	11	74414919	0	0	0	89516	0	0	0
GSA-rs11607217	11	72648085	1	1	0	89515	0.00111712	0.00111712	0
GSA-rs11607251	11	6118695	1	1	0	89515	0.00111712	0.00111712	0
GSA-rs11607331	11	43157244	0	0	0	89516	0	0	0
GSA-rs11607384	11	9198076	0	0	0	89516	0	0	0
GSA-rs11607420	11	76545697	4	0	4	89512	0.00446847	0	0.00446847
GSA-rs11607436	11	115189413	1	0	1	89515	0.00111712	0	0.00111712
GSA-rs11607558	11	56307288	0	0	0	89516	0	0	0
GSA-rs11607730	11	11601761	0	0	0	89516	0	0	0
GSA-rs11607779	11	7880845	8	5	3	89508	0.00893695	0.00558559	0.00335136
GSA-rs11607858	11	45869658	0	0	0	89516	0	0	0
GSA-rs11607886	11	83204132	1	0	1	89515	0.00111712	0	0.00111712
GSA-rs11607959	11	122731936	1	0	1	89515	0.00111712	0	0.00111712
GSA-rs11607979	11	68124285	0	0	0	89516	0	0	0
GSA-rs11608010	11	68636116	0	0	0	89516	0	0	0
GSA-rs11608092	11	67550197	9	0	9	89507	0.0100541	0	0.0100541
GSA-rs11608093	11	72224872	0	0	0	89516	0	0	0
GSA-rs11608105	11	115251190	2	1	1	89514	0.00223424	0.00111712	0.00111712
GSA-rs11608190	11	124601378	0	0	0	89516	0	0	0
GSA-rs116088476	11	35548653	4	3	1	89512	0.00446847	0.00335136	0.00111712
GSA-rs116112008	11	134809734	15	0	15	89501	0.0167568	0	0.0167568
GSA-rs116134288	11	96578548	6	4	2	89510	0.00670271	0.00446847	0.00223424
GSA-rs116175338	11	72467875	0	0	0	89516	0	0	0
GSA-rs116260153	11	87126235	1	1	0	89515	0.00111712	0.00111712	0
GSA-rs116262923	11	82554970	0	0	0	89516	0	0	0
GSA-rs116278498	11	133692113	2	0	2	89514	0.00223424	0	0.00223424
GSA-rs116306271	11	50462913	403	0	403	89113	0.450199	0	0.450199
GSA-rs116330780	11	74093498	0	0	0	89516	0	0	0
GSA-rs116332817	11	89030491	0	0	0	89516	0	0	0
GSA-rs116344813	11	31662118	1	0	1	89515	0.00111712	0	0.00111712
GSA-rs116353237	11	104182527	31	3	28	89485	0.0346307	0.00335136	0.0312793
GSA-rs116396683	11	17764815	0	0	0	89516	0	0	0
GSA-rs116431954	11	911490	0	0	0	89516	0	0	0
GSA-rs116439254	11	101843820	77	0	77	89439	0.0860181	0	0.0860181
GSA-rs116463773	11	120040331	1	0	1	89515	0.00111712	0	0.00111712
GSA-rs116476451	11	46282895	0	0	0	89516	0	0	0
GSA-rs116483940	11	64055562	0	0	0	89516	0	0	0
GSA-rs116487956	11	3063318	3	0	3	89513	0.00335136	0	0.00335136
GSA-rs116525053	11	79197163	0	0	0	89516	0	0	0
GSA-rs116558823	11	126411744	1	0	1	89515	0.00111712	0	0.00111712
GSA-rs116583825	11	67421403	41	0	41	89475	0.0458019	0	0.0458019
GSA-rs116588436	11	71902107	0	0	0	89516	0	0	0
GSA-rs116606100	11	25339580	29	27	2	89487	0.0323964	0.0301622	0.00223424
GSA-rs116608994	11	19550200	0	0	0	89516	0	0	0
GSA-rs116639465	11	94555213	27	27	0	89489	0.0301622	0.0301622	0
GSA-rs116665937	11	96011013	1	1	0	89515	0.00111712	0.00111712	0
GSA-rs116672969	11	117549963	0	0	0	89516	0	0	0
GSA-rs116697632	11	26104590	4	3	1	89512	0.00446847	0.00335136	0.00111712
GSA-rs116718827	11	99893086	2	2	0	89514	0.00223424	0.00223424	0
GSA-rs116736290	11	76449812	3	0	3	89513	0.00335136	0	0.00335136
GSA-rs116740309	11	11424193	7	7	0	89509	0.00781983	0.00781983	0
GSA-rs116745582	11	57656257	0	0	0	89516	0	0	0
GSA-rs116771800	11	132802443	5	5	0	89511	0.00558559	0.00558559	0
GSA-rs116795834	11	75231095	3	0	3	89513	0.00335136	0	0.00335136
GSA-rs116813619	11	1562303	0	0	0	89516	0	0	0
GSA-rs116821457	11	25098911	6	2	4	89510	0.00670271	0.00223424	0.00446847
GSA-rs116823573	11	67616520	7	0	7	89509	0.00781983	0	0.00781983
GSA-rs116838651	11	74389656	0	0	0	89516	0	0	0
GSA-rs116841187	11	8054221	1	0	1	89515	0.00111712	0	0.00111712
GSA-rs116841960	11	19024381	0	0	0	89516	0	0	0
GSA-rs116842600	11	130848393	3	0	3	89513	0.00335136	0	0.00335136
GSA-rs116842927	11	128339519	0	0	0	89516	0	0	0
GSA-rs116843798	11	128661650	0	0	0	89516	0	0	0
GSA-rs116843888	11	116173582	0	0	0	89516	0	0	0
GSA-rs116844140	11	133094943	11	3	8	89505	0.0122883	0.00335136	0.00893695
GSA-rs116844239	11	38017900	3	2	1	89513	0.00335136	0.00223424	0.00111712
GSA-rs116844701	11	13600051	0	0	0	89516	0	0	0
GSA-rs116844760	11	86833813	2	2	0	89514	0.00223424	0.00223424	0
GSA-rs116844893	11	124512372	1	0	1	89515	0.00111712	0	0.00111712
GSA-rs116845306	11	4722595	4	1	3	89512	0.00446847	0.00111712	0.00335136
GSA-rs116845908	11	19985876	10	0	10	89506	0.0111712	0	0.0111712
GSA-rs116845951	11	111940781	0	0	0	89516	0	0	0
GSA-rs116846028	11	121466020	0	0	0	89516	0	0	0
GSA-rs116846035	11	61514758	1	0	1	89515	0.00111712	0	0.00111712
GSA-rs116846891	11	51367388	17	0	17	89499	0.018991	0	0.018991
GSA-rs116847688	11	29960336	1	1	0	89515	0.00111712	0.00111712	0
GSA-rs116847864	11	30268618	2	1	1	89514	0.00223424	0.00111712	0.00111712
GSA-rs116848534	11	94255232	0	0	0	89516	0	0	0
GSA-rs116848631	11	107388436	1	0	1	89515	0.00111712	0	0.00111712
GSA-rs116849343	11	105669341	2	0	2	89514	0.00223424	0	0.00223424
GSA-rs116850963	11	120239808	3	0	3	89513	0.00335136	0	0.00335136
GSA-rs116852021	11	101129605	0	0	0	89516	0	0	0
GSA-rs116852559	11	70054698	0	0	0	89516	0	0	0
GSA-rs116853073	11	11620825	0	0	0	89516	0	0	0
GSA-rs116853135	11	35782012	2	1	1	89514	0.00223424	0.00111712	0.00111712
GSA-rs116853172	11	77089925	2	0	2	89514	0.00223424	0	0.00223424
GSA-rs116853494	11	123122410	0	0	0	89516	0	0	0
GSA-rs116853940	11	116100761	0	0	0	89516	0	0	0
GSA-rs116854461	11	38733945	3	1	2	89513	0.00335136	0.00111712	0.00223424
GSA-rs116855242	11	46928336	0	0	0	89516	0	0	0
GSA-rs116855854	11	84702661	2	1	1	89514	0.00223424	0.00111712	0.00111712
GSA-rs116856015	11	128772976	0	0	0	89516	0	0	0
GSA-rs116856365	11	14770290	2	2	0	89514	0.00223424	0.00223424	0
GSA-rs116856767	11	93071298	6	5	1	89510	0.00670271	0.00558559	0.00111712
GSA-rs116856773	11	90379838	5	1	4	89511	0.00558559	0.00111712	0.00446847
GSA-rs116857048	11	101293350	0	0	0	89516	0	0	0
GSA-rs116858034	11	115222962	1	0	1	89515	0.00111712	0	0.00111712
GSA-rs116858290	11	5032703	2	2	0	89514	0.00223424	0.00223424	0
GSA-rs116858295	11	124037445	1	0	1	89515	0.00111712	0	0.00111712
GSA-rs116859455	11	38980162	5	3	2	89511	0.00558559	0.00335136	0.00223424
GSA-rs116860418	11	76496865	3	0	3	89513	0.00335136	0	0.00335136
GSA-rs116860953	11	27930226	0	0	0	89516	0	0	0
GSA-rs116860983	11	11355800	7	7	0	89509	0.00781983	0.00781983	0
GSA-rs116861156	11	21861514	27	17	10	89489	0.0301622	0.018991	0.0111712
GSA-rs116861182	11	55588216	58	2	56	89458	0.0647929	0.00223424	0.0625586
GSA-rs116862517	11	49410872	0	0	0	89516	0	0	0
GSA-rs116862756	11	2123710	0	0	0	89516	0	0	0
GSA-rs116862845	11	17841144	0	0	0	89516	0	0	0
GSA-rs116863015	11	120123837	1	0	1	89515	0.00111712	0	0.00111712
GSA-rs116864075	11	5962760	0	0	0	89516	0	0	0
GSA-rs116864079	11	134294477	5	0	5	89511	0.00558559	0	0.00558559
GSA-rs116864252	11	66130477	0	0	0	89516	0	0	0
GSA-rs116864636	11	118049421	0	0	0	89516	0	0	0
GSA-rs116865278	11	25030175	3	1	2	89513	0.00335136	0.00111712	0.00223424
GSA-rs116865592	11	131219482	8	0	8	89508	0.00893695	0	0.00893695
GSA-rs116865862	11	22205732	15	3	12	89501	0.0167568	0.00335136	0.0134054
GSA-rs116867037	11	97611505	3	3	0	89513	0.00335136	0.00335136	0
GSA-rs116867735	11	71600743	0	0	0	89516	0	0	0
GSA-rs116868446	11	114633076	2	2	0	89514	0.00223424	0.00223424	0
GSA-rs116868852	11	6256237	0	0	0	89516	0	0	0
GSA-rs116869234	11	42345483	1	1	0	89515	0.00111712	0.00111712	0
GSA-rs116869672	11	15776629	0	0	0	89516	0	0	0
GSA-rs116870590	11	80733371	13	0	13	89503	0.0145225	0	0.0145225
GSA-rs116871338	11	125379053	0	0	0	89516	0	0	0
GSA-rs116872080	11	83683774	0	0	0	89516	0	0	0
GSA-rs116872826	11	131540014	0	0	0	89516	0	0	0
GSA-rs116873525	11	33579543	2	0	2	89514	0.00223424	0	0.00223424
GSA-rs116874284	11	27520587	0	0	0	89516	0	0	0
GSA-rs116874421	11	21987695	30	15	15	89486	0.0335136	0.0167568	0.0167568
GSA-rs116875324	11	121206449	2	0	2	89514	0.00223424	0	0.00223424
GSA-rs116877681	11	2609479	3	0	3	89513	0.00335136	0	0.00335136
GSA-rs116878548	11	27219523	54	33	21	89462	0.0603244	0.0368649	0.0234595
GSA-rs116879316	11	24123914	10	1	9	89506	0.0111712	0.00111712	0.0100541
GSA-rs116879908	11	6157871	0	0	0	89516	0	0	0
GSA-rs116880241	11	111353983	0	0	0	89516	0	0	0
GSA-rs116881575	11	16748739	3	2	1	89513	0.00335136	0.00223424	0.00111712
GSA-rs116881614	11	93206388	1	0	1	89515	0.00111712	0	0.00111712
GSA-rs116881838	11	101317751	0	0	0	89516	0	0	0
GSA-rs116882247	11	8266994	1	0	1	89515	0.00111712	0	0.00111712
GSA-rs116882454	11	23883478	10	1	9	89506	0.0111712	0.00111712	0.0100541
GSA-rs116884179	11	35439050	1	0	1	89515	0.00111712	0	0.00111712
GSA-rs116884554	11	106293052	2	0	2	89514	0.00223424	0	0.00223424
GSA-rs116884604	11	12830331	1	0	1	89515	0.00111712	0	0.00111712
GSA-rs116884770	11	66671837	1	0	1	89515	0.00111712	0	0.00111712
GSA-rs116884936	11	93121392	1	0	1	89515	0.00111712	0	0.00111712
GSA-rs116885548	11	6187592	0	0	0	89516	0	0	0
GSA-rs116885696	11	27120261	53	33	20	89463	0.0592073	0.0368649	0.0223424
GSA-rs116886124	11	86736798	2	2	0	89514	0.00223424	0.00223424	0
GSA-rs116887820	11	47422216	0	0	0	89516	0	0	0
GSA-rs116888539	11	45126227	0	0	0	89516	0	0	0
GSA-rs116888571	11	34167531	0	0	0	89516	0	0	0
GSA-rs116889181	11	77725708	0	0	0	89516	0	0	0
GSA-rs116889208	11	63380218	0	0	0	89516	0	0	0
GSA-rs116889754	11	56449605	0	0	0	89516	0	0	0
GSA-rs116889943	11	33510605	4	0	4	89512	0.00446847	0	0.00446847
GSA-rs116890565	11	102643022	1	0	1	89515	0.00111712	0	0.00111712
GSA-rs116892081	11	27183096	54	33	21	89462	0.0603244	0.0368649	0.0234595
GSA-rs116892275	11	27670769	0	0	0	89516	0	0	0
GSA-rs116893317	11	79394800	0	0	0	89516	0	0	0
GSA-rs116894825	11	109255827	9	8	1	89507	0.0100541	0.00893695	0.00111712
GSA-rs116895669	11	20134174	5	0	5	89511	0.00558559	0	0.00558559
GSA-rs116895737	11	24935544	4	2	2	89512	0.00446847	0.00223424	0.00223424
GSA-rs116896243	11	102690381	1	1	0	89515	0.00111712	0.00111712	0
GSA-rs116896564	11	66003842	0	0	0	89516	0	0	0
GSA-rs116896874	11	96014712	1	1	0	89515	0.00111712	0.00111712	0
GSA-rs116896993	11	77879646	0	0	0	89516	0	0	0
GSA-rs116897102	11	61467301	1	0	1	89515	0.00111712	0	0.00111712
GSA-rs116897212	11	9660750	0	0	0	89516	0	0	0
GSA-rs116897249	11	64590854	0	0	0	89516	0	0	0
GSA-rs116897640	11	6780724	1	0	1	89515	0.00111712	0	0.00111712
GSA-rs116897738	11	13738006	0	0	0	89516	0	0	0
GSA-rs116897815	11	93586011	0	0	0	89516	0	0	0
GSA-rs116897835	11	5676080	0	0	0	89516	0	0	0
GSA-rs116898005	11	124536838	1	0	1	89515	0.00111712	0	0.00111712
GSA-rs116899478	11	81804470	3	3	0	89513	0.00335136	0.00335136	0
GSA-rs116900295	11	17883383	0	0	0	89516	0	0	0
GSA-rs116901034	11	103409155	3	0	3	89513	0.00335136	0	0.00335136
GSA-rs116903274	11	132304020	2	0	2	89514	0.00223424	0	0.00223424
GSA-rs116903319	11	91574185	1	1	0	89515	0.00111712	0.00111712	0
GSA-rs116903927	11	67022766	0	0	0	89516	0	0	0
GSA-rs116904379	11	39182769	2	1	1	89514	0.00223424	0.00111712	0.00111712
GSA-rs116904580	11	130924837	3	0	3	89513	0.00335136	0	0.00335136
GSA-rs116905043	11	75534893	0	0	0	89516	0	0	0
GSA-rs116906251	11	121254709	1	0	1	89515	0.00111712	0	0.00111712
GSA-rs116906345	11	116048667	0	0	0	89516	0	0	0
GSA-rs116906509	11	34778141	30	0	30	89486	0.0335136	0	0.0335136
GSA-rs116907727	11	67604663	10	0	10	89506	0.0111712	0	0.0111712
GSA-rs116908055	11	65631642	0	0	0	89516	0	0	0
GSA-rs116908536	11	33699981	1	0	1	89515	0.00111712	0	0.00111712
GSA-rs116909347	11	95830848	0	0	0	89516	0	0	0
GSA-rs116909588	11	58044495	0	0	0	89516	0	0	0
GSA-rs116909718	11	132082816	1	0	1	89515	0.00111712	0	0.00111712
GSA-rs116910026	11	19877912	0	0	0	89516	0	0	0
GSA-rs116910233	11	130324949	1	0	1	89515	0.00111712	0	0.00111712
GSA-rs116910242	11	100096196	2	2	0	89514	0.00223424	0.00223424	0
GSA-rs116910814	11	26798642	1	1	0	89515	0.00111712	0.00111712	0
GSA-rs116911352	11	71022400	0	0	0	89516	0	0	0
GSA-rs116911357	11	29712615	0	0	0	89516	0	0	0
GSA-rs116911523	11	73096531	0	0	0	89516	0	0	0
GSA-rs116911570	11	123452629	0	0	0	89516	0	0	0
GSA-rs116913266	11	35785452	2	1	1	89514	0.00223424	0.00111712	0.00111712
GSA-rs116913490	11	93341717	1	0	1	89515	0.00111712	0	0.00111712
GSA-rs116913507	11	60577165	0	0	0	89516	0	0	0
GSA-rs116913666	11	58107583	0	0	0	89516	0	0	0
GSA-rs116913676	11	60329035	1	0	1	89515	0.00111712	0	0.00111712
GSA-rs116913890	11	83839007	1	1	0	89515	0.00111712	0.00111712	0
GSA-rs116914434	11	67590362	10	0	10	89506	0.0111712	0	0.0111712
GSA-rs116914612	11	110307019	1	0	1	89515	0.00111712	0	0.00111712
GSA-rs116914926	11	1447917	0	0	0	89516	0	0	0
GSA-rs116916012	11	83313326	0	0	0	89516	0	0	0
GSA-rs116916289	11	28342195	2	2	0	89514	0.00223424	0.00223424	0
GSA-rs116916801	11	110834647	1	0	1	89515	0.00111712	0	0.00111712
GSA-rs116916924	11	48269422	1	1	0	89515	0.00111712	0.00111712	0
GSA-rs116918533	11	14478440	0	0	0	89516	0	0	0
GSA-rs116918736	11	97251858	4	4	0	89512	0.00446847	0.00446847	0
GSA-rs116918781	11	118924723	0	0	0	89516	0	0	0
GSA-rs116918820	11	39979723	1	0	1	89515	0.00111712	0	0.00111712
GSA-rs116919434	11	92749721	3	2	1	89513	0.00335136	0.00223424	0.00111712
GSA-rs116920273	11	59748393	0	0	0	89516	0	0	0
GSA-rs116920294	11	99351581	1	1	0	89515	0.00111712	0.00111712	0
GSA-rs116922139	11	8877495	0	0	0	89516	0	0	0
GSA-rs116923089	11	98252042	1	0	1	89515	0.00111712	0	0.00111712
GSA-rs116923114	11	58970903	0	0	0	89516	0	0	0
GSA-rs116923136	11	123681988	1	0	1	89515	0.00111712	0	0.00111712
GSA-rs116923590	11	26668918	2	2	0	89514	0.00223424	0.00223424	0
GSA-rs116923756	11	30679609	1	1	0	89515	0.00111712	0.00111712	0
GSA-rs116923932	11	112678842	0	0	0	89516	0	0	0
GSA-rs116924358	11	82360553	0	0	0	89516	0	0	0
GSA-rs116924367	11	133167785	11	3	8	89505	0.0122883	0.00335136	0.00893695
GSA-rs116924398	11	770209	5	5	0	89511	0.00558559	0.00558559	0
GSA-rs116924494	11	26175866	3	3	0	89513	0.00335136	0.00335136	0
GSA-rs116924860	11	27614016	0	0	0	89516	0	0	0
GSA-rs116925402	11	44519215	0	0	0	89516	0	0	0
GSA-rs116925662	11	31987163	1	0	1	89515	0.00111712	0	0.00111712
GSA-rs116925925	11	125205496	0	0	0	89516	0	0	0
GSA-rs116926312	11	69063476	0	0	0	89516	0	0	0
GSA-rs116926595	11	49541482	0	0	0	89516	0	0	0
GSA-rs116926639	11	55225481	75	2	73	89441	0.0837839	0.00223424	0.0815497
GSA-rs116928762	11	89018458	0	0	0	89516	0	0	0
GSA-rs116928928	11	32030595	1	0	1	89515	0.00111712	0	0.00111712
GSA-rs116929645	11	132759483	5	5	0	89511	0.00558559	0.00558559	0
GSA-rs116929680	11	47574064	0	0	0	89516	0	0	0
GSA-rs116929965	11	102279475	9	0	9	89507	0.0100541	0	0.0100541
GSA-rs116930124	11	5797081	295	295	0	89221	0.32955	0.32955	0
GSA-rs116930317	11	20117021	4	0	4	89512	0.00446847	0	0.00446847
GSA-rs116930387	11	103544855	1	0	1	89515	0.00111712	0	0.00111712
GSA-rs116930621	11	28319731	2	2	0	89514	0.00223424	0.00223424	0
GSA-rs116930926	11	78189653	0	0	0	89516	0	0	0
GSA-rs116931792	11	10588485	0	0	0	89516	0	0	0
GSA-rs116932462	11	32355309	0	0	0	89516	0	0	0
GSA-rs116932633	11	106024718	0	0	0	89516	0	0	0
GSA-rs116932997	11	26682183	1	1	0	89515	0.00111712	0.00111712	0
GSA-rs116933858	11	10002670	2	2	0	89514	0.00223424	0.00223424	0
GSA-rs116934580	11	18890649	0	0	0	89516	0	0	0
GSA-rs116936164	11	127385357	0	0	0	89516	0	0	0
GSA-rs116936602	11	12460227	2	0	2	89514	0.00223424	0	0.00223424
GSA-rs116937116	11	67752087	4	0	4	89512	0.00446847	0	0.00446847
GSA-rs116937803	11	13457333	1	0	1	89515	0.00111712	0	0.00111712
GSA-rs116938304	11	12158159	1	0	1	89515	0.00111712	0	0.00111712
GSA-rs116938640	11	91172334	0	0	0	89516	0	0	0
GSA-rs116938698	11	84071479	4	4	0	89512	0.00446847	0.00446847	0
GSA-rs116938768	11	1331242	0	0	0	89516	0	0	0
GSA-rs116939271	11	55126568	68	7	61	89448	0.0759641	0.00781983	0.0681442
GSA-rs116939965	11	8076335	1	0	1	89515	0.00111712	0	0.00111712
GSA-rs116940567	11	34144261	0	0	0	89516	0	0	0
GSA-rs116941215	11	75540112	0	0	0	89516	0	0	0
GSA-rs116941313	11	23438670	13	3	10	89503	0.0145225	0.00335136	0.0111712
GSA-rs116941493	11	118029831	0	0	0	89516	0	0	0
GSA-rs116941550	11	23153735	19	1	18	89497	0.0212253	0.00111712	0.0201081
GSA-rs116942004	11	119196184	0	0	0	89516	0	0	0
GSA-rs116943376	11	87348982	8	6	2	89508	0.00893695	0.00670271	0.00223424
GSA-rs116943729	11	82722279	0	0	0	89516	0	0	0
GSA-rs116943892	11	116978627	0	0	0	89516	0	0	0
GSA-rs116943928	11	129609083	2	0	2	89514	0.00223424	0	0.00223424
GSA-rs116945033	11	71652311	0	0	0	89516	0	0	0
GSA-rs116945051	11	60664620	0	0	0	89516	0	0	0
GSA-rs116945491	11	17824145	0	0	0	89516	0	0	0
GSA-rs116946678	11	106539057	0	0	0	89516	0	0	0
GSA-rs116947009	11	103478905	0	0	0	89516	0	0	0
GSA-rs116947010	11	104050394	32	1	31	89484	0.0357478	0.00111712	0.0346307
GSA-rs116947190	11	24211382	13	2	11	89503	0.0145225	0.00223424	0.0122883
GSA-rs116947356	11	65498234	1	0	1	89515	0.00111712	0	0.00111712
GSA-rs116948257	11	41216129	3	2	1	89513	0.00335136	0.00223424	0.00111712
GSA-rs116948503	11	65565694	1	0	1	89515	0.00111712	0	0.00111712
GSA-rs116948522	11	620689	4	3	1	89512	0.00446847	0.00335136	0.00111712
GSA-rs116951063	11	69032731	0	0	0	89516	0	0	0
GSA-rs116952074	11	856995	1	0	1	89515	0.00111712	0	0.00111712
GSA-rs116952565	11	74940569	1	0	1	89515	0.00111712	0	0.00111712
GSA-rs116952577	11	82932495	0	0	0	89516	0	0	0
GSA-rs116952932	11	86276957	2	1	1	89514	0.00223424	0.00111712	0.00111712
GSA-rs116953002	11	82533165	0	0	0	89516	0	0	0
GSA-rs116953923	11	2298186	1	0	1	89515	0.00111712	0	0.00111712
GSA-rs116955266	11	23776578	10	1	9	89506	0.0111712	0.00111712	0.0100541
GSA-rs116955614	11	25105668	40	36	4	89476	0.0446847	0.0402163	0.00446847
GSA-rs116956418	11	74689981	0	0	0	89516	0	0	0
GSA-rs116956702	11	26327207	4	3	1	89512	0.00446847	0.00335136	0.00111712
GSA-rs116956849	11	111308936	0	0	0	89516	0	0	0
GSA-rs116957417	11	119649731	1	0	1	89515	0.00111712	0	0.00111712
GSA-rs116958609	11	16088473	0	0	0	89516	0	0	0
GSA-rs116959158	11	36892780	12	1	11	89504	0.0134054	0.00111712	0.0122883
GSA-rs116959194	11	109990716	1	0	1	89515	0.00111712	0	0.00111712
GSA-rs116959723	11	22683397	21	6	15	89495	0.0234595	0.00670271	0.0167568
GSA-rs116959919	11	23607195	13	4	9	89503	0.0145225	0.00446847	0.0100541
GSA-rs116959933	11	3067755	3	0	3	89513	0.00335136	0	0.00335136
GSA-rs116960140	11	8263928	1	0	1	89515	0.00111712	0	0.00111712
GSA-rs116960503	11	93934908	5	5	0	89511	0.00558559	0.00558559	0
GSA-rs116961375	11	12374101	0	0	0	89516	0	0	0
GSA-rs116961922	11	91309020	1	1	0	89515	0.00111712	0.00111712	0
GSA-rs116961964	11	22761978	17	2	15	89499	0.018991	0.00223424	0.0167568
GSA-rs116961972	11	110755753	0	0	0	89516	0	0	0
GSA-rs116962463	11	129006151	0	0	0	89516	0	0	0
GSA-rs116962863	11	85397361	2	1	1	89514	0.00223424	0.00111712	0.00111712
GSA-rs116963285	11	115969683	0	0	0	89516	0	0	0
GSA-rs116963834	11	41300185	0	0	0	89516	0	0	0
GSA-rs116963858	11	119689897	1	0	1	89515	0.00111712	0	0.00111712
GSA-rs116963885	11	1259266	0	0	0	89516	0	0	0
GSA-rs116963971	11	30457730	0	0	0	89516	0	0	0
GSA-rs116965200	11	30540401	1	0	1	89515	0.00111712	0	0.00111712
GSA-rs116965603	11	37424199	5	0	5	89511	0.00558559	0	0.00558559
GSA-rs116966215	11	9838591	2	2	0	89514	0.00223424	0.00223424	0
GSA-rs116966514	11	3400294	2	0	2	89514	0.00223424	0	0.00223424
GSA-rs116966964	11	66309040	0	0	0	89516	0	0	0
GSA-rs116966981	11	124343915	3	0	3	89513	0.00335136	0	0.00335136
GSA-rs116967022	11	134055185	0	0	0	89516	0	0	0
GSA-rs116967062	11	17152887	0	0	0	89516	0	0	0
GSA-rs116967166	11	6722309	0	0	0	89516	0	0	0
GSA-rs116967665	11	34131795	0	0	0	89516	0	0	0
GSA-rs116968768	11	65327275	96	96	0	89420	0.107243	0.107243	0
GSA-rs116968920	11	24369351	3	1	2	89513	0.00335136	0.00111712	0.00223424
GSA-rs116969249	11	35264471	1	0	1	89515	0.00111712	0	0.00111712
GSA-rs116969766	11	88205793	1	1	0	89515	0.00111712	0.00111712	0
GSA-rs116969907	11	28988479	0	0	0	89516	0	0	0
GSA-rs116971492	11	81405271	18	7	11	89498	0.0201081	0.00781983	0.0122883
GSA-rs116971697	11	73184575	0	0	0	89516	0	0	0
GSA-rs116971698	11	83346920	0	0	0	89516	0	0	0
GSA-rs116972198	11	15735619	0	0	0	89516	0	0	0
GSA-rs116972638	11	19028973	0	0	0	89516	0	0	0
GSA-rs116972688	11	134320204	26	0	26	89490	0.0290451	0	0.0290451
GSA-rs116973760	11	76727237	3	0	3	89513	0.00335136	0	0.00335136
GSA-rs116973902	11	17370033	0	0	0	89516	0	0	0
GSA-rs116974853	11	112670312	0	0	0	89516	0	0	0
GSA-rs116976025	11	126523321	2	0	2	89514	0.00223424	0	0.00223424
GSA-rs116978601	11	84009844	2	2	0	89514	0.00223424	0.00223424	0
GSA-rs116979369	11	117502942	0	0	0	89516	0	0	0
GSA-rs116979507	11	90779474	1	0	1	89515	0.00111712	0	0.00111712
GSA-rs116980351	11	4540151	22	21	1	89494	0.0245766	0.0234595	0.00111712
GSA-rs116980651	11	117210984	0	0	0	89516	0	0	0
GSA-rs116981723	11	120888244	0	0	0	89516	0	0	0
GSA-rs116981776	11	22073720	17	2	15	89499	0.018991	0.00223424	0.0167568
GSA-rs116982363	11	98270518	1	0	1	89515	0.00111712	0	0.00111712
GSA-rs116983665	11	113745886	0	0	0	89516	0	0	0
GSA-rs116983862	11	47848495	0	0	0	89516	0	0	0
GSA-rs116983972	11	44208314	0	0	0	89516	0	0	0
GSA-rs116984180	11	114889336	0	0	0	89516	0	0	0
GSA-rs116984668	11	44467364	0	0	0	89516	0	0	0
GSA-rs116984694	11	21147299	13	0	13	89503	0.0145225	0	0.0145225
GSA-rs116985379	11	16618596	1	0	1	89515	0.00111712	0	0.00111712
GSA-rs116986483	11	40051763	1	0	1	89515	0.00111712	0	0.00111712
GSA-rs116989047	11	124521133	1	0	1	89515	0.00111712	0	0.00111712
GSA-rs116989177	11	83686770	0	0	0	89516	0	0	0
GSA-rs116989940	11	55059005	43	1	42	89473	0.0480361	0.00111712	0.046919
GSA-rs116989949	11	33251117	19	0	19	89497	0.0212253	0	0.0212253
GSA-rs116991279	11	112723015	0	0	0	89516	0	0	0
GSA-rs116991901	11	29500962	0	0	0	89516	0	0	0
GSA-rs116992057	11	123368695	2	0	2	89514	0.00223424	0	0.00223424
GSA-rs116992988	11	7615059	1	1	0	89515	0.00111712	0.00111712	0
GSA-rs116992989	11	33365491	15	0	15	89501	0.0167568	0	0.0167568
GSA-rs116993328	11	35788412	2	1	1	89514	0.00223424	0.00111712	0.00111712
GSA-rs116994267	11	50237562	168	0	168	89348	0.187676	0	0.187676
GSA-rs116994487	11	67123891	0	0	0	89516	0	0	0
GSA-rs116995347	11	80743944	13	0	13	89503	0.0145225	0	0.0145225
GSA-rs116996749	11	62132626	0	0	0	89516	0	0	0
GSA-rs116996852	11	47763421	0	0	0	89516	0	0	0
GSA-rs116998289	11	131100602	5	0	5	89511	0.00558559	0	0.00558559
GSA-rs116998351	11	110008544	1	0	1	89515	0.00111712	0	0.00111712
GSA-rs116998527	11	35062287	0	0	0	89516	0	0	0
GSA-rs116998891	11	21343384	14	1	13	89502	0.0156397	0.00111712	0.0145225
GSA-rs116998895	11	73958957	0	0	0	89516	0	0	0
GSA-rs116999095	11	99888129	2	2	0	89514	0.00223424	0.00223424	0
GSA-rs116999167	11	48876899	188	180	8	89328	0.210018	0.201081	0.00893695
GSA-rs116999242	11	96926947	167	167	0	89349	0.186559	0.186559	0
GSA-rs117000070	11	91392410	1	1	0	89515	0.00111712	0.00111712	0
GSA-rs117001282	11	56133706	6	6	0	89510	0.00670271	0.00670271	0
GSA-rs117001721	11	112080827	0	0	0	89516	0	0	0
GSA-rs117001761	11	6612903	0	0	0	89516	0	0	0
GSA-rs117002476	11	29909676	1	1	0	89515	0.00111712	0.00111712	0
GSA-rs117002557	11	87686782	2	1	1	89514	0.00223424	0.00111712	0.00111712
GSA-rs117003093	11	5913443	2	0	2	89514	0.00223424	0	0.00223424
GSA-rs117003111	11	30686431	1	1	0	89515	0.00111712	0.00111712	0
GSA-rs117003257	11	8983303	0	0	0	89516	0	0	0
GSA-rs117003987	11	56389011	0	0	0	89516	0	0	0
GSA-rs117004385	11	77849853	0	0	0	89516	0	0	0
GSA-rs117005908	11	72839173	0	0	0	89516	0	0	0
GSA-rs117006409	11	37846295	3	1	2	89513	0.00335136	0.00111712	0.00223424
GSA-rs117007398	11	102572905	14	1	13	89502	0.0156397	0.00111712	0.0145225
GSA-rs117008172	11	44346828	4	0	4	89512	0.00446847	0	0.00446847
GSA-rs117008397	11	11101926	0	0	0	89516	0	0	0
GSA-rs117008713	11	87685351	2	1	1	89514	0.00223424	0.00111712	0.00111712
GSA-rs117010305	11	26649271	2	2	0	89514	0.00223424	0.00223424	0
GSA-rs117011257	11	119021857	0	0	0	89516	0	0	0
GSA-rs117011579	11	84307632	4	4	0	89512	0.00446847	0.00446847	0
GSA-rs117011830	11	105824659	0	0	0	89516	0	0	0
GSA-rs117012210	11	16872645	3	1	2	89513	0.00335136	0.00111712	0.00223424
GSA-rs117012456	11	129990130	1	0	1	89515	0.00111712	0	0.00111712
GSA-rs117013190	11	71121630	0	0	0	89516	0	0	0
GSA-rs117013529	11	101338925	0	0	0	89516	0	0	0
GSA-rs117013687	11	117150502	0	0	0	89516	0	0	0
GSA-rs117013873	11	112705666	0	0	0	89516	0	0	0
GSA-rs117014876	11	26738553	1	1	0	89515	0.00111712	0.00111712	0
GSA-rs117015347	11	110146023	1	0	1	89515	0.00111712	0	0.00111712
GSA-rs117015395	11	77222608	1	0	1	89515	0.00111712	0	0.00111712
GSA-rs117015566	11	18576278	0	0	0	89516	0	0	0
GSA-rs117015720	11	121106631	2	0	2	89514	0.00223424	0	0.00223424
GSA-rs117017163	11	70419528	1	0	1	89515	0.00111712	0	0.00111712
GSA-rs117017916	11	134125020	0	0	0	89516	0	0	0
GSA-rs117018701	11	36350925	1	0	1	89515	0.00111712	0	0.00111712
GSA-rs117019000	11	77893666	0	0	0	89516	0	0	0
GSA-rs117019237	11	36001437	1	0	1	89515	0.00111712	0	0.00111712
GSA-rs117019889	11	124052718	1	0	1	89515	0.00111712	0	0.00111712
GSA-rs117020169	11	58462870	0	0	0	89516	0	0	0
GSA-rs117020927	11	33937660	0	0	0	89516	0	0	0
GSA-rs117021707	11	30412693	0	0	0	89516	0	0	0
GSA-rs117021751	11	125362122	0	0	0	89516	0	0	0
GSA-rs117022136	11	29770422	0	0	0	89516	0	0	0
GSA-rs117022836	11	37672585	5	0	5	89511	0.00558559	0	0.00558559
GSA-rs117024069	11	106662567	1	1	0	89515	0.00111712	0.00111712	0
GSA-rs117024075	11	58215655	0	0	0	89516	0	0	0
GSA-rs117024646	11	13821322	0	0	0	89516	0	0	0
GSA-rs117025069	11	67773753	1	0	1	89515	0.00111712	0	0.00111712
GSA-rs117025112	11	967944	0	0	0	89516	0	0	0
GSA-rs117025572	11	104063592	34	1	33	89482	0.037982	0.00111712	0.0368649
GSA-rs117025693	11	114144904	0	0	0	89516	0	0	0
GSA-rs117026230	11	13360947	1	0	1	89515	0.00111712	0	0.00111712
GSA-rs117026703	11	23585400	13	4	9	89503	0.0145225	0.00446847	0.0100541
GSA-rs117027355	11	45435746	0	0	0	89516	0	0	0
GSA-rs117027976	11	122798015	1	0	1	89515	0.00111712	0	0.00111712
GSA-rs117028077	11	100885367	0	0	0	89516	0	0	0
GSA-rs117028468	11	58206714	0	0	0	89516	0	0	0
GSA-rs117029320	11	10175807	2	2	0	89514	0.00223424	0.00223424	0
GSA-rs117029367	11	36760045	2	1	1	89514	0.00223424	0.00111712	0.00111712
GSA-rs117029420	11	87064689	1	1	0	89515	0.00111712	0.00111712	0
GSA-rs117030109	11	109199515	10	8	2	89506	0.0111712	0.00893695	0.00223424
GSA-rs117030735	11	69864020	0	0	0	89516	0	0	0
GSA-rs117031113	11	73480009	0	0	0	89516	0	0	0
GSA-rs117033275	11	100142344	2	2	0	89514	0.00223424	0.00223424	0
GSA-rs117033899	11	23075367	28	3	25	89488	0.0312793	0.00335136	0.027928
GSA-rs117034809	11	133949344	0	0	0	89516	0	0	0
GSA-rs117035291	11	26102097	4	3	1	89512	0.00446847	0.00335136	0.00111712
GSA-rs117035790	11	130134171	0	0	0	89516	0	0	0
GSA-rs117036777	11	126660301	2	0	2	89514	0.00223424	0	0.00223424
GSA-rs117037823	11	124225757	0	0	0	89516	0	0	0
GSA-rs117038400	11	27523616	0	0	0	89516	0	0	0
GSA-rs117038773	11	9416086	2	0	2	89514	0.00223424	0	0.00223424
GSA-rs117038845	11	71526488	0	0	0	89516	0	0	0
GSA-rs117039428	11	109770011	0	0	0	89516	0	0	0
GSA-rs117040103	11	17787499	0	0	0	89516	0	0	0
GSA-rs117040370	11	62336160	0	0	0	89516	0	0	0
GSA-rs117041893	11	44330199	3	0	3	89513	0.00335136	0	0.00335136
GSA-rs117042105	11	58637783	35	0	35	89481	0.0390992	0	0.0390992
GSA-rs117042755	11	103128141	0	0	0	89516	0	0	0
GSA-rs117042921	11	109515486	5	0	5	89511	0.00558559	0	0.00558559
GSA-rs117043295	11	24230326	12	2	10	89504	0.0134054	0.00223424	0.0111712
GSA-rs117043853	11	107149809	2	0	2	89514	0.00223424	0	0.00223424
GSA-rs117044492	11	66934577	0	0	0	89516	0	0	0
GSA-rs117044529	11	50260554	186	0	186	89330	0.207784	0	0.207784
GSA-rs117044591	11	85432961	22	21	1	89494	0.0245766	0.0234595	0.00111712
GSA-rs117045359	11	30630001	0	0	0	89516	0	0	0
GSA-rs117046096	11	92546518	3	2	1	89513	0.00335136	0.00223424	0.00111712
GSA-rs117046754	11	77973378	0	0	0	89516	0	0	0
GSA-rs117046884	11	64820152	0	0	0	89516	0	0	0
GSA-rs117047610	11	35745904	2	1	1	89514	0.00223424	0.00111712	0.00111712
GSA-rs117047800	11	36358117	1	0	1	89515	0.00111712	0	0.00111712
GSA-rs117047942	11	17412621	0	0	0	89516	0	0	0
GSA-rs117048215	11	17365140	0	0	0	89516	0	0	0
GSA-rs117048287	11	74268224	0	0	0	89516	0	0	0
GSA-rs117049048	11	86060520	1	1	0	89515	0.00111712	0.00111712	0
GSA-rs117049407	11	106876622	1	0	1	89515	0.00111712	0	0.00111712
GSA-rs117049533	11	42197831	0	0	0	89516	0	0	0
GSA-rs117050257	11	28231197	5	5	0	89511	0.00558559	0.00558559	0
GSA-rs117051211	11	20916395	32	0	32	89484	0.0357478	0	0.0357478
GSA-rs117051385	11	126072360	0	0	0	89516	0	0	0
GSA-rs117052746	11	2948467	2	0	2	89514	0.00223424	0	0.00223424
GSA-rs117052764	11	14058851	0	0	0	89516	0	0	0
GSA-rs117053498	11	103416191	3	0	3	89513	0.00335136	0	0.00335136
GSA-rs117053765	11	41100848	2	1	1	89514	0.00223424	0.00111712	0.00111712
GSA-rs117053908	11	117407275	0	0	0	89516	0	0	0
GSA-rs117055062	11	40485057	3	2	1	89513	0.00335136	0.00223424	0.00111712
GSA-rs117055642	11	49185606	0	0	0	89516	0	0	0
GSA-rs117055814	11	69679976	0	0	0	89516	0	0	0
GSA-rs117056036	11	33430694	14	0	14	89502	0.0156397	0	0.0156397
GSA-rs117056416	11	69488190	0	0	0	89516	0	0	0
GSA-rs117058629	11	133623913	3	0	3	89513	0.00335136	0	0.00335136
GSA-rs117059025	11	38656582	4	2	2	89512	0.00446847	0.00223424	0.00223424
GSA-rs117059410	11	81796155	3	3	0	89513	0.00335136	0.00335136	0
GSA-rs117059907	11	79591327	0	0	0	89516	0	0	0
GSA-rs117059931	11	33824890	0	0	0	89516	0	0	0
GSA-rs117060330	11	14862404	1	1	0	89515	0.00111712	0.00111712	0
GSA-rs117061850	11	30704851	0	0	0	89516	0	0	0
GSA-rs117063704	11	35631945	3	2	1	89513	0.00335136	0.00223424	0.00111712
GSA-rs117063835	11	76572436	4	0	4	89512	0.00446847	0	0.00446847
GSA-rs117064153	11	101446962	81	0	81	89435	0.0904866	0	0.0904866
GSA-rs117064750	11	5719485	0	0	0	89516	0	0	0
GSA-rs117064875	11	28313112	3	3	0	89513	0.00335136	0.00335136	0
GSA-rs117065164	11	59417226	0	0	0	89516	0	0	0
GSA-rs117066379	11	90171659	6	1	5	89510	0.00670271	0.00111712	0.00558559
GSA-rs117066608	11	64550368	2	2	0	89514	0.00223424	0.00223424	0
GSA-rs117067033	11	48052648	1	0	1	89515	0.00111712	0	0.00111712
GSA-rs117067054	11	48925223	150	148	2	89366	0.167568	0.165334	0.00223424
GSA-rs117067085	11	79280210	0	0	0	89516	0	0	0
GSA-rs117067464	11	37873841	3	1	2	89513	0.00335136	0.00111712	0.00223424
GSA-rs117067924	11	88527354	1	1	0	89515	0.00111712	0.00111712	0
GSA-rs117068372	11	74852748	0	0	0	89516	0	0	0
GSA-rs117068416	11	121013872	1	0	1	89515	0.00111712	0	0.00111712
GSA-rs117068639	11	56943590	0	0	0	89516	0	0	0
GSA-rs117068957	11	62950659	5	5	0	89511	0.00558559	0.00558559	0
GSA-rs117069133	11	72866141	0	0	0	89516	0	0	0
GSA-rs117070576	11	59517318	0	0	0	89516	0	0	0
GSA-rs117072446	11	111552788	1	1	0	89515	0.00111712	0.00111712	0
GSA-rs117073951	11	22444324	16	2	14	89500	0.0178739	0.00223424	0.0156397
GSA-rs117074178	11	56258335	6	6	0	89510	0.00670271	0.00670271	0
GSA-rs117074219	11	97097792	3	3	0	89513	0.00335136	0.00335136	0
GSA-rs117076309	11	127162134	0	0	0	89516	0	0	0
GSA-rs117076799	11	82150554	1	1	0	89515	0.00111712	0.00111712	0
GSA-rs117077014	11	74037927	0	0	0	89516	0	0	0
GSA-rs117077075	11	64321430	0	0	0	89516	0	0	0
GSA-rs117077568	11	97671014	5	5	0	89511	0.00558559	0.00558559	0
GSA-rs117079062	11	99523253	16	16	0	89500	0.0178739	0.0178739	0
GSA-rs117079525	11	120331909	2	0	2	89514	0.00223424	0	0.00223424
GSA-rs117079761	11	19504056	0	0	0	89516	0	0	0
GSA-rs117080013	11	1002236	0	0	0	89516	0	0	0
GSA-rs117082289	11	13187156	2	0	2	89514	0.00223424	0	0.00223424
GSA-rs117082513	11	25456248	32	30	2	89484	0.0357478	0.0335136	0.00223424
GSA-rs117083334	11	117252437	0	0	0	89516	0	0	0
GSA-rs117084539	11	125773768	0	0	0	89516	0	0	0
GSA-rs117085421	11	8301409	1	0	1	89515	0.00111712	0	0.00111712
GSA-rs117085580	11	34821479	0	0	0	89516	0	0	0
GSA-rs117085965	11	49114605	0	0	0	89516	0	0	0
GSA-rs117086636	11	23623891	13	4	9	89503	0.0145225	0.00446847	0.0100541
GSA-rs117087402	11	87147821	1	1	0	89515	0.00111712	0.00111712	0
GSA-rs117087852	11	87043300	2	1	1	89514	0.00223424	0.00111712	0.00111712
GSA-rs117088388	11	1623048	1	0	1	89515	0.00111712	0	0.00111712
GSA-rs117088421	11	14714551	1	1	0	89515	0.00111712	0.00111712	0
GSA-rs117088592	11	77781694	0	0	0	89516	0	0	0
GSA-rs117088765	11	95414258	4	0	4	89512	0.00446847	0	0.00446847
GSA-rs117089886	11	37688698	5	0	5	89511	0.00558559	0	0.00558559
GSA-rs117091071	11	88745416	1	1	0	89515	0.00111712	0.00111712	0
GSA-rs117091272	11	1977240	0	0	0	89516	0	0	0
GSA-rs117091333	11	10583210	0	0	0	89516	0	0	0
GSA-rs117092828	11	24104485	10	1	9	89506	0.0111712	0.00111712	0.0100541
GSA-rs117092980	11	101829156	77	0	77	89439	0.0860181	0	0.0860181
GSA-rs117093076	11	19369293	0	0	0	89516	0	0	0
GSA-rs117094876	11	88019219	2	2	0	89514	0.00223424	0.00223424	0
GSA-rs117095102	11	118399289	5	0	5	89511	0.00558559	0	0.00558559
GSA-rs117095968	11	45730582	0	0	0	89516	0	0	0
GSA-rs117096905	11	116467349	0	0	0	89516	0	0	0
GSA-rs117096960	11	36277880	1	0	1	89515	0.00111712	0	0.00111712
GSA-rs117097517	11	27811712	0	0	0	89516	0	0	0
GSA-rs117097688	11	1046316	0	0	0	89516	0	0	0
GSA-rs117097754	11	127101270	0	0	0	89516	0	0	0
GSA-rs117098258	11	8712779	0	0	0	89516	0	0	0
GSA-rs117098512	11	95913177	0	0	0	89516	0	0	0
GSA-rs117098571	11	56134721	6	6	0	89510	0.00670271	0.00670271	0
GSA-rs117099206	11	68662384	0	0	0	89516	0	0	0
GSA-rs117099564	11	12800067	1	0	1	89515	0.00111712	0	0.00111712
GSA-rs117100251	11	12536495	2	0	2	89514	0.00223424	0	0.00223424
GSA-rs117100397	11	55750201	86	0	86	89430	0.0960722	0	0.0960722
GSA-rs117100574	11	38294643	2	1	1	89514	0.00223424	0.00111712	0.00111712
GSA-rs117101283	11	71264958	0	0	0	89516	0	0	0
GSA-rs117101899	11	4530773	22	21	1	89494	0.0245766	0.0234595	0.00111712
GSA-rs117102595	11	86699429	2	2	0	89514	0.00223424	0.00223424	0
GSA-rs117102807	11	134629689	260	0	260	89256	0.290451	0	0.290451
GSA-rs117103155	11	64637961	0	0	0	89516	0	0	0
GSA-rs117103304	11	126746893	0	0	0	89516	0	0	0
GSA-rs117103655	11	44170062	0	0	0	89516	0	0	0
GSA-rs117103943	11	13560241	0	0	0	89516	0	0	0
GSA-rs117104404	11	96630338	9	3	6	89507	0.0100541	0.00335136	0.00670271
GSA-rs117104919	11	109965739	1	0	1	89515	0.00111712	0	0.00111712
GSA-rs117105758	11	68665480	0	0	0	89516	0	0	0
GSA-rs117105891	11	127692930	7	0	7	89509	0.00781983	0	0.00781983
GSA-rs117106540	11	20161090	9	0	9	89507	0.0100541	0	0.0100541
GSA-rs117106595	11	20806872	35	0	35	89481	0.0390992	0	0.0390992
GSA-rs117106922	11	18236312	1	0	1	89515	0.00111712	0	0.00111712
GSA-rs117107362	11	124741488	0	0	0	89516	0	0	0
GSA-rs117107530	11	66246965	0	0	0	89516	0	0	0
GSA-rs117107536	11	77178432	1	0	1	89515	0.00111712	0	0.00111712
GSA-rs117107695	11	87768131	2	1	1	89514	0.00223424	0.00111712	0.00111712
GSA-rs117107906	11	6178327	0	0	0	89516	0	0	0
GSA-rs117108282	11	32357821	0	0	0	89516	0	0	0
GSA-rs117108723	11	104080431	32	1	31	89484	0.0357478	0.00111712	0.0346307
GSA-rs117108750	11	69548969	1	0	1	89515	0.00111712	0	0.00111712
GSA-rs117109279	11	660660	5	3	2	89511	0.00558559	0.00335136	0.00223424
GSA-rs117110139	11	61557422	0	0	0	89516	0	0	0
GSA-rs117110406	11	26830333	1	1	0	89515	0.00111712	0.00111712	0
GSA-rs117111120	11	75434829	0	0	0	89516	0	0	0
GSA-rs117111679	11	44215586	0	0	0	89516	0	0	0
GSA-rs117112426	11	103480094	0	0	0	89516	0	0	0
GSA-rs117112821	11	26754408	1	1	0	89515	0.00111712	0.00111712	0
GSA-rs117113626	11	78942177	0	0	0	89516	0	0	0
GSA-rs117113914	11	35986988	1	0	1	89515	0.00111712	0	0.00111712
GSA-rs117114483	11	108786209	2	0	2	89514	0.00223424	0	0.00223424
GSA-rs117114779	11	114096688	0	0	0	89516	0	0	0
GSA-rs117115999	11	15600669	0	0	0	89516	0	0	0
GSA-rs117116227	11	86111834	1	1	0	89515	0.00111712	0.00111712	0
GSA-rs117116444	11	22781546	17	2	15	89499	0.018991	0.00223424	0.0167568
GSA-rs117116769	11	1257086	0	0	0	89516	0	0	0
GSA-rs117116849	11	82759161	0	0	0	89516	0	0	0
GSA-rs117117354	11	111042368	0	0	0	89516	0	0	0
GSA-rs117118262	11	13208280	2	0	2	89514	0.00223424	0	0.00223424
GSA-rs117118739	11	85785338	2	2	0	89514	0.00223424	0.00223424	0
GSA-rs117119710	11	48513033	202	188	14	89314	0.225658	0.210018	0.0156397
GSA-rs117119829	11	20537014	40	0	40	89476	0.0446847	0	0.0446847
GSA-rs117120584	11	112134632	0	0	0	89516	0	0	0
GSA-rs117121685	11	119893470	1	0	1	89515	0.00111712	0	0.00111712
GSA-rs117121695	11	30371903	0	0	0	89516	0	0	0
GSA-rs117123522	11	4987918	0	0	0	89516	0	0	0
GSA-rs117123791	11	73072521	0	0	0	89516	0	0	0
GSA-rs117123975	11	115742579	0	0	0	89516	0	0	0
GSA-rs117124012	11	22420946	15	1	14	89501	0.0167568	0.00111712	0.0156397
GSA-rs117124716	11	103184160	0	0	0	89516	0	0	0
GSA-rs117124979	11	19140128	0	0	0	89516	0	0	0
GSA-rs117125239	11	41799065	7	7	0	89509	0.00781983	0.00781983	0
GSA-rs117125568	11	111318266	0	0	0	89516	0	0	0
GSA-rs117126460	11	94275052	0	0	0	89516	0	0	0
GSA-rs117126977	11	66314661	0	0	0	89516	0	0	0
GSA-rs117127589	11	24480164	23	20	3	89493	0.0256937	0.0223424	0.00335136
GSA-rs117128139	11	59973356	0	0	0	89516	0	0	0
GSA-rs117128704	11	17079483	1	0	1	89515	0.00111712	0	0.00111712
GSA-rs117130321	11	132167924	1	0	1	89515	0.00111712	0	0.00111712
GSA-rs117131551	11	127044784	0	0	0	89516	0	0	0
GSA-rs117131838	11	133707938	2	0	2	89514	0.00223424	0	0.00223424
GSA-rs117131950	11	69063153	0	0	0	89516	0	0	0
GSA-rs117132642	11	92296664	3	3	0	89513	0.00335136	0.00335136	0
GSA-rs117132831	11	74973107	4	0	4	89512	0.00446847	0	0.00446847
GSA-rs117133249	11	116524965	0	0	0	89516	0	0	0
GSA-rs117133654	11	111927279	0	0	0	89516	0	0	0
GSA-rs117134352	11	43587280	0	0	0	89516	0	0	0
GSA-rs117134814	11	37207559	6	1	5	89510	0.00670271	0.00111712	0.00558559
GSA-rs117135186	11	110349016	0	0	0	89516	0	0	0
GSA-rs117135493	11	57520913	0	0	0	89516	0	0	0
GSA-rs117135715	11	19325063	0	0	0	89516	0	0	0
GSA-rs117135889	11	58877741	0	0	0	89516	0	0	0
GSA-rs117136151	11	51506169	16	0	16	89500	0.0178739	0	0.0178739
GSA-rs117136350	11	35648710	1	0	1	89515	0.00111712	0	0.00111712
GSA-rs117136585	11	70490161	0	0	0	89516	0	0	0
GSA-rs117136767	11	105639998	0	0	0	89516	0	0	0
GSA-rs117137360	11	782546	9	9	0	89507	0.0100541	0.0100541	0
GSA-rs117138319	11	119383219	0	0	0	89516	0	0	0
GSA-rs117139248	11	56365554	0	0	0	89516	0	0	0
GSA-rs117140117	11	134023172	0	0	0	89516	0	0	0
GSA-rs117140361	11	62978431	5	5	0	89511	0.00558559	0.00558559	0
GSA-rs117140587	11	123706316	1	0	1	89515	0.00111712	0	0.00111712
GSA-rs117140796	11	30552828	1	0	1	89515	0.00111712	0	0.00111712
GSA-rs117140835	11	6645522	0	0	0	89516	0	0	0
GSA-rs117141028	11	114550191	5	2	3	89511	0.00558559	0.00223424	0.00335136
GSA-rs117141311	11	5597127	1	1	0	89515	0.00111712	0.00111712	0
GSA-rs117141593	11	107295197	1	0	1	89515	0.00111712	0	0.00111712
GSA-rs117141624	11	129798841	1	0	1	89515	0.00111712	0	0.00111712
GSA-rs117142485	11	78417147	1	1	0	89515	0.00111712	0.00111712	0
GSA-rs117142788	11	80202514	16	0	16	89500	0.0178739	0	0.0178739
GSA-rs117143472	11	2786616	1	0	1	89515	0.00111712	0	0.00111712
GSA-rs117143944	11	4704641	0	0	0	89516	0	0	0
GSA-rs117144805	11	115764484	0	0	0	89516	0	0	0
GSA-rs117144972	11	41448299	1	0	1	89515	0.00111712	0	0.00111712
GSA-rs117145000	11	80929734	13	1	12	89503	0.0145225	0.00111712	0.0134054
GSA-rs117145980	11	27646016	0	0	0	89516	0	0	0
GSA-rs117146503	11	79413399	1	1	0	89515	0.00111712	0.00111712	0
GSA-rs117146897	11	124173813	0	0	0	89516	0	0	0
GSA-rs117147437	11	17965443	0	0	0	89516	0	0	0
GSA-rs117148085	11	122837071	1	0	1	89515	0.00111712	0	0.00111712
GSA-rs117150020	11	39740761	3	2	1	89513	0.00335136	0.00223424	0.00111712
GSA-rs117150650	11	130660054	2	0	2	89514	0.00223424	0	0.00223424
GSA-rs117151011	11	63288804	0	0	0	89516	0	0	0
GSA-rs117152110	11	70031136	0	0	0	89516	0	0	0
GSA-rs117153031	11	86596572	2	2	0	89514	0.00223424	0.00223424	0
GSA-rs117153235	11	44122075	0	0	0	89516	0	0	0
GSA-rs117153338	11	49658610	0	0	0	89516	0	0	0
GSA-rs117153752	11	25615187	5	4	1	89511	0.00558559	0.00446847	0.00111712
GSA-rs117154080	11	62704105	0	0	0	89516	0	0	0
GSA-rs117154529	11	127508658	8	0	8	89508	0.00893695	0	0.00893695
GSA-rs117154716	11	122728172	1	0	1	89515	0.00111712	0	0.00111712
GSA-rs117154779	11	49610012	0	0	0	89516	0	0	0
GSA-rs117155519	11	83715225	1	1	0	89515	0.00111712	0.00111712	0
GSA-rs117155878	11	13331323	1	0	1	89515	0.00111712	0	0.00111712
GSA-rs117157031	11	13075407	2	0	2	89514	0.00223424	0	0.00223424
GSA-rs117157728	11	57666341	0	0	0	89516	0	0	0
GSA-rs117158073	11	97250661	4	4	0	89512	0.00446847	0.00446847	0
GSA-rs117158759	11	108957523	0	0	0	89516	0	0	0
GSA-rs117159094	11	131459669	0	0	0	89516	0	0	0
GSA-rs117161549	11	29119219	0	0	0	89516	0	0	0
GSA-rs117161598	11	18653771	0	0	0	89516	0	0	0
GSA-rs117161784	11	25698877	4	2	2	89512	0.00446847	0.00223424	0.00223424
GSA-rs117161801	11	13573426	0	0	0	89516	0	0	0
GSA-rs117162000	11	40850574	2	0	2	89514	0.00223424	0	0.00223424
GSA-rs117162326	11	108200746	6	1	5	89510	0.00670271	0.00111712	0.00558559
GSA-rs117162358	11	62344743	0	0	0	89516	0	0	0
GSA-rs117162678	11	112354190	0	0	0	89516	0	0	0
GSA-rs117163590	11	56537780	0	0	0	89516	0	0	0
GSA-rs117164485	11	116620377	0	0	0	89516	0	0	0
GSA-rs117166453	11	120568647	228	227	1	89288	0.254703	0.253586	0.00111712
GSA-rs117166472	11	68769193	2	0	2	89514	0.00223424	0	0.00223424
GSA-rs117168018	11	73893275	0	0	0	89516	0	0	0
GSA-rs117168168	11	44745971	1	1	0	89515	0.00111712	0.00111712	0
GSA-rs117168610	11	7205152	0	0	0	89516	0	0	0
GSA-rs117168815	11	75544302	0	0	0	89516	0	0	0
GSA-rs117169045	11	40974210	1	0	1	89515	0.00111712	0	0.00111712
GSA-rs117169066	11	20537480	40	0	40	89476	0.0446847	0	0.0446847
GSA-rs117169797	11	112703009	0	0	0	89516	0	0	0
GSA-rs117170200	11	74254397	0	0	0	89516	0	0	0
GSA-rs117170259	11	44596428	2	1	1	89514	0.00223424	0.00111712	0.00111712
GSA-rs117172081	11	130863842	3	0	3	89513	0.00335136	0	0.00335136
GSA-rs117172366	11	101064206	0	0	0	89516	0	0	0
GSA-rs117172604	11	79738029	0	0	0	89516	0	0	0
GSA-rs117172724	11	102865226	0	0	0	89516	0	0	0
GSA-rs117172842	11	84379626	7	7	0	89509	0.00781983	0.00781983	0
GSA-rs117172933	11	21403581	43	31	12	89473	0.0480361	0.0346307	0.0134054
GSA-rs117173207	11	24544063	4	1	3	89512	0.00446847	0.00111712	0.00335136
GSA-rs117174386	11	51411314	16	0	16	89500	0.0178739	0	0.0178739
GSA-rs117175118	11	102058459	73	0	73	89443	0.0815497	0	0.0815497
GSA-rs117175312	11	113124567	0	0	0	89516	0	0	0
GSA-rs117175695	11	99696684	3	3	0	89513	0.00335136	0.00335136	0
GSA-rs117176076	11	119086164	0	0	0	89516	0	0	0
GSA-rs117176341	11	130701463	3	0	3	89513	0.00335136	0	0.00335136
GSA-rs117176598	11	76309770	3	0	3	89513	0.00335136	0	0.00335136
GSA-rs117177191	11	95059105	1	0	1	89515	0.00111712	0	0.00111712
GSA-rs117177607	11	103385253	2	0	2	89514	0.00223424	0	0.00223424
GSA-rs117177990	11	111057410	0	0	0	89516	0	0	0
GSA-rs117178504	11	103153788	0	0	0	89516	0	0	0
GSA-rs117179542	11	83538523	0	0	0	89516	0	0	0
GSA-rs117180245	11	110799068	1	0	1	89515	0.00111712	0	0.00111712
GSA-rs117180892	11	25512957	31	29	2	89485	0.0346307	0.0323964	0.00223424
GSA-rs117181135	11	104573490	31	3	28	89485	0.0346307	0.00335136	0.0312793
GSA-rs117181341	11	94232520	0	0	0	89516	0	0	0
GSA-rs117181393	11	118017538	0	0	0	89516	0	0	0
GSA-rs117181721	11	15684766	0	0	0	89516	0	0	0
GSA-rs117182910	11	10160958	2	2	0	89514	0.00223424	0.00223424	0
GSA-rs117183444	11	28783130	0	0	0	89516	0	0	0
GSA-rs117183865	11	124407498	3	0	3	89513	0.00335136	0	0.00335136
GSA-rs117184021	11	124483535	1	0	1	89515	0.00111712	0	0.00111712
GSA-rs117185070	11	45088590	0	0	0	89516	0	0	0
GSA-rs117186122	11	85306943	2	1	1	89514	0.00223424	0.00111712	0.00111712
GSA-rs117186144	11	69153455	1	0	1	89515	0.00111712	0	0.00111712
GSA-rs117186290	11	15174296	0	0	0	89516	0	0	0
GSA-rs117186709	11	70294952	1	0	1	89515	0.00111712	0	0.00111712
GSA-rs117187257	11	103634156	0	0	0	89516	0	0	0
GSA-rs117187464	11	57053391	0	0	0	89516	0	0	0
GSA-rs117187961	11	108008243	8	0	8	89508	0.00893695	0	0.00893695
GSA-rs117189349	11	102231873	0	0	0	89516	0	0	0
GSA-rs117189604	11	39976613	1	0	1	89515	0.00111712	0	0.00111712
GSA-rs117189807	11	128708423	0	0	0	89516	0	0	0
GSA-rs117190061	11	58723358	0	0	0	89516	0	0	0
GSA-rs117191802	11	78966419	0	0	0	89516	0	0	0
GSA-rs117192545	11	100968120	0	0	0	89516	0	0	0
GSA-rs117192730	11	37645850	5	0	5	89511	0.00558559	0	0.00558559
GSA-rs117193096	11	123030641	2	1	1	89514	0.00223424	0.00111712	0.00111712
GSA-rs117193159	11	12484240	2	0	2	89514	0.00223424	0	0.00223424
GSA-rs117193255	11	19415032	0	0	0	89516	0	0	0
GSA-rs117193595	11	84774494	3	2	1	89513	0.00335136	0.00223424	0.00111712
GSA-rs117194917	11	98162429	2	0	2	89514	0.00223424	0	0.00223424
GSA-rs117195321	11	29940598	1	1	0	89515	0.00111712	0.00111712	0
GSA-rs117195928	11	1275095	0	0	0	89516	0	0	0
GSA-rs117196853	11	70935866	0	0	0	89516	0	0	0
GSA-rs117197286	11	115660938	0	0	0	89516	0	0	0
GSA-rs117197363	11	9969310	2	2	0	89514	0.00223424	0.00223424	0
GSA-rs117197513	11	49922167	3	0	3	89513	0.00335136	0	0.00335136
GSA-rs117198715	11	69914307	0	0	0	89516	0	0	0
GSA-rs117198957	11	131423675	0	0	0	89516	0	0	0
GSA-rs117199176	11	87250658	2	1	1	89514	0.00223424	0.00111712	0.00111712
GSA-rs117199302	11	77378563	1	0	1	89515	0.00111712	0	0.00111712
GSA-rs117199639	11	74059254	0	0	0	89516	0	0	0
GSA-rs117200387	11	131245333	1	0	1	89515	0.00111712	0	0.00111712
GSA-rs117200604	11	123165182	2	0	2	89514	0.00223424	0	0.00223424
GSA-rs117200679	11	35872127	1	0	1	89515	0.00111712	0	0.00111712
GSA-rs117201171	11	64664841	0	0	0	89516	0	0	0
GSA-rs117202900	11	72241700	0	0	0	89516	0	0	0
GSA-rs117203606	11	42330132	1	1	0	89515	0.00111712	0.00111712	0
GSA-rs117203854	11	19154297	0	0	0	89516	0	0	0
GSA-rs117204111	11	118199425	0	0	0	89516	0	0	0
GSA-rs117205236	11	15684895	0	0	0	89516	0	0	0
GSA-rs117205974	11	96572099	6	4	2	89510	0.00670271	0.00446847	0.00223424
GSA-rs117206752	11	63414421	0	0	0	89516	0	0	0
GSA-rs117206832	11	57023547	0	0	0	89516	0	0	0
GSA-rs117207269	11	15120042	0	0	0	89516	0	0	0
GSA-rs117207410	11	134380739	193	1	192	89323	0.215604	0.00111712	0.214487
GSA-rs117208303	11	111458926	0	0	0	89516	0	0	0
GSA-rs117209391	11	97799649	5	5	0	89511	0.00558559	0.00558559	0
GSA-rs117209723	11	122793857	1	0	1	89515	0.00111712	0	0.00111712
GSA-rs117210103	11	127314677	2	0	2	89514	0.00223424	0	0.00223424
GSA-rs117210486	11	6422159	0	0	0	89516	0	0	0
GSA-rs117210988	11	134729524	35	0	35	89481	0.0390992	0	0.0390992
GSA-rs117211057	11	9115640	0	0	0	89516	0	0	0
GSA-rs117211286	11	24426519	3	1	2	89513	0.00335136	0.00111712	0.00223424
GSA-rs117215643	11	81987383	2	2	0	89514	0.00223424	0.00223424	0
GSA-rs117216161	11	123083320	2	1	1	89514	0.00223424	0.00111712	0.00111712
GSA-rs117216373	11	99608202	5	5	0	89511	0.00558559	0.00558559	0
GSA-rs117217214	11	29303661	0	0	0	89516	0	0	0
GSA-rs117217486	11	39813019	3	1	2	89513	0.00335136	0.00111712	0.00223424
GSA-rs117217496	11	87340208	8	6	2	89508	0.00893695	0.00670271	0.00223424
GSA-rs117219583	11	116155492	0	0	0	89516	0	0	0
GSA-rs117219584	11	123295414	1	0	1	89515	0.00111712	0	0.00111712
GSA-rs117219920	11	102914301	0	0	0	89516	0	0	0
GSA-rs117220114	11	796540	14	14	0	89502	0.0156397	0.0156397	0
GSA-rs117224707	11	109578287	5	0	5	89511	0.00558559	0	0.00558559
GSA-rs117225767	11	79776079	1	0	1	89515	0.00111712	0	0.00111712
GSA-rs117227263	11	80700597	13	0	13	89503	0.0145225	0	0.0145225
GSA-rs117227743	11	129007505	0	0	0	89516	0	0	0
GSA-rs117228135	11	116225951	0	0	0	89516	0	0	0
GSA-rs117228153	11	105550291	3	2	1	89513	0.00335136	0.00223424	0.00111712
GSA-rs117228407	11	94401271	27	27	0	89489	0.0301622	0.0301622	0
GSA-rs117228690	11	55378498	1280	1244	36	88236	1.42991	1.3897	0.0402163
GSA-rs117228811	11	6087959	2	1	1	89514	0.00223424	0.00111712	0.00111712
GSA-rs117229108	11	101437288	87	0	87	89429	0.0971893	0	0.0971893
GSA-rs117229230	11	66663230	1	0	1	89515	0.00111712	0	0.00111712
GSA-rs117229238	11	92814571	3	2	1	89513	0.00335136	0.00223424	0.00111712
GSA-rs117229433	11	117297310	0	0	0	89516	0	0	0
GSA-rs117229452	11	24270248	12	2	10	89504	0.0134054	0.00223424	0.0111712
GSA-rs117229886	11	70659417	0	0	0	89516	0	0	0
GSA-rs117230113	11	440601	30	29	1	89486	0.0335136	0.0323964	0.00111712
GSA-rs117231003	11	68691237	2	0	2	89514	0.00223424	0	0.00223424
GSA-rs117231641	11	73091053	0	0	0	89516	0	0	0
GSA-rs117232211	11	95507955	0	0	0	89516	0	0	0
GSA-rs117234140	11	32842483	0	0	0	89516	0	0	0
GSA-rs117234360	11	35495868	1	0	1	89515	0.00111712	0	0.00111712
GSA-rs117234584	11	22512159	18	2	16	89498	0.0201081	0.00223424	0.0178739
GSA-rs117234717	11	42487857	1	1	0	89515	0.00111712	0.00111712	0
GSA-rs117235889	11	100706988	5	1	4	89511	0.00558559	0.00111712	0.00446847
GSA-rs117236352	11	43633894	0	0	0	89516	0	0	0
GSA-rs117236359	11	119573655	0	0	0	89516	0	0	0
GSA-rs117236918	11	70396462	1	0	1	89515	0.00111712	0	0.00111712
GSA-rs117237158	11	26494826	2	2	0	89514	0.00223424	0.00223424	0
GSA-rs117237534	11	81582070	11	0	11	89505	0.0122883	0	0.0122883
GSA-rs117237814	11	13989897	0	0	0	89516	0	0	0
GSA-rs117238781	11	42788301	0	0	0	89516	0	0	0
GSA-rs117239350	11	121466598	0	0	0	89516	0	0	0
GSA-rs117239368	11	76352106	4	1	3	89512	0.00446847	0.00111712	0.00335136
GSA-rs117239632	11	37194491	6	1	5	89510	0.00670271	0.00111712	0.00558559
GSA-rs117242579	11	93254641	1	0	1	89515	0.00111712	0	0.00111712
GSA-rs117243791	11	43147547	0	0	0	89516	0	0	0
GSA-rs117244360	11	66017020	0	0	0	89516	0	0	0
GSA-rs117244685	11	86580592	2	2	0	89514	0.00223424	0.00223424	0
GSA-rs117245870	11	34512804	0	0	0	89516	0	0	0
GSA-rs117246381	11	119790012	1	0	1	89515	0.00111712	0	0.00111712
GSA-rs117246591	11	4403601	5	4	1	89511	0.00558559	0.00446847	0.00111712
GSA-rs117246653	11	89365352	1	0	1	89515	0.00111712	0	0.00111712
GSA-rs117246716	11	22168213	16	3	13	89500	0.0178739	0.00335136	0.0145225
GSA-rs117246773	11	46197702	0	0	0	89516	0	0	0
GSA-rs117247225	11	48244252	1	1	0	89515	0.00111712	0.00111712	0
GSA-rs117247924	11	33134120	18	0	18	89498	0.0201081	0	0.0201081
GSA-rs117247957	11	134252030	5	0	5	89511	0.00558559	0	0.00558559
GSA-rs117248478	11	82879696	0	0	0	89516	0	0	0
GSA-rs117248782	11	115889820	0	0	0	89516	0	0	0
GSA-rs117248922	11	100981978	0	0	0	89516	0	0	0
GSA-rs117249334	11	55920360	66	0	66	89450	0.0737298	0	0.0737298
GSA-rs117249984	11	107375422	1	0	1	89515	0.00111712	0	0.00111712
GSA-rs117250062	11	20038913	1	0	1	89515	0.00111712	0	0.00111712
GSA-rs117250175	11	117443497	0	0	0	89516	0	0	0
GSA-rs117250316	11	87351856	8	6	2	89508	0.00893695	0.00670271	0.00223424
GSA-rs117250441	11	40073326	1	0	1	89515	0.00111712	0	0.00111712
GSA-rs117251056	11	129056639	1	0	1	89515	0.00111712	0	0.00111712
GSA-rs117251273	11	41815561	6	6	0	89510	0.00670271	0.00670271	0
GSA-rs117251985	11	70131050	0	0	0	89516	0	0	0
GSA-rs117252096	11	96954326	167	167	0	89349	0.186559	0.186559	0
GSA-rs117252404	11	13232765	2	0	2	89514	0.00223424	0	0.00223424
GSA-rs117252657	11	101219047	0	0	0	89516	0	0	0
GSA-rs117253419	11	101662027	82	0	82	89434	0.0916037	0	0.0916037
GSA-rs117253561	11	17299553	1	1	0	89515	0.00111712	0.00111712	0
GSA-rs117255332	11	78541733	1	1	0	89515	0.00111712	0.00111712	0
GSA-rs117255972	11	83878569	1	1	0	89515	0.00111712	0.00111712	0
GSA-rs117256201	11	78742277	0	0	0	89516	0	0	0
GSA-rs117257182	11	9084515	0	0	0	89516	0	0	0
GSA-rs117257317	11	6245754	0	0	0	89516	0	0	0
GSA-rs117258504	11	55852343	81	0	81	89435	0.0904866	0	0.0904866
GSA-rs117259130	11	127535300	8	0	8	89508	0.00893695	0	0.00893695
GSA-rs117259413	11	99645148	5	5	0	89511	0.00558559	0.00558559	0
GSA-rs117259710	11	122365474	1	0	1	89515	0.00111712	0	0.00111712
GSA-rs117260010	11	5465045	7	7	0	89509	0.00781983	0.00781983	0
GSA-rs117260465	11	130784886	2	0	2	89514	0.00223424	0	0.00223424
GSA-rs117261023	11	58201024	0	0	0	89516	0	0	0
GSA-rs117261242	11	19972299	8	0	8	89508	0.00893695	0	0.00893695
GSA-rs117261383	11	122855415	1	0	1	89515	0.00111712	0	0.00111712
GSA-rs117262763	11	464972	8	7	1	89508	0.00893695	0.00781983	0.00111712
GSA-rs117263641	11	18435817	0	0	0	89516	0	0	0
GSA-rs117264442	11	12158306	1	0	1	89515	0.00111712	0	0.00111712
GSA-rs117264936	11	6013182	0	0	0	89516	0	0	0
GSA-rs117265249	11	17985905	0	0	0	89516	0	0	0
GSA-rs117266018	11	78658860	1	0	1	89515	0.00111712	0	0.00111712
GSA-rs117266155	11	62397477	0	0	0	89516	0	0	0
GSA-rs117268681	11	16419171	1	0	1	89515	0.00111712	0	0.00111712
GSA-rs117268901	11	59049385	0	0	0	89516	0	0	0
GSA-rs117269360	11	131372923	0	0	0	89516	0	0	0
GSA-rs117270105	11	107225455	1	0	1	89515	0.00111712	0	0.00111712
GSA-rs117272232	11	98732474	0	0	0	89516	0	0	0
GSA-rs117272718	11	23531560	15	4	11	89501	0.0167568	0.00446847	0.0122883
GSA-rs117272721	11	92817590	3	2	1	89513	0.00335136	0.00223424	0.00111712
GSA-rs117272809	11	26267921	4	3	1	89512	0.00446847	0.00335136	0.00111712
GSA-rs117272913	11	37354180	7	2	5	89509	0.00781983	0.00223424	0.00558559
GSA-rs117273195	11	10873162	0	0	0	89516	0	0	0
GSA-rs117273264	11	15128742	0	0	0	89516	0	0	0
GSA-rs117273924	11	113960762	0	0	0	89516	0	0	0
GSA-rs117274900	11	70795997	0	0	0	89516	0	0	0
GSA-rs117275027	11	64349356	0	0	0	89516	0	0	0
GSA-rs117275292	11	14402147	0	0	0	89516	0	0	0
GSA-rs117276143	11	15357967	0	0	0	89516	0	0	0
GSA-rs117276646	11	112289390	1	1	0	89515	0.00111712	0.00111712	0
GSA-rs117277599	11	14133432	0	0	0	89516	0	0	0
GSA-rs117277662	11	110390016	0	0	0	89516	0	0	0
GSA-rs117279763	11	98167645	2	0	2	89514	0.00223424	0	0.00223424
GSA-rs117280649	11	111283277	0	0	0	89516	0	0	0
GSA-rs117282105	11	77822056	0	0	0	89516	0	0	0
GSA-rs117282925	11	134601249	284	0	284	89232	0.317262	0	0.317262
GSA-rs117283202	11	26639265	3	3	0	89513	0.00335136	0.00335136	0
GSA-rs117283931	11	56387896	0	0	0	89516	0	0	0
GSA-rs117284474	11	84659833	1	1	0	89515	0.00111712	0.00111712	0
GSA-rs117284601	11	57425228	0	0	0	89516	0	0	0
GSA-rs117285417	11	132062578	1	0	1	89515	0.00111712	0	0.00111712
GSA-rs117285718	11	59435470	0	0	0	89516	0	0	0
GSA-rs117285821	11	41971162	0	0	0	89516	0	0	0
GSA-rs117285836	11	116969706	0	0	0	89516	0	0	0
GSA-rs117286036	11	16864530	3	1	2	89513	0.00335136	0.00111712	0.00223424
GSA-rs117286555	11	114003695	0	0	0	89516	0	0	0
GSA-rs117287065	11	116508327	0	0	0	89516	0	0	0
GSA-rs117287142	11	17401050	0	0	0	89516	0	0	0
GSA-rs117287168	11	69647699	0	0	0	89516	0	0	0
GSA-rs117287341	11	80437288	102	90	12	89414	0.113946	0.100541	0.0134054
GSA-rs117287689	11	23632897	13	4	9	89503	0.0145225	0.00446847	0.0100541
GSA-rs117287787	11	12107798	0	0	0	89516	0	0	0
GSA-rs117288029	11	1401728	1	1	0	89515	0.00111712	0.00111712	0
GSA-rs117288140	11	116139965	0	0	0	89516	0	0	0
GSA-rs117289034	11	132929420	10	1	9	89506	0.0111712	0.00111712	0.0100541
GSA-rs117289419	11	110690229	0	0	0	89516	0	0	0
GSA-rs117289638	11	3698955	7	0	7	89509	0.00781983	0	0.00781983
GSA-rs117290777	11	26469452	2	2	0	89514	0.00223424	0.00223424	0
GSA-rs117291173	11	102926689	0	0	0	89516	0	0	0
GSA-rs117291242	11	380315	66	63	3	89450	0.0737298	0.0703785	0.00335136
GSA-rs117291616	11	45534609	0	0	0	89516	0	0	0
GSA-rs117292327	11	38027005	3	2	1	89513	0.00335136	0.00223424	0.00111712
GSA-rs117292389	11	133164062	11	3	8	89505	0.0122883	0.00335136	0.00893695
GSA-rs117292802	11	12403613	0	0	0	89516	0	0	0
GSA-rs117292930	11	23835023	10	1	9	89506	0.0111712	0.00111712	0.0100541
GSA-rs117292939	11	118641094	0	0	0	89516	0	0	0
GSA-rs117293080	11	47704411	0	0	0	89516	0	0	0
GSA-rs117293308	11	43599281	0	0	0	89516	0	0	0
GSA-rs117293780	11	11265952	0	0	0	89516	0	0	0
GSA-rs117294383	11	81913470	2	2	0	89514	0.00223424	0.00223424	0
GSA-rs117294837	11	133068502	14	5	9	89502	0.0156397	0.00558559	0.0100541
GSA-rs117294968	11	58521403	35	0	35	89481	0.0390992	0	0.0390992
GSA-rs117295265	11	102100046	0	0	0	89516	0	0	0
GSA-rs117295970	11	8729851	0	0	0	89516	0	0	0
GSA-rs117296971	11	84194630	4	4	0	89512	0.00446847	0.00446847	0
GSA-rs117298389	11	67945951	0	0	0	89516	0	0	0
GSA-rs117298878	11	100386370	1	0	1	89515	0.00111712	0	0.00111712
GSA-rs117300515	11	82274956	1	1	0	89515	0.00111712	0.00111712	0
GSA-rs117300534	11	78149233	0	0	0	89516	0	0	0
GSA-rs117300970	11	29600366	1	1	0	89515	0.00111712	0.00111712	0
GSA-rs117301698	11	43701937	0	0	0	89516	0	0	0
GSA-rs117302503	11	61298873	0	0	0	89516	0	0	0
GSA-rs117303564	11	57398135	0	0	0	89516	0	0	0
GSA-rs117304134	11	102260288	7	0	7	89509	0.00781983	0	0.00781983
GSA-rs117304586	11	2817144	3	0	3	89513	0.00335136	0	0.00335136
GSA-rs117304631	11	17743668	0	0	0	89516	0	0	0
GSA-rs117304655	11	25982135	1	1	0	89515	0.00111712	0.00111712	0
GSA-rs117305030	11	2545420	0	0	0	89516	0	0	0
GSA-rs117306179	11	88137224	1	1	0	89515	0.00111712	0.00111712	0
GSA-rs117306893	11	119001838	0	0	0	89516	0	0	0
GSA-rs117307193	11	11034353	13	0	13	89503	0.0145225	0	0.0145225
GSA-rs117307429	11	31723022	1	0	1	89515	0.00111712	0	0.00111712
GSA-rs117307454	11	8620053	4	1	3	89512	0.00446847	0.00111712	0.00335136
GSA-rs117308221	11	49403340	0	0	0	89516	0	0	0
GSA-rs117309376	11	94539717	27	27	0	89489	0.0301622	0.0301622	0
GSA-rs117309696	11	59631903	0	0	0	89516	0	0	0
GSA-rs117310398	11	117937194	0	0	0	89516	0	0	0
GSA-rs117311564	11	17912901	0	0	0	89516	0	0	0
GSA-rs117311572	11	18461178	0	0	0	89516	0	0	0
GSA-rs117312787	11	43874224	0	0	0	89516	0	0	0
GSA-rs117312928	11	73985989	0	0	0	89516	0	0	0
GSA-rs117312982	11	128906875	0	0	0	89516	0	0	0
GSA-rs117313425	11	44594554	2	1	1	89514	0.00223424	0.00111712	0.00111712
GSA-rs117313447	11	41049256	1	0	1	89515	0.00111712	0	0.00111712
GSA-rs117313862	11	131613807	2	1	1	89514	0.00223424	0.00111712	0.00111712
GSA-rs117313894	11	62434740	0	0	0	89516	0	0	0
GSA-rs117314540	11	73367536	0	0	0	89516	0	0	0
GSA-rs117315212	11	57855895	0	0	0	89516	0	0	0
GSA-rs117315636	11	112162020	0	0	0	89516	0	0	0
GSA-rs117316097	11	95323845	4	0	4	89512	0.00446847	0	0.00446847
GSA-rs117316990	11	43731807	0	0	0	89516	0	0	0
GSA-rs117318571	11	128117260	1	0	1	89515	0.00111712	0	0.00111712
GSA-rs117319035	11	39346138	2	1	1	89514	0.00223424	0.00111712	0.00111712
GSA-rs117319483	11	108433891	0	0	0	89516	0	0	0
GSA-rs117320628	11	5871761	0	0	0	89516	0	0	0
GSA-rs117320654	11	134468099	207	0	207	89309	0.231244	0	0.231244
GSA-rs117320812	11	89287988	1	0	1	89515	0.00111712	0	0.00111712
GSA-rs117321131	11	93067330	7	6	1	89509	0.00781983	0.00670271	0.00111712
GSA-rs117322390	11	58520798	34	0	34	89482	0.037982	0	0.037982
GSA-rs117322403	11	3721904	8	0	8	89508	0.00893695	0	0.00893695
GSA-rs117322448	11	78034632	0	0	0	89516	0	0	0
GSA-rs117322632	11	71721191	0	0	0	89516	0	0	0
GSA-rs117322776	11	58792886	0	0	0	89516	0	0	0
GSA-rs117323833	11	17771202	0	0	0	89516	0	0	0
GSA-rs117324023	11	58442866	0	0	0	89516	0	0	0
GSA-rs117324199	11	103431730	3	0	3	89513	0.00335136	0	0.00335136
GSA-rs117324287	11	14689966	1	1	0	89515	0.00111712	0.00111712	0
GSA-rs117325630	11	114532020	5	2	3	89511	0.00558559	0.00223424	0.00335136
GSA-rs117325926	11	36704532	2	1	1	89514	0.00223424	0.00111712	0.00111712
GSA-rs117326158	11	49229837	0	0	0	89516	0	0	0
GSA-rs117326349	11	48264890	1	1	0	89515	0.00111712	0.00111712	0
GSA-rs117326997	11	12697778	1	0	1	89515	0.00111712	0	0.00111712
GSA-rs117327791	11	86315457	2	1	1	89514	0.00223424	0.00111712	0.00111712
GSA-rs117328005	11	77102810	2	0	2	89514	0.00223424	0	0.00223424
GSA-rs117328313	11	36212617	1	0	1	89515	0.00111712	0	0.00111712
GSA-rs117328724	11	117378697	0	0	0	89516	0	0	0
GSA-rs117328934	11	56118237	8	7	1	89508	0.00893695	0.00781983	0.00111712
GSA-rs117329294	11	28497838	1	1	0	89515	0.00111712	0.00111712	0
GSA-rs117329779	11	15719283	0	0	0	89516	0	0	0
GSA-rs117329991	11	68512867	0	0	0	89516	0	0	0
GSA-rs117330175	11	97018953	5	5	0	89511	0.00558559	0.00558559	0
GSA-rs117330461	11	104264796	36	8	28	89480	0.0402163	0.00893695	0.0312793
GSA-rs117330691	11	39728441	3	2	1	89513	0.00335136	0.00223424	0.00111712
GSA-rs117330802	11	95053257	1	0	1	89515	0.00111712	0	0.00111712
GSA-rs117330921	11	73267695	0	0	0	89516	0	0	0
GSA-rs117331575	11	90630332	5	2	3	89511	0.00558559	0.00223424	0.00335136
GSA-rs117332700	11	116514072	0	0	0	89516	0	0	0
GSA-rs117332902	11	26781904	1	1	0	89515	0.00111712	0.00111712	0
GSA-rs117333247	11	36791767	2	1	1	89514	0.00223424	0.00111712	0.00111712
GSA-rs117334853	11	71983420	0	0	0	89516	0	0	0
GSA-rs117335006	11	75443573	0	0	0	89516	0	0	0
GSA-rs117335446	11	59155787	0	0	0	89516	0	0	0
GSA-rs117336883	11	1275554	0	0	0	89516	0	0	0
GSA-rs117337399	11	25988542	1	1	0	89515	0.00111712	0.00111712	0
GSA-rs117337752	11	47848509	0	0	0	89516	0	0	0
GSA-rs117338133	11	11791807	4	4	0	89512	0.00446847	0.00446847	0
GSA-rs117338369	11	11044357	11	2	9	89505	0.0122883	0.00223424	0.0100541
GSA-rs117340197	11	115545446	2	0	2	89514	0.00223424	0	0.00223424
GSA-rs117341321	11	70283158	0	0	0	89516	0	0	0
GSA-rs117341686	11	14411050	0	0	0	89516	0	0	0
GSA-rs117341751	11	114370564	0	0	0	89516	0	0	0
GSA-rs117341758	11	78282716	0	0	0	89516	0	0	0
GSA-rs117341855	11	122713296	1	0	1	89515	0.00111712	0	0.00111712
GSA-rs117341955	11	33026207	7	0	7	89509	0.00781983	0	0.00781983
GSA-rs117342521	11	68745255	2	0	2	89514	0.00223424	0	0.00223424
GSA-rs117342740	11	103280314	0	0	0	89516	0	0	0
GSA-rs117342747	11	109907621	0	0	0	89516	0	0	0
GSA-rs117343858	11	120749031	0	0	0	89516	0	0	0
GSA-rs117344247	11	85533358	3	2	1	89513	0.00335136	0.00223424	0.00111712
GSA-rs117344285	11	34277515	0	0	0	89516	0	0	0
GSA-rs117344430	11	70965396	0	0	0	89516	0	0	0
GSA-rs117344772	11	13156014	1	0	1	89515	0.00111712	0	0.00111712
GSA-rs117344935	11	15730561	0	0	0	89516	0	0	0
GSA-rs117345171	11	71185964	0	0	0	89516	0	0	0
GSA-rs117345403	11	1274493	0	0	0	89516	0	0	0
GSA-rs117345705	11	131140470	5	0	5	89511	0.00558559	0	0.00558559
GSA-rs117345847	11	40074040	1	0	1	89515	0.00111712	0	0.00111712
GSA-rs117345987	11	121490292	0	0	0	89516	0	0	0
GSA-rs117346476	11	133858912	0	0	0	89516	0	0	0
GSA-rs117347833	11	7793759	19	19	0	89497	0.0212253	0.0212253	0
GSA-rs117349218	11	96074533	0	0	0	89516	0	0	0
GSA-rs117349309	11	73114169	0	0	0	89516	0	0	0
GSA-rs117349507	11	13378873	1	0	1	89515	0.00111712	0	0.00111712
GSA-rs117349892	11	109455220	1	0	1	89515	0.00111712	0	0.00111712
GSA-rs117350324	11	98574836	0	0	0	89516	0	0	0
GSA-rs117350640	11	33433735	14	0	14	89502	0.0156397	0	0.0156397
GSA-rs117351755	11	11834162	5	4	1	89511	0.00558559	0.00446847	0.00111712
GSA-rs117352114	11	125616542	0	0	0	89516	0	0	0
GSA-rs117352652	11	63045777	5	5	0	89511	0.00558559	0.00558559	0
GSA-rs117353833	11	129825705	1	0	1	89515	0.00111712	0	0.00111712
GSA-rs117353967	11	103203283	0	0	0	89516	0	0	0
GSA-rs117354460	11	80617086	13	0	13	89503	0.0145225	0	0.0145225
GSA-rs117354671	11	59342329	0	0	0	89516	0	0	0
GSA-rs117355075	11	26225442	3	3	0	89513	0.00335136	0.00335136	0
GSA-rs117355967	11	71344668	0	0	0	89516	0	0	0
GSA-rs117357316	11	64846152	0	0	0	89516	0	0	0
GSA-rs117357931	11	64711762	0	0	0	89516	0	0	0
GSA-rs117358556	11	32937321	0	0	0	89516	0	0	0
GSA-rs117359155	11	120326714	2	0	2	89514	0.00223424	0	0.00223424
GSA-rs117360850	11	21601202	12	2	10	89504	0.0134054	0.00223424	0.0111712
GSA-rs117360900	11	26525562	3	2	1	89513	0.00335136	0.00223424	0.00111712
GSA-rs117360927	11	113838011	0	0	0	89516	0	0	0
GSA-rs117361885	11	67277988	0	0	0	89516	0	0	0
GSA-rs117362086	11	120619429	226	225	1	89290	0.252469	0.251352	0.00111712
GSA-rs117362692	11	111854343	0	0	0	89516	0	0	0
GSA-rs117363662	11	15051809	0	0	0	89516	0	0	0
GSA-rs117364045	11	125819277	0	0	0	89516	0	0	0
GSA-rs117364223	11	81303903	16	4	12	89500	0.0178739	0.00446847	0.0134054
GSA-rs117364431	11	99089201	0	0	0	89516	0	0	0
GSA-rs117364906	11	33660597	1	0	1	89515	0.00111712	0	0.00111712
GSA-rs117365062	11	63139220	0	0	0	89516	0	0	0
GSA-rs117365189	11	118187311	0	0	0	89516	0	0	0
GSA-rs117365454	11	132604169	0	0	0	89516	0	0	0
GSA-rs117366120	11	122184917	0	0	0	89516	0	0	0
GSA-rs117366467	11	122157600	0	0	0	89516	0	0	0
GSA-rs117366670	11	127398392	0	0	0	89516	0	0	0
GSA-rs117366703	11	56086560	8	7	1	89508	0.00893695	0.00781983	0.00111712
GSA-rs117367569	11	33977520	0	0	0	89516	0	0	0
GSA-rs117368473	11	86486856	2	1	1	89514	0.00223424	0.00111712	0.00111712
GSA-rs117368726	11	1291548	0	0	0	89516	0	0	0
GSA-rs117368891	11	6661600	0	0	0	89516	0	0	0
GSA-rs117369238	11	27822771	0	0	0	89516	0	0	0
GSA-rs117369537	11	39902760	2	0	2	89514	0.00223424	0	0.00223424
GSA-rs117369588	11	101270093	0	0	0	89516	0	0	0
GSA-rs117370695	11	103378340	2	0	2	89514	0.00223424	0	0.00223424
GSA-rs117371196	11	32774462	0	0	0	89516	0	0	0
GSA-rs117371917	11	19712573	0	0	0	89516	0	0	0
GSA-rs117373773	11	103698222	0	0	0	89516	0	0	0
GSA-rs117374296	11	87306303	2	1	1	89514	0.00223424	0.00111712	0.00111712
GSA-rs117374975	11	71507152	0	0	0	89516	0	0	0
GSA-rs117375475	11	126766984	0	0	0	89516	0	0	0
GSA-rs117375950	11	28456071	1	1	0	89515	0.00111712	0.00111712	0
GSA-rs117376113	11	86942895	3	2	1	89513	0.00335136	0.00223424	0.00111712
GSA-rs117377167	11	96855913	0	0	0	89516	0	0	0
GSA-rs117377435	11	23832442	10	1	9	89506	0.0111712	0.00111712	0.0100541
GSA-rs117377436	11	25469001	32	30	2	89484	0.0357478	0.0335136	0.00223424
GSA-rs117377826	11	19804145	0	0	0	89516	0	0	0
GSA-rs117379239	11	108662808	2	0	2	89514	0.00223424	0	0.00223424
GSA-rs117380033	11	33412712	13	0	13	89503	0.0145225	0	0.0145225
GSA-rs117380168	11	22613634	23	8	15	89493	0.0256937	0.00893695	0.0167568
GSA-rs117380694	11	45789423	0	0	0	89516	0	0	0
GSA-rs117380778	11	90648460	3	0	3	89513	0.00335136	0	0.00335136
GSA-rs117380952	11	124944353	0	0	0	89516	0	0	0
GSA-rs117381896	11	6853257	0	0	0	89516	0	0	0
GSA-rs117382011	11	44510187	0	0	0	89516	0	0	0
GSA-rs117382339	11	102321128	10	0	10	89506	0.0111712	0	0.0111712
GSA-rs117383085	11	67873796	0	0	0	89516	0	0	0
GSA-rs117383610	11	50068866	52	0	52	89464	0.0580902	0	0.0580902
GSA-rs117385004	11	24152390	12	1	11	89504	0.0134054	0.00111712	0.0122883
GSA-rs117386426	11	30398888	0	0	0	89516	0	0	0
GSA-rs117386456	11	98292823	1	0	1	89515	0.00111712	0	0.00111712
GSA-rs117387196	11	49129629	0	0	0	89516	0	0	0
GSA-rs117387473	11	20931802	32	0	32	89484	0.0357478	0	0.0357478
GSA-rs117387904	11	8480809	10	1	9	89506	0.0111712	0.00111712	0.0100541
GSA-rs117387918	11	21959809	30	15	15	89486	0.0335136	0.0167568	0.0167568
GSA-rs117389554	11	20528205	46	0	46	89470	0.0513875	0	0.0513875
GSA-rs117389591	11	19953289	3	0	3	89513	0.00335136	0	0.00335136
GSA-rs117389820	11	10066476	2	2	0	89514	0.00223424	0.00223424	0
GSA-rs117389944	11	55792256	86	0	86	89430	0.0960722	0	0.0960722
GSA-rs117392119	11	70868563	0	0	0	89516	0	0	0
GSA-rs117392299	11	115694928	0	0	0	89516	0	0	0
GSA-rs117392900	11	50149074	94	0	94	89422	0.105009	0	0.105009
GSA-rs117393687	11	114581118	5	2	3	89511	0.00558559	0.00223424	0.00335136
GSA-rs117393764	11	100311640	2	1	1	89514	0.00223424	0.00111712	0.00111712
GSA-rs117394165	11	66456402	0	0	0	89516	0	0	0
GSA-rs117394704	11	72888427	0	0	0	89516	0	0	0
GSA-rs117395380	11	13716324	0	0	0	89516	0	0	0
GSA-rs117396147	11	123169518	2	0	2	89514	0.00223424	0	0.00223424
GSA-rs117396173	11	58080923	0	0	0	89516	0	0	0
GSA-rs117396197	11	30921166	1	0	1	89515	0.00111712	0	0.00111712
GSA-rs117396246	11	6195700	0	0	0	89516	0	0	0
GSA-rs117397568	11	30563880	1	0	1	89515	0.00111712	0	0.00111712
GSA-rs117397880	11	72195558	0	0	0	89516	0	0	0
GSA-rs117398094	11	62989087	5	5	0	89511	0.00558559	0.00558559	0
GSA-rs117398398	11	4396175	5	4	1	89511	0.00558559	0.00446847	0.00111712
GSA-rs117398574	11	23974335	10	1	9	89506	0.0111712	0.00111712	0.0100541
GSA-rs117400987	11	66875648	0	0	0	89516	0	0	0
GSA-rs117401207	11	112504638	0	0	0	89516	0	0	0
GSA-rs117401251	11	2145970	0	0	0	89516	0	0	0
GSA-rs117402174	11	18120373	0	0	0	89516	0	0	0
GSA-rs117402213	11	105794907	0	0	0	89516	0	0	0
GSA-rs117402726	11	49922202	3	0	3	89513	0.00335136	0	0.00335136
GSA-rs117402972	11	31186441	4	3	1	89512	0.00446847	0.00335136	0.00111712
GSA-rs117403540	11	129601546	2	0	2	89514	0.00223424	0	0.00223424
GSA-rs117404503	11	70486256	0	0	0	89516	0	0	0
GSA-rs117404621	11	123147839	1	0	1	89515	0.00111712	0	0.00111712
GSA-rs117404627	11	5767353	0	0	0	89516	0	0	0
GSA-rs117406487	11	16045949	0	0	0	89516	0	0	0
GSA-rs117407603	11	43827172	0	0	0	89516	0	0	0
GSA-rs117407959	11	19969010	7	0	7	89509	0.00781983	0	0.00781983
GSA-rs117408336	11	65417027	39	39	0	89477	0.0435676	0.0435676	0
GSA-rs117408711	11	18141144	0	0	0	89516	0	0	0
GSA-rs117409848	11	90888592	31	30	1	89485	0.0346307	0.0335136	0.00111712
GSA-rs117410607	11	41720897	7	7	0	89509	0.00781983	0.00781983	0
GSA-rs117410612	11	57943684	0	0	0	89516	0	0	0
GSA-rs117410693	11	12723439	1	0	1	89515	0.00111712	0	0.00111712
GSA-rs117411707	11	25444797	32	30	2	89484	0.0357478	0.0335136	0.00223424
GSA-rs117412188	11	8857329	0	0	0	89516	0	0	0
GSA-rs117412953	11	72859610	0	0	0	89516	0	0	0
GSA-rs117413393	11	14155118	0	0	0	89516	0	0	0
GSA-rs117414778	11	122198886	0	0	0	89516	0	0	0
GSA-rs117415802	11	87328903	8	6	2	89508	0.00893695	0.00670271	0.00223424
GSA-rs117416488	11	25688142	4	2	2	89512	0.00446847	0.00223424	0.00223424
GSA-rs117416698	11	48591390	231	214	17	89285	0.258054	0.239063	0.018991
GSA-rs117417025	11	50095090	70	0	70	89446	0.0781983	0	0.0781983
GSA-rs117417096	11	86748652	2	2	0	89514	0.00223424	0.00223424	0
GSA-rs117417498	11	40558811	5	4	1	89511	0.00558559	0.00446847	0.00111712
GSA-rs117419033	11	12411971	0	0	0	89516	0	0	0
GSA-rs117419643	11	102037678	77	0	77	89439	0.0860181	0	0.0860181
GSA-rs117420229	11	82085999	1	1	0	89515	0.00111712	0.00111712	0
GSA-rs117420699	11	67342203	1	0	1	89515	0.00111712	0	0.00111712
GSA-rs117420793	11	110876721	0	0	0	89516	0	0	0
GSA-rs117421411	11	122751060	1	0	1	89515	0.00111712	0	0.00111712
GSA-rs117421906	11	14732362	2	2	0	89514	0.00223424	0.00223424	0
GSA-rs117422152	11	34802531	0	0	0	89516	0	0	0
GSA-rs117422242	11	31164626	4	3	1	89512	0.00446847	0.00335136	0.00111712
GSA-rs117422446	11	112153379	0	0	0	89516	0	0	0
GSA-rs117422538	11	37285450	6	1	5	89510	0.00670271	0.00111712	0.00558559
GSA-rs117422675	11	2191462	1	0	1	89515	0.00111712	0	0.00111712
GSA-rs117422861	11	134237200	4	0	4	89512	0.00446847	0	0.00446847
GSA-rs117422911	11	72152250	0	0	0	89516	0	0	0
GSA-rs117423493	11	13150969	1	0	1	89515	0.00111712	0	0.00111712
GSA-rs117423653	11	34650768	64	0	64	89452	0.0714956	0	0.0714956
GSA-rs117423660	11	121072826	2	0	2	89514	0.00223424	0	0.00223424
GSA-rs117423997	11	31930234	1	0	1	89515	0.00111712	0	0.00111712
GSA-rs117424611	11	48080350	1	0	1	89515	0.00111712	0	0.00111712
GSA-rs117424622	11	94874485	0	0	0	89516	0	0	0
GSA-rs117424727	11	22469386	16	2	14	89500	0.0178739	0.00223424	0.0156397
GSA-rs117424807	11	86918677	2	2	0	89514	0.00223424	0.00223424	0
GSA-rs117424834	11	73057809	0	0	0	89516	0	0	0
GSA-rs117424937	11	89404380	1	0	1	89515	0.00111712	0	0.00111712
GSA-rs117425056	11	13406899	1	0	1	89515	0.00111712	0	0.00111712
GSA-rs117427026	11	83891958	1	1	0	89515	0.00111712	0.00111712	0
GSA-rs117427476	11	21942487	31	17	14	89485	0.0346307	0.018991	0.0156397
GSA-rs117427532	11	81708641	0	0	0	89516	0	0	0
GSA-rs117427829	11	8316152	1	0	1	89515	0.00111712	0	0.00111712
GSA-rs117428464	11	86753710	2	2	0	89514	0.00223424	0.00223424	0
GSA-rs117428548	11	134857912	6	0	6	89510	0.00670271	0	0.00670271
GSA-rs117428631	11	69618795	1	0	1	89515	0.00111712	0	0.00111712
GSA-rs117429518	11	125084923	0	0	0	89516	0	0	0
GSA-rs117429623	11	33830090	0	0	0	89516	0	0	0
GSA-rs117431391	11	43806378	0	0	0	89516	0	0	0
GSA-rs117431399	11	119110984	0	0	0	89516	0	0	0
GSA-rs117431642	11	1328587	0	0	0	89516	0	0	0
GSA-rs117432628	11	91714975	2	2	0	89514	0.00223424	0.00223424	0
GSA-rs117433832	11	5651500	0	0	0	89516	0	0	0
GSA-rs117434308	11	5211569	1	1	0	89515	0.00111712	0.00111712	0
GSA-rs117434351	11	29228649	0	0	0	89516	0	0	0
GSA-rs117434520	11	17431817	0	0	0	89516	0	0	0
GSA-rs117435193	11	131130773	5	0	5	89511	0.00558559	0	0.00558559
GSA-rs117435403	11	38181000	3	2	1	89513	0.00335136	0.00223424	0.00111712
GSA-rs117435485	11	49864666	3	0	3	89513	0.00335136	0	0.00335136
GSA-rs117436462	11	110875085	0	0	0	89516	0	0	0
GSA-rs117437316	11	72805654	0	0	0	89516	0	0	0
GSA-rs117437387	11	126755315	0	0	0	89516	0	0	0
GSA-rs117438003	11	106159650	0	0	0	89516	0	0	0
GSA-rs117438584	11	126870796	0	0	0	89516	0	0	0
GSA-rs117438742	11	100203520	3	1	2	89513	0.00335136	0.00111712	0.00223424
GSA-rs117439624	11	96499428	10	3	7	89506	0.0111712	0.00335136	0.00781983
GSA-rs117439990	11	133725046	1	0	1	89515	0.00111712	0	0.00111712
GSA-rs117440216	11	114884846	0	0	0	89516	0	0	0
GSA-rs117441165	11	46844688	0	0	0	89516	0	0	0
GSA-rs117441450	11	123134780	0	0	0	89516	0	0	0
GSA-rs117442252	11	64530019	0	0	0	89516	0	0	0
GSA-rs117442426	11	99153569	0	0	0	89516	0	0	0
GSA-rs117443762	11	112135555	0	0	0	89516	0	0	0
GSA-rs117444295	11	124039447	1	0	1	89515	0.00111712	0	0.00111712
GSA-rs117445490	11	62810918	0	0	0	89516	0	0	0
GSA-rs117445780	11	15750630	0	0	0	89516	0	0	0
GSA-rs117446415	11	95890620	0	0	0	89516	0	0	0
GSA-rs117446487	11	65158651	0	0	0	89516	0	0	0
GSA-rs117447559	11	73294801	0	0	0	89516	0	0	0
GSA-rs117447942	11	63064887	5	5	0	89511	0.00558559	0.00558559	0
GSA-rs117448194	11	17379591	0	0	0	89516	0	0	0
GSA-rs117448269	11	102338573	10	0	10	89506	0.0111712	0	0.0111712
GSA-rs117448345	11	107562397	2	0	2	89514	0.00223424	0	0.00223424
GSA-rs117448376	11	30912916	1	0	1	89515	0.00111712	0	0.00111712
GSA-rs117449368	11	30162228	12	11	1	89504	0.0134054	0.0122883	0.00111712
GSA-rs117449442	11	62770442	0	0	0	89516	0	0	0
GSA-rs117450364	11	33367914	15	0	15	89501	0.0167568	0	0.0167568
GSA-rs117451852	11	101692354	80	0	80	89436	0.0893695	0	0.0893695
GSA-rs117452286	11	14680926	1	1	0	89515	0.00111712	0.00111712	0
GSA-rs117453614	11	87439167	3	2	1	89513	0.00335136	0.00223424	0.00111712
GSA-rs117453726	11	117627634	0	0	0	89516	0	0	0
GSA-rs117453837	11	117797776	0	0	0	89516	0	0	0
GSA-rs117454028	11	59432410	0	0	0	89516	0	0	0
GSA-rs117454474	11	38087643	3	2	1	89513	0.00335136	0.00223424	0.00111712
GSA-rs117454663	11	8154319	0	0	0	89516	0	0	0
GSA-rs117454674	11	82832146	1	1	0	89515	0.00111712	0.00111712	0
GSA-rs117454688	11	6250938	0	0	0	89516	0	0	0
GSA-rs117454731	11	69469423	0	0	0	89516	0	0	0
GSA-rs117454858	11	66165359	0	0	0	89516	0	0	0
GSA-rs117455409	11	49761287	3	0	3	89513	0.00335136	0	0.00335136
GSA-rs117455952	11	45504852	0	0	0	89516	0	0	0
GSA-rs117456053	11	59616831	0	0	0	89516	0	0	0
GSA-rs117456758	11	31641946	0	0	0	89516	0	0	0
GSA-rs117456788	11	343819	45	4	41	89471	0.0502703	0.00446847	0.0458019
GSA-rs117457539	11	128611893	0	0	0	89516	0	0	0
GSA-rs117458022	11	14110171	0	0	0	89516	0	0	0
GSA-rs117458983	11	78639150	1	0	1	89515	0.00111712	0	0.00111712
GSA-rs117459031	11	40162239	2	1	1	89514	0.00223424	0.00111712	0.00111712
GSA-rs117459305	11	116800073	0	0	0	89516	0	0	0
GSA-rs117459535	11	93933708	5	5	0	89511	0.00558559	0.00558559	0
GSA-rs117460478	11	98122248	3	3	0	89513	0.00335136	0.00335136	0
GSA-rs117460671	11	55148534	77	6	71	89439	0.0860181	0.00670271	0.0793154
GSA-rs117461065	11	117637852	0	0	0	89516	0	0	0
GSA-rs117464143	11	5828057	0	0	0	89516	0	0	0
GSA-rs117464431	11	78499634	1	1	0	89515	0.00111712	0.00111712	0
GSA-rs117466642	11	55081722	65	4	61	89451	0.0726127	0.00446847	0.0681442
GSA-rs117467179	11	70811461	0	0	0	89516	0	0	0
GSA-rs117467264	11	133519911	2	0	2	89514	0.00223424	0	0.00223424
GSA-rs117467266	11	28377743	1	1	0	89515	0.00111712	0.00111712	0
GSA-rs117468257	11	108802484	3	0	3	89513	0.00335136	0	0.00335136
GSA-rs117469357	11	122186699	0	0	0	89516	0	0	0
GSA-rs117469600	11	7785710	13	13	0	89503	0.0145225	0.0145225	0
GSA-rs117469662	11	132838419	12	5	7	89504	0.0134054	0.00558559	0.00781983
GSA-rs117470393	11	41365090	0	0	0	89516	0	0	0
GSA-rs117471667	11	98067543	4	4	0	89512	0.00446847	0.00446847	0
GSA-rs117471793	11	86605459	2	2	0	89514	0.00223424	0.00223424	0
GSA-rs117472250	11	49718061	1	0	1	89515	0.00111712	0	0.00111712
GSA-rs117474757	11	31645796	0	0	0	89516	0	0	0
GSA-rs117476377	11	38489995	2	1	1	89514	0.00223424	0.00111712	0.00111712
GSA-rs117476757	11	4476504	6	4	2	89510	0.00670271	0.00446847	0.00223424
GSA-rs117477198	11	82311038	3	3	0	89513	0.00335136	0.00335136	0
GSA-rs117477256	11	68634589	0	0	0	89516	0	0	0
GSA-rs117478023	11	110743602	0	0	0	89516	0	0	0
GSA-rs117478779	11	108741560	2	0	2	89514	0.00223424	0	0.00223424
GSA-rs117478821	11	84694230	2	1	1	89514	0.00223424	0.00111712	0.00111712
GSA-rs117478878	11	130395238	1	0	1	89515	0.00111712	0	0.00111712
GSA-rs117479679	11	29024427	0	0	0	89516	0	0	0
GSA-rs117480935	11	44556587	1	0	1	89515	0.00111712	0	0.00111712
GSA-rs117481275	11	93720668	0	0	0	89516	0	0	0
GSA-rs117482268	11	73110719	0	0	0	89516	0	0	0
GSA-rs117482735	11	102999242	0	0	0	89516	0	0	0
GSA-rs117482906	11	35786744	2	1	1	89514	0.00223424	0.00111712	0.00111712
GSA-rs117483520	11	35357197	1	0	1	89515	0.00111712	0	0.00111712
GSA-rs117484015	11	126950898	0	0	0	89516	0	0	0
GSA-rs117484041	11	10072269	2	2	0	89514	0.00223424	0.00223424	0
GSA-rs117484966	11	4609282	4	3	1	89512	0.00446847	0.00335136	0.00111712
GSA-rs117486005	11	104058067	34	1	33	89482	0.037982	0.00111712	0.0368649
GSA-rs117486562	11	108012037	8	0	8	89508	0.00893695	0	0.00893695
GSA-rs117487011	11	91287996	1	1	0	89515	0.00111712	0.00111712	0
GSA-rs117487406	11	83220575	1	0	1	89515	0.00111712	0	0.00111712
GSA-rs117487455	11	18886795	0	0	0	89516	0	0	0
GSA-rs117488501	11	110689827	0	0	0	89516	0	0	0
GSA-rs117488717	11	131861023	2	0	2	89514	0.00223424	0	0.00223424
GSA-rs117489056	11	105605460	0	0	0	89516	0	0	0
GSA-rs117489522	11	92168036	1	0	1	89515	0.00111712	0	0.00111712
GSA-rs117490393	11	115890841	0	0	0	89516	0	0	0
GSA-rs117490805	11	69387281	1	0	1	89515	0.00111712	0	0.00111712
GSA-rs117491492	11	80039407	1	0	1	89515	0.00111712	0	0.00111712
GSA-rs117491842	11	37568840	6	0	6	89510	0.00670271	0	0.00670271
GSA-rs117492352	11	96738168	10	10	0	89506	0.0111712	0.0111712	0
GSA-rs117493319	11	30367314	0	0	0	89516	0	0	0
GSA-rs117493946	11	6355786	0	0	0	89516	0	0	0
GSA-rs117494319	11	6854649	0	0	0	89516	0	0	0
GSA-rs117494941	11	124570957	2	0	2	89514	0.00223424	0	0.00223424
GSA-rs117495371	11	78246646	0	0	0	89516	0	0	0
GSA-rs117495519	11	45072307	0	0	0	89516	0	0	0
GSA-rs117495569	11	45352917	0	0	0	89516	0	0	0
GSA-rs117495912	11	116032920	0	0	0	89516	0	0	0
GSA-rs117496029	11	131817738	1	0	1	89515	0.00111712	0	0.00111712
GSA-rs117496204	11	29234462	0	0	0	89516	0	0	0
GSA-rs117496364	11	79072460	6	6	0	89510	0.00670271	0.00670271	0
GSA-rs117496575	11	26344172	4	3	1	89512	0.00446847	0.00335136	0.00111712
GSA-rs117496585	11	91771186	26	23	3	89490	0.0290451	0.0256937	0.00335136
GSA-rs117496723	11	85465224	22	21	1	89494	0.0245766	0.0234595	0.00111712
GSA-rs117497379	11	123899276	1	0	1	89515	0.00111712	0	0.00111712
GSA-rs117497401	11	78295741	0	0	0	89516	0	0	0
GSA-rs117497534	11	130878093	3	0	3	89513	0.00335136	0	0.00335136
GSA-rs117497571	11	49159674	0	0	0	89516	0	0	0
GSA-rs117497594	11	64313518	0	0	0	89516	0	0	0
GSA-rs117498136	11	19053042	0	0	0	89516	0	0	0
GSA-rs117498320	11	122727380	1	0	1	89515	0.00111712	0	0.00111712
GSA-rs117498810	11	116139769	0	0	0	89516	0	0	0
GSA-rs117498983	11	92360479	4	4	0	89512	0.00446847	0.00446847	0
GSA-rs117499255	11	68700257	2	0	2	89514	0.00223424	0	0.00223424
GSA-rs117499670	11	99282519	2	0	2	89514	0.00223424	0	0.00223424
GSA-rs117499793	11	109134708	1	1	0	89515	0.00111712	0.00111712	0
GSA-rs117500207	11	68362253	0	0	0	89516	0	0	0
GSA-rs117500468	11	63636924	0	0	0	89516	0	0	0
GSA-rs117500737	11	123666059	0	0	0	89516	0	0	0
GSA-rs117501217	11	33602880	1	0	1	89515	0.00111712	0	0.00111712
GSA-rs117501472	11	65180127	0	0	0	89516	0	0	0
GSA-rs117503744	11	94191849	0	0	0	89516	0	0	0
GSA-rs117504832	11	28467720	1	1	0	89515	0.00111712	0.00111712	0
GSA-rs117505199	11	58961875	0	0	0	89516	0	0	0
GSA-rs117505820	11	391037	67	64	3	89449	0.074847	0.0714956	0.00335136
GSA-rs117505821	11	133333648	2	2	0	89514	0.00223424	0.00223424	0
GSA-rs117506027	11	64631606	0	0	0	89516	0	0	0
GSA-rs117506475	11	35573901	4	3	1	89512	0.00446847	0.00335136	0.00111712
GSA-rs117506571	11	12737047	1	0	1	89515	0.00111712	0	0.00111712
GSA-rs117506691	11	114628799	2	2	0	89514	0.00223424	0.00223424	0
GSA-rs117506841	11	47968558	8	0	8	89508	0.00893695	0	0.00893695
GSA-rs117506904	11	66883658	0	0	0	89516	0	0	0
GSA-rs117507766	11	119396373	0	0	0	89516	0	0	0
GSA-rs117508893	11	26873510	1	1	0	89515	0.00111712	0.00111712	0
GSA-rs117509030	11	7727042	12	12	0	89504	0.0134054	0.0134054	0
GSA-rs117509446	11	97923710	3	3	0	89513	0.00335136	0.00335136	0
GSA-rs117509561	11	36945414	11	0	11	89505	0.0122883	0	0.0122883
GSA-rs117509665	11	23353253	16	3	13	89500	0.0178739	0.00335136	0.0145225
GSA-rs117510229	11	55510867	65	2	63	89451	0.0726127	0.00223424	0.0703785
GSA-rs117510356	11	40211507	2	1	1	89514	0.00223424	0.00111712	0.00111712
GSA-rs117511756	11	121116340	2	0	2	89514	0.00223424	0	0.00223424
GSA-rs117511932	11	70127216	0	0	0	89516	0	0	0
GSA-rs117512054	11	132449006	1	0	1	89515	0.00111712	0	0.00111712
GSA-rs117512491	11	20994611	39	0	39	89477	0.0435676	0	0.0435676
GSA-rs117512890	11	119592965	0	0	0	89516	0	0	0
GSA-rs117513651	11	21921702	28	18	10	89488	0.0312793	0.0201081	0.0111712
GSA-rs117514142	11	10634502	0	0	0	89516	0	0	0
GSA-rs117514646	11	41727261	7	7	0	89509	0.00781983	0.00781983	0
GSA-rs117516579	11	20560831	35	0	35	89481	0.0390992	0	0.0390992
GSA-rs117516776	11	84812242	3	2	1	89513	0.00335136	0.00223424	0.00111712
GSA-rs117516871	11	46312214	0	0	0	89516	0	0	0
GSA-rs117517003	11	40876639	2	0	2	89514	0.00223424	0	0.00223424
GSA-rs117517252	11	114970108	0	0	0	89516	0	0	0
GSA-rs117517505	11	57436049	0	0	0	89516	0	0	0
GSA-rs117517758	11	90851148	10	9	1	89506	0.0111712	0.0100541	0.00111712
GSA-rs117519609	11	28018637	1	1	0	89515	0.00111712	0.00111712	0
GSA-rs117520746	11	61113588	0	0	0	89516	0	0	0
GSA-rs117521328	11	10931092	47	0	47	89469	0.0525046	0	0.0525046
GSA-rs117521546	11	124342556	3	0	3	89513	0.00335136	0	0.00335136
GSA-rs117521940	11	27145384	53	33	20	89463	0.0592073	0.0368649	0.0223424
GSA-rs117522160	11	84787612	3	2	1	89513	0.00335136	0.00223424	0.00111712
GSA-rs117522528	11	88465605	1	1	0	89515	0.00111712	0.00111712	0
GSA-rs117522832	11	26856672	1	1	0	89515	0.00111712	0.00111712	0
GSA-rs117523538	11	2314984	1	0	1	89515	0.00111712	0	0.00111712
GSA-rs117523840	11	25548792	32	29	3	89484	0.0357478	0.0323964	0.00335136
GSA-rs117524077	11	6548657	0	0	0	89516	0	0	0
GSA-rs117524807	11	25168388	31	29	2	89485	0.0346307	0.0323964	0.00223424
GSA-rs117525574	11	101619953	83	0	83	89433	0.0927209	0	0.0927209
GSA-rs117525710	11	35204110	2	0	2	89514	0.00223424	0	0.00223424
GSA-rs117525805	11	90242107	8	3	5	89508	0.00893695	0.00335136	0.00558559
GSA-rs117525815	11	80346458	12	0	12	89504	0.0134054	0	0.0134054
GSA-rs117525834	11	80826598	12	0	12	89504	0.0134054	0	0.0134054
GSA-rs117527146	11	118150882	0	0	0	89516	0	0	0
GSA-rs117528265	11	81150232	17	5	12	89499	0.018991	0.00558559	0.0134054
GSA-rs117528695	11	114199147	0	0	0	89516	0	0	0
GSA-rs117530192	11	34615863	0	0	0	89516	0	0	0
GSA-rs117530589	11	32781773	0	0	0	89516	0	0	0
GSA-rs117531151	11	98070284	4	4	0	89512	0.00446847	0.00446847	0
GSA-rs117531678	11	9019246	0	0	0	89516	0	0	0
GSA-rs117532104	11	63552051	0	0	0	89516	0	0	0
GSA-rs117534824	11	39691288	3	2	1	89513	0.00335136	0.00223424	0.00111712
GSA-rs117535515	11	43595641	0	0	0	89516	0	0	0
GSA-rs117535770	11	73811643	0	0	0	89516	0	0	0
GSA-rs117536255	11	69534731	1	0	1	89515	0.00111712	0	0.00111712
GSA-rs117536653	11	124853612	0	0	0	89516	0	0	0
GSA-rs117537793	11	61044208	0	0	0	89516	0	0	0
GSA-rs117538196	11	101364618	0	0	0	89516	0	0	0
GSA-rs117538255	11	66885213	0	0	0	89516	0	0	0
GSA-rs117538865	11	68338940	0	0	0	89516	0	0	0
GSA-rs117539613	11	105474982	1	0	1	89515	0.00111712	0	0.00111712
GSA-rs117539672	11	121052896	1	0	1	89515	0.00111712	0	0.00111712
GSA-rs117540186	11	56509971	0	0	0	89516	0	0	0
GSA-rs117542322	11	123108336	1	1	0	89515	0.00111712	0.00111712	0
GSA-rs117542615	11	5670991	0	0	0	89516	0	0	0
GSA-rs117542855	11	1656943	1	0	1	89515	0.00111712	0	0.00111712
GSA-rs117543069	11	133406795	1	1	0	89515	0.00111712	0.00111712	0
GSA-rs117543662	11	1277642	0	0	0	89516	0	0	0
GSA-rs117544695	11	75229666	3	0	3	89513	0.00335136	0	0.00335136
GSA-rs117546994	11	81185824	14	2	12	89502	0.0156397	0.00223424	0.0134054
GSA-rs117547981	11	117104900	0	0	0	89516	0	0	0
GSA-rs117548548	11	55086360	65	4	61	89451	0.0726127	0.00446847	0.0681442
GSA-rs117548612	11	5155394	0	0	0	89516	0	0	0
GSA-rs117548737	11	101161624	0	0	0	89516	0	0	0
GSA-rs117548890	11	86800797	2	2	0	89514	0.00223424	0.00223424	0
GSA-rs117549663	11	26320409	4	3	1	89512	0.00446847	0.00335136	0.00111712
GSA-rs117549738	11	126756289	0	0	0	89516	0	0	0
GSA-rs117550034	11	26264730	4	3	1	89512	0.00446847	0.00335136	0.00111712
GSA-rs117550515	11	26451226	2	2	0	89514	0.00223424	0.00223424	0
GSA-rs117550978	11	13399213	1	0	1	89515	0.00111712	0	0.00111712
GSA-rs117551317	11	126380677	1	0	1	89515	0.00111712	0	0.00111712
GSA-rs117552059	11	126725490	0	0	0	89516	0	0	0
GSA-rs117552079	11	73714261	1	0	1	89515	0.00111712	0	0.00111712
GSA-rs117553430	11	109980556	1	0	1	89515	0.00111712	0	0.00111712
GSA-rs117553712	11	123357380	1	0	1	89515	0.00111712	0	0.00111712
GSA-rs117554697	11	115988699	0	0	0	89516	0	0	0
GSA-rs117555183	11	6049351	2	1	1	89514	0.00223424	0.00111712	0.00111712
GSA-rs117556390	11	79342833	0	0	0	89516	0	0	0
GSA-rs117556628	11	32386352	0	0	0	89516	0	0	0
GSA-rs117556842	11	55156903	75	4	71	89441	0.0837839	0.00446847	0.0793154
GSA-rs117557603	11	116108279	0	0	0	89516	0	0	0
GSA-rs117558199	11	35744548	2	1	1	89514	0.00223424	0.00111712	0.00111712
GSA-rs117558849	11	114207382	0	0	0	89516	0	0	0
GSA-rs117559461	11	58154340	0	0	0	89516	0	0	0
GSA-rs117560430	11	78512458	1	1	0	89515	0.00111712	0.00111712	0
GSA-rs117560628	11	120722659	0	0	0	89516	0	0	0
GSA-rs117560784	11	117811037	0	0	0	89516	0	0	0
GSA-rs117561223	11	40732927	3	1	2	89513	0.00335136	0.00111712	0.00223424
GSA-rs117561767	11	78434273	1	1	0	89515	0.00111712	0.00111712	0
GSA-rs117561784	11	10629254	0	0	0	89516	0	0	0
GSA-rs117563498	11	26637037	3	3	0	89513	0.00335136	0.00335136	0
GSA-rs117563546	11	63225574	0	0	0	89516	0	0	0
GSA-rs117564106	11	127527472	8	0	8	89508	0.00893695	0	0.00893695
GSA-rs117564113	11	31630246	0	0	0	89516	0	0	0
GSA-rs117564232	11	130737194	2	0	2	89514	0.00223424	0	0.00223424
GSA-rs117564399	11	39161123	2	1	1	89514	0.00223424	0.00111712	0.00111712
GSA-rs117565395	11	8494482	6	1	5	89510	0.00670271	0.00111712	0.00558559
GSA-rs117565554	11	41804187	7	7	0	89509	0.00781983	0.00781983	0
GSA-rs117565679	11	73032225	0	0	0	89516	0	0	0
GSA-rs117566381	11	60638753	0	0	0	89516	0	0	0
GSA-rs117566500	11	81196592	14	2	12	89502	0.0156397	0.00223424	0.0134054
GSA-rs117566733	11	42311016	0	0	0	89516	0	0	0
GSA-rs117566752	11	43455812	0	0	0	89516	0	0	0
GSA-rs117567428	11	18787903	0	0	0	89516	0	0	0
GSA-rs117567594	11	97243401	3	3	0	89513	0.00335136	0.00335136	0
GSA-rs117567692	11	92460899	3	3	0	89513	0.00335136	0.00335136	0
GSA-rs117568686	11	26098783	4	3	1	89512	0.00446847	0.00335136	0.00111712
GSA-rs117568830	11	43503739	0	0	0	89516	0	0	0
GSA-rs117568831	11	67180310	0	0	0	89516	0	0	0
GSA-rs117569746	11	17771635	0	0	0	89516	0	0	0
GSA-rs117570248	11	8825367	0	0	0	89516	0	0	0
GSA-rs117570662	11	104395959	37	8	29	89479	0.0413334	0.00893695	0.0323964
GSA-rs117571469	11	89655491	5	0	5	89511	0.00558559	0	0.00558559
GSA-rs117571978	11	102499646	10	0	10	89506	0.0111712	0	0.0111712
GSA-rs117574045	11	46470697	1	0	1	89515	0.00111712	0	0.00111712
GSA-rs117574517	11	66748997	0	0	0	89516	0	0	0
GSA-rs117575557	11	36171075	1	0	1	89515	0.00111712	0	0.00111712
GSA-rs117575734	11	26144277	4	3	1	89512	0.00446847	0.00335136	0.00111712
GSA-rs117576073	11	14912573	1	1	0	89515	0.00111712	0.00111712	0
GSA-rs117576216	11	29284035	0	0	0	89516	0	0	0
GSA-rs117577458	11	127704096	7	0	7	89509	0.00781983	0	0.00781983
GSA-rs117578373	11	48594904	232	214	18	89284	0.259172	0.239063	0.0201081
GSA-rs117578603	11	116421707	0	0	0	89516	0	0	0
GSA-rs117578806	11	62366931	0	0	0	89516	0	0	0
GSA-rs117579710	11	130066788	0	0	0	89516	0	0	0
GSA-rs117580357	11	29319422	0	0	0	89516	0	0	0
GSA-rs117581948	11	34860018	0	0	0	89516	0	0	0
GSA-rs117582149	11	8745413	0	0	0	89516	0	0	0
GSA-rs117582314	11	70079857	0	0	0	89516	0	0	0
GSA-rs117582615	11	29693548	0	0	0	89516	0	0	0
GSA-rs117582772	11	64440562	0	0	0	89516	0	0	0
GSA-rs117582782	11	45843177	0	0	0	89516	0	0	0
GSA-rs117583918	11	7083620	0	0	0	89516	0	0	0
GSA-rs117585142	11	95066693	1	0	1	89515	0.00111712	0	0.00111712
GSA-rs117585782	11	129033968	0	0	0	89516	0	0	0
GSA-rs117586375	11	7322823	0	0	0	89516	0	0	0
GSA-rs117587394	11	59935938	0	0	0	89516	0	0	0
GSA-rs117587471	11	86579348	2	2	0	89514	0.00223424	0.00223424	0
GSA-rs117589002	11	131649407	3	1	2	89513	0.00335136	0.00111712	0.00223424
GSA-rs117590004	11	4535237	23	22	1	89493	0.0256937	0.0245766	0.00111712
GSA-rs117590031	11	72769897	0	0	0	89516	0	0	0
GSA-rs117590125	11	3541676	1	0	1	89515	0.00111712	0	0.00111712
GSA-rs117590358	11	33566507	3	0	3	89513	0.00335136	0	0.00335136
GSA-rs117590709	11	81670108	8	0	8	89508	0.00893695	0	0.00893695
GSA-rs117590923	11	108095034	0	0	0	89516	0	0	0
GSA-rs117591360	11	106611177	1	1	0	89515	0.00111712	0.00111712	0
GSA-rs117591824	11	106004562	0	0	0	89516	0	0	0
GSA-rs117592068	11	104157967	30	2	28	89486	0.0335136	0.00223424	0.0312793
GSA-rs117593061	11	1275274	0	0	0	89516	0	0	0
GSA-rs117594668	11	77852912	0	0	0	89516	0	0	0
GSA-rs117595179	11	134479167	224	0	224	89292	0.250235	0	0.250235
GSA-rs117595296	11	42575699	1	1	0	89515	0.00111712	0.00111712	0
GSA-rs117595442	11	2310683	1	0	1	89515	0.00111712	0	0.00111712
GSA-rs117595658	11	1313243	0	0	0	89516	0	0	0
GSA-rs117596120	11	86426547	2	1	1	89514	0.00223424	0.00111712	0.00111712
GSA-rs117596256	11	34663895	81	0	81	89435	0.0904866	0	0.0904866
GSA-rs117596282	11	28076685	2	2	0	89514	0.00223424	0.00223424	0
GSA-rs117596934	11	45366369	0	0	0	89516	0	0	0
GSA-rs117597269	11	62473751	0	0	0	89516	0	0	0
GSA-rs117597591	11	121425200	0	0	0	89516	0	0	0
GSA-rs117598407	11	42825152	0	0	0	89516	0	0	0
GSA-rs117598709	11	30601163	1	0	1	89515	0.00111712	0	0.00111712
GSA-rs117599128	11	61387660	0	0	0	89516	0	0	0
GSA-rs117599158	11	28706331	0	0	0	89516	0	0	0
GSA-rs117599361	11	74127795	48	48	0	89468	0.0536217	0.0536217	0
GSA-rs117600340	11	112940892	0	0	0	89516	0	0	0
GSA-rs117600357	11	2325192	1	0	1	89515	0.00111712	0	0.00111712
GSA-rs117600498	11	2297593	1	0	1	89515	0.00111712	0	0.00111712
GSA-rs117600716	11	123196995	1	0	1	89515	0.00111712	0	0.00111712
GSA-rs117600906	11	29768419	0	0	0	89516	0	0	0
GSA-rs117601341	11	66510510	0	0	0	89516	0	0	0
GSA-rs117603451	11	15078243	0	0	0	89516	0	0	0
GSA-rs117603705	11	16676072	3	2	1	89513	0.00335136	0.00223424	0.00111712
GSA-rs117604308	11	17816190	0	0	0	89516	0	0	0
GSA-rs117604311	11	15356317	0	0	0	89516	0	0	0
GSA-rs117604774	11	1552931	0	0	0	89516	0	0	0
GSA-rs117605460	11	79332436	0	0	0	89516	0	0	0
GSA-rs117605558	11	8695520	0	0	0	89516	0	0	0
GSA-rs117605660	11	46642852	1	0	1	89515	0.00111712	0	0.00111712
GSA-rs117606342	11	90488124	5	1	4	89511	0.00558559	0.00111712	0.00446847
GSA-rs117606955	11	133507304	1	0	1	89515	0.00111712	0	0.00111712
GSA-rs117607384	11	10737930	0	0	0	89516	0	0	0
GSA-rs117607491	11	93934271	5	5	0	89511	0.00558559	0.00558559	0
GSA-rs117607989	11	32783798	0	0	0	89516	0	0	0
GSA-rs117608429	11	79708852	0	0	0	89516	0	0	0
GSA-rs117609842	11	93031070	7	6	1	89509	0.00781983	0.00670271	0.00111712
GSA-rs117609872	11	122437507	2	0	2	89514	0.00223424	0	0.00223424
GSA-rs117609879	11	86437498	2	1	1	89514	0.00223424	0.00111712	0.00111712
GSA-rs117610069	11	624400	5	3	2	89511	0.00558559	0.00335136	0.00223424
GSA-rs117610694	11	72781254	0	0	0	89516	0	0	0
GSA-rs117610842	11	95071729	1	0	1	89515	0.00111712	0	0.00111712
GSA-rs117611039	11	19616666	3	3	0	89513	0.00335136	0.00335136	0
GSA-rs117611145	11	587161	3	2	1	89513	0.00335136	0.00223424	0.00111712
GSA-rs117611411	11	131062525	5	0	5	89511	0.00558559	0	0.00558559
GSA-rs117611853	11	45267292	0	0	0	89516	0	0	0
GSA-rs117612949	11	17281873	1	1	0	89515	0.00111712	0.00111712	0
GSA-rs117614547	11	124871189	0	0	0	89516	0	0	0
GSA-rs117615662	11	59312827	0	0	0	89516	0	0	0
GSA-rs117616355	11	123922285	1	0	1	89515	0.00111712	0	0.00111712
GSA-rs117616993	11	112655177	0	0	0	89516	0	0	0
GSA-rs117617042	11	1919345	0	0	0	89516	0	0	0
GSA-rs117620651	11	26105716	4	3	1	89512	0.00446847	0.00335136	0.00111712
GSA-rs117622121	11	133968621	0	0	0	89516	0	0	0
GSA-rs117622277	11	100356126	1	0	1	89515	0.00111712	0	0.00111712
GSA-rs117622862	11	92853526	3	2	1	89513	0.00335136	0.00223424	0.00111712
GSA-rs117623510	11	58302202	0	0	0	89516	0	0	0
GSA-rs117624050	11	67401299	38	0	38	89478	0.0424505	0	0.0424505
GSA-rs117624060	11	56072741	7	6	1	89509	0.00781983	0.00670271	0.00111712
GSA-rs117624490	11	92187775	1	1	0	89515	0.00111712	0.00111712	0
GSA-rs117624748	11	106914272	1	0	1	89515	0.00111712	0	0.00111712
GSA-rs117625326	11	70280403	0	0	0	89516	0	0	0
GSA-rs117625545	11	43093298	0	0	0	89516	0	0	0
GSA-rs117626070	11	123819480	1	0	1	89515	0.00111712	0	0.00111712
GSA-rs117626619	11	25316768	29	27	2	89487	0.0323964	0.0301622	0.00223424
GSA-rs117626798	11	69825705	0	0	0	89516	0	0	0
GSA-rs117626854	11	87537600	2	1	1	89514	0.00223424	0.00111712	0.00111712
GSA-rs117627166	11	108376223	0	0	0	89516	0	0	0
GSA-rs117627222	11	111594706	1	1	0	89515	0.00111712	0.00111712	0
GSA-rs117627416	11	35689995	1	0	1	89515	0.00111712	0	0.00111712
GSA-rs117627469	11	8200316	0	0	0	89516	0	0	0
GSA-rs117628948	11	133713740	2	0	2	89514	0.00223424	0	0.00223424
GSA-rs117628949	11	51390879	17	0	17	89499	0.018991	0	0.018991
GSA-rs117629941	11	130708010	3	0	3	89513	0.00335136	0	0.00335136
GSA-rs117630248	11	57582016	0	0	0	89516	0	0	0
GSA-rs117630472	11	6345435	0	0	0	89516	0	0	0
GSA-rs117633108	11	77820316	0	0	0	89516	0	0	0
GSA-rs117633216	11	101772909	79	0	79	89437	0.0882524	0	0.0882524
GSA-rs117633288	11	60516741	0	0	0	89516	0	0	0
GSA-rs117633485	11	110301639	1	0	1	89515	0.00111712	0	0.00111712
GSA-rs117633648	11	107376407	1	0	1	89515	0.00111712	0	0.00111712
GSA-rs117633862	11	89245785	1	0	1	89515	0.00111712	0	0.00111712
GSA-rs117634144	11	73292295	0	0	0	89516	0	0	0
GSA-rs117634297	11	29922304	1	1	0	89515	0.00111712	0.00111712	0
GSA-rs117634800	11	4353003	3	2	1	89513	0.00335136	0.00223424	0.00111712
GSA-rs117635766	11	31623226	2	1	1	89514	0.00223424	0.00111712	0.00111712
GSA-rs117637346	11	7826165	19	19	0	89497	0.0212253	0.0212253	0
GSA-rs117637362	11	34992213	0	0	0	89516	0	0	0
GSA-rs117639510	11	59308552	0	0	0	89516	0	0	0
GSA-rs117639750	11	3526644	1	0	1	89515	0.00111712	0	0.00111712
GSA-rs117639907	11	80101742	11	0	11	89505	0.0122883	0	0.0122883
GSA-rs117640053	11	14649377	1	1	0	89515	0.00111712	0.00111712	0
GSA-rs117640686	11	72139319	0	0	0	89516	0	0	0
GSA-rs117640781	11	116771226	0	0	0	89516	0	0	0
GSA-rs117641076	11	90827963	1	1	0	89515	0.00111712	0.00111712	0
GSA-rs117641336	11	19777121	0	0	0	89516	0	0	0
GSA-rs117641739	11	86968612	3	2	1	89513	0.00335136	0.00223424	0.00111712
GSA-rs117641986	11	16946942	2	1	1	89514	0.00223424	0.00111712	0.00111712
GSA-rs117642191	11	91793577	26	23	3	89490	0.0290451	0.0256937	0.00335136
GSA-rs117643731	11	30658514	1	1	0	89515	0.00111712	0.00111712	0
GSA-rs117644106	11	58799920	0	0	0	89516	0	0	0
GSA-rs117644109	11	33965972	0	0	0	89516	0	0	0
GSA-rs117644145	11	83161095	1	0	1	89515	0.00111712	0	0.00111712
GSA-rs117644691	11	85696880	3	2	1	89513	0.00335136	0.00223424	0.00111712
GSA-rs117644754	11	86204129	1	1	0	89515	0.00111712	0.00111712	0
GSA-rs117644932	11	106738484	2	1	1	89514	0.00223424	0.00111712	0.00111712
GSA-rs117645407	11	64046471	0	0	0	89516	0	0	0
GSA-rs117645775	11	60820889	0	0	0	89516	0	0	0
GSA-rs117645985	11	8605234	4	1	3	89512	0.00446847	0.00111712	0.00335136
GSA-rs117646218	11	5517216	0	0	0	89516	0	0	0
GSA-rs117646296	11	97199047	3	3	0	89513	0.00335136	0.00335136	0
GSA-rs117646342	11	121547331	0	0	0	89516	0	0	0
GSA-rs117646972	11	111287650	0	0	0	89516	0	0	0
GSA-rs117647191	11	36342237	1	0	1	89515	0.00111712	0	0.00111712
GSA-rs117647353	11	119961469	1	0	1	89515	0.00111712	0	0.00111712
GSA-rs117647364	11	97621222	2	2	0	89514	0.00223424	0.00223424	0
GSA-rs117647608	11	30003675	1	1	0	89515	0.00111712	0.00111712	0
GSA-rs117647937	11	72135103	0	0	0	89516	0	0	0
GSA-rs117648365	11	37763391	4	0	4	89512	0.00446847	0	0.00446847
GSA-rs117648622	11	89326690	1	0	1	89515	0.00111712	0	0.00111712
GSA-rs117649318	11	64846569	0	0	0	89516	0	0	0
GSA-rs117649895	11	97029329	5	5	0	89511	0.00558559	0.00558559	0
GSA-rs117650226	11	20670662	39	0	39	89477	0.0435676	0	0.0435676
GSA-rs117650775	11	56797693	0	0	0	89516	0	0	0
GSA-rs117651071	11	76447517	3	0	3	89513	0.00335136	0	0.00335136
GSA-rs117651317	11	111604838	1	1	0	89515	0.00111712	0.00111712	0
GSA-rs117651576	11	38648651	4	2	2	89512	0.00446847	0.00223424	0.00223424
GSA-rs117652185	11	17044540	2	1	1	89514	0.00223424	0.00111712	0.00111712
GSA-rs117652398	11	12757006	1	0	1	89515	0.00111712	0	0.00111712
GSA-rs117652970	11	18550693	0	0	0	89516	0	0	0
GSA-rs117652990	11	29061586	0	0	0	89516	0	0	0
GSA-rs117653031	11	6257218	0	0	0	89516	0	0	0
GSA-rs117653278	11	34589688	0	0	0	89516	0	0	0
GSA-rs117654432	11	25128699	38	36	2	89478	0.0424505	0.0402163	0.00223424
GSA-rs117654594	11	24138504	10	1	9	89506	0.0111712	0.00111712	0.0100541
GSA-rs117656695	11	56591968	0	0	0	89516	0	0	0
GSA-rs117657253	11	13930846	0	0	0	89516	0	0	0
GSA-rs117657703	11	82820016	1	1	0	89515	0.00111712	0.00111712	0
GSA-rs117658282	11	23156863	20	2	18	89496	0.0223424	0.00223424	0.0201081
GSA-rs117659893	11	18124988	0	0	0	89516	0	0	0
GSA-rs117660172	11	117788698	0	0	0	89516	0	0	0
GSA-rs117661979	11	90246818	8	3	5	89508	0.00893695	0.00335136	0.00558559
GSA-rs117663261	11	1332213	0	0	0	89516	0	0	0
GSA-rs117663514	11	15154802	0	0	0	89516	0	0	0
GSA-rs117663692	11	95609642	0	0	0	89516	0	0	0
GSA-rs117666422	11	26064106	4	3	1	89512	0.00446847	0.00335136	0.00111712
GSA-rs117666819	11	35919120	1	0	1	89515	0.00111712	0	0.00111712
GSA-rs117667132	11	47884056	3	0	3	89513	0.00335136	0	0.00335136
GSA-rs117667694	11	133142047	11	3	8	89505	0.0122883	0.00335136	0.00893695
GSA-rs117667803	11	98329388	3	0	3	89513	0.00335136	0	0.00335136
GSA-rs117667902	11	101170268	0	0	0	89516	0	0	0
GSA-rs117668321	11	92176116	0	0	0	89516	0	0	0
GSA-rs117668610	11	35784284	2	1	1	89514	0.00223424	0.00111712	0.00111712
GSA-rs117669465	11	57496490	0	0	0	89516	0	0	0
GSA-rs117669735	11	60508690	0	0	0	89516	0	0	0
GSA-rs117669898	11	101758825	77	0	77	89439	0.0860181	0	0.0860181
GSA-rs117670008	11	113074001	0	0	0	89516	0	0	0
GSA-rs117671204	11	114765096	0	0	0	89516	0	0	0
GSA-rs117671667	11	36096740	1	0	1	89515	0.00111712	0	0.00111712
GSA-rs117672476	11	127821752	0	0	0	89516	0	0	0
GSA-rs117672517	11	83105124	0	0	0	89516	0	0	0
GSA-rs117672800	11	58234679	0	0	0	89516	0	0	0
GSA-rs117674044	11	134876227	38	32	6	89478	0.0424505	0.0357478	0.00670271
GSA-rs117674052	11	110449764	0	0	0	89516	0	0	0
GSA-rs117675392	11	1134754	0	0	0	89516	0	0	0
GSA-rs117675830	11	38172076	3	2	1	89513	0.00335136	0.00223424	0.00111712
GSA-rs117676517	11	43925152	0	0	0	89516	0	0	0
GSA-rs117676764	11	121534111	0	0	0	89516	0	0	0
GSA-rs117677995	11	133772904	1	0	1	89515	0.00111712	0	0.00111712
GSA-rs117678523	11	6404349	0	0	0	89516	0	0	0
GSA-rs117679873	11	118515779	0	0	0	89516	0	0	0
GSA-rs117680176	11	83610765	0	0	0	89516	0	0	0
GSA-rs117680726	11	91522451	2	1	1	89514	0.00223424	0.00111712	0.00111712
GSA-rs117681022	11	40223653	2	1	1	89514	0.00223424	0.00111712	0.00111712
GSA-rs117681098	11	127304504	3	0	3	89513	0.00335136	0	0.00335136
GSA-rs117681317	11	82277302	1	1	0	89515	0.00111712	0.00111712	0
GSA-rs117682324	11	38675799	4	2	2	89512	0.00446847	0.00223424	0.00223424
GSA-rs117682901	11	103263998	0	0	0	89516	0	0	0
GSA-rs117683585	11	117125769	0	0	0	89516	0	0	0
GSA-rs117683643	11	36602904	2	1	1	89514	0.00223424	0.00111712	0.00111712
GSA-rs117683967	11	68664756	0	0	0	89516	0	0	0
GSA-rs117684072	11	112470592	0	0	0	89516	0	0	0
GSA-rs117684816	11	66884125	0	0	0	89516	0	0	0
GSA-rs117685255	11	116486290	0	0	0	89516	0	0	0
GSA-rs117685485	11	123374783	2	0	2	89514	0.00223424	0	0.00223424
GSA-rs117685564	11	85851421	1	1	0	89515	0.00111712	0.00111712	0
GSA-rs117685950	11	66424044	0	0	0	89516	0	0	0
GSA-rs117687021	11	97753246	5	5	0	89511	0.00558559	0.00558559	0
GSA-rs117687290	11	125088314	0	0	0	89516	0	0	0
GSA-rs117687430	11	73116610	0	0	0	89516	0	0	0
GSA-rs117687665	11	117865290	0	0	0	89516	0	0	0
GSA-rs117687949	11	30557237	1	0	1	89515	0.00111712	0	0.00111712
GSA-rs117688020	11	23977082	10	1	9	89506	0.0111712	0.00111712	0.0100541
GSA-rs117688522	11	45388861	0	0	0	89516	0	0	0
GSA-rs117688815	11	25613253	5	4	1	89511	0.00558559	0.00446847	0.00111712
GSA-rs117688972	11	14517459	0	0	0	89516	0	0	0
GSA-rs117689151	11	64390060	0	0	0	89516	0	0	0
GSA-rs117689213	11	116183947	0	0	0	89516	0	0	0
GSA-rs117689478	11	66212936	0	0	0	89516	0	0	0
GSA-rs117690073	11	74543223	0	0	0	89516	0	0	0
GSA-rs117690291	11	56761668	0	0	0	89516	0	0	0
GSA-rs117691427	11	100971379	0	0	0	89516	0	0	0
GSA-rs117691691	11	38729729	3	1	2	89513	0.00335136	0.00111712	0.00223424
GSA-rs117692120	11	26354203	4	3	1	89512	0.00446847	0.00335136	0.00111712
GSA-rs117692460	11	90691419	3	0	3	89513	0.00335136	0	0.00335136
GSA-rs117692679	11	39948594	2	0	2	89514	0.00223424	0	0.00223424
GSA-rs117693013	11	2198479	1	0	1	89515	0.00111712	0	0.00111712
GSA-rs117693172	11	24604491	4	1	3	89512	0.00446847	0.00111712	0.00335136
GSA-rs117693532	11	82911943	0	0	0	89516	0	0	0
GSA-rs117693721	11	78130185	0	0	0	89516	0	0	0
GSA-rs117693780	11	114342424	0	0	0	89516	0	0	0
GSA-rs117694312	11	77351812	1	0	1	89515	0.00111712	0	0.00111712
GSA-rs117694560	11	9118103	0	0	0	89516	0	0	0
GSA-rs117694673	11	74771408	0	0	0	89516	0	0	0
GSA-rs117694794	11	68963173	0	0	0	89516	0	0	0
GSA-rs117695616	11	34981110	0	0	0	89516	0	0	0
GSA-rs117695894	11	103743775	0	0	0	89516	0	0	0
GSA-rs117695939	11	103466530	0	0	0	89516	0	0	0
GSA-rs117696647	11	66615519	0	0	0	89516	0	0	0
GSA-rs117698578	11	3877756	3	0	3	89513	0.00335136	0	0.00335136
GSA-rs117698619	11	43522972	0	0	0	89516	0	0	0
GSA-rs117699004	11	66600000	0	0	0	89516	0	0	0
GSA-rs117699377	11	59628811	0	0	0	89516	0	0	0
GSA-rs117700425	11	60401726	1	0	1	89515	0.00111712	0	0.00111712
GSA-rs117701226	11	123223274	1	0	1	89515	0.00111712	0	0.00111712
GSA-rs117702557	11	49450546	0	0	0	89516	0	0	0
GSA-rs117703097	11	126765322	0	0	0	89516	0	0	0
GSA-rs117703783	11	83581240	3	0	3	89513	0.00335136	0	0.00335136
GSA-rs117704289	11	81732321	0	0	0	89516	0	0	0
GSA-rs117704651	11	30917592	1	0	1	89515	0.00111712	0	0.00111712
GSA-rs117706028	11	101929050	79	0	79	89437	0.0882524	0	0.0882524
GSA-rs117706084	11	56414187	0	0	0	89516	0	0	0
GSA-rs117706499	11	134233137	4	0	4	89512	0.00446847	0	0.00446847
GSA-rs117708787	11	2626072	2	0	2	89514	0.00223424	0	0.00223424
GSA-rs117709196	11	49715154	1	0	1	89515	0.00111712	0	0.00111712
GSA-rs117709569	11	103381461	2	0	2	89514	0.00223424	0	0.00223424
GSA-rs117710453	11	133966749	0	0	0	89516	0	0	0
GSA-rs117711312	11	62769854	0	0	0	89516	0	0	0
GSA-rs117711831	11	13181725	2	0	2	89514	0.00223424	0	0.00223424
GSA-rs117711922	11	90873935	32	31	1	89484	0.0357478	0.0346307	0.00111712
GSA-rs117711979	11	130537425	14	0	14	89502	0.0156397	0	0.0156397
GSA-rs117712517	11	39280439	2	1	1	89514	0.00223424	0.00111712	0.00111712
GSA-rs117712528	11	10229094	2	2	0	89514	0.00223424	0.00223424	0
GSA-rs117712562	11	29304243	0	0	0	89516	0	0	0
GSA-rs117714304	11	63998544	0	0	0	89516	0	0	0
GSA-rs117714405	11	130792988	2	0	2	89514	0.00223424	0	0.00223424
GSA-rs117715853	11	63211625	0	0	0	89516	0	0	0
GSA-rs117716336	11	87438465	3	2	1	89513	0.00335136	0.00223424	0.00111712
GSA-rs117716565	11	6611593	0	0	0	89516	0	0	0
GSA-rs117717143	11	69378694	1	0	1	89515	0.00111712	0	0.00111712
GSA-rs117717212	11	2679933	2	0	2	89514	0.00223424	0	0.00223424
GSA-rs117717442	11	9561821	1	0	1	89515	0.00111712	0	0.00111712
GSA-rs117717740	11	127378235	0	0	0	89516	0	0	0
GSA-rs117719125	11	91577913	1	1	0	89515	0.00111712	0.00111712	0
GSA-rs117719164	11	86714320	2	2	0	89514	0.00223424	0.00223424	0
GSA-rs117719285	11	87043255	2	1	1	89514	0.00223424	0.00111712	0.00111712
GSA-rs117720067	11	18790683	0	0	0	89516	0	0	0
GSA-rs117721806	11	82651590	4	0	4	89512	0.00446847	0	0.00446847
GSA-rs117722620	11	131617859	2	1	1	89514	0.00223424	0.00111712	0.00111712
GSA-rs117723212	11	71739610	0	0	0	89516	0	0	0
GSA-rs117723260	11	96628862	9	3	6	89507	0.0100541	0.00335136	0.00670271
GSA-rs117724675	11	37043640	14	0	14	89502	0.0156397	0	0.0156397
GSA-rs117724975	11	48242078	1	1	0	89515	0.00111712	0.00111712	0
GSA-rs117725080	11	99819048	2	2	0	89514	0.00223424	0.00223424	0
GSA-rs117725708	11	15477822	0	0	0	89516	0	0	0
GSA-rs117725884	11	27169483	53	33	20	89463	0.0592073	0.0368649	0.0223424
GSA-rs117725929	11	41036082	1	0	1	89515	0.00111712	0	0.00111712
GSA-rs117728375	11	83558944	2	0	2	89514	0.00223424	0	0.00223424
GSA-rs117728915	11	116990003	0	0	0	89516	0	0	0
GSA-rs117728933	11	93254335	1	0	1	89515	0.00111712	0	0.00111712
GSA-rs117729711	11	115246164	1	0	1	89515	0.00111712	0	0.00111712
GSA-rs117730559	11	40352109	2	1	1	89514	0.00223424	0.00111712	0.00111712
GSA-rs117731034	11	27190798	54	33	21	89462	0.0603244	0.0368649	0.0234595
GSA-rs117731363	11	2130688	0	0	0	89516	0	0	0
GSA-rs117731905	11	18426721	0	0	0	89516	0	0	0
GSA-rs117732556	11	94708891	0	0	0	89516	0	0	0
GSA-rs117732979	11	128831780	0	0	0	89516	0	0	0
GSA-rs117733534	11	14042295	0	0	0	89516	0	0	0
GSA-rs117734071	11	56790186	0	0	0	89516	0	0	0
GSA-rs117734176	11	46864672	0	0	0	89516	0	0	0
GSA-rs117734748	11	57511501	0	0	0	89516	0	0	0
GSA-rs117735753	11	10814022	0	0	0	89516	0	0	0
GSA-rs117736579	11	119552651	0	0	0	89516	0	0	0
GSA-rs117736651	11	79483379	2	2	0	89514	0.00223424	0.00223424	0
GSA-rs117736655	11	19163716	0	0	0	89516	0	0	0
GSA-rs117736774	11	98110682	3	3	0	89513	0.00335136	0.00335136	0
GSA-rs117736917	11	116002197	0	0	0	89516	0	0	0
GSA-rs117737417	11	3968396	1	0	1	89515	0.00111712	0	0.00111712
GSA-rs117738211	11	93741127	0	0	0	89516	0	0	0
GSA-rs117738696	11	96508584	10	3	7	89506	0.0111712	0.00335136	0.00781983
GSA-rs117738866	11	27604634	0	0	0	89516	0	0	0
GSA-rs117739035	11	408174	66	65	1	89450	0.0737298	0.0726127	0.00111712
GSA-rs117740351	11	66637079	0	0	0	89516	0	0	0
GSA-rs117740926	11	40776914	2	0	2	89514	0.00223424	0	0.00223424
GSA-rs117741046	11	21190116	13	0	13	89503	0.0145225	0	0.0145225
GSA-rs117741776	11	98627049	0	0	0	89516	0	0	0
GSA-rs117744480	11	124921201	0	0	0	89516	0	0	0
GSA-rs117744529	11	122279516	0	0	0	89516	0	0	0
GSA-rs117744949	11	132237087	1	0	1	89515	0.00111712	0	0.00111712
GSA-rs117745050	11	62935607	5	5	0	89511	0.00558559	0.00558559	0
GSA-rs117745700	11	114859902	0	0	0	89516	0	0	0
GSA-rs117746174	11	128594229	0	0	0	89516	0	0	0
GSA-rs117746529	11	45209921	0	0	0	89516	0	0	0
GSA-rs117746772	11	49008623	3	2	1	89513	0.00335136	0.00223424	0.00111712
GSA-rs117746981	11	8738500	0	0	0	89516	0	0	0
GSA-rs117747082	11	62989133	5	5	0	89511	0.00558559	0.00558559	0
GSA-rs117748610	11	9933451	2	2	0	89514	0.00223424	0.00223424	0
GSA-rs117749014	11	20778475	37	0	37	89479	0.0413334	0	0.0413334
GSA-rs117749116	11	111290855	0	0	0	89516	0	0	0
GSA-rs117749344	11	27337580	0	0	0	89516	0	0	0
GSA-rs117749488	11	48629423	231	213	18	89285	0.258054	0.237946	0.0201081
GSA-rs117749726	11	34757146	44	0	44	89472	0.0491532	0	0.0491532
GSA-rs117750070	11	87791402	2	1	1	89514	0.00223424	0.00111712	0.00111712
GSA-rs117750202	11	106056372	0	0	0	89516	0	0	0
GSA-rs117750366	11	129784764	1	0	1	89515	0.00111712	0	0.00111712
GSA-rs117750549	11	5289879	0	0	0	89516	0	0	0
GSA-rs117751056	11	34066893	0	0	0	89516	0	0	0
GSA-rs117751469	11	132138056	1	0	1	89515	0.00111712	0	0.00111712
GSA-rs117751519	11	298920	31	1	30	89485	0.0346307	0.00111712	0.0335136
GSA-rs117751769	11	129877787	1	0	1	89515	0.00111712	0	0.00111712
GSA-rs117752187	11	122360883	1	0	1	89515	0.00111712	0	0.00111712
GSA-rs117752197	11	126455421	1	0	1	89515	0.00111712	0	0.00111712
GSA-rs117752342	11	69289803	0	0	0	89516	0	0	0
GSA-rs117753710	11	65352093	110	110	0	89406	0.122883	0.122883	0
GSA-rs117753983	11	48179400	4	1	3	89512	0.00446847	0.00111712	0.00335136
GSA-rs117754830	11	64282622	0	0	0	89516	0	0	0
GSA-rs117755401	11	12937996	1	0	1	89515	0.00111712	0	0.00111712
GSA-rs117755556	11	134693029	214	0	214	89302	0.239063	0	0.239063
GSA-rs117755573	11	37439069	6	0	6	89510	0.00670271	0	0.00670271
GSA-rs1177562	11	118949331	0	0	0	89516	0	0	0
GSA-rs117757897	11	9038921	0	0	0	89516	0	0	0
GSA-rs117758349	11	129074298	1	0	1	89515	0.00111712	0	0.00111712
GSA-rs117758799	11	106588173	1	1	0	89515	0.00111712	0.00111712	0
GSA-rs117759945	11	108967943	1	0	1	89515	0.00111712	0	0.00111712
GSA-rs117760674	11	1989352	0	0	0	89516	0	0	0
GSA-rs117761182	11	131268434	1	0	1	89515	0.00111712	0	0.00111712
GSA-rs117761211	11	24096276	11	2	9	89505	0.0122883	0.00223424	0.0100541
GSA-rs117761629	11	133052417	16	5	11	89500	0.0178739	0.00558559	0.0122883
GSA-rs117761725	11	94042232	2	2	0	89514	0.00223424	0.00223424	0
GSA-rs117762765	11	4465610	6	4	2	89510	0.00670271	0.00446847	0.00223424
GSA-rs117762885	11	34597881	0	0	0	89516	0	0	0
GSA-rs117762989	11	62603644	0	0	0	89516	0	0	0
GSA-rs117763266	11	992286	0	0	0	89516	0	0	0
GSA-rs117763281	11	80326287	12	0	12	89504	0.0134054	0	0.0134054
GSA-rs117763315	11	97479738	5	4	1	89511	0.00558559	0.00446847	0.00111712
GSA-rs117763602	11	42840628	0	0	0	89516	0	0	0
GSA-rs117764916	11	44515956	0	0	0	89516	0	0	0
GSA-rs117766625	11	55584396	58	2	56	89458	0.0647929	0.00223424	0.0625586
GSA-rs117768520	11	132322184	2	0	2	89514	0.00223424	0	0.00223424
GSA-rs117768698	11	6004979	0	0	0	89516	0	0	0
GSA-rs117768765	11	78101084	0	0	0	89516	0	0	0
GSA-rs117770654	11	66178194	0	0	0	89516	0	0	0
GSA-rs117773243	11	122341380	1	0	1	89515	0.00111712	0	0.00111712
GSA-rs117773727	11	5954968	0	0	0	89516	0	0	0
GSA-rs117773856	11	6905985	2	2	0	89514	0.00223424	0.00223424	0
GSA-rs117774454	11	121177638	2	0	2	89514	0.00223424	0	0.00223424
GSA-rs117775135	11	89080765	1	0	1	89515	0.00111712	0	0.00111712
GSA-rs117776116	11	63229029	0	0	0	89516	0	0	0
GSA-rs117776773	11	131451104	0	0	0	89516	0	0	0
GSA-rs117776972	11	95433273	3	0	3	89513	0.00335136	0	0.00335136
GSA-rs117777683	11	44510409	0	0	0	89516	0	0	0
GSA-rs117777691	11	30777104	47	0	47	89469	0.0525046	0	0.0525046
GSA-rs117777844	11	79066246	5	5	0	89511	0.00558559	0.00558559	0
GSA-rs117778049	11	88877894	0	0	0	89516	0	0	0
GSA-rs117779452	11	16112402	0	0	0	89516	0	0	0
GSA-rs117779867	11	31252929	3	2	1	89513	0.00335136	0.00223424	0.00111712
GSA-rs117780129	11	130028004	0	0	0	89516	0	0	0
GSA-rs117780284	11	77860826	0	0	0	89516	0	0	0
GSA-rs117780773	11	36040056	1	0	1	89515	0.00111712	0	0.00111712
GSA-rs117780980	11	29545708	1	1	0	89515	0.00111712	0.00111712	0
GSA-rs117781395	11	28737376	0	0	0	89516	0	0	0
GSA-rs117781421	11	30223228	3	2	1	89513	0.00335136	0.00223424	0.00111712
GSA-rs117782415	11	36247989	1	0	1	89515	0.00111712	0	0.00111712
GSA-rs117782556	11	94464728	27	27	0	89489	0.0301622	0.0301622	0
GSA-rs117783271	11	69948947	0	0	0	89516	0	0	0
GSA-rs117783701	11	82430424	0	0	0	89516	0	0	0
GSA-rs117784390	11	48443933	193	182	11	89323	0.215604	0.203316	0.0122883
GSA-rs117784795	11	48052066	1	0	1	89515	0.00111712	0	0.00111712
GSA-rs117785701	11	15769944	0	0	0	89516	0	0	0
GSA-rs117785759	11	83967962	1	1	0	89515	0.00111712	0.00111712	0
GSA-rs117785882	11	107195225	1	0	1	89515	0.00111712	0	0.00111712
GSA-rs117786936	11	78607311	0	0	0	89516	0	0	0
GSA-rs117787059	11	36112144	1	0	1	89515	0.00111712	0	0.00111712
GSA-rs117787879	11	42374717	1	1	0	89515	0.00111712	0.00111712	0
GSA-rs117788018	11	124311585	3	0	3	89513	0.00335136	0	0.00335136
GSA-rs117788063	11	72368745	0	0	0	89516	0	0	0
GSA-rs117788247	11	8300232	1	0	1	89515	0.00111712	0	0.00111712
GSA-rs117789431	11	10035982	2	2	0	89514	0.00223424	0.00223424	0
GSA-rs117792504	11	43085643	0	0	0	89516	0	0	0
GSA-rs117793177	11	58558747	38	0	38	89478	0.0424505	0	0.0424505
GSA-rs117793635	11	71080518	0	0	0	89516	0	0	0
GSA-rs117793812	11	11480055	7	7	0	89509	0.00781983	0.00781983	0
GSA-rs117794084	11	116433496	0	0	0	89516	0	0	0
GSA-rs117794101	11	1275121	0	0	0	89516	0	0	0
GSA-rs117794171	11	54941103	34	0	34	89482	0.037982	0	0.037982
GSA-rs117794435	11	56443344	0	0	0	89516	0	0	0
GSA-rs117794618	11	58888422	0	0	0	89516	0	0	0
GSA-rs117794815	11	73034067	0	0	0	89516	0	0	0
GSA-rs117794935	11	38978082	5	3	2	89511	0.00558559	0.00335136	0.00223424
GSA-rs117795196	11	82916499	0	0	0	89516	0	0	0
GSA-rs117797865	11	24999952	4	2	2	89512	0.00446847	0.00223424	0.00223424
GSA-rs117797985	11	122376391	1	0	1	89515	0.00111712	0	0.00111712
GSA-rs117798243	11	34058425	0	0	0	89516	0	0	0
GSA-rs117798701	11	105489935	1	0	1	89515	0.00111712	0	0.00111712
GSA-rs117798755	11	17365948	0	0	0	89516	0	0	0
GSA-rs117799147	11	96937846	167	167	0	89349	0.186559	0.186559	0
GSA-rs117800758	11	38478533	2	1	1	89514	0.00223424	0.00111712	0.00111712
GSA-rs117800986	11	17311049	1	1	0	89515	0.00111712	0.00111712	0
GSA-rs117802434	11	45375061	0	0	0	89516	0	0	0
GSA-rs117803330	11	114874660	0	0	0	89516	0	0	0
GSA-rs117803679	11	26319240	4	3	1	89512	0.00446847	0.00335136	0.00111712
GSA-rs117804050	11	91782669	26	23	3	89490	0.0290451	0.0256937	0.00335136
GSA-rs117804312	11	119172914	0	0	0	89516	0	0	0
GSA-rs117804849	11	78475832	1	1	0	89515	0.00111712	0.00111712	0
GSA-rs117804854	11	83822429	1	1	0	89515	0.00111712	0.00111712	0
GSA-rs117805739	11	27930009	0	0	0	89516	0	0	0
GSA-rs117805911	11	28842309	0	0	0	89516	0	0	0
GSA-rs117806505	11	10569664	1	0	1	89515	0.00111712	0	0.00111712
GSA-rs117806557	11	78132122	0	0	0	89516	0	0	0
GSA-rs117806822	11	121447093	0	0	0	89516	0	0	0
GSA-rs117807342	11	81981181	2	2	0	89514	0.00223424	0.00223424	0
GSA-rs117807564	11	132430132	1	0	1	89515	0.00111712	0	0.00111712
GSA-rs117807766	11	67463810	25	0	25	89491	0.027928	0	0.027928
GSA-rs117807982	11	3378652	2	0	2	89514	0.00223424	0	0.00223424
GSA-rs117808625	11	91649448	1	1	0	89515	0.00111712	0.00111712	0
GSA-rs117808890	11	97049542	3	3	0	89513	0.00335136	0.00335136	0
GSA-rs117809089	11	94127928	0	0	0	89516	0	0	0
GSA-rs117809150	11	73312001	1	0	1	89515	0.00111712	0	0.00111712
GSA-rs117809569	11	69208522	0	0	0	89516	0	0	0
GSA-rs117809704	11	78775337	0	0	0	89516	0	0	0
GSA-rs117810269	11	126432303	1	0	1	89515	0.00111712	0	0.00111712
GSA-rs117810402	11	37703792	6	0	6	89510	0.00670271	0	0.00670271
GSA-rs117811193	11	4455497	6	4	2	89510	0.00670271	0.00446847	0.00223424
GSA-rs117811813	11	30308527	0	0	0	89516	0	0	0
GSA-rs117812259	11	101070693	0	0	0	89516	0	0	0
GSA-rs117812491	11	134023114	0	0	0	89516	0	0	0
GSA-rs117813944	11	115863904	0	0	0	89516	0	0	0
GSA-rs117815822	11	59166233	0	0	0	89516	0	0	0
GSA-rs117817457	11	109326559	1	0	1	89515	0.00111712	0	0.00111712
GSA-rs117817891	11	109093970	2	1	1	89514	0.00223424	0.00111712	0.00111712
GSA-rs117817997	11	75801381	1	0	1	89515	0.00111712	0	0.00111712
GSA-rs117818147	11	15736887	0	0	0	89516	0	0	0
GSA-rs117818155	11	120818035	0	0	0	89516	0	0	0
GSA-rs117818646	11	86212428	1	1	0	89515	0.00111712	0.00111712	0
GSA-rs117818809	11	68709818	2	0	2	89514	0.00223424	0	0.00223424
GSA-rs117818925	11	71822952	0	0	0	89516	0	0	0
GSA-rs117819833	11	101384121	0	0	0	89516	0	0	0
GSA-rs117821281	11	79750097	0	0	0	89516	0	0	0
GSA-rs117822811	11	57914415	0	0	0	89516	0	0	0
GSA-rs117822848	11	86665664	2	2	0	89514	0.00223424	0.00223424	0
GSA-rs117822995	11	78726894	0	0	0	89516	0	0	0
GSA-rs117823015	11	73078965	0	0	0	89516	0	0	0
GSA-rs117823206	11	85696297	3	2	1	89513	0.00335136	0.00223424	0.00111712
GSA-rs117823353	11	7060948	0	0	0	89516	0	0	0
GSA-rs117823603	11	13885746	0	0	0	89516	0	0	0
GSA-rs117824520	11	78298594	0	0	0	89516	0	0	0
GSA-rs117824799	11	43752296	0	0	0	89516	0	0	0
GSA-rs117825441	11	110474423	0	0	0	89516	0	0	0
GSA-rs117826233	11	118103367	0	0	0	89516	0	0	0
GSA-rs117828123	11	40666218	5	3	2	89511	0.00558559	0.00335136	0.00223424
GSA-rs117828648	11	121499509	0	0	0	89516	0	0	0
GSA-rs117828738	11	23792941	10	1	9	89506	0.0111712	0.00111712	0.0100541
GSA-rs117829227	11	34899520	0	0	0	89516	0	0	0
GSA-rs117829843	11	5922293	2	0	2	89514	0.00223424	0	0.00223424
GSA-rs117830215	11	96511400	10	3	7	89506	0.0111712	0.00335136	0.00781983
GSA-rs117830381	11	126662334	2	0	2	89514	0.00223424	0	0.00223424
GSA-rs117830775	11	5952423	0	0	0	89516	0	0	0
GSA-rs117832492	11	44498540	0	0	0	89516	0	0	0
GSA-rs117832494	11	91965081	3	1	2	89513	0.00335136	0.00111712	0.00223424
GSA-rs117833085	11	9107703	0	0	0	89516	0	0	0
GSA-rs117833518	11	459461	8	7	1	89508	0.00893695	0.00781983	0.00111712
GSA-rs117835039	11	113861244	0	0	0	89516	0	0	0
GSA-rs117835161	11	70968452	0	0	0	89516	0	0	0
GSA-rs117836817	11	11852666	5	4	1	89511	0.00558559	0.00446847	0.00111712
GSA-rs117836998	11	19757364	0	0	0	89516	0	0	0
GSA-rs117837024	11	121094177	2	0	2	89514	0.00223424	0	0.00223424
GSA-rs117837545	11	74745345	0	0	0	89516	0	0	0
GSA-rs117839715	11	105689283	2	0	2	89514	0.00223424	0	0.00223424
GSA-rs117840456	11	73307421	0	0	0	89516	0	0	0
GSA-rs117840491	11	100722754	5	1	4	89511	0.00558559	0.00111712	0.00446847
GSA-rs117840707	11	116224761	0	0	0	89516	0	0	0
GSA-rs117840927	11	121065324	2	0	2	89514	0.00223424	0	0.00223424
GSA-rs117841051	11	78792746	0	0	0	89516	0	0	0
GSA-rs117841375	11	89092855	1	0	1	89515	0.00111712	0	0.00111712
GSA-rs117841983	11	119995467	1	0	1	89515	0.00111712	0	0.00111712
GSA-rs117842293	11	71781377	0	0	0	89516	0	0	0
GSA-rs117842767	11	23867083	10	1	9	89506	0.0111712	0.00111712	0.0100541
GSA-rs117843905	11	120332795	2	0	2	89514	0.00223424	0	0.00223424
GSA-rs117844907	11	123903316	1	0	1	89515	0.00111712	0	0.00111712
GSA-rs117845025	11	132990687	12	3	9	89504	0.0134054	0.00335136	0.0100541
GSA-rs117845435	11	100551153	4	0	4	89512	0.00446847	0	0.00446847
GSA-rs117845747	11	83147286	0	0	0	89516	0	0	0
GSA-rs117845867	11	34923219	0	0	0	89516	0	0	0
GSA-rs117846045	11	33680711	1	0	1	89515	0.00111712	0	0.00111712
GSA-rs117847116	11	46048240	1	0	1	89515	0.00111712	0	0.00111712
GSA-rs117847371	11	107003043	2	0	2	89514	0.00223424	0	0.00223424
GSA-rs117848341	11	34183765	0	0	0	89516	0	0	0
GSA-rs117849571	11	39700095	3	2	1	89513	0.00335136	0.00223424	0.00111712
GSA-rs117849885	11	102891423	0	0	0	89516	0	0	0
GSA-rs117850527	11	60602180	0	0	0	89516	0	0	0
GSA-rs117850680	11	21139432	13	0	13	89503	0.0145225	0	0.0145225
GSA-rs117851698	11	58492105	0	0	0	89516	0	0	0
GSA-rs117852485	11	133424252	1	1	0	89515	0.00111712	0.00111712	0
GSA-rs117853123	11	29812256	1	1	0	89515	0.00111712	0.00111712	0
GSA-rs117853516	11	130454503	4	0	4	89512	0.00446847	0	0.00446847
GSA-rs117853607	11	84795333	3	2	1	89513	0.00335136	0.00223424	0.00111712
GSA-rs117854409	11	887560	1	0	1	89515	0.00111712	0	0.00111712
GSA-rs117855164	11	72343685	0	0	0	89516	0	0	0
GSA-rs117855249	11	110417869	0	0	0	89516	0	0	0
GSA-rs117855517	11	12907748	1	0	1	89515	0.00111712	0	0.00111712
GSA-rs117856060	11	120731013	0	0	0	89516	0	0	0
GSA-rs117856252	11	90007668	11	1	10	89505	0.0122883	0.00111712	0.0111712
GSA-rs117856748	11	61873886	1	0	1	89515	0.00111712	0	0.00111712
GSA-rs117857510	11	14671334	1	1	0	89515	0.00111712	0.00111712	0
GSA-rs117857542	11	5905409	2	0	2	89514	0.00223424	0	0.00223424
GSA-rs117859428	11	84678080	2	1	1	89514	0.00223424	0.00111712	0.00111712
GSA-rs117859459	11	103423924	3	0	3	89513	0.00335136	0	0.00335136
GSA-rs117859535	11	110591642	0	0	0	89516	0	0	0
GSA-rs117859571	11	120156555	3	0	3	89513	0.00335136	0	0.00335136
GSA-rs117859614	11	102474441	9	0	9	89507	0.0100541	0	0.0100541
GSA-rs117859718	11	48336566	2	1	1	89514	0.00223424	0.00111712	0.00111712
GSA-rs117861159	11	119283047	0	0	0	89516	0	0	0
GSA-rs117861661	11	32538565	0	0	0	89516	0	0	0
GSA-rs117862413	11	59287590	0	0	0	89516	0	0	0
GSA-rs117862422	11	13210063	2	0	2	89514	0.00223424	0	0.00223424
GSA-rs117862920	11	97840899	7	6	1	89509	0.00781983	0.00670271	0.00111712
GSA-rs117863042	11	61858570	1	0	1	89515	0.00111712	0	0.00111712
GSA-rs117864533	11	58492875	0	0	0	89516	0	0	0
GSA-rs117864563	11	34277398	0	0	0	89516	0	0	0
GSA-rs117865496	11	895490	1	0	1	89515	0.00111712	0	0.00111712
GSA-rs117865760	11	31141069	4	3	1	89512	0.00446847	0.00335136	0.00111712
GSA-rs117865864	11	74818619	0	0	0	89516	0	0	0
GSA-rs117866869	11	4889450	0	0	0	89516	0	0	0
GSA-rs117866969	11	30528014	1	0	1	89515	0.00111712	0	0.00111712
GSA-rs117867176	11	120740537	0	0	0	89516	0	0	0
GSA-rs117868365	11	80263438	12	0	12	89504	0.0134054	0	0.0134054
GSA-rs117868527	11	63643417	0	0	0	89516	0	0	0
GSA-rs117869292	11	75320375	0	0	0	89516	0	0	0
GSA-rs117870202	11	32108352	2	1	1	89514	0.00223424	0.00111712	0.00111712
GSA-rs117870224	11	131767294	0	0	0	89516	0	0	0
GSA-rs117870592	11	47934465	8	0	8	89508	0.00893695	0	0.00893695
GSA-rs117870830	11	120460797	2	0	2	89514	0.00223424	0	0.00223424
GSA-rs117870979	11	87176668	1	1	0	89515	0.00111712	0.00111712	0
GSA-rs117871096	11	76557152	4	0	4	89512	0.00446847	0	0.00446847
GSA-rs117871405	11	79282957	0	0	0	89516	0	0	0
GSA-rs117871407	11	46237369	0	0	0	89516	0	0	0
GSA-rs117872033	11	32170856	2	1	1	89514	0.00223424	0.00111712	0.00111712
GSA-rs117872644	11	26225219	3	3	0	89513	0.00335136	0.00335136	0
GSA-rs117872677	11	76981468	2	0	2	89514	0.00223424	0	0.00223424
GSA-rs117872968	11	76013212	1	0	1	89515	0.00111712	0	0.00111712
GSA-rs117873455	11	66102557	0	0	0	89516	0	0	0
GSA-rs117873836	11	120391603	1	0	1	89515	0.00111712	0	0.00111712
GSA-rs117874233	11	73069151	0	0	0	89516	0	0	0
GSA-rs117874941	11	22848169	25	2	23	89491	0.027928	0.00223424	0.0256937
GSA-rs117875177	11	620289	4	3	1	89512	0.00446847	0.00335136	0.00111712
GSA-rs117875379	11	15020308	0	0	0	89516	0	0	0
GSA-rs117875513	11	72281003	0	0	0	89516	0	0	0
GSA-rs117875848	11	48279064	1	1	0	89515	0.00111712	0.00111712	0
GSA-rs117876578	11	43955248	1	0	1	89515	0.00111712	0	0.00111712
GSA-rs117876644	11	71651720	0	0	0	89516	0	0	0
GSA-rs117877130	11	44032988	1	0	1	89515	0.00111712	0	0.00111712
GSA-rs117877247	11	90141853	6	1	5	89510	0.00670271	0.00111712	0.00558559
GSA-rs117877279	11	40779979	2	0	2	89514	0.00223424	0	0.00223424
GSA-rs117877291	11	41750739	7	7	0	89509	0.00781983	0.00781983	0
GSA-rs117877635	11	127244378	0	0	0	89516	0	0	0
GSA-rs117878540	11	3105954	22	0	22	89494	0.0245766	0	0.0245766
GSA-rs117879297	11	95481972	0	0	0	89516	0	0	0
GSA-rs117879415	11	78658790	1	0	1	89515	0.00111712	0	0.00111712
GSA-rs117879933	11	97236448	3	3	0	89513	0.00335136	0.00335136	0
GSA-rs117880742	11	75346107	0	0	0	89516	0	0	0
GSA-rs117881242	11	38128567	3	2	1	89513	0.00335136	0.00223424	0.00111712
GSA-rs117881472	11	119728124	1	0	1	89515	0.00111712	0	0.00111712
GSA-rs117881519	11	19657846	3	3	0	89513	0.00335136	0.00335136	0
GSA-rs117882103	11	44308495	3	0	3	89513	0.00335136	0	0.00335136
GSA-rs117882634	11	104810303	27	1	26	89489	0.0301622	0.00111712	0.0290451
GSA-rs117883178	11	134217147	6	0	6	89510	0.00670271	0	0.00670271
GSA-rs117883434	11	115002762	0	0	0	89516	0	0	0
GSA-rs117884243	11	84688845	2	1	1	89514	0.00223424	0.00111712	0.00111712
GSA-rs117884702	11	41990889	0	0	0	89516	0	0	0
GSA-rs117884995	11	11712983	4	4	0	89512	0.00446847	0.00446847	0
GSA-rs117888415	11	97413025	5	5	0	89511	0.00558559	0.00558559	0
GSA-rs117889701	11	12308462	0	0	0	89516	0	0	0
GSA-rs117889935	11	40038771	1	0	1	89515	0.00111712	0	0.00111712
GSA-rs117890463	11	47414132	0	0	0	89516	0	0	0
GSA-rs117890972	11	72871931	0	0	0	89516	0	0	0
GSA-rs117891781	11	94251987	0	0	0	89516	0	0	0
GSA-rs117892178	11	81294966	13	1	12	89503	0.0145225	0.00111712	0.0134054
GSA-rs117892340	11	71975906	0	0	0	89516	0	0	0
GSA-rs117892641	11	44372806	3	0	3	89513	0.00335136	0	0.00335136
GSA-rs117892857	11	112599860	0	0	0	89516	0	0	0
GSA-rs117893171	11	2631758	3	0	3	89513	0.00335136	0	0.00335136
GSA-rs117893297	11	31704475	1	0	1	89515	0.00111712	0	0.00111712
GSA-rs117894356	11	7350417	1	0	1	89515	0.00111712	0	0.00111712
GSA-rs117894416	11	112653683	0	0	0	89516	0	0	0
GSA-rs117894426	11	83777949	1	1	0	89515	0.00111712	0.00111712	0
GSA-rs117896138	11	58986977	0	0	0	89516	0	0	0
GSA-rs117898777	11	75238637	3	0	3	89513	0.00335136	0	0.00335136
GSA-rs117898907	11	109996397	1	0	1	89515	0.00111712	0	0.00111712
GSA-rs117899344	11	108603005	1	0	1	89515	0.00111712	0	0.00111712
GSA-rs117899474	11	50523974	407	0	407	89109	0.454667	0	0.454667
GSA-rs117899573	11	22240431	13	1	12	89503	0.0145225	0.00111712	0.0134054
GSA-rs117899740	11	15308279	0	0	0	89516	0	0	0
GSA-rs117899798	11	58386319	0	0	0	89516	0	0	0
GSA-rs117899966	11	17086155	0	0	0	89516	0	0	0
GSA-rs117900366	11	99929694	2	2	0	89514	0.00223424	0.00223424	0
GSA-rs117901766	11	103360840	2	0	2	89514	0.00223424	0	0.00223424
GSA-rs117902974	11	62778969	0	0	0	89516	0	0	0
GSA-rs117902993	11	101034176	0	0	0	89516	0	0	0
GSA-rs117904422	11	105793717	0	0	0	89516	0	0	0
GSA-rs117904573	11	64844259	0	0	0	89516	0	0	0
GSA-rs117906858	11	13769786	0	0	0	89516	0	0	0
GSA-rs117906952	11	18319731	1	0	1	89515	0.00111712	0	0.00111712
GSA-rs117906999	11	3016426	3	0	3	89513	0.00335136	0	0.00335136
GSA-rs117907111	11	85235298	2	1	1	89514	0.00223424	0.00111712	0.00111712
GSA-rs117907557	11	77865580	0	0	0	89516	0	0	0
GSA-rs117907648	11	62869394	4	4	0	89512	0.00446847	0.00446847	0
GSA-rs117909594	11	134092906	0	0	0	89516	0	0	0
GSA-rs117909688	11	134267285	4	0	4	89512	0.00446847	0	0.00446847
GSA-rs117910548	11	2963225	3	0	3	89513	0.00335136	0	0.00335136
GSA-rs117910720	11	88255344	1	1	0	89515	0.00111712	0.00111712	0
GSA-rs117911266	11	113998496	0	0	0	89516	0	0	0
GSA-rs117911357	11	95012292	1	0	1	89515	0.00111712	0	0.00111712
GSA-rs117911367	11	117421917	0	0	0	89516	0	0	0
GSA-rs117911807	11	93313209	1	0	1	89515	0.00111712	0	0.00111712
GSA-rs117912278	11	43578626	0	0	0	89516	0	0	0
GSA-rs117912622	11	48522739	211	197	14	89305	0.235712	0.220072	0.0156397
GSA-rs117914240	11	30536218	1	0	1	89515	0.00111712	0	0.00111712
GSA-rs117914288	11	99422290	0	0	0	89516	0	0	0
GSA-rs117914492	11	39476846	2	1	1	89514	0.00223424	0.00111712	0.00111712
GSA-rs117914773	11	62985123	5	5	0	89511	0.00558559	0.00558559	0
GSA-rs117915325	11	131817589	1	0	1	89515	0.00111712	0	0.00111712
GSA-rs117915876	11	34509318	0	0	0	89516	0	0	0
GSA-rs117915906	11	7709841	12	12	0	89504	0.0134054	0.0134054	0
GSA-rs117916244	11	48024213	1	0	1	89515	0.00111712	0	0.00111712
GSA-rs117916633	11	114115097	0	0	0	89516	0	0	0
GSA-rs117916726	11	108251498	0	0	0	89516	0	0	0
GSA-rs117916791	11	104254236	36	8	28	89480	0.0402163	0.00893695	0.0312793
GSA-rs117917240	11	12595076	2	0	2	89514	0.00223424	0	0.00223424
GSA-rs117918091	11	114158574	0	0	0	89516	0	0	0
GSA-rs117919331	11	98440605	3	0	3	89513	0.00335136	0	0.00335136
GSA-rs117919673	11	85369754	2	1	1	89514	0.00223424	0.00111712	0.00111712
GSA-rs117919836	11	126905287	0	0	0	89516	0	0	0
GSA-rs117919943	11	77686727	2	0	2	89514	0.00223424	0	0.00223424
GSA-rs117919989	11	133940150	0	0	0	89516	0	0	0
GSA-rs117920820	11	9081299	0	0	0	89516	0	0	0
GSA-rs117922301	11	1881074	0	0	0	89516	0	0	0
GSA-rs117922884	11	1584883	0	0	0	89516	0	0	0
GSA-rs117922937	11	83326439	0	0	0	89516	0	0	0
GSA-rs117923341	11	102600703	11	1	10	89505	0.0122883	0.00111712	0.0111712
GSA-rs117924183	11	130608841	9	0	9	89507	0.0100541	0	0.0100541
GSA-rs117924226	11	129426463	1	0	1	89515	0.00111712	0	0.00111712
GSA-rs117924365	11	101599841	83	0	83	89433	0.0927209	0	0.0927209
GSA-rs117924389	11	132570708	1	0	1	89515	0.00111712	0	0.00111712
GSA-rs117924918	11	31163649	4	3	1	89512	0.00446847	0.00335136	0.00111712
GSA-rs117925274	11	108032676	2	0	2	89514	0.00223424	0	0.00223424
GSA-rs117925506	11	4660616	2	2	0	89514	0.00223424	0.00223424	0
GSA-rs117925557	11	95253183	4	0	4	89512	0.00446847	0	0.00446847
GSA-rs117925915	11	102101799	0	0	0	89516	0	0	0
GSA-rs117926183	11	120645153	1	0	1	89515	0.00111712	0	0.00111712
GSA-rs117926200	11	101321601	0	0	0	89516	0	0	0
GSA-rs117926463	11	130758449	2	0	2	89514	0.00223424	0	0.00223424
GSA-rs117926620	11	48540324	214	199	15	89302	0.239063	0.222307	0.0167568
GSA-rs117926699	11	62515792	0	0	0	89516	0	0	0
GSA-rs117927383	11	10860511	0	0	0	89516	0	0	0
GSA-rs117928389	11	32285306	0	0	0	89516	0	0	0
GSA-rs117928943	11	15090764	0	0	0	89516	0	0	0
GSA-rs117929861	11	1015540	0	0	0	89516	0	0	0
GSA-rs117930600	11	127960194	10	4	6	89506	0.0111712	0.00446847	0.00670271
GSA-rs117930863	11	126992205	0	0	0	89516	0	0	0
GSA-rs117931092	11	92466516	3	3	0	89513	0.00335136	0.00335136	0
GSA-rs117931652	11	93755963	0	0	0	89516	0	0	0
GSA-rs117932367	11	126407542	1	0	1	89515	0.00111712	0	0.00111712
GSA-rs117932420	11	9515057	1	0	1	89515	0.00111712	0	0.00111712
GSA-rs117932421	11	36812800	2	1	1	89514	0.00223424	0.00111712	0.00111712
GSA-rs117933143	11	45810758	0	0	0	89516	0	0	0
GSA-rs117934051	11	113022744	0	0	0	89516	0	0	0
GSA-rs117934119	11	66641954	1	0	1	89515	0.00111712	0	0.00111712
GSA-rs117935796	11	130732931	2	0	2	89514	0.00223424	0	0.00223424
GSA-rs117936277	11	37164722	6	1	5	89510	0.00670271	0.00111712	0.00558559
GSA-rs117936376	11	109964534	1	0	1	89515	0.00111712	0	0.00111712
GSA-rs117936824	11	70225124	1	0	1	89515	0.00111712	0	0.00111712
GSA-rs117937738	11	129503398	2	1	1	89514	0.00223424	0.00111712	0.00111712
GSA-rs117938924	11	29312211	0	0	0	89516	0	0	0
GSA-rs117940199	11	46205103	0	0	0	89516	0	0	0
GSA-rs117942125	11	480129	8	7	1	89508	0.00893695	0.00781983	0.00111712
GSA-rs117942167	11	125176880	0	0	0	89516	0	0	0
GSA-rs117942692	11	1507159	0	0	0	89516	0	0	0
GSA-rs117943267	11	86496463	1	1	0	89515	0.00111712	0.00111712	0
GSA-rs117944468	11	82641974	4	0	4	89512	0.00446847	0	0.00446847
GSA-rs117944902	11	23192330	21	2	19	89495	0.0234595	0.00223424	0.0212253
GSA-rs117944950	11	128597997	0	0	0	89516	0	0	0
GSA-rs117945130	11	13178528	2	0	2	89514	0.00223424	0	0.00223424
GSA-rs117946291	11	38076713	3	2	1	89513	0.00335136	0.00223424	0.00111712
GSA-rs117946793	11	101089936	0	0	0	89516	0	0	0
GSA-rs117946829	11	15512824	0	0	0	89516	0	0	0
GSA-rs117947203	11	100732096	3	1	2	89513	0.00335136	0.00111712	0.00223424
GSA-rs117947859	11	125763452	0	0	0	89516	0	0	0
GSA-rs117948525	11	122863575	1	0	1	89515	0.00111712	0	0.00111712
GSA-rs117948865	11	132622372	0	0	0	89516	0	0	0
GSA-rs117949916	11	100817786	1	0	1	89515	0.00111712	0	0.00111712
GSA-rs117950428	11	56589980	0	0	0	89516	0	0	0
GSA-rs117951085	11	41138627	3	2	1	89513	0.00335136	0.00223424	0.00111712
GSA-rs117951834	11	71194963	0	0	0	89516	0	0	0
GSA-rs117952598	11	13313203	1	0	1	89515	0.00111712	0	0.00111712
GSA-rs117953082	11	129621812	2	0	2	89514	0.00223424	0	0.00223424
GSA-rs117953702	11	48813622	194	183	11	89322	0.216721	0.204433	0.0122883
GSA-rs117954439	11	38852967	4	2	2	89512	0.00446847	0.00223424	0.00223424
GSA-rs117956829	11	89339666	1	0	1	89515	0.00111712	0	0.00111712
GSA-rs117957876	11	134771135	33	1	32	89483	0.0368649	0.00111712	0.0357478
GSA-rs117958217	11	134483904	225	0	225	89291	0.251352	0	0.251352
GSA-rs117959046	11	134209565	98	87	11	89418	0.109478	0.0971893	0.0122883
GSA-rs117959658	11	81981184	2	2	0	89514	0.00223424	0.00223424	0
GSA-rs117960036	11	24935429	4	2	2	89512	0.00446847	0.00223424	0.00223424
GSA-rs117961334	11	134071255	0	0	0	89516	0	0	0
GSA-rs117962056	11	131733804	0	0	0	89516	0	0	0
GSA-rs117962400	11	101501858	83	0	83	89433	0.0927209	0	0.0927209
GSA-rs117962920	11	109109500	2	1	1	89514	0.00223424	0.00111712	0.00111712
GSA-rs117963208	11	71693341	0	0	0	89516	0	0	0
GSA-rs117963715	11	73276282	0	0	0	89516	0	0	0
GSA-rs117965068	11	44621282	2	1	1	89514	0.00223424	0.00111712	0.00111712
GSA-rs117965564	11	122086920	0	0	0	89516	0	0	0
GSA-rs117966185	11	112777340	0	0	0	89516	0	0	0
GSA-rs117967599	11	25134757	4	2	2	89512	0.00446847	0.00223424	0.00223424
GSA-rs117967937	11	102794373	0	0	0	89516	0	0	0
GSA-rs117968216	11	132994955	12	3	9	89504	0.0134054	0.00335136	0.0100541
GSA-rs117968471	11	23926275	11	2	9	89505	0.0122883	0.00223424	0.0100541
GSA-rs117968925	11	12738476	1	0	1	89515	0.00111712	0	0.00111712
GSA-rs117969972	11	11396532	8	7	1	89508	0.00893695	0.00781983	0.00111712
GSA-rs117970168	11	51512665	16	0	16	89500	0.0178739	0	0.0178739
GSA-rs117970241	11	74393134	0	0	0	89516	0	0	0
GSA-rs117970553	11	524055	8	7	1	89508	0.00893695	0.00781983	0.00111712
GSA-rs117970650	11	70278475	0	0	0	89516	0	0	0
GSA-rs117970881	11	10869189	0	0	0	89516	0	0	0
GSA-rs117971403	11	28457576	1	1	0	89515	0.00111712	0.00111712	0
GSA-rs117971562	11	50635113	419	1	418	89097	0.468073	0.00111712	0.466956
GSA-rs117972047	11	37327995	7	2	5	89509	0.00781983	0.00223424	0.00558559
GSA-rs117972259	11	73972636	0	0	0	89516	0	0	0
GSA-rs117972502	11	29605973	1	1	0	89515	0.00111712	0.00111712	0
GSA-rs117973349	11	1473758	0	0	0	89516	0	0	0
GSA-rs117973350	11	17259867	0	0	0	89516	0	0	0
GSA-rs117973833	11	43836255	0	0	0	89516	0	0	0
GSA-rs117973941	11	128664635	0	0	0	89516	0	0	0
GSA-rs117974501	11	51446991	16	0	16	89500	0.0178739	0	0.0178739
GSA-rs117975137	11	80074321	1	0	1	89515	0.00111712	0	0.00111712
GSA-rs117975153	11	661754	5	3	2	89511	0.00558559	0.00335136	0.00223424
GSA-rs117976424	11	656973	5	3	2	89511	0.00558559	0.00335136	0.00223424
GSA-rs117976804	11	68849601	0	0	0	89516	0	0	0
GSA-rs117977430	11	70356504	1	0	1	89515	0.00111712	0	0.00111712
GSA-rs117977709	11	15608233	0	0	0	89516	0	0	0
GSA-rs117978152	11	57286291	0	0	0	89516	0	0	0
GSA-rs117978300	11	111820440	0	0	0	89516	0	0	0
GSA-rs117978601	11	26897431	1	1	0	89515	0.00111712	0.00111712	0
GSA-rs117978702	11	42858028	0	0	0	89516	0	0	0
GSA-rs117978923	11	124573594	2	0	2	89514	0.00223424	0	0.00223424
GSA-rs117979103	11	109902172	0	0	0	89516	0	0	0
GSA-rs117979652	11	131117478	5	0	5	89511	0.00558559	0	0.00558559
GSA-rs117980092	11	41102488	2	1	1	89514	0.00223424	0.00111712	0.00111712
GSA-rs117980218	11	65577462	1	0	1	89515	0.00111712	0	0.00111712
GSA-rs117981027	11	123031374	2	1	1	89514	0.00223424	0.00111712	0.00111712
GSA-rs117981234	11	959655	0	0	0	89516	0	0	0
GSA-rs117981610	11	24761290	4	2	2	89512	0.00446847	0.00223424	0.00223424
GSA-rs117981872	11	62885636	4	4	0	89512	0.00446847	0.00446847	0
GSA-rs117981894	11	94992367	1	0	1	89515	0.00111712	0	0.00111712
GSA-rs117982023	11	101286673	0	0	0	89516	0	0	0
GSA-rs117982407	11	10471356	2	0	2	89514	0.00223424	0	0.00223424
GSA-rs117983270	11	61611710	1	0	1	89515	0.00111712	0	0.00111712
GSA-rs117983753	11	7010995	0	0	0	89516	0	0	0
GSA-rs117983857	11	103452372	0	0	0	89516	0	0	0
GSA-rs117983987	11	21980764	30	15	15	89486	0.0335136	0.0167568	0.0167568
GSA-rs117984012	11	91086050	0	0	0	89516	0	0	0
GSA-rs117984416	11	41128901	2	1	1	89514	0.00223424	0.00111712	0.00111712
GSA-rs117984497	11	109540319	5	0	5	89511	0.00558559	0	0.00558559
GSA-rs117984560	11	104995884	29	2	27	89487	0.0323964	0.00223424	0.0301622
GSA-rs117985230	11	46246426	0	0	0	89516	0	0	0
GSA-rs117985268	11	70613589	0	0	0	89516	0	0	0
GSA-rs117987287	11	116040577	0	0	0	89516	0	0	0
GSA-rs117987400	11	4444920	6	4	2	89510	0.00670271	0.00446847	0.00223424
GSA-rs117988058	11	13507758	1	0	1	89515	0.00111712	0	0.00111712
GSA-rs117988434	11	24049308	11	2	9	89505	0.0122883	0.00223424	0.0100541
GSA-rs117988896	11	103829734	0	0	0	89516	0	0	0
GSA-rs117988974	11	49621038	0	0	0	89516	0	0	0
GSA-rs117991475	11	13071241	2	0	2	89514	0.00223424	0	0.00223424
GSA-rs117991679	11	95737819	1	0	1	89515	0.00111712	0	0.00111712
GSA-rs117991688	11	22438085	16	2	14	89500	0.0178739	0.00223424	0.0156397
GSA-rs117991865	11	62416859	0	0	0	89516	0	0	0
GSA-rs117991994	11	92404943	3	3	0	89513	0.00335136	0.00335136	0
GSA-rs117992669	11	99301930	3	1	2	89513	0.00335136	0.00111712	0.00223424
GSA-rs117994471	11	134368763	150	1	149	89366	0.167568	0.00111712	0.166451
GSA-rs117994498	11	132681140	0	0	0	89516	0	0	0
GSA-rs117994564	11	87360941	4	2	2	89512	0.00446847	0.00223424	0.00223424
GSA-rs117994695	11	61045821	0	0	0	89516	0	0	0
GSA-rs117995296	11	83017343	0	0	0	89516	0	0	0
GSA-rs117995528	11	39362931	2	1	1	89514	0.00223424	0.00111712	0.00111712
GSA-rs117996195	11	86534341	1	1	0	89515	0.00111712	0.00111712	0
GSA-rs117997117	11	131266449	1	0	1	89515	0.00111712	0	0.00111712
GSA-rs117997371	11	1724442	1	0	1	89515	0.00111712	0	0.00111712
GSA-rs117997583	11	73216467	0	0	0	89516	0	0	0
GSA-rs117997774	11	60280008	1	0	1	89515	0.00111712	0	0.00111712
GSA-rs117997777	11	114942124	0	0	0	89516	0	0	0
GSA-rs117997966	11	66679115	0	0	0	89516	0	0	0
GSA-rs117998359	11	20123309	4	0	4	89512	0.00446847	0	0.00446847
GSA-rs117999033	11	126001299	0	0	0	89516	0	0	0
GSA-rs117999686	11	85451134	22	21	1	89494	0.0245766	0.0234595	0.00111712
GSA-rs117999840	11	24637260	4	1	3	89512	0.00446847	0.00111712	0.00335136
GSA-rs118000205	11	125760417	0	0	0	89516	0	0	0
GSA-rs118000862	11	98512325	0	0	0	89516	0	0	0
GSA-rs118001085	11	82895826	0	0	0	89516	0	0	0
GSA-rs118001124	11	27191666	54	33	21	89462	0.0603244	0.0368649	0.0234595
GSA-rs118002538	11	103107657	0	0	0	89516	0	0	0
GSA-rs118002574	11	131285135	0	0	0	89516	0	0	0
GSA-rs118003066	11	124770079	0	0	0	89516	0	0	0
GSA-rs118004073	11	49754035	3	0	3	89513	0.00335136	0	0.00335136
GSA-rs118004919	11	69035266	0	0	0	89516	0	0	0
GSA-rs118005509	11	71644370	0	0	0	89516	0	0	0
GSA-rs118006612	11	37072582	14	0	14	89502	0.0156397	0	0.0156397
GSA-rs118006893	11	49201565	0	0	0	89516	0	0	0
GSA-rs118007324	11	58351919	0	0	0	89516	0	0	0
GSA-rs118009068	11	46917501	0	0	0	89516	0	0	0
GSA-rs118011081	11	5444150	7	7	0	89509	0.00781983	0.00781983	0
GSA-rs118014100	11	33954223	0	0	0	89516	0	0	0
GSA-rs118014538	11	3830358	2	0	2	89514	0.00223424	0	0.00223424
GSA-rs118015272	11	130457667	4	0	4	89512	0.00446847	0	0.00446847
GSA-rs118015725	11	89852130	12	2	10	89504	0.0134054	0.00223424	0.0111712
GSA-rs118016400	11	50397353	415	0	415	89101	0.463604	0	0.463604
GSA-rs118016881	11	24450116	22	20	2	89494	0.0245766	0.0223424	0.00223424
GSA-rs118016904	11	29705980	0	0	0	89516	0	0	0
GSA-rs118017933	11	14234517	0	0	0	89516	0	0	0
GSA-rs118018396	11	127780269	0	0	0	89516	0	0	0
GSA-rs118018586	11	80839429	12	0	12	89504	0.0134054	0	0.0134054
GSA-rs118018818	11	20103237	7	0	7	89509	0.00781983	0	0.00781983
GSA-rs118018867	11	129557950	2	0	2	89514	0.00223424	0	0.00223424
GSA-rs118019109	11	121293389	1	0	1	89515	0.00111712	0	0.00111712
GSA-rs118020603	11	75521253	0	0	0	89516	0	0	0
GSA-rs118021105	11	10817602	0	0	0	89516	0	0	0
GSA-rs118024029	11	124415580	3	0	3	89513	0.00335136	0	0.00335136
GSA-rs118024045	11	83416477	0	0	0	89516	0	0	0
GSA-rs118025250	11	108012613	8	0	8	89508	0.00893695	0	0.00893695
GSA-rs118025890	11	23673697	11	2	9	89505	0.0122883	0.00223424	0.0100541
GSA-rs118026172	11	99753565	3	3	0	89513	0.00335136	0.00335136	0
GSA-rs118026609	11	91915509	2	1	1	89514	0.00223424	0.00111712	0.00111712
GSA-rs118026959	11	43990987	1	0	1	89515	0.00111712	0	0.00111712
GSA-rs118028848	11	56175333	6	6	0	89510	0.00670271	0.00670271	0
GSA-rs118029066	11	76685122	4	0	4	89512	0.00446847	0	0.00446847
GSA-rs118029149	11	64141510	0	0	0	89516	0	0	0
GSA-rs118029174	11	102653180	1	0	1	89515	0.00111712	0	0.00111712
GSA-rs118029671	11	25324095	29	27	2	89487	0.0323964	0.0301622	0.00223424
GSA-rs118030602	11	60672483	0	0	0	89516	0	0	0
GSA-rs118030741	11	40229922	2	1	1	89514	0.00223424	0.00111712	0.00111712
GSA-rs118031086	11	63520131	0	0	0	89516	0	0	0
GSA-rs118031398	11	3179677	5	0	5	89511	0.00558559	0	0.00558559
GSA-rs118033321	11	551204	48	46	2	89468	0.0536217	0.0513875	0.00223424
GSA-rs118033479	11	26849829	1	1	0	89515	0.00111712	0.00111712	0
GSA-rs118034067	11	74484970	0	0	0	89516	0	0	0
GSA-rs118034268	11	79898579	3	0	3	89513	0.00335136	0	0.00335136
GSA-rs118035512	11	92412202	3	3	0	89513	0.00335136	0.00335136	0
GSA-rs118036152	11	20076950	1	0	1	89515	0.00111712	0	0.00111712
GSA-rs118036684	11	56794122	0	0	0	89516	0	0	0
GSA-rs118037052	11	45490149	0	0	0	89516	0	0	0
GSA-rs118037202	11	3980886	1	0	1	89515	0.00111712	0	0.00111712
GSA-rs118038234	11	2429856	1	0	1	89515	0.00111712	0	0.00111712
GSA-rs118038714	11	70151936	0	0	0	89516	0	0	0
GSA-rs118038902	11	201172	21	0	21	89495	0.0234595	0	0.0234595
GSA-rs118039047	11	68537578	0	0	0	89516	0	0	0
GSA-rs118039662	11	64619369	0	0	0	89516	0	0	0
GSA-rs118040192	11	31132217	4	3	1	89512	0.00446847	0.00335136	0.00111712
GSA-rs118040418	11	62422885	0	0	0	89516	0	0	0
GSA-rs118041215	11	77503886	0	0	0	89516	0	0	0
GSA-rs118041878	11	113880434	0	0	0	89516	0	0	0
GSA-rs118042072	11	84095952	5	5	0	89511	0.00558559	0.00558559	0
GSA-rs118042921	11	579736	3	2	1	89513	0.00335136	0.00223424	0.00111712
GSA-rs118044069	11	205185	28	0	28	89488	0.0312793	0	0.0312793
GSA-rs118045115	11	22475296	16	2	14	89500	0.0178739	0.00223424	0.0156397
GSA-rs118046527	11	95588850	0	0	0	89516	0	0	0
GSA-rs118046807	11	63036780	5	5	0	89511	0.00558559	0.00558559	0
GSA-rs118047067	11	86436642	2	1	1	89514	0.00223424	0.00111712	0.00111712
GSA-rs118047514	11	120003868	1	0	1	89515	0.00111712	0	0.00111712
GSA-rs118047876	11	78059430	0	0	0	89516	0	0	0
GSA-rs118048310	11	98470045	1	0	1	89515	0.00111712	0	0.00111712
GSA-rs118048723	11	110324599	1	0	1	89515	0.00111712	0	0.00111712
GSA-rs118049296	11	75319580	0	0	0	89516	0	0	0
GSA-rs118049409	11	15200299	0	0	0	89516	0	0	0
GSA-rs118049895	11	20603221	36	0	36	89480	0.0402163	0	0.0402163
GSA-rs118050485	11	3774409	4	0	4	89512	0.00446847	0	0.00446847
GSA-rs118050518	11	110852533	0	0	0	89516	0	0	0
GSA-rs118050745	11	68044766	0	0	0	89516	0	0	0
GSA-rs118051749	11	23034003	28	2	26	89488	0.0312793	0.00223424	0.0290451
GSA-rs118052337	11	132152032	1	0	1	89515	0.00111712	0	0.00111712
GSA-rs118052549	11	56064471	7	6	1	89509	0.00781983	0.00670271	0.00111712
GSA-rs118052578	11	42467826	1	1	0	89515	0.00111712	0.00111712	0
GSA-rs118053456	11	132164389	1	0	1	89515	0.00111712	0	0.00111712
GSA-rs118055198	11	126398378	1	0	1	89515	0.00111712	0	0.00111712
GSA-rs118055720	11	79146910	0	0	0	89516	0	0	0
GSA-rs118055759	11	59039138	0	0	0	89516	0	0	0
GSA-rs118056200	11	96098474	7	7	0	89509	0.00781983	0.00781983	0
GSA-rs118057096	11	22347321	15	1	14	89501	0.0167568	0.00111712	0.0156397
GSA-rs118057726	11	65554597	1	0	1	89515	0.00111712	0	0.00111712
GSA-rs118057866	11	121860067	0	0	0	89516	0	0	0
GSA-rs118057886	11	103412605	3	0	3	89513	0.00335136	0	0.00335136
GSA-rs118058648	11	80063391	2	0	2	89514	0.00223424	0	0.00223424
GSA-rs118059285	11	82915798	0	0	0	89516	0	0	0
GSA-rs118059510	11	15843492	0	0	0	89516	0	0	0
GSA-rs118059839	11	93002255	1	0	1	89515	0.00111712	0	0.00111712
GSA-rs118059895	11	14711689	1	1	0	89515	0.00111712	0.00111712	0
GSA-rs118060903	11	120570548	228	227	1	89288	0.254703	0.253586	0.00111712
GSA-rs118062233	11	68160264	0	0	0	89516	0	0	0
GSA-rs118062433	11	107617747	4	0	4	89512	0.00446847	0	0.00446847
GSA-rs118065543	11	17969186	0	0	0	89516	0	0	0
GSA-rs118066521	11	63722568	0	0	0	89516	0	0	0
GSA-rs118067426	11	84430761	3	3	0	89513	0.00335136	0.00335136	0
GSA-rs118067531	11	67830360	0	0	0	89516	0	0	0
GSA-rs118067545	11	682373	4	2	2	89512	0.00446847	0.00223424	0.00223424
GSA-rs118067898	11	82378572	0	0	0	89516	0	0	0
GSA-rs118067934	11	123464786	0	0	0	89516	0	0	0
GSA-rs118068882	11	14612344	1	1	0	89515	0.00111712	0.00111712	0
GSA-rs118069171	11	110952487	0	0	0	89516	0	0	0
GSA-rs118069235	11	122535470	3	0	3	89513	0.00335136	0	0.00335136
GSA-rs118069249	11	84775905	3	2	1	89513	0.00335136	0.00223424	0.00111712
GSA-rs118069380	11	124306477	1	0	1	89515	0.00111712	0	0.00111712
GSA-rs118071308	11	92092534	1	1	0	89515	0.00111712	0.00111712	0
GSA-rs118071698	11	20117790	4	0	4	89512	0.00446847	0	0.00446847
GSA-rs118072709	11	110476448	0	0	0	89516	0	0	0
GSA-rs118073826	11	85459170	22	21	1	89494	0.0245766	0.0234595	0.00111712
GSA-rs118074016	11	19120779	0	0	0	89516	0	0	0
GSA-rs118074027	11	77167175	2	0	2	89514	0.00223424	0	0.00223424
GSA-rs118074219	11	131554066	0	0	0	89516	0	0	0
GSA-rs118074773	11	32656766	0	0	0	89516	0	0	0
GSA-rs118075356	11	107877089	13	0	13	89503	0.0145225	0	0.0145225
GSA-rs118075911	11	78712937	0	0	0	89516	0	0	0
GSA-rs118076481	11	42334443	1	1	0	89515	0.00111712	0.00111712	0
GSA-rs118076857	11	1823111	0	0	0	89516	0	0	0
GSA-rs118077143	11	121550368	0	0	0	89516	0	0	0
GSA-rs118078155	11	43196088	0	0	0	89516	0	0	0
GSA-rs118078947	11	115960816	0	0	0	89516	0	0	0
GSA-rs118079461	11	71279353	0	0	0	89516	0	0	0
GSA-rs118079878	11	26228968	3	3	0	89513	0.00335136	0.00335136	0
GSA-rs118080482	11	26545047	4	3	1	89512	0.00446847	0.00335136	0.00111712
GSA-rs118081078	11	19505609	0	0	0	89516	0	0	0
GSA-rs118081607	11	130570791	13	0	13	89503	0.0145225	0	0.0145225
GSA-rs118082394	11	76271845	2	0	2	89514	0.00223424	0	0.00223424
GSA-rs118082478	11	73372390	0	0	0	89516	0	0	0
GSA-rs118083026	11	123273468	1	0	1	89515	0.00111712	0	0.00111712
GSA-rs118083341	11	106364894	2	0	2	89514	0.00223424	0	0.00223424
GSA-rs118083750	11	39553270	2	1	1	89514	0.00223424	0.00111712	0.00111712
GSA-rs118084343	11	17687837	0	0	0	89516	0	0	0
GSA-rs118084946	11	39015279	5	3	2	89511	0.00558559	0.00335136	0.00223424
GSA-rs118084981	11	25429113	30	28	2	89486	0.0335136	0.0312793	0.00223424
GSA-rs118085013	11	69391658	0	0	0	89516	0	0	0
GSA-rs118085156	11	80329422	12	0	12	89504	0.0134054	0	0.0134054
GSA-rs118085898	11	78475513	1	1	0	89515	0.00111712	0.00111712	0
GSA-rs118086448	11	132002466	2	0	2	89514	0.00223424	0	0.00223424
GSA-rs118086478	11	82613260	1	0	1	89515	0.00111712	0	0.00111712
GSA-rs118087848	11	3058974	3	0	3	89513	0.00335136	0	0.00335136
GSA-rs118088529	11	99839963	2	2	0	89514	0.00223424	0.00223424	0
GSA-rs118089363	11	883384	1	0	1	89515	0.00111712	0	0.00111712
GSA-rs118090188	11	90523616	7	3	4	89509	0.00781983	0.00335136	0.00446847
GSA-rs118091186	11	76591346	4	0	4	89512	0.00446847	0	0.00446847
GSA-rs118091428	11	114633059	2	2	0	89514	0.00223424	0.00223424	0
GSA-rs118091893	11	92307556	4	4	0	89512	0.00446847	0.00446847	0
GSA-rs118092312	11	2972899	3	0	3	89513	0.00335136	0	0.00335136
GSA-rs118092900	11	104724707	29	1	28	89487	0.0323964	0.00111712	0.0312793
GSA-rs118093979	11	83470116	0	0	0	89516	0	0	0
GSA-rs118094133	11	49392747	0	0	0	89516	0	0	0
GSA-rs118094284	11	60403457	1	0	1	89515	0.00111712	0	0.00111712
GSA-rs118094708	11	99300703	3	1	2	89513	0.00335136	0.00111712	0.00223424
GSA-rs118095382	11	96167525	0	0	0	89516	0	0	0
GSA-rs118095603	11	102912642	0	0	0	89516	0	0	0
GSA-rs118096359	11	46742488	0	0	0	89516	0	0	0
GSA-rs118096414	11	42662420	0	0	0	89516	0	0	0
GSA-rs118097116	11	74447931	0	0	0	89516	0	0	0
GSA-rs118097789	11	47411911	0	0	0	89516	0	0	0
GSA-rs118097940	11	124442599	3	0	3	89513	0.00335136	0	0.00335136
GSA-rs118098503	11	68098710	0	0	0	89516	0	0	0
GSA-rs118098835	11	55280048	60	2	58	89456	0.0670271	0.00223424	0.0647929
GSA-rs118099041	11	111422878	0	0	0	89516	0	0	0
GSA-rs118101424	11	23639047	13	4	9	89503	0.0145225	0.00446847	0.0100541
GSA-rs118102106	11	118115137	0	0	0	89516	0	0	0
GSA-rs118102139	11	11592545	0	0	0	89516	0	0	0
GSA-rs118102189	11	38723656	3	1	2	89513	0.00335136	0.00111712	0.00223424
GSA-rs118102336	11	47616810	0	0	0	89516	0	0	0
GSA-rs118103110	11	31949946	1	0	1	89515	0.00111712	0	0.00111712
GSA-rs118103190	11	124061844	1	0	1	89515	0.00111712	0	0.00111712
GSA-rs118103444	11	90882640	31	30	1	89485	0.0346307	0.0335136	0.00111712
GSA-rs118104321	11	94245693	0	0	0	89516	0	0	0
GSA-rs118104378	11	8212551	1	0	1	89515	0.00111712	0	0.00111712
GSA-rs118106806	11	38655714	4	2	2	89512	0.00446847	0.00223424	0.00223424
GSA-rs118107176	11	113141429	0	0	0	89516	0	0	0
GSA-rs118108319	11	73512539	0	0	0	89516	0	0	0
GSA-rs118108633	11	87439442	3	2	1	89513	0.00335136	0.00223424	0.00111712
GSA-rs118109264	11	5752188	0	0	0	89516	0	0	0
GSA-rs118109318	11	9103061	0	0	0	89516	0	0	0
GSA-rs118110854	11	41181557	3	2	1	89513	0.00335136	0.00223424	0.00111712
GSA-rs118110947	11	6939299	7	7	0	89509	0.00781983	0.00781983	0
GSA-rs118111466	11	106190490	0	0	0	89516	0	0	0
GSA-rs118111537	11	65711627	0	0	0	89516	0	0	0
GSA-rs118113255	11	84333613	6	6	0	89510	0.00670271	0.00670271	0
GSA-rs118113500	11	90771145	1	0	1	89515	0.00111712	0	0.00111712
GSA-rs118114178	11	116397601	1	0	1	89515	0.00111712	0	0.00111712
GSA-rs118114221	11	30144209	11	10	1	89505	0.0122883	0.0111712	0.00111712
GSA-rs118114376	11	131050617	5	0	5	89511	0.00558559	0	0.00558559
GSA-rs118114919	11	10611915	0	0	0	89516	0	0	0
GSA-rs118115024	11	91919059	3	1	2	89513	0.00335136	0.00111712	0.00223424
GSA-rs118115244	11	122543542	3	0	3	89513	0.00335136	0	0.00335136
GSA-rs118115876	11	14671396	1	1	0	89515	0.00111712	0.00111712	0
GSA-rs118116117	11	30638937	1	1	0	89515	0.00111712	0.00111712	0
GSA-rs118116176	11	63859475	0	0	0	89516	0	0	0
GSA-rs118117472	11	26164122	4	3	1	89512	0.00446847	0.00335136	0.00111712
GSA-rs118117890	11	102993426	0	0	0	89516	0	0	0
GSA-rs118117893	11	125819468	0	0	0	89516	0	0	0
GSA-rs118118411	11	132795451	5	5	0	89511	0.00558559	0.00558559	0
GSA-rs118118821	11	464307	8	7	1	89508	0.00893695	0.00781983	0.00111712
GSA-rs118120332	11	99156169	0	0	0	89516	0	0	0
GSA-rs118120437	11	94592622	26	26	0	89490	0.0290451	0.0290451	0
GSA-rs118120585	11	95423867	4	0	4	89512	0.00446847	0	0.00446847
GSA-rs118120949	11	66631803	0	0	0	89516	0	0	0
GSA-rs118120970	11	124490385	1	0	1	89515	0.00111712	0	0.00111712
GSA-rs118121010	11	40074441	1	0	1	89515	0.00111712	0	0.00111712
GSA-rs118121579	11	25489600	33	31	2	89483	0.0368649	0.0346307	0.00223424
GSA-rs118121717	11	109176047	9	8	1	89507	0.0100541	0.00893695	0.00111712
GSA-rs118121823	11	33669912	1	0	1	89515	0.00111712	0	0.00111712
GSA-rs118121913	11	110470591	0	0	0	89516	0	0	0
GSA-rs118122555	11	78168829	0	0	0	89516	0	0	0
GSA-rs118122648	11	21563411	11	2	9	89505	0.0122883	0.00223424	0.0100541
GSA-rs118123174	11	132451606	1	0	1	89515	0.00111712	0	0.00111712
GSA-rs118124234	11	5235864	1	1	0	89515	0.00111712	0.00111712	0
GSA-rs118125076	11	6919211	7	7	0	89509	0.00781983	0.00781983	0
GSA-rs118125423	11	78443979	1	1	0	89515	0.00111712	0.00111712	0
GSA-rs118125808	11	115489150	0	0	0	89516	0	0	0
GSA-rs118126451	11	44645122	2	1	1	89514	0.00223424	0.00111712	0.00111712
GSA-rs118127053	11	38847827	4	2	2	89512	0.00446847	0.00223424	0.00223424
GSA-rs118127827	11	17430386	0	0	0	89516	0	0	0
GSA-rs118127932	11	24362020	10	1	9	89506	0.0111712	0.00111712	0.0100541
GSA-rs118129327	11	123297213	1	0	1	89515	0.00111712	0	0.00111712
GSA-rs118129522	11	86278766	2	1	1	89514	0.00223424	0.00111712	0.00111712
GSA-rs118129662	11	95347789	4	0	4	89512	0.00446847	0	0.00446847
GSA-rs118130872	11	45893049	0	0	0	89516	0	0	0
GSA-rs118132962	11	121377571	1	0	1	89515	0.00111712	0	0.00111712
GSA-rs118134547	11	6666689	0	0	0	89516	0	0	0
GSA-rs118135216	11	101598780	83	0	83	89433	0.0927209	0	0.0927209
GSA-rs118136434	11	131629805	2	1	1	89514	0.00223424	0.00111712	0.00111712
GSA-rs118136519	11	55133732	67	6	61	89449	0.074847	0.00670271	0.0681442
GSA-rs118136871	11	61050587	0	0	0	89516	0	0	0
GSA-rs118138718	11	116386360	0	0	0	89516	0	0	0
GSA-rs118140270	11	35935055	1	0	1	89515	0.00111712	0	0.00111712
GSA-rs118140373	11	82019625	1	1	0	89515	0.00111712	0.00111712	0
GSA-rs118140451	11	21393356	13	1	12	89503	0.0145225	0.00111712	0.0134054
GSA-rs118140804	11	42037423	0	0	0	89516	0	0	0
GSA-rs118141697	11	93139354	1	0	1	89515	0.00111712	0	0.00111712
GSA-rs118141936	11	112207217	0	0	0	89516	0	0	0
GSA-rs118142202	11	12000964	0	0	0	89516	0	0	0
GSA-rs118142274	11	58547236	35	0	35	89481	0.0390992	0	0.0390992
GSA-rs118143003	11	78458892	1	1	0	89515	0.00111712	0.00111712	0
GSA-rs118143017	11	98648048	0	0	0	89516	0	0	0
GSA-rs118143584	11	93673158	0	0	0	89516	0	0	0
GSA-rs118144637	11	90581587	5	2	3	89511	0.00558559	0.00223424	0.00335136
GSA-rs118144896	11	34932270	0	0	0	89516	0	0	0
GSA-rs118145373	11	29841601	1	1	0	89515	0.00111712	0.00111712	0
GSA-rs118145410	11	44534296	2	0	2	89514	0.00223424	0	0.00223424
GSA-rs118146703	11	2388239	1	0	1	89515	0.00111712	0	0.00111712
GSA-rs118147368	11	19649041	3	3	0	89513	0.00335136	0.00335136	0
GSA-rs118147454	11	41631238	6	6	0	89510	0.00670271	0.00670271	0
GSA-rs118147923	11	60209317	0	0	0	89516	0	0	0
GSA-rs118148029	11	21936145	27	17	10	89489	0.0301622	0.018991	0.0111712
GSA-rs118148210	11	58206703	0	0	0	89516	0	0	0
GSA-rs118148271	11	89892281	13	2	11	89503	0.0145225	0.00223424	0.0122883
GSA-rs118148581	11	58173568	0	0	0	89516	0	0	0
GSA-rs118149882	11	87135096	1	1	0	89515	0.00111712	0.00111712	0
GSA-rs118149938	11	103196498	0	0	0	89516	0	0	0
GSA-rs118150530	11	70985686	0	0	0	89516	0	0	0
GSA-rs118150959	11	3879077	3	0	3	89513	0.00335136	0	0.00335136
GSA-rs118151170	11	118922814	0	0	0	89516	0	0	0
GSA-rs118151376	11	34571833	0	0	0	89516	0	0	0
GSA-rs118151464	11	19198361	0	0	0	89516	0	0	0
GSA-rs118151519	11	37394789	5	0	5	89511	0.00558559	0	0.00558559
GSA-rs118151620	11	47740551	0	0	0	89516	0	0	0
GSA-rs118151896	11	21170837	13	0	13	89503	0.0145225	0	0.0145225
GSA-rs118152153	11	1275051	0	0	0	89516	0	0	0
GSA-rs118152230	11	61083472	0	0	0	89516	0	0	0
GSA-rs118152721	11	28841381	0	0	0	89516	0	0	0
GSA-rs118153368	11	93846125	0	0	0	89516	0	0	0
GSA-rs118153414	11	125122508	1	0	1	89515	0.00111712	0	0.00111712
GSA-rs118155313	11	78192519	0	0	0	89516	0	0	0
GSA-rs118155953	11	79280193	0	0	0	89516	0	0	0
GSA-rs118156061	11	75245741	3	0	3	89513	0.00335136	0	0.00335136
GSA-rs118157087	11	39106561	2	1	1	89514	0.00223424	0.00111712	0.00111712
GSA-rs118158463	11	20699233	43	0	43	89473	0.0480361	0	0.0480361
GSA-rs118159495	11	104601022	31	3	28	89485	0.0346307	0.00335136	0.0312793
GSA-rs118159726	11	76895282	3	1	2	89513	0.00335136	0.00111712	0.00223424
GSA-rs118159866	11	55068237	54	2	52	89462	0.0603244	0.00223424	0.0580902
GSA-rs118160229	11	57230029	0	0	0	89516	0	0	0
GSA-rs118160566	11	55808909	84	0	84	89432	0.093838	0	0.093838
GSA-rs118161010	11	32266118	3	3	0	89513	0.00335136	0.00335136	0
GSA-rs118162031	11	12956829	1	0	1	89515	0.00111712	0	0.00111712
GSA-rs118162094	11	101601836	83	0	83	89433	0.0927209	0	0.0927209
GSA-rs118162339	11	1292601	0	0	0	89516	0	0	0
GSA-rs118162901	11	113051485	0	0	0	89516	0	0	0
GSA-rs118163032	11	80699022	13	0	13	89503	0.0145225	0	0.0145225
GSA-rs118163116	11	38488859	2	1	1	89514	0.00223424	0.00111712	0.00111712
GSA-rs118163228	11	85733958	3	2	1	89513	0.00335136	0.00223424	0.00111712
GSA-rs118163238	11	37948656	2	1	1	89514	0.00223424	0.00111712	0.00111712
GSA-rs118163349	11	131396710	0	0	0	89516	0	0	0
GSA-rs118164712	11	130711914	3	0	3	89513	0.00335136	0	0.00335136
GSA-rs118166396	11	87512999	2	1	1	89514	0.00223424	0.00111712	0.00111712
GSA-rs118167825	11	62559351	0	0	0	89516	0	0	0
GSA-rs118168002	11	124203931	0	0	0	89516	0	0	0
GSA-rs118168024	11	113334206	0	0	0	89516	0	0	0
GSA-rs118168271	11	108812284	3	0	3	89513	0.00335136	0	0.00335136
GSA-rs118168570	11	116322222	0	0	0	89516	0	0	0
GSA-rs118168955	11	109281956	1	0	1	89515	0.00111712	0	0.00111712
GSA-rs118169311	11	23275740	13	3	10	89503	0.0145225	0.00335136	0.0111712
GSA-rs118169366	11	103924745	8	0	8	89508	0.00893695	0	0.00893695
GSA-rs118169594	11	80141770	12	0	12	89504	0.0134054	0	0.0134054
GSA-rs118170037	11	65068952	0	0	0	89516	0	0	0
GSA-rs118170146	11	72487169	0	0	0	89516	0	0	0
GSA-rs118170308	11	129435757	1	0	1	89515	0.00111712	0	0.00111712
GSA-rs118170577	11	84236872	3	3	0	89513	0.00335136	0.00335136	0
GSA-rs118170613	11	6489034	0	0	0	89516	0	0	0
GSA-rs118170709	11	134679580	254	0	254	89262	0.283748	0	0.283748
GSA-rs118170720	11	26568364	4	3	1	89512	0.00446847	0.00335136	0.00111712
GSA-rs118170969	11	59577096	0	0	0	89516	0	0	0
GSA-rs118172394	11	82898885	0	0	0	89516	0	0	0
GSA-rs118172488	11	129265214	1	0	1	89515	0.00111712	0	0.00111712
GSA-rs118173526	11	39149492	2	1	1	89514	0.00223424	0.00111712	0.00111712
GSA-rs118173529	11	61337636	0	0	0	89516	0	0	0
GSA-rs118175161	11	109902324	0	0	0	89516	0	0	0
GSA-rs118175327	11	30225324	3	2	1	89513	0.00335136	0.00223424	0.00111712
GSA-rs118176262	11	92112096	1	0	1	89515	0.00111712	0	0.00111712
GSA-rs118177131	11	25957268	1	1	0	89515	0.00111712	0.00111712	0
GSA-rs118177654	11	103650354	0	0	0	89516	0	0	0
GSA-rs118177694	11	41829733	0	0	0	89516	0	0	0
GSA-rs118178221	11	25418802	30	28	2	89486	0.0335136	0.0312793	0.00223424
GSA-rs118178540	11	41447002	1	0	1	89515	0.00111712	0	0.00111712
GSA-rs118178715	11	72876544	0	0	0	89516	0	0	0
GSA-rs118183863	11	44695297	1	1	0	89515	0.00111712	0.00111712	0
GSA-rs118184561	11	30787426	36	0	36	89480	0.0402163	0	0.0402163
GSA-rs118184752	11	116334147	0	0	0	89516	0	0	0
GSA-rs118185864	11	23475729	16	3	13	89500	0.0178739	0.00335136	0.0145225
GSA-rs118185945	11	24893378	4	2	2	89512	0.00446847	0.00223424	0.00223424
GSA-rs118186197	11	77797277	0	0	0	89516	0	0	0
GSA-rs118186420	11	102655127	1	0	1	89515	0.00111712	0	0.00111712
GSA-rs118186995	11	134291075	5	0	5	89511	0.00558559	0	0.00558559
GSA-rs118187155	11	113858427	0	0	0	89516	0	0	0
GSA-rs118187161	11	83049303	0	0	0	89516	0	0	0
GSA-rs118187290	11	119443266	0	0	0	89516	0	0	0
GSA-rs118188135	11	73413762	0	0	0	89516	0	0	0
GSA-rs118188261	11	26115857	4	3	1	89512	0.00446847	0.00335136	0.00111712
GSA-rs118188282	11	31400590	7	5	2	89509	0.00781983	0.00558559	0.00223424
GSA-rs118188287	11	83647657	0	0	0	89516	0	0	0
GSA-rs118188310	11	121637249	0	0	0	89516	0	0	0
GSA-rs118188832	11	49712697	1	0	1	89515	0.00111712	0	0.00111712
GSA-rs118189670	11	39909654	2	0	2	89514	0.00223424	0	0.00223424
GSA-rs118192033	11	109720981	0	0	0	89516	0	0	0
GSA-rs11819873	11	23572959	13	4	9	89503	0.0145225	0.00446847	0.0100541
GSA-rs11820105	11	68419122	0	0	0	89516	0	0	0
GSA-rs11820210	11	19493284	0	0	0	89516	0	0	0
GSA-rs11820417	11	79831674	2	0	2	89514	0.00223424	0	0.00223424
GSA-rs11820518	11	79373466	0	0	0	89516	0	0	0
GSA-rs11820794	11	121407955	1	0	1	89515	0.00111712	0	0.00111712
GSA-rs11820956	11	75876811	1	0	1	89515	0.00111712	0	0.00111712
GSA-rs11821055	11	14998603	0	0	0	89516	0	0	0
GSA-rs11821100	11	2491604	1	0	1	89515	0.00111712	0	0.00111712
GSA-rs11821139	11	100001104	2	2	0	89514	0.00223424	0.00223424	0
GSA-rs11821336	11	82626912	4	0	4	89512	0.00446847	0	0.00446847
GSA-rs11821710	11	123023829	2	1	1	89514	0.00223424	0.00111712	0.00111712
GSA-rs11821846	11	10391561	0	0	0	89516	0	0	0
GSA-rs11822087	11	1418877	0	0	0	89516	0	0	0
GSA-rs11822349	11	29755314	0	0	0	89516	0	0	0
GSA-rs11822395	11	117778820	0	0	0	89516	0	0	0
GSA-rs11822525	11	15891299	0	0	0	89516	0	0	0
GSA-rs11822610	11	75577874	0	0	0	89516	0	0	0
GSA-rs11822885	11	29696688	0	0	0	89516	0	0	0
GSA-rs11822967	11	87123541	1	1	0	89515	0.00111712	0.00111712	0
GSA-rs11823371	11	88282047	1	1	0	89515	0.00111712	0.00111712	0
GSA-rs11823466	11	23622247	13	4	9	89503	0.0145225	0.00446847	0.0100541
GSA-rs11823647	11	454980	11	10	1	89505	0.0122883	0.0111712	0.00111712
GSA-rs11823930	11	115137641	2	2	0	89514	0.00223424	0.00223424	0
GSA-rs11824377	11	11787253	4	4	0	89512	0.00446847	0.00446847	0
GSA-rs11824655	11	76337528	4	1	3	89512	0.00446847	0.00111712	0.00335136
GSA-rs11824870	11	49782772	3	0	3	89513	0.00335136	0	0.00335136
GSA-rs11825015	11	69044471	0	0	0	89516	0	0	0
GSA-rs11825154	11	6568290	0	0	0	89516	0	0	0
GSA-rs11825200	11	96649368	9	3	6	89507	0.0100541	0.00335136	0.00670271
GSA-rs11825515	11	123901175	1	0	1	89515	0.00111712	0	0.00111712
GSA-rs11825541	11	132001401	2	0	2	89514	0.00223424	0	0.00223424
GSA-rs11825728	11	131281619	0	0	0	89516	0	0	0
GSA-rs11826097	11	38081940	3	2	1	89513	0.00335136	0.00223424	0.00111712
GSA-rs11826219	11	2576397	0	0	0	89516	0	0	0
GSA-rs11826290	11	5157122	0	0	0	89516	0	0	0
GSA-rs11826399	11	130351640	1	0	1	89515	0.00111712	0	0.00111712
GSA-rs11826496	11	86107966	1	1	0	89515	0.00111712	0.00111712	0
GSA-rs11826531	11	93960475	5	5	0	89511	0.00558559	0.00558559	0
GSA-rs11826871	11	128615049	0	0	0	89516	0	0	0
GSA-rs11827045	11	34263275	1	0	1	89515	0.00111712	0	0.00111712
GSA-rs11827066	11	130578110	11	0	11	89505	0.0122883	0	0.0122883
GSA-rs11827178	11	67755635	3	0	3	89513	0.00335136	0	0.00335136
GSA-rs11827379	11	69446552	0	0	0	89516	0	0	0
GSA-rs11827432	11	24795382	5	2	3	89511	0.00558559	0.00223424	0.00335136
GSA-rs11827548	11	91187238	0	0	0	89516	0	0	0
GSA-rs11828197	11	19461245	0	0	0	89516	0	0	0
GSA-rs11828225	11	121491258	0	0	0	89516	0	0	0
GSA-rs11828565	11	97101295	3	3	0	89513	0.00335136	0.00335136	0
GSA-rs1187952	11	63790496	0	0	0	89516	0	0	0
GSA-rs1193904	11	63049129	5	5	0	89511	0.00558559	0.00558559	0
GSA-rs1194867	11	87371453	2	1	1	89514	0.00223424	0.00111712	0.00111712
GSA-rs1195975	11	64925690	0	0	0	89516	0	0	0
GSA-rs11988	11	47261260	0	0	0	89516	0	0	0
GSA-rs1198802	11	70735085	0	0	0	89516	0	0	0
GSA-rs1203998	11	65793454	0	0	0	89516	0	0	0
GSA-rs12049871	11	25264225	35	32	3	89481	0.0390992	0.0357478	0.00335136
GSA-rs12098908	11	27532430	0	0	0	89516	0	0	0
GSA-rs12098998	11	130740700	2	0	2	89514	0.00223424	0	0.00223424
GSA-rs12099029	11	89392089	1	0	1	89515	0.00111712	0	0.00111712
GSA-rs12099142	11	42030704	0	0	0	89516	0	0	0
GSA-rs12099420	11	107764172	6	0	6	89510	0.00670271	0	0.00670271
GSA-rs12146487	11	64026639	0	0	0	89516	0	0	0
GSA-rs12146505	11	1068233	0	0	0	89516	0	0	0
GSA-rs12146558	11	14237921	0	0	0	89516	0	0	0
GSA-rs12146674	11	31886280	1	0	1	89515	0.00111712	0	0.00111712
GSA-rs1216330	11	100271469	3	1	2	89513	0.00335136	0.00111712	0.00223424
GSA-rs1216747	11	100601843	5	1	4	89511	0.00558559	0.00111712	0.00446847
GSA-rs12180	11	134116125	0	0	0	89516	0	0	0
GSA-rs1219455	11	121809387	0	0	0	89516	0	0	0
GSA-rs12221568	11	6191875	0	0	0	89516	0	0	0
GSA-rs12221973	11	130661999	2	0	2	89514	0.00223424	0	0.00223424
GSA-rs12221997	11	20272425	9	0	9	89507	0.0100541	0	0.0100541
GSA-rs12222005	11	114826738	0	0	0	89516	0	0	0
GSA-rs12222016	11	35910299	1	0	1	89515	0.00111712	0	0.00111712
GSA-rs12222252	11	60442926	0	0	0	89516	0	0	0
GSA-rs12222609	11	2297093	1	0	1	89515	0.00111712	0	0.00111712
GSA-rs12222917	11	98740929	0	0	0	89516	0	0	0
GSA-rs12223111	11	12640193	3	0	3	89513	0.00335136	0	0.00335136
GSA-rs12223215	11	20687385	45	0	45	89471	0.0502703	0	0.0502703
GSA-rs12223243	11	121930449	0	0	0	89516	0	0	0
GSA-rs12223335	11	37343087	7	2	5	89509	0.00781983	0.00223424	0.00558559
GSA-rs12223898	11	67020500	0	0	0	89516	0	0	0
GSA-rs12224061	11	26276143	4	3	1	89512	0.00446847	0.00335136	0.00111712
GSA-rs12224670	11	48704740	210	195	15	89306	0.234595	0.217838	0.0167568
GSA-rs12225350	11	97500252	5	4	1	89511	0.00558559	0.00446847	0.00111712
GSA-rs12225478	11	128593546	0	0	0	89516	0	0	0
GSA-rs12225707	11	43145078	0	0	0	89516	0	0	0
GSA-rs12225958	11	38198517	3	2	1	89513	0.00335136	0.00223424	0.00111712
GSA-rs12226121	11	5651891	0	0	0	89516	0	0	0
GSA-rs12226131	11	57593014	0	0	0	89516	0	0	0
GSA-rs12226410	11	114588106	3	2	1	89513	0.00335136	0.00223424	0.00111712
GSA-rs12226662	11	78931083	0	0	0	89516	0	0	0
GSA-rs12226901	11	110147873	1	0	1	89515	0.00111712	0	0.00111712
GSA-rs1223095	11	31503997	4	2	2	89512	0.00446847	0.00223424	0.00223424
GSA-rs1223218	11	60953266	0	0	0	89516	0	0	0
GSA-rs12270371	11	130362518	1	0	1	89515	0.00111712	0	0.00111712
GSA-rs12270747	11	26289656	4	3	1	89512	0.00446847	0.00335136	0.00111712
GSA-rs12270780	11	34460711	0	0	0	89516	0	0	0
GSA-rs12270993	11	126054854	0	0	0	89516	0	0	0
GSA-rs12271297	11	100704714	5	1	4	89511	0.00558559	0.00111712	0.00446847
GSA-rs12271325	11	7794586	19	19	0	89497	0.0212253	0.0212253	0
GSA-rs12271337	11	26578624	4	3	1	89512	0.00446847	0.00335136	0.00111712
GSA-rs12271362	11	133463444	1	0	1	89515	0.00111712	0	0.00111712
GSA-rs12271368	11	33691528	1	0	1	89515	0.00111712	0	0.00111712
GSA-rs12271498	11	100640301	5	1	4	89511	0.00558559	0.00111712	0.00446847
GSA-rs12271537	11	7707101	12	12	0	89504	0.0134054	0.0134054	0
GSA-rs12271629	11	79197184	0	0	0	89516	0	0	0
GSA-rs12271686	11	41257434	1	0	1	89515	0.00111712	0	0.00111712
GSA-rs12271688	11	712583	5	3	2	89511	0.00558559	0.00335136	0.00223424
GSA-rs12271690	11	45001702	1	0	1	89515	0.00111712	0	0.00111712
GSA-rs12272260	11	20970939	36	0	36	89480	0.0402163	0	0.0402163
GSA-rs12272273	11	7017962	0	0	0	89516	0	0	0
GSA-rs12272293	11	134828457	6	0	6	89510	0.00670271	0	0.00670271
GSA-rs12272419	11	28110151	5	5	0	89511	0.00558559	0.00558559	0
GSA-rs12272542	11	23718890	10	1	9	89506	0.0111712	0.00111712	0.0100541
GSA-rs12272608	11	67643457	4	0	4	89512	0.00446847	0	0.00446847
GSA-rs12272650	11	1235100	0	0	0	89516	0	0	0
GSA-rs12272846	11	19382058	0	0	0	89516	0	0	0
GSA-rs12272874	11	24901365	4	2	2	89512	0.00446847	0.00223424	0.00223424
GSA-rs12272883	11	81263907	12	0	12	89504	0.0134054	0	0.0134054
GSA-rs12273199	11	134403183	250	1	249	89266	0.27928	0.00111712	0.278163
GSA-rs12273315	11	114076935	0	0	0	89516	0	0	0
GSA-rs12273403	11	8699294	0	0	0	89516	0	0	0
GSA-rs12273457	11	13057028	2	0	2	89514	0.00223424	0	0.00223424
GSA-rs12273507	11	129146749	1	0	1	89515	0.00111712	0	0.00111712
GSA-rs12273522	11	96119605	7	7	0	89509	0.00781983	0.00781983	0
GSA-rs12273597	11	61711621	1	0	1	89515	0.00111712	0	0.00111712
GSA-rs12273630	11	5364295	13	13	0	89503	0.0145225	0.0145225	0
GSA-rs12273774	11	33541163	4	0	4	89512	0.00446847	0	0.00446847
GSA-rs12273790	11	41151356	3	2	1	89513	0.00335136	0.00223424	0.00111712
GSA-rs12273897	11	28160335	6	6	0	89510	0.00670271	0.00670271	0
GSA-rs12273913	11	10927522	46	0	46	89470	0.0513875	0	0.0513875
GSA-rs12274000	11	90452380	5	1	4	89511	0.00558559	0.00111712	0.00446847
GSA-rs12274197	11	11409586	8	7	1	89508	0.00893695	0.00781983	0.00111712
GSA-rs12274337	11	70490015	0	0	0	89516	0	0	0
GSA-rs12274395	11	30042606	1	1	0	89515	0.00111712	0.00111712	0
GSA-rs12274803	11	71546291	0	0	0	89516	0	0	0
GSA-rs12274994	11	121677085	0	0	0	89516	0	0	0
GSA-rs12275165	11	95565840	0	0	0	89516	0	0	0
GSA-rs12275366	11	24209184	13	2	11	89503	0.0145225	0.00223424	0.0122883
GSA-rs12275422	11	90377982	5	1	4	89511	0.00558559	0.00111712	0.00446847
GSA-rs12275448	11	20863277	34	0	34	89482	0.037982	0	0.037982
GSA-rs12275468	11	9722176	0	0	0	89516	0	0	0
GSA-rs12275673	11	115984358	0	0	0	89516	0	0	0
GSA-rs12276086	11	2987785	3	0	3	89513	0.00335136	0	0.00335136
GSA-rs12276295	11	124946823	0	0	0	89516	0	0	0
GSA-rs12276422	11	81131197	17	5	12	89499	0.018991	0.00558559	0.0134054
GSA-rs12276636	11	23715537	10	1	9	89506	0.0111712	0.00111712	0.0100541
GSA-rs12276788	11	36903630	13	1	12	89503	0.0145225	0.00111712	0.0134054
GSA-rs12277421	11	75267648	3	0	3	89513	0.00335136	0	0.00335136
GSA-rs12277430	11	133306600	2	2	0	89514	0.00223424	0.00223424	0
GSA-rs12277560	11	86487323	2	1	1	89514	0.00223424	0.00111712	0.00111712
GSA-rs12277747	11	102281614	9	0	9	89507	0.0100541	0	0.0100541
GSA-rs12277750	11	40817882	2	0	2	89514	0.00223424	0	0.00223424
GSA-rs12278256	11	76155555	3	0	3	89513	0.00335136	0	0.00335136
GSA-rs12278346	11	69498356	0	0	0	89516	0	0	0
GSA-rs12278766	11	38168777	3	2	1	89513	0.00335136	0.00223424	0.00111712
GSA-rs12278795	11	120570198	228	227	1	89288	0.254703	0.253586	0.00111712
GSA-rs12279221	11	26962816	2	2	0	89514	0.00223424	0.00223424	0
GSA-rs12279383	11	23042200	27	2	25	89489	0.0301622	0.00223424	0.027928
GSA-rs12279750	11	103996971	12	4	8	89504	0.0134054	0.00446847	0.00893695
GSA-rs12280405	11	27007809	54	33	21	89462	0.0603244	0.0368649	0.0234595
GSA-rs12281051	11	116286717	0	0	0	89516	0	0	0
GSA-rs12281247	11	123792656	1	0	1	89515	0.00111712	0	0.00111712
GSA-rs12281382	11	27856509	0	0	0	89516	0	0	0
GSA-rs12281485	11	95336816	4	0	4	89512	0.00446847	0	0.00446847
GSA-rs12281599	11	123037794	3	1	2	89513	0.00335136	0.00111712	0.00223424
GSA-rs12281613	11	112704473	0	0	0	89516	0	0	0
GSA-rs12281698	11	64860085	0	0	0	89516	0	0	0
GSA-rs12281748	11	133504271	1	0	1	89515	0.00111712	0	0.00111712
GSA-rs12281926	11	29115687	0	0	0	89516	0	0	0
GSA-rs12281929	11	89256540	1	0	1	89515	0.00111712	0	0.00111712
GSA-rs12281989	11	82405172	0	0	0	89516	0	0	0
GSA-rs12282468	11	44721025	1	1	0	89515	0.00111712	0.00111712	0
GSA-rs12282618	11	59461129	0	0	0	89516	0	0	0
GSA-rs12282907	11	72941712	0	0	0	89516	0	0	0
GSA-rs12283031	11	709567	5	3	2	89511	0.00558559	0.00335136	0.00223424
GSA-rs12283105	11	9999434	2	2	0	89514	0.00223424	0.00223424	0
GSA-rs12283397	11	86261325	1	1	0	89515	0.00111712	0.00111712	0
GSA-rs12283615	11	39486176	2	1	1	89514	0.00223424	0.00111712	0.00111712
GSA-rs12283667	11	30642792	1	1	0	89515	0.00111712	0.00111712	0
GSA-rs12283745	11	129912284	1	0	1	89515	0.00111712	0	0.00111712
GSA-rs12283798	11	133362556	3	2	1	89513	0.00335136	0.00223424	0.00111712
GSA-rs12283945	11	134645099	260	0	260	89256	0.290451	0	0.290451
GSA-rs12283985	11	7664017	1	1	0	89515	0.00111712	0.00111712	0
GSA-rs12284032	11	133363015	3	2	1	89513	0.00335136	0.00223424	0.00111712
GSA-rs12284327	11	100497485	1	0	1	89515	0.00111712	0	0.00111712
GSA-rs12284679	11	19970507	7	0	7	89509	0.00781983	0	0.00781983
GSA-rs12284866	11	81551643	13	2	11	89503	0.0145225	0.00223424	0.0122883
GSA-rs12284889	11	69806083	0	0	0	89516	0	0	0
GSA-rs12284967	11	23700621	10	1	9	89506	0.0111712	0.00111712	0.0100541
GSA-rs12284971	11	80083893	1	0	1	89515	0.00111712	0	0.00111712
GSA-rs12285074	11	116762028	0	0	0	89516	0	0	0
GSA-rs12285223	11	92196475	2	2	0	89514	0.00223424	0.00223424	0
GSA-rs12285289	11	60697772	0	0	0	89516	0	0	0
GSA-rs12285335	11	127524846	8	0	8	89508	0.00893695	0	0.00893695
GSA-rs12285360	11	38175341	3	2	1	89513	0.00335136	0.00223424	0.00111712
GSA-rs12285438	11	39399336	2	1	1	89514	0.00223424	0.00111712	0.00111712
GSA-rs12285580	11	122638311	4	0	4	89512	0.00446847	0	0.00446847
GSA-rs12285827	11	33653432	1	0	1	89515	0.00111712	0	0.00111712
GSA-rs12285842	11	33947308	0	0	0	89516	0	0	0
GSA-rs12286065	11	7953788	1	0	1	89515	0.00111712	0	0.00111712
GSA-rs12286180	11	63860718	0	0	0	89516	0	0	0
GSA-rs12286616	11	71209953	0	0	0	89516	0	0	0
GSA-rs12286701	11	31863361	1	0	1	89515	0.00111712	0	0.00111712
GSA-rs12286744	11	92010555	2	1	1	89514	0.00223424	0.00111712	0.00111712
GSA-rs12286885	11	109068770	2	1	1	89514	0.00223424	0.00111712	0.00111712
GSA-rs12287219	11	106362748	2	0	2	89514	0.00223424	0	0.00223424
GSA-rs12287350	11	24527662	23	20	3	89493	0.0256937	0.0223424	0.00335136
GSA-rs12287608	11	128003139	7	3	4	89509	0.00781983	0.00335136	0.00446847
GSA-rs12287778	11	25453646	32	30	2	89484	0.0357478	0.0335136	0.00223424
GSA-rs12288164	11	111108166	0	0	0	89516	0	0	0
GSA-rs12288205	11	126941875	0	0	0	89516	0	0	0
GSA-rs12288275	11	10211233	2	2	0	89514	0.00223424	0.00223424	0
GSA-rs12288300	11	32253367	3	3	0	89513	0.00335136	0.00335136	0
GSA-rs12288419	11	123771837	1	0	1	89515	0.00111712	0	0.00111712
GSA-rs12288829	11	129846330	1	0	1	89515	0.00111712	0	0.00111712
GSA-rs12288867	11	84120054	5	5	0	89511	0.00558559	0.00558559	0
GSA-rs12288875	11	26545368	4	3	1	89512	0.00446847	0.00335136	0.00111712
GSA-rs12288940	11	83632376	0	0	0	89516	0	0	0
GSA-rs12289132	11	129200363	1	0	1	89515	0.00111712	0	0.00111712
GSA-rs12289180	11	72909872	0	0	0	89516	0	0	0
GSA-rs12289603	11	18471370	0	0	0	89516	0	0	0
GSA-rs12289792	11	81536768	17	6	11	89499	0.018991	0.00670271	0.0122883
GSA-rs12290029	11	97268928	2	2	0	89514	0.00223424	0.00223424	0
GSA-rs12290170	11	100555218	4	0	4	89512	0.00446847	0	0.00446847
GSA-rs12290254	11	44624510	2	1	1	89514	0.00223424	0.00111712	0.00111712
GSA-rs12290374	11	41867654	0	0	0	89516	0	0	0
GSA-rs12290514	11	10771888	0	0	0	89516	0	0	0
GSA-rs12290656	11	103779869	0	0	0	89516	0	0	0
GSA-rs12291029	11	130359332	1	0	1	89515	0.00111712	0	0.00111712
GSA-rs12291064	11	119502703	0	0	0	89516	0	0	0
GSA-rs12291142	11	68734221	2	0	2	89514	0.00223424	0	0.00223424
GSA-rs12291143	11	37556022	6	0	6	89510	0.00670271	0	0.00670271
GSA-rs12291537	11	115598745	0	0	0	89516	0	0	0
GSA-rs12291967	11	131997745	2	0	2	89514	0.00223424	0	0.00223424
GSA-rs12292056	11	48239071	1	1	0	89515	0.00111712	0.00111712	0
GSA-rs12292175	11	12290364	0	0	0	89516	0	0	0
GSA-rs12292341	11	120499666	2	0	2	89514	0.00223424	0	0.00223424
GSA-rs12292428	11	74733338	0	0	0	89516	0	0	0
GSA-rs12292595	11	113922068	0	0	0	89516	0	0	0
GSA-rs12292762	11	12426303	0	0	0	89516	0	0	0
GSA-rs12293229	11	15880494	0	0	0	89516	0	0	0
GSA-rs12293554	11	7797856	19	19	0	89497	0.0212253	0.0212253	0
GSA-rs12293581	11	127692817	7	0	7	89509	0.00781983	0	0.00781983
GSA-rs12293714	11	131792814	1	0	1	89515	0.00111712	0	0.00111712
GSA-rs12293750	11	32446985	0	0	0	89516	0	0	0
GSA-rs12294147	11	82568940	0	0	0	89516	0	0	0
GSA-rs12294600	11	6340416	0	0	0	89516	0	0	0
GSA-rs12294653	11	58469484	0	0	0	89516	0	0	0
GSA-rs12294757	11	133326282	2	2	0	89514	0.00223424	0.00223424	0
GSA-rs12295497	11	17754450	0	0	0	89516	0	0	0
GSA-rs12295535	11	36432024	1	0	1	89515	0.00111712	0	0.00111712
GSA-rs12295589	11	109954125	1	0	1	89515	0.00111712	0	0.00111712
GSA-rs12295674	11	17911963	0	0	0	89516	0	0	0
GSA-rs12295790	11	80059239	2	0	2	89514	0.00223424	0	0.00223424
GSA-rs12295872	11	82897094	0	0	0	89516	0	0	0
GSA-rs12295921	11	87149971	1	1	0	89515	0.00111712	0.00111712	0
GSA-rs1230960	11	101195530	0	0	0	89516	0	0	0
GSA-rs1231600	11	29501022	0	0	0	89516	0	0	0
GSA-rs1232057	11	30786125	36	0	36	89480	0.0402163	0	0.0402163
GSA-rs1232186	11	31622534	2	1	1	89514	0.00223424	0.00111712	0.00111712
GSA-rs12360595	11	102761843	0	0	0	89516	0	0	0
GSA-rs12360620	11	75024372	10	0	10	89506	0.0111712	0	0.0111712
GSA-rs12361070	11	20342458	9	0	9	89507	0.0100541	0	0.0100541
GSA-rs12361107	11	112384439	0	0	0	89516	0	0	0
GSA-rs12361129	11	95281310	4	0	4	89512	0.00446847	0	0.00446847
GSA-rs12361256	11	47910823	8	0	8	89508	0.00893695	0	0.00893695
GSA-rs12361262	11	82957173	0	0	0	89516	0	0	0
GSA-rs12361425	11	92521474	3	2	1	89513	0.00335136	0.00223424	0.00111712
GSA-rs12361432	11	80468608	102	90	12	89414	0.113946	0.100541	0.0134054
GSA-rs12361499	11	8150185	0	0	0	89516	0	0	0
GSA-rs12361674	11	15754755	0	0	0	89516	0	0	0
GSA-rs12361702	11	17483742	0	0	0	89516	0	0	0
GSA-rs12361778	11	131544128	0	0	0	89516	0	0	0
GSA-rs12361856	11	12623749	2	0	2	89514	0.00223424	0	0.00223424
GSA-rs12361975	11	28472025	1	1	0	89515	0.00111712	0.00111712	0
GSA-rs12362220	11	57920690	0	0	0	89516	0	0	0
GSA-rs12362414	11	13385303	1	0	1	89515	0.00111712	0	0.00111712
GSA-rs12362446	11	59846233	0	0	0	89516	0	0	0
GSA-rs12362657	11	121175447	2	0	2	89514	0.00223424	0	0.00223424
GSA-rs12362707	11	27007293	54	33	21	89462	0.0603244	0.0368649	0.0234595
GSA-rs12362898	11	25710784	4	2	2	89512	0.00446847	0.00223424	0.00223424
GSA-rs12362939	11	25173726	34	32	2	89482	0.037982	0.0357478	0.00223424
GSA-rs12363015	11	103900582	8	0	8	89508	0.00893695	0	0.00893695
GSA-rs12363125	11	113285916	0	0	0	89516	0	0	0
GSA-rs12363178	11	5776595	1	1	0	89515	0.00111712	0.00111712	0
GSA-rs12363253	11	119073404	0	0	0	89516	0	0	0
GSA-rs12363294	11	128637872	0	0	0	89516	0	0	0
GSA-rs12363543	11	128176521	0	0	0	89516	0	0	0
GSA-rs12363625	11	126997382	0	0	0	89516	0	0	0
GSA-rs12363672	11	55684028	92	0	92	89424	0.102775	0	0.102775
GSA-rs12363676	11	20484886	42	0	42	89474	0.046919	0	0.046919
GSA-rs12363841	11	296682	31	1	30	89485	0.0346307	0.00111712	0.0335136
GSA-rs12364019	11	5730343	0	0	0	89516	0	0	0
GSA-rs12364112	11	109547287	5	0	5	89511	0.00558559	0	0.00558559
GSA-rs12364117	11	98191553	3	0	3	89513	0.00335136	0	0.00335136
GSA-rs12364277	11	14296811	0	0	0	89516	0	0	0
GSA-rs12364371	11	104493507	31	3	28	89485	0.0346307	0.00335136	0.0312793
GSA-rs12364417	11	59812644	0	0	0	89516	0	0	0
GSA-rs12364538	11	108273614	0	0	0	89516	0	0	0
GSA-rs12364596	11	88428488	1	1	0	89515	0.00111712	0.00111712	0
GSA-rs12364639	11	15413656	0	0	0	89516	0	0	0
GSA-rs12364674	11	20203103	9	0	9	89507	0.0100541	0	0.0100541
GSA-rs12364726	11	55297518	55	2	53	89461	0.0614415	0.00223424	0.0592073
GSA-rs12364775	11	94924057	0	0	0	89516	0	0	0
GSA-rs12364907	11	87064265	1	1	0	89515	0.00111712	0.00111712	0
GSA-rs12365419	11	107940166	10	0	10	89506	0.0111712	0	0.0111712
GSA-rs12365546	11	7079444	0	0	0	89516	0	0	0
GSA-rs12365709	11	5609651	1	1	0	89515	0.00111712	0.00111712	0
GSA-rs1240773	11	116520527	0	0	0	89516	0	0	0
GSA-rs12416716	11	48632976	231	213	18	89285	0.258054	0.237946	0.0201081
GSA-rs12416720	11	35375688	1	0	1	89515	0.00111712	0	0.00111712
GSA-rs12416732	11	125261490	0	0	0	89516	0	0	0
GSA-rs12416736	11	11611863	0	0	0	89516	0	0	0
GSA-rs12416892	11	55240103	74	2	72	89442	0.0826668	0.00223424	0.0804325
GSA-rs12416939	11	133644980	3	0	3	89513	0.00335136	0	0.00335136
GSA-rs12417252	11	125795030	0	0	0	89516	0	0	0
GSA-rs12417438	11	92859168	3	2	1	89513	0.00335136	0.00223424	0.00111712
GSA-rs12417458	11	74007833	0	0	0	89516	0	0	0
GSA-rs12417589	11	64301713	0	0	0	89516	0	0	0
GSA-rs12417614	11	45506912	0	0	0	89516	0	0	0
GSA-rs12417619	11	45522126	0	0	0	89516	0	0	0
GSA-rs12417720	11	106183740	0	0	0	89516	0	0	0
GSA-rs12417751	11	72031480	0	0	0	89516	0	0	0
GSA-rs12417798	11	5731582	0	0	0	89516	0	0	0
GSA-rs12417967	11	97639849	2	2	0	89514	0.00223424	0.00223424	0
GSA-rs12418047	11	39614997	2	1	1	89514	0.00223424	0.00111712	0.00111712
GSA-rs12418067	11	36310677	1	0	1	89515	0.00111712	0	0.00111712
GSA-rs12418089	11	37477609	6	0	6	89510	0.00670271	0	0.00670271
GSA-rs12418109	11	18209334	0	0	0	89516	0	0	0
GSA-rs12418135	11	62556703	0	0	0	89516	0	0	0
GSA-rs12418180	11	10781155	0	0	0	89516	0	0	0
GSA-rs12418204	11	72250123	0	0	0	89516	0	0	0
GSA-rs12418255	11	97775867	5	5	0	89511	0.00558559	0.00558559	0
GSA-rs12418265	11	89089358	1	0	1	89515	0.00111712	0	0.00111712
GSA-rs12418328	11	14207004	0	0	0	89516	0	0	0
GSA-rs12418404	11	121206770	2	0	2	89514	0.00223424	0	0.00223424
GSA-rs12418441	11	15696609	0	0	0	89516	0	0	0
GSA-rs12418474	11	55173104	76	3	73	89440	0.084901	0.00335136	0.0815497
GSA-rs12418491	11	40925635	1	0	1	89515	0.00111712	0	0.00111712
GSA-rs12418679	11	44947920	2	1	1	89514	0.00223424	0.00111712	0.00111712
GSA-rs12418711	11	134868394	37	31	6	89479	0.0413334	0.0346307	0.00670271
GSA-rs12418803	11	114742478	0	0	0	89516	0	0	0
GSA-rs12418841	11	111617824	1	1	0	89515	0.00111712	0.00111712	0
GSA-rs12418976	11	6588256	0	0	0	89516	0	0	0
GSA-rs12419012	11	98795150	10	10	0	89506	0.0111712	0.0111712	0
GSA-rs12419020	11	69701016	0	0	0	89516	0	0	0
GSA-rs12419103	11	64764371	0	0	0	89516	0	0	0
GSA-rs12419308	11	73768553	0	0	0	89516	0	0	0
GSA-rs12419337	11	133735238	1	0	1	89515	0.00111712	0	0.00111712
GSA-rs12419456	11	16716246	3	2	1	89513	0.00335136	0.00223424	0.00111712
GSA-rs12419466	11	98937331	2	2	0	89514	0.00223424	0.00223424	0
GSA-rs12419488	11	6489094	0	0	0	89516	0	0	0
GSA-rs12419495	11	117383816	0	0	0	89516	0	0	0
GSA-rs12419508	11	108979091	1	0	1	89515	0.00111712	0	0.00111712
GSA-rs12419530	11	17306223	1	1	0	89515	0.00111712	0.00111712	0
GSA-rs12419614	11	105840184	0	0	0	89516	0	0	0
GSA-rs12419617	11	111239379	0	0	0	89516	0	0	0
GSA-rs12419648	11	90664316	3	0	3	89513	0.00335136	0	0.00335136
GSA-rs12419662	11	2314094	1	0	1	89515	0.00111712	0	0.00111712
GSA-rs12419663	11	64023270	0	0	0	89516	0	0	0
GSA-rs12419734	11	131730096	0	0	0	89516	0	0	0
GSA-rs12419831	11	134213994	50	42	8	89466	0.0558559	0.046919	0.00893695
GSA-rs12419920	11	131336180	0	0	0	89516	0	0	0
GSA-rs12419975	11	91536924	2	1	1	89514	0.00223424	0.00111712	0.00111712
GSA-rs12420129	11	76867135	4	1	3	89512	0.00446847	0.00111712	0.00335136
GSA-rs12420175	11	9175535	0	0	0	89516	0	0	0
GSA-rs12420285	11	90218327	8	3	5	89508	0.00893695	0.00335136	0.00558559
GSA-rs12420286	11	103777894	0	0	0	89516	0	0	0
GSA-rs12420333	11	113943497	0	0	0	89516	0	0	0
GSA-rs12420339	11	116328597	0	0	0	89516	0	0	0
GSA-rs12420377	11	90630937	5	2	3	89511	0.00558559	0.00223424	0.00335136
GSA-rs12420422	11	122880281	1	0	1	89515	0.00111712	0	0.00111712
GSA-rs12420460	11	15418219	0	0	0	89516	0	0	0
GSA-rs12420508	11	10734295	0	0	0	89516	0	0	0
GSA-rs12420557	11	104965587	29	1	28	89487	0.0323964	0.00111712	0.0312793
GSA-rs12420562	11	132592249	0	0	0	89516	0	0	0
GSA-rs12420625	11	61690405	0	0	0	89516	0	0	0
GSA-rs12420627	11	10801182	0	0	0	89516	0	0	0
GSA-rs12420644	11	22322955	15	1	14	89501	0.0167568	0.00111712	0.0156397
GSA-rs12420819	11	99880282	2	2	0	89514	0.00223424	0.00223424	0
GSA-rs12420833	11	129313239	0	0	0	89516	0	0	0
GSA-rs12420874	11	49755500	3	0	3	89513	0.00335136	0	0.00335136
GSA-rs12420904	11	55486815	68	2	66	89448	0.0759641	0.00223424	0.0737298
GSA-rs12421041	11	72240534	0	0	0	89516	0	0	0
GSA-rs12421177	11	126026645	0	0	0	89516	0	0	0
GSA-rs12421306	11	28555621	1	1	0	89515	0.00111712	0.00111712	0
GSA-rs12421326	11	98947737	2	2	0	89514	0.00223424	0.00223424	0
GSA-rs12421507	11	94499584	27	27	0	89489	0.0301622	0.0301622	0
GSA-rs12421547	11	10672895	0	0	0	89516	0	0	0
GSA-rs12421578	11	21923086	28	18	10	89488	0.0312793	0.0201081	0.0111712
GSA-rs12421599	11	110700559	0	0	0	89516	0	0	0
GSA-rs12421620	11	66276576	0	0	0	89516	0	0	0
GSA-rs12421682	11	7862788	11	8	3	89505	0.0122883	0.00893695	0.00335136
GSA-rs12421759	11	113567027	0	0	0	89516	0	0	0
GSA-rs12421926	11	98751895	0	0	0	89516	0	0	0
GSA-rs12421950	11	130069638	0	0	0	89516	0	0	0
GSA-rs12421983	11	7622384	1	1	0	89515	0.00111712	0.00111712	0
GSA-rs12422021	11	88635730	1	1	0	89515	0.00111712	0.00111712	0
GSA-rs12422073	11	78667869	1	0	1	89515	0.00111712	0	0.00111712
GSA-rs12422154	11	44384713	3	0	3	89513	0.00335136	0	0.00335136
GSA-rs12422170	11	127297629	0	0	0	89516	0	0	0
GSA-rs12422212	11	24778459	4	2	2	89512	0.00446847	0.00223424	0.00223424
GSA-rs12422214	11	116046908	0	0	0	89516	0	0	0
GSA-rs1245107	11	112964441	0	0	0	89516	0	0	0
GSA-rs1255171	11	95548568	0	0	0	89516	0	0	0
GSA-rs1255539	11	95320179	4	0	4	89512	0.00446847	0	0.00446847
GSA-rs12574234	11	57915301	0	0	0	89516	0	0	0
GSA-rs12574236	11	87621219	3	1	2	89513	0.00335136	0.00111712	0.00223424
GSA-rs12574259	11	46704439	1	0	1	89515	0.00111712	0	0.00111712
GSA-rs12574273	11	12315256	0	0	0	89516	0	0	0
GSA-rs12574323	11	27612961	0	0	0	89516	0	0	0
GSA-rs12574325	11	27613048	0	0	0	89516	0	0	0
GSA-rs12574425	11	55674537	88	0	88	89428	0.0983064	0	0.0983064
GSA-rs12574479	11	62088672	0	0	0	89516	0	0	0
GSA-rs12574529	11	98799341	10	10	0	89506	0.0111712	0.0111712	0
GSA-rs12574930	11	35025324	0	0	0	89516	0	0	0
GSA-rs12574983	11	22328989	15	1	14	89501	0.0167568	0.00111712	0.0156397
GSA-rs12575046	11	117493219	0	0	0	89516	0	0	0
GSA-rs12575056	11	61766174	2	0	2	89514	0.00223424	0	0.00223424
GSA-rs12575116	11	37298535	6	1	5	89510	0.00670271	0.00111712	0.00558559
GSA-rs12575127	11	132970276	10	1	9	89506	0.0111712	0.00111712	0.0100541
GSA-rs12575331	11	4703654	0	0	0	89516	0	0	0
GSA-rs12575345	11	67585849	9	0	9	89507	0.0100541	0	0.0100541
GSA-rs12575451	11	40068324	1	0	1	89515	0.00111712	0	0.00111712
GSA-rs12575526	11	113219733	0	0	0	89516	0	0	0
GSA-rs12575635	11	15692885	0	0	0	89516	0	0	0
GSA-rs12575713	11	121285852	1	0	1	89515	0.00111712	0	0.00111712
GSA-rs12575780	11	23304889	13	3	10	89503	0.0145225	0.00335136	0.0111712
GSA-rs12575910	11	90952243	22	22	0	89494	0.0245766	0.0245766	0
GSA-rs12575945	11	120425797	2	0	2	89514	0.00223424	0	0.00223424
GSA-rs12576023	11	131000184	2	0	2	89514	0.00223424	0	0.00223424
GSA-rs12576133	11	89895025	13	2	11	89503	0.0145225	0.00223424	0.0122883
GSA-rs12576145	11	75346380	0	0	0	89516	0	0	0
GSA-rs12576192	11	42770635	0	0	0	89516	0	0	0
GSA-rs12576195	11	12314515	0	0	0	89516	0	0	0
GSA-rs12576395	11	48355132	5	1	4	89511	0.00558559	0.00111712	0.00446847
GSA-rs12576434	11	80407395	12	0	12	89504	0.0134054	0	0.0134054
GSA-rs12576481	11	2448714	1	0	1	89515	0.00111712	0	0.00111712
GSA-rs12576565	11	228012	26	0	26	89490	0.0290451	0	0.0290451
GSA-rs12576616	11	73411927	0	0	0	89516	0	0	0
GSA-rs12576727	11	56438547	0	0	0	89516	0	0	0
GSA-rs12576768	11	70518171	0	0	0	89516	0	0	0
GSA-rs12576805	11	98919031	1	1	0	89515	0.00111712	0.00111712	0
GSA-rs12576829	11	68416049	0	0	0	89516	0	0	0
GSA-rs12576884	11	38137000	3	2	1	89513	0.00335136	0.00223424	0.00111712
GSA-rs12576921	11	6863900	0	0	0	89516	0	0	0
GSA-rs12577040	11	100261029	3	1	2	89513	0.00335136	0.00111712	0.00223424
GSA-rs12577213	11	68882151	0	0	0	89516	0	0	0
GSA-rs12577276	11	61632310	1	0	1	89515	0.00111712	0	0.00111712
GSA-rs12577301	11	98744264	0	0	0	89516	0	0	0
GSA-rs12577310	11	98746614	0	0	0	89516	0	0	0
GSA-rs12577387	11	134368252	131	0	131	89385	0.146343	0	0.146343
GSA-rs12577436	11	105902613	0	0	0	89516	0	0	0
GSA-rs12577517	11	27533847	0	0	0	89516	0	0	0
GSA-rs12577529	11	26452730	2	2	0	89514	0.00223424	0.00223424	0
GSA-rs12577686	11	131345351	0	0	0	89516	0	0	0
GSA-rs12577780	11	4706652	1	0	1	89515	0.00111712	0	0.00111712
GSA-rs12577953	11	30365663	0	0	0	89516	0	0	0
GSA-rs12577975	11	13244929	1	0	1	89515	0.00111712	0	0.00111712
GSA-rs12578073	11	129271149	1	0	1	89515	0.00111712	0	0.00111712
GSA-rs1262514	11	115855080	0	0	0	89516	0	0	0
GSA-rs1263499	11	117081709	0	0	0	89516	0	0	0
GSA-rs1263502	11	117066690	0	0	0	89516	0	0	0
GSA-rs12721041	11	116693871	0	0	0	89516	0	0	0
GSA-rs1275056	11	123448893	0	0	0	89516	0	0	0
GSA-rs1277831	11	83144593	0	0	0	89516	0	0	0
GSA-rs12785238	11	119358692	0	0	0	89516	0	0	0
GSA-rs12785419	11	37896209	3	1	2	89513	0.00335136	0.00111712	0.00223424
GSA-rs12785455	11	131082567	5	0	5	89511	0.00558559	0	0.00558559
GSA-rs12785524	11	69177047	1	0	1	89515	0.00111712	0	0.00111712
GSA-rs12785545	11	78873210	0	0	0	89516	0	0	0
GSA-rs12785614	11	22104656	18	3	15	89498	0.0201081	0.00335136	0.0167568
GSA-rs12785622	11	37438894	6	0	6	89510	0.00670271	0	0.00670271
GSA-rs12785744	11	93358756	1	0	1	89515	0.00111712	0	0.00111712
GSA-rs12785942	11	17732681	0	0	0	89516	0	0	0
GSA-rs12786178	11	39815247	3	1	2	89513	0.00335136	0.00111712	0.00223424
GSA-rs12786257	11	118760443	0	0	0	89516	0	0	0
GSA-rs12786513	11	81749790	0	0	0	89516	0	0	0
GSA-rs12786668	11	114203519	0	0	0	89516	0	0	0
GSA-rs12786754	11	4201004	2	0	2	89514	0.00223424	0	0.00223424
GSA-rs12786766	11	5225505	2	2	0	89514	0.00223424	0.00223424	0
GSA-rs12786837	11	61263194	0	0	0	89516	0	0	0
GSA-rs12786868	11	70059993	0	0	0	89516	0	0	0
GSA-rs12786897	11	83925901	1	1	0	89515	0.00111712	0.00111712	0
GSA-rs12787144	11	116304152	0	0	0	89516	0	0	0
GSA-rs12787230	11	129459840	2	1	1	89514	0.00223424	0.00111712	0.00111712
GSA-rs12787364	11	132091589	1	0	1	89515	0.00111712	0	0.00111712
GSA-rs12787375	11	121055191	1	0	1	89515	0.00111712	0	0.00111712
GSA-rs12787402	11	93693612	0	0	0	89516	0	0	0
GSA-rs12787404	11	5225766	2	2	0	89514	0.00223424	0.00223424	0
GSA-rs12787449	11	105797641	0	0	0	89516	0	0	0
GSA-rs12787557	11	123911634	1	0	1	89515	0.00111712	0	0.00111712
GSA-rs12787645	11	5227107	2	2	0	89514	0.00223424	0.00223424	0
GSA-rs12787705	11	110304367	1	0	1	89515	0.00111712	0	0.00111712
GSA-rs12787991	11	8024002	1	0	1	89515	0.00111712	0	0.00111712
GSA-rs12788126	11	7860936	11	8	3	89505	0.0122883	0.00893695	0.00335136
GSA-rs12788263	11	22490590	16	2	14	89500	0.0178739	0.00223424	0.0156397
GSA-rs12788819	11	115038450	0	0	0	89516	0	0	0
GSA-rs12788947	11	5225492	2	2	0	89514	0.00223424	0.00223424	0
GSA-rs12788990	11	56143424	6	6	0	89510	0.00670271	0.00670271	0
GSA-rs12789025	11	112636045	0	0	0	89516	0	0	0
GSA-rs12789252	11	18690389	0	0	0	89516	0	0	0
GSA-rs12789513	11	22937489	25	2	23	89491	0.027928	0.00223424	0.0256937
GSA-rs12789551	11	84371220	7	7	0	89509	0.00781983	0.00781983	0
GSA-rs12789966	11	99041999	0	0	0	89516	0	0	0
GSA-rs12789987	11	5227214	2	2	0	89514	0.00223424	0.00223424	0
GSA-rs12790125	11	55322539	54	2	52	89462	0.0603244	0.00223424	0.0580902
GSA-rs12790178	11	92234612	2	2	0	89514	0.00223424	0.00223424	0
GSA-rs12790205	11	55522498	65	2	63	89451	0.0726127	0.00223424	0.0703785
GSA-rs12790303	11	336085	42	3	39	89474	0.046919	0.00335136	0.0435676
GSA-rs12790383	11	75708521	1	1	0	89515	0.00111712	0.00111712	0
GSA-rs12790512	11	7438219	1	0	1	89515	0.00111712	0	0.00111712
GSA-rs12790546	11	103114180	0	0	0	89516	0	0	0
GSA-rs12790666	11	47983477	6	0	6	89510	0.00670271	0	0.00670271
GSA-rs12790714	11	34041426	0	0	0	89516	0	0	0
GSA-rs12790895	11	48529568	214	199	15	89302	0.239063	0.222307	0.0167568
GSA-rs12790943	11	120058623	1	0	1	89515	0.00111712	0	0.00111712
GSA-rs12790968	11	24849161	4	2	2	89512	0.00446847	0.00223424	0.00223424
GSA-rs12791065	11	122925210	1	0	1	89515	0.00111712	0	0.00111712
GSA-rs12791204	11	40104622	1	0	1	89515	0.00111712	0	0.00111712
GSA-rs12791300	11	78188296	0	0	0	89516	0	0	0
GSA-rs12791370	11	26122766	4	3	1	89512	0.00446847	0.00335136	0.00111712
GSA-rs12791446	11	101823805	77	0	77	89439	0.0860181	0	0.0860181
GSA-rs12791469	11	134825794	6	0	6	89510	0.00670271	0	0.00670271
GSA-rs12791473	11	30573018	1	0	1	89515	0.00111712	0	0.00111712
GSA-rs12791654	11	44767180	1	1	0	89515	0.00111712	0.00111712	0
GSA-rs12792074	11	45591430	0	0	0	89516	0	0	0
GSA-rs12792130	11	10745929	0	0	0	89516	0	0	0
GSA-rs12792154	11	106708726	2	1	1	89514	0.00223424	0.00111712	0.00111712
GSA-rs12792208	11	418735	34	33	1	89482	0.037982	0.0368649	0.00111712
GSA-rs12792298	11	112189184	0	0	0	89516	0	0	0
GSA-rs12792356	11	102799120	0	0	0	89516	0	0	0
GSA-rs12792399	11	92390082	3	3	0	89513	0.00335136	0.00335136	0
GSA-rs12792588	11	18979703	0	0	0	89516	0	0	0
GSA-rs12793095	11	17812540	0	0	0	89516	0	0	0
GSA-rs12793110	11	5231565	1	1	0	89515	0.00111712	0.00111712	0
GSA-rs12793172	11	55931255	66	0	66	89450	0.0737298	0	0.0737298
GSA-rs12793229	11	84148078	5	5	0	89511	0.00558559	0.00558559	0
GSA-rs12793274	11	6431445	0	0	0	89516	0	0	0
GSA-rs12793446	11	8327356	3	0	3	89513	0.00335136	0	0.00335136
GSA-rs12793517	11	129865592	1	0	1	89515	0.00111712	0	0.00111712
GSA-rs12793521	11	36455766	2	0	2	89514	0.00223424	0	0.00223424
GSA-rs12793599	11	43644592	0	0	0	89516	0	0	0
GSA-rs12794000	11	2800669	3	0	3	89513	0.00335136	0	0.00335136
GSA-rs12794069	11	15311385	0	0	0	89516	0	0	0
GSA-rs12794094	11	50184410	143	0	143	89373	0.159748	0	0.159748
GSA-rs12794288	11	118633561	0	0	0	89516	0	0	0
GSA-rs12794295	11	95892204	0	0	0	89516	0	0	0
GSA-rs12794335	11	37145742	11	0	11	89505	0.0122883	0	0.0122883
GSA-rs12794422	11	107586096	4	0	4	89512	0.00446847	0	0.00446847
GSA-rs12794472	11	125787461	0	0	0	89516	0	0	0
GSA-rs12794619	11	124970976	0	0	0	89516	0	0	0
GSA-rs12795021	11	5924824	2	0	2	89514	0.00223424	0	0.00223424
GSA-rs12795095	11	110813165	1	0	1	89515	0.00111712	0	0.00111712
GSA-rs12795287	11	13260882	1	0	1	89515	0.00111712	0	0.00111712
GSA-rs12795300	11	87440486	3	2	1	89513	0.00335136	0.00223424	0.00111712
GSA-rs12795380	11	120407945	1	0	1	89515	0.00111712	0	0.00111712
GSA-rs12795571	11	2788956	0	0	0	89516	0	0	0
GSA-rs12795576	11	119205830	0	0	0	89516	0	0	0
GSA-rs12795625	11	34959968	0	0	0	89516	0	0	0
GSA-rs12795672	11	8246554	1	0	1	89515	0.00111712	0	0.00111712
GSA-rs12795698	11	19965920	7	0	7	89509	0.00781983	0	0.00781983
GSA-rs12795917	11	4867824	0	0	0	89516	0	0	0
GSA-rs12795943	11	8782754	0	0	0	89516	0	0	0
GSA-rs12795957	11	67242216	0	0	0	89516	0	0	0
GSA-rs12795994	11	94101908	2	2	0	89514	0.00223424	0.00223424	0
GSA-rs12796009	11	103644886	0	0	0	89516	0	0	0
GSA-rs12796169	11	9930529	2	2	0	89514	0.00223424	0.00223424	0
GSA-rs12796349	11	102467184	13	0	13	89503	0.0145225	0	0.0145225
GSA-rs12796489	11	3059360	3	0	3	89513	0.00335136	0	0.00335136
GSA-rs12796598	11	120809469	0	0	0	89516	0	0	0
GSA-rs12796867	11	133235780	9	2	7	89507	0.0100541	0.00223424	0.00781983
GSA-rs12797015	11	30135331	11	10	1	89505	0.0122883	0.0111712	0.00111712
GSA-rs12797293	11	63253320	0	0	0	89516	0	0	0
GSA-rs12797399	11	134014033	0	0	0	89516	0	0	0
GSA-rs12797565	11	114608368	2	2	0	89514	0.00223424	0.00223424	0
GSA-rs12797633	11	104519419	30	3	27	89486	0.0335136	0.00335136	0.0301622
GSA-rs12797743	11	117775198	0	0	0	89516	0	0	0
GSA-rs12797792	11	16348693	0	0	0	89516	0	0	0
GSA-rs12797863	11	104994480	29	2	27	89487	0.0323964	0.00223424	0.0301622
GSA-rs12797995	11	107010695	2	0	2	89514	0.00223424	0	0.00223424
GSA-rs12798120	11	5228798	1	1	0	89515	0.00111712	0.00111712	0
GSA-rs12798277	11	19214866	0	0	0	89516	0	0	0
GSA-rs12798282	11	101418257	16	0	16	89500	0.0178739	0	0.0178739
GSA-rs12798330	11	19184916	0	0	0	89516	0	0	0
GSA-rs12798356	11	126530766	2	0	2	89514	0.00223424	0	0.00223424
GSA-rs12798438	11	51418315	16	0	16	89500	0.0178739	0	0.0178739
GSA-rs12798541	11	127675077	7	0	7	89509	0.00781983	0	0.00781983
GSA-rs12798827	11	102104244	0	0	0	89516	0	0	0
GSA-rs12799098	11	50710101	396	1	395	89120	0.442379	0.00111712	0.441262
GSA-rs12799128	11	43932498	0	0	0	89516	0	0	0
GSA-rs12799431	11	23224072	22	3	19	89494	0.0245766	0.00335136	0.0212253
GSA-rs12799460	11	126597657	2	0	2	89514	0.00223424	0	0.00223424
GSA-rs12799607	11	19950260	3	0	3	89513	0.00335136	0	0.00335136
GSA-rs12799766	11	116558427	0	0	0	89516	0	0	0
GSA-rs12799771	11	63158734	0	0	0	89516	0	0	0
GSA-rs12799930	11	89211932	1	0	1	89515	0.00111712	0	0.00111712
GSA-rs12800076	11	14977481	1	1	0	89515	0.00111712	0.00111712	0
GSA-rs12800148	11	130852282	3	0	3	89513	0.00335136	0	0.00335136
GSA-rs12800185	11	113353986	0	0	0	89516	0	0	0
