## Supplementary Tables for "The individual and global impact of copy number variants on complex human traits" (part 73 of 86)

### Sheet: ST2 (continued)
Supplementary Table 2 | CNV frequency in the EstBB. Genomic possition, number of CNV (NumCNV), duplication (NumCNV), and deletion (NumDel) carriers, as well as the number of copy neutral individuals (NumNeurtral) in the EstBB for each genotyped probe. These were used to calculate CNV (FreqCNV), duplication (FreqDup), and deletion (FreqDel) frequencies (see methods).
GSA-rs12800198	11	93930648	5	5	0	89511	0.00558559	0.00558559	0
GSA-rs12800241	11	77082323	2	0	2	89514	0.00223424	0	0.00223424
GSA-rs12800562	11	93914129	5	5	0	89511	0.00558559	0.00558559	0
GSA-rs12800898	11	86622112	2	2	0	89514	0.00223424	0.00223424	0
GSA-rs12800954	11	10494132	2	0	2	89514	0.00223424	0	0.00223424
GSA-rs12800957	11	74523951	0	0	0	89516	0	0	0
GSA-rs12801093	11	57298287	0	0	0	89516	0	0	0
GSA-rs12801126	11	63034951	5	5	0	89511	0.00558559	0.00558559	0
GSA-rs12801193	11	107132505	2	0	2	89514	0.00223424	0	0.00223424
GSA-rs12801239	11	126323328	1	0	1	89515	0.00111712	0	0.00111712
GSA-rs12801779	11	118053763	0	0	0	89516	0	0	0
GSA-rs12801795	11	20697318	44	0	44	89472	0.0491532	0	0.0491532
GSA-rs12801806	11	75982743	1	0	1	89515	0.00111712	0	0.00111712
GSA-rs12801812	11	43860390	0	0	0	89516	0	0	0
GSA-rs12801945	11	113582970	0	0	0	89516	0	0	0
GSA-rs12802108	11	55531770	62	2	60	89454	0.0692614	0.00223424	0.0670271
GSA-rs12802564	11	22580768	23	8	15	89493	0.0256937	0.00893695	0.0167568
GSA-rs12802601	11	69175903	1	0	1	89515	0.00111712	0	0.00111712
GSA-rs12802772	11	93321148	1	0	1	89515	0.00111712	0	0.00111712
GSA-rs12802791	11	122784163	1	0	1	89515	0.00111712	0	0.00111712
GSA-rs12802831	11	107627745	4	0	4	89512	0.00446847	0	0.00446847
GSA-rs12802869	11	73383322	0	0	0	89516	0	0	0
GSA-rs12803046	11	7530985	1	0	1	89515	0.00111712	0	0.00111712
GSA-rs12803136	11	24337272	11	1	10	89505	0.0122883	0.00111712	0.0111712
GSA-rs12803635	11	67224391	0	0	0	89516	0	0	0
GSA-rs12803657	11	129805793	1	0	1	89515	0.00111712	0	0.00111712
GSA-rs12803668	11	114797889	0	0	0	89516	0	0	0
GSA-rs12803764	11	88959428	0	0	0	89516	0	0	0
GSA-rs12803813	11	60578205	0	0	0	89516	0	0	0
GSA-rs12803954	11	59262971	0	0	0	89516	0	0	0
GSA-rs12804124	11	108412369	0	0	0	89516	0	0	0
GSA-rs12804139	11	124998569	0	0	0	89516	0	0	0
GSA-rs12804218	11	106097614	0	0	0	89516	0	0	0
GSA-rs12804257	11	37173550	6	1	5	89510	0.00670271	0.00111712	0.00558559
GSA-rs12804343	11	35244457	1	0	1	89515	0.00111712	0	0.00111712
GSA-rs12804458	11	21489308	13	4	9	89503	0.0145225	0.00446847	0.0100541
GSA-rs12804525	11	102547232	10	0	10	89506	0.0111712	0	0.0111712
GSA-rs12804642	11	92845962	3	2	1	89513	0.00335136	0.00223424	0.00111712
GSA-rs12804686	11	128902752	0	0	0	89516	0	0	0
GSA-rs12804719	11	65601116	1	0	1	89515	0.00111712	0	0.00111712
GSA-rs12804730	11	9634716	0	0	0	89516	0	0	0
GSA-rs12805047	11	113792800	0	0	0	89516	0	0	0
GSA-rs12805200	11	34994946	0	0	0	89516	0	0	0
GSA-rs12805645	11	23112955	26	1	25	89490	0.0290451	0.00111712	0.027928
GSA-rs12805749	11	44616658	2	1	1	89514	0.00223424	0.00111712	0.00111712
GSA-rs12805811	11	67173240	0	0	0	89516	0	0	0
GSA-rs12805883	11	93114439	1	0	1	89515	0.00111712	0	0.00111712
GSA-rs12805887	11	117660172	0	0	0	89516	0	0	0
GSA-rs12805902	11	60913503	0	0	0	89516	0	0	0
GSA-rs12805953	11	126387658	1	0	1	89515	0.00111712	0	0.00111712
GSA-rs12806120	11	5224484	1	1	0	89515	0.00111712	0.00111712	0
GSA-rs12806207	11	13781551	0	0	0	89516	0	0	0
GSA-rs12806419	11	25999828	1	1	0	89515	0.00111712	0.00111712	0
GSA-rs12806612	11	5227041	2	2	0	89514	0.00223424	0.00223424	0
GSA-rs12806639	11	64687797	0	0	0	89516	0	0	0
GSA-rs12806793	11	41384982	0	0	0	89516	0	0	0
GSA-rs12806818	11	83757440	1	1	0	89515	0.00111712	0.00111712	0
GSA-rs12807250	11	57600285	0	0	0	89516	0	0	0
GSA-rs12807349	11	134041510	0	0	0	89516	0	0	0
GSA-rs12807489	11	132069863	1	0	1	89515	0.00111712	0	0.00111712
GSA-rs12807569	11	81430550	18	7	11	89498	0.0201081	0.00781983	0.0122883
GSA-rs12807639	11	56667744	0	0	0	89516	0	0	0
GSA-rs12807696	11	71957122	0	0	0	89516	0	0	0
GSA-rs12807743	11	5226865	2	2	0	89514	0.00223424	0.00223424	0
GSA-rs12807765	11	29675996	1	1	0	89515	0.00111712	0.00111712	0
GSA-rs12807999	11	61384563	0	0	0	89516	0	0	0
GSA-rs12808116	11	4480556	6	4	2	89510	0.00670271	0.00446847	0.00223424
GSA-rs12808167	11	77694532	2	0	2	89514	0.00223424	0	0.00223424
GSA-rs12808433	11	58263144	0	0	0	89516	0	0	0
GSA-rs12808548	11	122196684	0	0	0	89516	0	0	0
GSA-rs12808789	11	97427121	6	5	1	89510	0.00670271	0.00558559	0.00111712
GSA-rs12808875	11	121462924	0	0	0	89516	0	0	0
GSA-rs1320356	11	24177400	12	1	11	89504	0.0134054	0.00111712	0.0122883
GSA-rs1320708	11	119881259	1	0	1	89515	0.00111712	0	0.00111712
GSA-rs1326944	11	34944524	0	0	0	89516	0	0	0
GSA-rs13347	11	35253272	1	0	1	89515	0.00111712	0	0.00111712
GSA-rs1337757	11	32971013	5	0	5	89511	0.00558559	0	0.00558559
GSA-rs1344328	11	106665509	1	1	0	89515	0.00111712	0.00111712	0
GSA-rs13447579	11	94227477	0	0	0	89516	0	0	0
GSA-rs1351193	11	37898964	3	1	2	89513	0.00335136	0.00111712	0.00223424
GSA-rs1351518	11	107614258	4	0	4	89512	0.00446847	0	0.00446847
GSA-rs1354789	11	132752347	5	5	0	89511	0.00558559	0.00558559	0
GSA-rs1354926	11	39667955	3	2	1	89513	0.00335136	0.00223424	0.00111712
GSA-rs1356333	11	35477878	1	0	1	89515	0.00111712	0	0.00111712
GSA-rs1357339	11	80854375	12	0	12	89504	0.0134054	0	0.0134054
GSA-rs1357931	11	112287801	1	1	0	89515	0.00111712	0.00111712	0
GSA-rs1364795	11	19711993	0	0	0	89516	0	0	0
GSA-rs1365076	11	25198458	34	32	2	89482	0.037982	0.0357478	0.00223424
GSA-rs1367531	11	84196923	4	4	0	89512	0.00446847	0.00446847	0
GSA-rs1367538	11	84238326	3	3	0	89513	0.00335136	0.00335136	0
GSA-rs1368735	11	29049401	0	0	0	89516	0	0	0
GSA-rs1369322	11	38409443	2	1	1	89514	0.00223424	0.00111712	0.00111712
GSA-rs1376000	11	10452981	2	0	2	89514	0.00223424	0	0.00223424
GSA-rs1377496	11	34650912	64	0	64	89452	0.0714956	0	0.0714956
GSA-rs1378308	11	16111148	0	0	0	89516	0	0	0
GSA-rs1378739	11	4945196	0	0	0	89516	0	0	0
GSA-rs1378747	11	5074011	3	3	0	89513	0.00335136	0.00335136	0
GSA-rs1378749	11	5042941	2	2	0	89514	0.00223424	0.00223424	0
GSA-rs137896565	11	81500372	17	6	11	89499	0.018991	0.00670271	0.0122883
GSA-rs137902970	11	27354841	0	0	0	89516	0	0	0
GSA-rs137910312	11	78834505	0	0	0	89516	0	0	0
GSA-rs1379131	11	100913465	0	0	0	89516	0	0	0
GSA-rs137918708	11	24760672	4	2	2	89512	0.00446847	0.00223424	0.00223424
GSA-rs137929749	11	10274442	0	0	0	89516	0	0	0
GSA-rs137932052	11	19698825	0	0	0	89516	0	0	0
GSA-rs137937250	11	11129622	0	0	0	89516	0	0	0
GSA-rs137938036	11	125335588	0	0	0	89516	0	0	0
GSA-rs137938991	11	102852052	0	0	0	89516	0	0	0
GSA-rs137955580	11	81699087	0	0	0	89516	0	0	0
GSA-rs137961119	11	62035842	0	0	0	89516	0	0	0
GSA-rs137962870	11	112267919	1	1	0	89515	0.00111712	0.00111712	0
GSA-rs1379880	11	44498180	0	0	0	89516	0	0	0
GSA-rs138013537	11	35666442	1	0	1	89515	0.00111712	0	0.00111712
GSA-rs138017874	11	73483315	0	0	0	89516	0	0	0
GSA-rs138049022	11	101486031	82	0	82	89434	0.0916037	0	0.0916037
GSA-rs138062521	11	102696906	1	1	0	89515	0.00111712	0.00111712	0
GSA-rs138068269	11	48984006	3	2	1	89513	0.00335136	0.00223424	0.00111712
GSA-rs138073224	11	50370392	346	0	346	89170	0.386523	0	0.386523
GSA-rs138086578	11	72613756	1	1	0	89515	0.00111712	0.00111712	0
GSA-rs138094335	11	1514071	0	0	0	89516	0	0	0
GSA-rs138104472	11	70178358	0	0	0	89516	0	0	0
GSA-rs138121772	11	51456891	16	0	16	89500	0.0178739	0	0.0178739
GSA-rs138132658	11	6397013	0	0	0	89516	0	0	0
GSA-rs138133684	11	66025585	0	0	0	89516	0	0	0
GSA-rs1381441	11	37666281	5	0	5	89511	0.00558559	0	0.00558559
GSA-rs138148827	11	75075429	5	0	5	89511	0.00558559	0	0.00558559
GSA-rs138156445	11	50354543	315	0	315	89201	0.351892	0	0.351892
GSA-rs138184472	11	120486825	2	0	2	89514	0.00223424	0	0.00223424
GSA-rs138189645	11	4005779	1	0	1	89515	0.00111712	0	0.00111712
GSA-rs138192495	11	64537301	0	0	0	89516	0	0	0
GSA-rs138218801	11	16698044	3	2	1	89513	0.00335136	0.00223424	0.00111712
GSA-rs138239786	11	4407269	5	4	1	89511	0.00558559	0.00446847	0.00111712
GSA-rs138241785	11	6279634	0	0	0	89516	0	0	0
GSA-rs138242230	11	90771802	1	0	1	89515	0.00111712	0	0.00111712
GSA-rs138263314	11	18955515	0	0	0	89516	0	0	0
GSA-rs1382686	11	55483713	68	2	66	89448	0.0759641	0.00223424	0.0737298
GSA-rs138280126	11	38610717	4	2	2	89512	0.00446847	0.00223424	0.00223424
GSA-rs138291757	11	551161	48	46	2	89468	0.0536217	0.0513875	0.00223424
GSA-rs138328897	11	96286713	0	0	0	89516	0	0	0
GSA-rs138332210	11	15380072	0	0	0	89516	0	0	0
GSA-rs138348365	11	43899597	0	0	0	89516	0	0	0
GSA-rs138386583	11	17674897	0	0	0	89516	0	0	0
GSA-rs138391226	11	111666234	1	1	0	89515	0.00111712	0.00111712	0
GSA-rs138401779	11	132205008	1	0	1	89515	0.00111712	0	0.00111712
GSA-rs138416323	11	82589993	0	0	0	89516	0	0	0
GSA-rs138422661	11	111724263	1	1	0	89515	0.00111712	0.00111712	0
GSA-rs138443984	11	79444023	2	2	0	89514	0.00223424	0.00223424	0
GSA-rs138447565	11	37914823	3	1	2	89513	0.00335136	0.00111712	0.00223424
GSA-rs138455094	11	1823068	0	0	0	89516	0	0	0
GSA-rs138463635	11	96249928	25	25	0	89491	0.027928	0.027928	0
GSA-rs138473932	11	10069177	2	2	0	89514	0.00223424	0.00223424	0
GSA-rs138487583	11	42370247	1	1	0	89515	0.00111712	0.00111712	0
GSA-rs138532642	11	40535571	5	4	1	89511	0.00558559	0.00446847	0.00111712
GSA-rs138541491	11	89902531	12	1	11	89504	0.0134054	0.00111712	0.0122883
GSA-rs138544615	11	90876580	31	30	1	89485	0.0346307	0.0335136	0.00111712
GSA-rs138545462	11	86857734	2	2	0	89514	0.00223424	0.00223424	0
GSA-rs138552348	11	120694669	0	0	0	89516	0	0	0
GSA-rs138580564	11	45408796	0	0	0	89516	0	0	0
GSA-rs138584512	11	29827435	1	1	0	89515	0.00111712	0.00111712	0
GSA-rs138587634	11	62020803	0	0	0	89516	0	0	0
GSA-rs138593455	11	111284618	0	0	0	89516	0	0	0
GSA-rs138600084	11	14632507	1	1	0	89515	0.00111712	0.00111712	0
GSA-rs138601310	11	97174904	2	2	0	89514	0.00223424	0.00223424	0
GSA-rs138607877	11	95076837	1	0	1	89515	0.00111712	0	0.00111712
GSA-rs138616789	11	4510342	5	4	1	89511	0.00558559	0.00446847	0.00111712
GSA-rs138625045	11	46055531	1	0	1	89515	0.00111712	0	0.00111712
GSA-rs138631354	11	102535276	10	0	10	89506	0.0111712	0	0.0111712
GSA-rs1386664	11	104324720	38	9	29	89478	0.0424505	0.0100541	0.0323964
GSA-rs1386745	11	7399005	2	0	2	89514	0.00223424	0	0.00223424
GSA-rs138698464	11	104768141	27	1	26	89489	0.0301622	0.00111712	0.0290451
GSA-rs138719364	11	85201971	2	1	1	89514	0.00223424	0.00111712	0.00111712
GSA-rs138722111	11	62910878	5	5	0	89511	0.00558559	0.00558559	0
GSA-rs138726232	11	56681769	0	0	0	89516	0	0	0
GSA-rs138737991	11	34260783	1	0	1	89515	0.00111712	0	0.00111712
GSA-rs138739011	11	28280839	4	4	0	89512	0.00446847	0.00446847	0
GSA-rs138764738	11	1564966	0	0	0	89516	0	0	0
GSA-rs138804477	11	49666297	1	0	1	89515	0.00111712	0	0.00111712
GSA-rs138817643	11	2375320	1	0	1	89515	0.00111712	0	0.00111712
GSA-rs138825510	11	31725855	1	0	1	89515	0.00111712	0	0.00111712
GSA-rs138827054	11	68599258	0	0	0	89516	0	0	0
GSA-rs138831737	11	38249877	3	2	1	89513	0.00335136	0.00223424	0.00111712
GSA-rs138833062	11	88964878	0	0	0	89516	0	0	0
GSA-rs138838960	11	51525891	10	0	10	89506	0.0111712	0	0.0111712
GSA-rs138841306	11	110937854	0	0	0	89516	0	0	0
GSA-rs138843997	11	72987148	0	0	0	89516	0	0	0
GSA-rs1388539	11	7082826	0	0	0	89516	0	0	0
GSA-rs138858807	11	44930954	2	1	1	89514	0.00223424	0.00111712	0.00111712
GSA-rs138867789	11	6867671	0	0	0	89516	0	0	0
GSA-rs138873042	11	93804685	0	0	0	89516	0	0	0
GSA-rs138874594	11	120937450	0	0	0	89516	0	0	0
GSA-rs138880808	11	56584326	0	0	0	89516	0	0	0
GSA-rs138894947	11	42717494	0	0	0	89516	0	0	0
GSA-rs138916242	11	1286001	0	0	0	89516	0	0	0
GSA-rs138921894	11	81829937	3	3	0	89513	0.00335136	0.00335136	0
GSA-rs138940704	11	11985244	0	0	0	89516	0	0	0
GSA-rs1389457	11	26482771	2	2	0	89514	0.00223424	0.00223424	0
GSA-rs138951316	11	118994056	0	0	0	89516	0	0	0
GSA-rs1389785	11	99420484	0	0	0	89516	0	0	0
GSA-rs1389786	11	99420459	0	0	0	89516	0	0	0
GSA-rs138986806	11	79509939	2	2	0	89514	0.00223424	0.00223424	0
GSA-rs138999405	11	40260007	2	1	1	89514	0.00223424	0.00111712	0.00111712
GSA-rs139037928	11	14462324	0	0	0	89516	0	0	0
GSA-rs139043397	11	61546414	0	0	0	89516	0	0	0
GSA-rs139110479	11	15018459	0	0	0	89516	0	0	0
GSA-rs139110490	11	49575032	0	0	0	89516	0	0	0
GSA-rs139131515	11	109389068	1	0	1	89515	0.00111712	0	0.00111712
GSA-rs139159502	11	16422824	1	0	1	89515	0.00111712	0	0.00111712
GSA-rs139164317	11	121975576	0	0	0	89516	0	0	0
GSA-rs139168420	11	4764955	2	1	1	89514	0.00223424	0.00111712	0.00111712
GSA-rs139208741	11	99616985	5	5	0	89511	0.00558559	0.00558559	0
GSA-rs139218964	11	44277594	1	0	1	89515	0.00111712	0	0.00111712
GSA-rs139239088	11	37507107	6	0	6	89510	0.00670271	0	0.00670271
GSA-rs139246008	11	16411117	1	0	1	89515	0.00111712	0	0.00111712
GSA-rs139257747	11	42743664	0	0	0	89516	0	0	0
GSA-rs139265751	11	69805481	0	0	0	89516	0	0	0
GSA-rs139266978	11	32329923	0	0	0	89516	0	0	0
GSA-rs139289174	11	8878172	0	0	0	89516	0	0	0
GSA-rs139292370	11	44110213	0	0	0	89516	0	0	0
GSA-rs139298382	11	42574555	1	1	0	89515	0.00111712	0.00111712	0
GSA-rs139322086	11	9617231	0	0	0	89516	0	0	0
GSA-rs139335184	11	118960645	0	0	0	89516	0	0	0
GSA-rs139347770	11	43357486	0	0	0	89516	0	0	0
GSA-rs139357329	11	99031232	0	0	0	89516	0	0	0
GSA-rs139361154	11	75889754	1	0	1	89515	0.00111712	0	0.00111712
GSA-rs139367915	11	35066846	0	0	0	89516	0	0	0
GSA-rs139371990	11	39982889	1	0	1	89515	0.00111712	0	0.00111712
GSA-rs139376022	11	45985578	1	0	1	89515	0.00111712	0	0.00111712
GSA-rs139390638	11	32128649	2	1	1	89514	0.00223424	0.00111712	0.00111712
GSA-rs139400520	11	132017599	2	0	2	89514	0.00223424	0	0.00223424
GSA-rs139402736	11	131144318	6	0	6	89510	0.00670271	0	0.00670271
GSA-rs139407895	11	129100962	1	0	1	89515	0.00111712	0	0.00111712
GSA-rs13941	11	62439569	0	0	0	89516	0	0	0
GSA-rs139410583	11	110448226	0	0	0	89516	0	0	0
GSA-rs139417282	11	3969711	1	0	1	89515	0.00111712	0	0.00111712
GSA-rs139423269	11	46384488	0	0	0	89516	0	0	0
GSA-rs139427285	11	84454791	3	3	0	89513	0.00335136	0.00335136	0
GSA-rs139434042	11	70993970	0	0	0	89516	0	0	0
GSA-rs139441416	11	107564749	3	0	3	89513	0.00335136	0	0.00335136
GSA-rs139444649	11	95605573	0	0	0	89516	0	0	0
GSA-rs139450082	11	3448451	1	0	1	89515	0.00111712	0	0.00111712
GSA-rs139452917	11	69327261	0	0	0	89516	0	0	0
GSA-rs139460772	11	40257082	2	1	1	89514	0.00223424	0.00111712	0.00111712
GSA-rs1394720	11	4576666	3	2	1	89513	0.00335136	0.00223424	0.00111712
GSA-rs139503177	11	101742336	78	0	78	89438	0.0871353	0	0.0871353
GSA-rs139505702	11	116462148	0	0	0	89516	0	0	0
GSA-rs139509222	11	78695818	1	0	1	89515	0.00111712	0	0.00111712
GSA-rs139509553	11	82562535	0	0	0	89516	0	0	0
GSA-rs139544595	11	116864601	0	0	0	89516	0	0	0
GSA-rs139548186	11	12933901	1	0	1	89515	0.00111712	0	0.00111712
GSA-rs139554629	11	78099451	0	0	0	89516	0	0	0
GSA-rs139580106	11	30344489	0	0	0	89516	0	0	0
GSA-rs1395919	11	39772957	3	1	2	89513	0.00335136	0.00111712	0.00223424
GSA-rs139600108	11	84732132	2	1	1	89514	0.00223424	0.00111712	0.00111712
GSA-rs139603711	11	83349350	0	0	0	89516	0	0	0
GSA-rs139611779	11	22458267	16	2	14	89500	0.0178739	0.00223424	0.0156397
GSA-rs139612023	11	19825134	0	0	0	89516	0	0	0
GSA-rs139641558	11	57998865	0	0	0	89516	0	0	0
GSA-rs139648410	11	118613605	0	0	0	89516	0	0	0
GSA-rs139654823	11	14728412	2	2	0	89514	0.00223424	0.00223424	0
GSA-rs139659784	11	113345318	0	0	0	89516	0	0	0
GSA-rs139663449	11	25227887	34	32	2	89482	0.037982	0.0357478	0.00223424
GSA-rs139667234	11	98673233	0	0	0	89516	0	0	0
GSA-rs139670192	11	73490408	0	0	0	89516	0	0	0
GSA-rs139676837	11	48725198	196	185	11	89320	0.218955	0.206667	0.0122883
GSA-rs139690028	11	123863017	1	0	1	89515	0.00111712	0	0.00111712
GSA-rs139695456	11	98075529	4	4	0	89512	0.00446847	0.00446847	0
GSA-rs1397056	11	56421197	0	0	0	89516	0	0	0
GSA-rs139707451	11	32342893	0	0	0	89516	0	0	0
GSA-rs139720067	11	118420579	12	0	12	89504	0.0134054	0	0.0134054
GSA-rs139723273	11	35810824	2	1	1	89514	0.00223424	0.00111712	0.00111712
GSA-rs139724889	11	65157650	0	0	0	89516	0	0	0
GSA-rs139726084	11	59044352	0	0	0	89516	0	0	0
GSA-rs139735610	11	31630243	0	0	0	89516	0	0	0
GSA-rs139735658	11	95187169	5	0	5	89511	0.00558559	0	0.00558559
GSA-rs139752955	11	4464836	6	4	2	89510	0.00670271	0.00446847	0.00223424
GSA-rs139768843	11	49812122	3	0	3	89513	0.00335136	0	0.00335136
GSA-rs139791329	11	94100456	2	2	0	89514	0.00223424	0.00223424	0
GSA-rs139791792	11	117635280	0	0	0	89516	0	0	0
GSA-rs139825327	11	1610427	0	0	0	89516	0	0	0
GSA-rs139833867	11	58548258	35	0	35	89481	0.0390992	0	0.0390992
GSA-rs139835895	11	92662187	3	2	1	89513	0.00335136	0.00223424	0.00111712
GSA-rs139838640	11	63406945	0	0	0	89516	0	0	0
GSA-rs139844807	11	91165192	0	0	0	89516	0	0	0
GSA-rs139848443	11	29746956	0	0	0	89516	0	0	0
GSA-rs139855843	11	78640444	1	0	1	89515	0.00111712	0	0.00111712
GSA-rs139858435	11	19541555	0	0	0	89516	0	0	0
GSA-rs139867268	11	133493274	1	0	1	89515	0.00111712	0	0.00111712
GSA-rs139873444	11	38280253	2	1	1	89514	0.00223424	0.00111712	0.00111712
GSA-rs139908349	11	2690062	2	0	2	89514	0.00223424	0	0.00223424
GSA-rs139912750	11	8875135	0	0	0	89516	0	0	0
GSA-rs139921606	11	2109585	0	0	0	89516	0	0	0
GSA-rs139931781	11	92960000	1	0	1	89515	0.00111712	0	0.00111712
GSA-rs139932550	11	31541169	4	2	2	89512	0.00446847	0.00223424	0.00223424
GSA-rs139939688	11	73613606	2	0	2	89514	0.00223424	0	0.00223424
GSA-rs139964370	11	32478494	0	0	0	89516	0	0	0
GSA-rs140006693	11	94786870	0	0	0	89516	0	0	0
GSA-rs140018888	11	21838013	26	16	10	89490	0.0290451	0.0178739	0.0111712
GSA-rs140027391	11	48319767	1	1	0	89515	0.00111712	0.00111712	0
GSA-rs1400373	11	20999558	45	0	45	89471	0.0502703	0	0.0502703
GSA-rs140086959	11	32709505	0	0	0	89516	0	0	0
GSA-rs140107337	11	22231431	14	2	12	89502	0.0156397	0.00223424	0.0134054
GSA-rs140107938	11	6992423	0	0	0	89516	0	0	0
GSA-rs140128074	11	63558781	0	0	0	89516	0	0	0
GSA-rs140137402	11	2459042	4	3	1	89512	0.00446847	0.00335136	0.00111712
GSA-rs140144850	11	72806226	0	0	0	89516	0	0	0
GSA-rs140145795	11	78217525	0	0	0	89516	0	0	0
GSA-rs140161305	11	123949762	1	0	1	89515	0.00111712	0	0.00111712
GSA-rs140166591	11	37996324	3	2	1	89513	0.00335136	0.00223424	0.00111712
GSA-rs140199731	11	87860675	3	2	1	89513	0.00335136	0.00223424	0.00111712
GSA-rs140202358	11	83188161	1	0	1	89515	0.00111712	0	0.00111712
GSA-rs140217761	11	26055237	3	3	0	89513	0.00335136	0.00335136	0
GSA-rs140222198	11	108576330	1	0	1	89515	0.00111712	0	0.00111712
GSA-rs140222412	11	103027723	0	0	0	89516	0	0	0
GSA-rs140223623	11	43240113	0	0	0	89516	0	0	0
GSA-rs140238536	11	68831423	0	0	0	89516	0	0	0
GSA-rs140240574	11	68285236	0	0	0	89516	0	0	0
GSA-rs140248972	11	36440118	1	0	1	89515	0.00111712	0	0.00111712
GSA-rs140249082	11	17195343	0	0	0	89516	0	0	0
GSA-rs140257738	11	100742735	2	1	1	89514	0.00223424	0.00111712	0.00111712
GSA-rs140258924	11	57679768	0	0	0	89516	0	0	0
GSA-rs140263894	11	70079739	0	0	0	89516	0	0	0
GSA-rs140270669	11	76852019	4	1	3	89512	0.00446847	0.00111712	0.00335136
GSA-rs140281656	11	77412344	1	0	1	89515	0.00111712	0	0.00111712
GSA-rs140307059	11	55605002	78	0	78	89438	0.0871353	0	0.0871353
GSA-rs140325228	11	15572406	0	0	0	89516	0	0	0
GSA-rs1403256	11	80855190	12	0	12	89504	0.0134054	0	0.0134054
GSA-rs140332896	11	49945687	3	0	3	89513	0.00335136	0	0.00335136
GSA-rs140364205	11	125832049	0	0	0	89516	0	0	0
GSA-rs140389759	11	48851431	190	181	9	89326	0.212253	0.202198	0.0100541
GSA-rs140410806	11	36266446	1	0	1	89515	0.00111712	0	0.00111712
GSA-rs140420004	11	67655133	3	0	3	89513	0.00335136	0	0.00335136
GSA-rs140424114	11	93996002	2	2	0	89514	0.00223424	0.00223424	0
GSA-rs1404503	11	63274914	0	0	0	89516	0	0	0
GSA-rs140456202	11	27746438	0	0	0	89516	0	0	0
GSA-rs140457250	11	36098097	1	0	1	89515	0.00111712	0	0.00111712
GSA-rs140460901	11	129399973	0	0	0	89516	0	0	0
GSA-rs140479572	11	7071431	0	0	0	89516	0	0	0
GSA-rs140491390	11	100039377	2	2	0	89514	0.00223424	0.00223424	0
GSA-rs140502417	11	14800240	1	1	0	89515	0.00111712	0.00111712	0
GSA-rs140552045	11	78263074	0	0	0	89516	0	0	0
GSA-rs140555050	11	82639803	4	0	4	89512	0.00446847	0	0.00446847
GSA-rs140555497	11	15313434	0	0	0	89516	0	0	0
GSA-rs140588272	11	46699800	1	0	1	89515	0.00111712	0	0.00111712
GSA-rs140605127	11	51253041	26	0	26	89490	0.0290451	0	0.0290451
GSA-rs140607188	11	130513617	12	0	12	89504	0.0134054	0	0.0134054
GSA-rs140607250	11	94893964	0	0	0	89516	0	0	0
GSA-rs140608528	11	92494521	3	3	0	89513	0.00335136	0.00335136	0
GSA-rs1406097	11	8108721	1	0	1	89515	0.00111712	0	0.00111712
GSA-rs140615791	11	32225848	3	3	0	89513	0.00335136	0.00335136	0
GSA-rs140640684	11	16076623	0	0	0	89516	0	0	0
GSA-rs140642588	11	36067475	1	0	1	89515	0.00111712	0	0.00111712
GSA-rs140647499	11	43819364	0	0	0	89516	0	0	0
GSA-rs140652406	11	31912070	1	0	1	89515	0.00111712	0	0.00111712
GSA-rs140658408	11	21249325	13	0	13	89503	0.0145225	0	0.0145225
GSA-rs140660960	11	46684979	1	0	1	89515	0.00111712	0	0.00111712
GSA-rs140661431	11	29332803	0	0	0	89516	0	0	0
GSA-rs140673937	11	2059997	0	0	0	89516	0	0	0
GSA-rs140687140	11	118531335	1	0	1	89515	0.00111712	0	0.00111712
GSA-rs140701790	11	87320435	6	4	2	89510	0.00670271	0.00446847	0.00223424
GSA-rs140707343	11	120310922	2	0	2	89514	0.00223424	0	0.00223424
GSA-rs140738436	11	82261826	1	1	0	89515	0.00111712	0.00111712	0
GSA-rs140744081	11	112943762	0	0	0	89516	0	0	0
GSA-rs140762787	11	5995624	0	0	0	89516	0	0	0
GSA-rs140803077	11	130294358	1	0	1	89515	0.00111712	0	0.00111712
GSA-rs1408039	11	34445032	0	0	0	89516	0	0	0
GSA-rs140839852	11	85738340	3	2	1	89513	0.00335136	0.00223424	0.00111712
GSA-rs140849201	11	130466041	7	0	7	89509	0.00781983	0	0.00781983
GSA-rs140862351	11	90567784	5	2	3	89511	0.00558559	0.00223424	0.00335136
GSA-rs140870308	11	41575906	0	0	0	89516	0	0	0
GSA-rs140873495	11	110272802	1	0	1	89515	0.00111712	0	0.00111712
GSA-rs140875430	11	58705241	15	0	15	89501	0.0167568	0	0.0167568
GSA-rs140885381	11	121754259	0	0	0	89516	0	0	0
GSA-rs140900592	11	117250127	0	0	0	89516	0	0	0
GSA-rs140917319	11	63338947	0	0	0	89516	0	0	0
GSA-rs140918069	11	93668132	0	0	0	89516	0	0	0
GSA-rs140930179	11	91320130	1	1	0	89515	0.00111712	0.00111712	0
GSA-rs140939450	11	10149830	2	2	0	89514	0.00223424	0.00223424	0
GSA-rs140940504	11	71734630	0	0	0	89516	0	0	0
GSA-rs140945429	11	28618252	0	0	0	89516	0	0	0
GSA-rs140948367	11	66796325	0	0	0	89516	0	0	0
GSA-rs140949062	11	132471356	1	0	1	89515	0.00111712	0	0.00111712
GSA-rs140965788	11	95251767	4	0	4	89512	0.00446847	0	0.00446847
GSA-rs140967478	11	2785503	2	0	2	89514	0.00223424	0	0.00223424
GSA-rs140969019	11	78157629	0	0	0	89516	0	0	0
GSA-rs140972488	11	44723896	1	1	0	89515	0.00111712	0.00111712	0
GSA-rs140980576	11	25568375	31	29	2	89485	0.0346307	0.0323964	0.00223424
GSA-rs140982410	11	87947887	3	3	0	89513	0.00335136	0.00335136	0
GSA-rs140984004	11	44629853	2	1	1	89514	0.00223424	0.00111712	0.00111712
GSA-rs140986297	11	105040187	28	2	26	89488	0.0312793	0.00223424	0.0290451
GSA-rs141003050	11	14638230	1	1	0	89515	0.00111712	0.00111712	0
GSA-rs141010130	11	67033343	0	0	0	89516	0	0	0
GSA-rs141062534	11	37645073	5	0	5	89511	0.00558559	0	0.00558559
GSA-rs141073673	11	33115901	16	0	16	89500	0.0178739	0	0.0178739
GSA-rs141082368	11	132302284	2	0	2	89514	0.00223424	0	0.00223424
GSA-rs141093060	11	102960236	0	0	0	89516	0	0	0
GSA-rs141096979	11	69387749	1	0	1	89515	0.00111712	0	0.00111712
GSA-rs141104762	11	62992137	5	5	0	89511	0.00558559	0.00558559	0
GSA-rs141105935	11	56508671	0	0	0	89516	0	0	0
GSA-rs141114334	11	93000029	1	0	1	89515	0.00111712	0	0.00111712
GSA-rs141119525	11	6178277	0	0	0	89516	0	0	0
GSA-rs1411303	11	49156818	0	0	0	89516	0	0	0
GSA-rs141130737	11	71137954	0	0	0	89516	0	0	0
GSA-rs141137380	11	84992845	2	1	1	89514	0.00223424	0.00111712	0.00111712
GSA-rs141156282	11	55032399	40	0	40	89476	0.0446847	0	0.0446847
GSA-rs141163623	11	29729168	0	0	0	89516	0	0	0
GSA-rs141178202	11	29117487	0	0	0	89516	0	0	0
GSA-rs141179203	11	94582978	27	27	0	89489	0.0301622	0.0301622	0
GSA-rs141215392	11	131566665	0	0	0	89516	0	0	0
GSA-rs141220556	11	76357116	4	1	3	89512	0.00446847	0.00111712	0.00335136
GSA-rs141223521	11	76659643	4	0	4	89512	0.00446847	0	0.00446847
GSA-rs141251073	11	91357927	1	1	0	89515	0.00111712	0.00111712	0
GSA-rs141252872	11	26673722	2	2	0	89514	0.00223424	0.00223424	0
GSA-rs141288299	11	26323819	4	3	1	89512	0.00446847	0.00335136	0.00111712
GSA-rs141289284	11	58711225	11	0	11	89505	0.0122883	0	0.0122883
GSA-rs141297183	11	67340680	1	0	1	89515	0.00111712	0	0.00111712
GSA-rs141315327	11	7878464	8	5	3	89508	0.00893695	0.00558559	0.00335136
GSA-rs141319636	11	127638763	7	0	7	89509	0.00781983	0	0.00781983
GSA-rs141321243	11	115691685	0	0	0	89516	0	0	0
GSA-rs141348631	11	54919756	33	0	33	89483	0.0368649	0	0.0368649
GSA-rs141356555	11	114542442	5	2	3	89511	0.00558559	0.00223424	0.00335136
GSA-rs141358979	11	16422537	1	0	1	89515	0.00111712	0	0.00111712
GSA-rs141367878	11	82002507	1	1	0	89515	0.00111712	0.00111712	0
GSA-rs141381477	11	96583185	6	4	2	89510	0.00670271	0.00446847	0.00223424
GSA-rs141384018	11	42839159	0	0	0	89516	0	0	0
GSA-rs141390699	11	83746913	1	1	0	89515	0.00111712	0.00111712	0
GSA-rs141413218	11	39170773	2	1	1	89514	0.00223424	0.00111712	0.00111712
GSA-rs141417658	11	26863944	1	1	0	89515	0.00111712	0.00111712	0
GSA-rs141424640	11	101811602	77	0	77	89439	0.0860181	0	0.0860181
GSA-rs141439841	11	58324350	0	0	0	89516	0	0	0
GSA-rs141443865	11	124537689	1	0	1	89515	0.00111712	0	0.00111712
GSA-rs141463061	11	124135516	0	0	0	89516	0	0	0
GSA-rs141474800	11	125490944	0	0	0	89516	0	0	0
GSA-rs141487110	11	89964853	12	1	11	89504	0.0134054	0.00111712	0.0122883
GSA-rs141491543	11	76754468	3	0	3	89513	0.00335136	0	0.00335136
GSA-rs141523432	11	96827931	0	0	0	89516	0	0	0
GSA-rs141542841	11	31242622	3	2	1	89513	0.00335136	0.00223424	0.00111712
GSA-rs141551817	11	121144024	2	0	2	89514	0.00223424	0	0.00223424
GSA-rs141553820	11	86704671	2	2	0	89514	0.00223424	0.00223424	0
GSA-rs141592059	11	125979985	0	0	0	89516	0	0	0
GSA-rs141599335	11	109532390	5	0	5	89511	0.00558559	0	0.00558559
GSA-rs141607657	11	8275624	1	0	1	89515	0.00111712	0	0.00111712
GSA-rs141613961	11	99373147	1	1	0	89515	0.00111712	0.00111712	0
GSA-rs141621658	11	61108315	0	0	0	89516	0	0	0
GSA-rs141648191	11	132671748	0	0	0	89516	0	0	0
GSA-rs141664235	11	127840941	0	0	0	89516	0	0	0
GSA-rs141674447	11	134641484	260	0	260	89256	0.290451	0	0.290451
GSA-rs141691342	11	92247342	2	2	0	89514	0.00223424	0.00223424	0
GSA-rs141706765	11	5882168	0	0	0	89516	0	0	0
GSA-rs141709380	11	30710616	1	0	1	89515	0.00111712	0	0.00111712
GSA-rs141711844	11	38653329	4	2	2	89512	0.00446847	0.00223424	0.00223424
GSA-rs141736989	11	26482181	2	2	0	89514	0.00223424	0.00223424	0
GSA-rs141761441	11	33506998	5	0	5	89511	0.00558559	0	0.00558559
GSA-rs141786399	11	50049866	13	0	13	89503	0.0145225	0	0.0145225
GSA-rs141790227	11	34102842	0	0	0	89516	0	0	0
GSA-rs141806442	11	70206060	1	0	1	89515	0.00111712	0	0.00111712
GSA-rs141813904	11	73105341	0	0	0	89516	0	0	0
GSA-rs141823560	11	105308469	1	0	1	89515	0.00111712	0	0.00111712
GSA-rs141828077	11	28057897	2	2	0	89514	0.00223424	0.00223424	0
GSA-rs141835252	11	21976839	30	15	15	89486	0.0335136	0.0167568	0.0167568
GSA-rs141846373	11	3440692	1	0	1	89515	0.00111712	0	0.00111712
GSA-rs141846489	11	31201757	3	2	1	89513	0.00335136	0.00223424	0.00111712
GSA-rs141857191	11	51251442	30	0	30	89486	0.0335136	0	0.0335136
GSA-rs141865255	11	91572344	1	1	0	89515	0.00111712	0.00111712	0
GSA-rs141874597	11	120468026	2	0	2	89514	0.00223424	0	0.00223424
GSA-rs141880791	11	89167736	1	0	1	89515	0.00111712	0	0.00111712
GSA-rs141897976	11	106882226	1	0	1	89515	0.00111712	0	0.00111712
GSA-rs141906011	11	63666859	0	0	0	89516	0	0	0
GSA-rs141933589	11	39777977	3	1	2	89513	0.00335136	0.00111712	0.00223424
GSA-rs141936079	11	384021	67	64	3	89449	0.074847	0.0714956	0.00335136
GSA-rs141940805	11	113351138	0	0	0	89516	0	0	0
GSA-rs141968338	11	11565903	0	0	0	89516	0	0	0
GSA-rs141969068	11	89404687	1	0	1	89515	0.00111712	0	0.00111712
GSA-rs141969094	11	31446664	7	5	2	89509	0.00781983	0.00558559	0.00223424
GSA-rs141971568	11	78373001	0	0	0	89516	0	0	0
GSA-rs141972120	11	27940521	0	0	0	89516	0	0	0
GSA-rs141983463	11	72977793	0	0	0	89516	0	0	0
GSA-rs141985119	11	983662	0	0	0	89516	0	0	0
GSA-rs141986300	11	48716409	196	185	11	89320	0.218955	0.206667	0.0122883
GSA-rs141986408	11	13450877	1	0	1	89515	0.00111712	0	0.00111712
GSA-rs141993921	11	29941798	1	1	0	89515	0.00111712	0.00111712	0
GSA-rs142074436	11	57975607	0	0	0	89516	0	0	0
GSA-rs142080573	11	124680063	0	0	0	89516	0	0	0
GSA-rs142089456	11	50775124	78	0	78	89438	0.0871353	0	0.0871353
GSA-rs142094045	11	17278754	0	0	0	89516	0	0	0
GSA-rs142096131	11	128002484	7	3	4	89509	0.00781983	0.00335136	0.00446847
GSA-rs142108906	11	39785032	3	1	2	89513	0.00335136	0.00111712	0.00223424
GSA-rs142110502	11	2585597	0	0	0	89516	0	0	0
GSA-rs142124546	11	96061152	0	0	0	89516	0	0	0
GSA-rs142131959	11	33492928	5	0	5	89511	0.00558559	0	0.00558559
GSA-rs142134810	11	16052202	0	0	0	89516	0	0	0
GSA-rs142137211	11	19475781	0	0	0	89516	0	0	0
GSA-rs142151842	11	66528375	0	0	0	89516	0	0	0
GSA-rs142166450	11	9961672	2	2	0	89514	0.00223424	0.00223424	0
GSA-rs142188678	11	37869577	3	1	2	89513	0.00335136	0.00111712	0.00223424
GSA-rs142191061	11	108667591	2	0	2	89514	0.00223424	0	0.00223424
GSA-rs142195041	11	6868410	0	0	0	89516	0	0	0
GSA-rs142203210	11	100566826	4	0	4	89512	0.00446847	0	0.00446847
GSA-rs142210619	11	28242077	4	4	0	89512	0.00446847	0.00446847	0
GSA-rs142216662	11	14304224	0	0	0	89516	0	0	0
GSA-rs142239919	11	117339203	0	0	0	89516	0	0	0
GSA-rs142272016	11	20308151	9	0	9	89507	0.0100541	0	0.0100541
GSA-rs142288359	11	64592223	0	0	0	89516	0	0	0
GSA-rs142292574	11	7994942	1	0	1	89515	0.00111712	0	0.00111712
GSA-rs142297454	11	87238507	1	1	0	89515	0.00111712	0.00111712	0
GSA-rs142303821	11	27735529	0	0	0	89516	0	0	0
GSA-rs142312937	11	113259510	0	0	0	89516	0	0	0
GSA-rs142318172	11	96791703	0	0	0	89516	0	0	0
GSA-rs142342220	11	130186542	0	0	0	89516	0	0	0
GSA-rs142403212	11	63009595	5	5	0	89511	0.00558559	0.00558559	0
GSA-rs142411031	11	78062606	0	0	0	89516	0	0	0
GSA-rs142416353	11	49156234	0	0	0	89516	0	0	0
GSA-rs142440623	11	29953189	1	1	0	89515	0.00111712	0.00111712	0
GSA-rs142465055	11	41876838	0	0	0	89516	0	0	0
GSA-rs142466198	11	2848389	3	0	3	89513	0.00335136	0	0.00335136
GSA-rs142476343	11	3449980	1	0	1	89515	0.00111712	0	0.00111712
GSA-rs142485970	11	91229994	0	0	0	89516	0	0	0
GSA-rs142493688	11	6641418	0	0	0	89516	0	0	0
GSA-rs142500562	11	117156068	0	0	0	89516	0	0	0
GSA-rs142511771	11	24182323	12	1	11	89504	0.0134054	0.00111712	0.0122883
GSA-rs1425172	11	30056918	1	1	0	89515	0.00111712	0.00111712	0
GSA-rs142517626	11	22831909	17	2	15	89499	0.018991	0.00223424	0.0167568
GSA-rs1425220	11	127671315	7	0	7	89509	0.00781983	0	0.00781983
GSA-rs1425241	11	106986700	2	0	2	89514	0.00223424	0	0.00223424
GSA-rs142526870	11	90219116	8	3	5	89508	0.00893695	0.00335136	0.00558559
GSA-rs142530651	11	81942196	2	2	0	89514	0.00223424	0.00223424	0
GSA-rs142532008	11	127655699	7	0	7	89509	0.00781983	0	0.00781983
GSA-rs142543674	11	43603210	0	0	0	89516	0	0	0
GSA-rs142561304	11	408155	66	65	1	89450	0.0737298	0.0726127	0.00111712
GSA-rs142562866	11	6832049	0	0	0	89516	0	0	0
GSA-rs142565650	11	73850218	0	0	0	89516	0	0	0
GSA-rs142567257	11	104268683	36	8	28	89480	0.0402163	0.00893695	0.0312793
GSA-rs1425800	11	35109917	0	0	0	89516	0	0	0
GSA-rs142581579	11	85661982	3	2	1	89513	0.00335136	0.00223424	0.00111712
GSA-rs142596582	11	14561418	1	1	0	89515	0.00111712	0.00111712	0
GSA-rs142629826	11	134475495	220	0	220	89296	0.245766	0	0.245766
GSA-rs142638271	11	13146828	1	0	1	89515	0.00111712	0	0.00111712
GSA-rs142651215	11	18007809	0	0	0	89516	0	0	0
GSA-rs142679985	11	101018778	0	0	0	89516	0	0	0
GSA-rs142690240	11	132065455	1	0	1	89515	0.00111712	0	0.00111712
GSA-rs142715844	11	89029077	0	0	0	89516	0	0	0
GSA-rs142723630	11	7056974	0	0	0	89516	0	0	0
GSA-rs142746877	11	111933426	0	0	0	89516	0	0	0
GSA-rs142747961	11	5510553	0	0	0	89516	0	0	0
GSA-rs142757135	11	60644399	0	0	0	89516	0	0	0
GSA-rs142761719	11	85031077	2	1	1	89514	0.00223424	0.00111712	0.00111712
GSA-rs142761930	11	42137956	0	0	0	89516	0	0	0
GSA-rs142763594	11	97656344	1	1	0	89515	0.00111712	0.00111712	0
GSA-rs142780633	11	74489021	0	0	0	89516	0	0	0
GSA-rs142783173	11	130750592	2	0	2	89514	0.00223424	0	0.00223424
GSA-rs142794999	11	88601862	1	1	0	89515	0.00111712	0.00111712	0
GSA-rs142797007	11	115424384	0	0	0	89516	0	0	0
GSA-rs142817054	11	100689177	5	1	4	89511	0.00558559	0.00111712	0.00446847
GSA-rs142822705	11	129306648	0	0	0	89516	0	0	0
GSA-rs142829676	11	92604367	3	2	1	89513	0.00335136	0.00223424	0.00111712
GSA-rs142831136	11	118839083	0	0	0	89516	0	0	0
GSA-rs142854678	11	10715999	0	0	0	89516	0	0	0
GSA-rs142856418	11	121715538	0	0	0	89516	0	0	0
GSA-rs142866284	11	28790003	0	0	0	89516	0	0	0
GSA-rs142887668	11	31027250	2	2	0	89514	0.00223424	0.00223424	0
GSA-rs142890189	11	75498438	0	0	0	89516	0	0	0
GSA-rs142919778	11	34892479	0	0	0	89516	0	0	0
GSA-rs142919787	11	30756645	30	0	30	89486	0.0335136	0	0.0335136
GSA-rs142920107	11	112891768	0	0	0	89516	0	0	0
GSA-rs142940164	11	18592750	0	0	0	89516	0	0	0
GSA-rs142952918	11	67931224	0	0	0	89516	0	0	0
GSA-rs142966476	11	103928523	8	0	8	89508	0.00893695	0	0.00893695
GSA-rs142972338	11	34912151	0	0	0	89516	0	0	0
GSA-rs142972831	11	125564049	0	0	0	89516	0	0	0
GSA-rs142975746	11	93055101	7	6	1	89509	0.00781983	0.00670271	0.00111712
GSA-rs143000301	11	118142490	0	0	0	89516	0	0	0
GSA-rs143012990	11	116253452	0	0	0	89516	0	0	0
GSA-rs143019032	11	101328691	0	0	0	89516	0	0	0
GSA-rs143020369	11	80544420	12	0	12	89504	0.0134054	0	0.0134054
GSA-rs143034568	11	34073265	0	0	0	89516	0	0	0
GSA-rs143041207	11	17302230	1	1	0	89515	0.00111712	0.00111712	0
GSA-rs143051103	11	95718538	0	0	0	89516	0	0	0
GSA-rs143064153	11	130491372	8	0	8	89508	0.00893695	0	0.00893695
GSA-rs143068413	11	83049810	0	0	0	89516	0	0	0
GSA-rs143085662	11	108749848	2	0	2	89514	0.00223424	0	0.00223424
GSA-rs1430953	11	84208616	4	4	0	89512	0.00446847	0.00446847	0
GSA-rs143096226	11	108380620	0	0	0	89516	0	0	0
GSA-rs143117055	11	85524682	3	2	1	89513	0.00335136	0.00223424	0.00111712
GSA-rs143119741	11	24818511	6	2	4	89510	0.00670271	0.00223424	0.00446847
GSA-rs143122525	11	66340627	0	0	0	89516	0	0	0
GSA-rs143123061	11	63319170	0	0	0	89516	0	0	0
GSA-rs143135191	11	41099474	1	0	1	89515	0.00111712	0	0.00111712
GSA-rs143143944	11	49200617	0	0	0	89516	0	0	0
GSA-rs143146597	11	78411626	1	1	0	89515	0.00111712	0.00111712	0
GSA-rs143153918	11	127792594	0	0	0	89516	0	0	0
GSA-rs143172757	11	101156045	0	0	0	89516	0	0	0
GSA-rs143179923	11	129471613	2	1	1	89514	0.00223424	0.00111712	0.00111712
GSA-rs143185764	11	134072166	0	0	0	89516	0	0	0
GSA-rs143191071	11	35908091	1	0	1	89515	0.00111712	0	0.00111712
GSA-rs143192258	11	56954985	0	0	0	89516	0	0	0
GSA-rs143197177	11	18597354	0	0	0	89516	0	0	0
GSA-rs143205129	11	45060229	0	0	0	89516	0	0	0
GSA-rs143219035	11	38176000	3	2	1	89513	0.00335136	0.00223424	0.00111712
GSA-rs143239921	11	43102566	0	0	0	89516	0	0	0
GSA-rs143240197	11	82591554	0	0	0	89516	0	0	0
GSA-rs143243258	11	118246170	0	0	0	89516	0	0	0
GSA-rs143272083	11	65846440	0	0	0	89516	0	0	0
GSA-rs143311029	11	14111109	0	0	0	89516	0	0	0
GSA-rs143314341	11	23356569	16	3	13	89500	0.0178739	0.00335136	0.0145225
GSA-rs143321163	11	79484565	2	2	0	89514	0.00223424	0.00223424	0
GSA-rs143347933	11	133464491	1	0	1	89515	0.00111712	0	0.00111712
GSA-rs143361297	11	61019548	0	0	0	89516	0	0	0
GSA-rs143369101	11	11518047	0	0	0	89516	0	0	0
GSA-rs143386417	11	64112394	0	0	0	89516	0	0	0
GSA-rs143394346	11	57849088	0	0	0	89516	0	0	0
GSA-rs143403004	11	67648585	4	0	4	89512	0.00446847	0	0.00446847
GSA-rs143411102	11	109880208	0	0	0	89516	0	0	0
GSA-rs143421541	11	102782141	0	0	0	89516	0	0	0
GSA-rs143421595	11	4392211	5	4	1	89511	0.00558559	0.00446847	0.00111712
GSA-rs143429580	11	79024199	5	5	0	89511	0.00558559	0.00558559	0
GSA-rs143431378	11	134474445	208	0	208	89308	0.232361	0	0.232361
GSA-rs143438317	11	134863811	7	1	6	89509	0.00781983	0.00111712	0.00670271
GSA-rs143442829	11	27711895	0	0	0	89516	0	0	0
GSA-rs143450199	11	9959694	2	2	0	89514	0.00223424	0.00223424	0
GSA-rs143451769	11	27835891	0	0	0	89516	0	0	0
GSA-rs143473402	11	30322641	0	0	0	89516	0	0	0
GSA-rs143487085	11	55053922	43	1	42	89473	0.0480361	0.00111712	0.046919
GSA-rs143495132	11	66032649	0	0	0	89516	0	0	0
GSA-rs1435150	11	38429606	2	1	1	89514	0.00223424	0.00111712	0.00111712
GSA-rs143534354	11	95484200	0	0	0	89516	0	0	0
GSA-rs143545385	11	30680010	1	1	0	89515	0.00111712	0.00111712	0
GSA-rs1435468	11	78744472	0	0	0	89516	0	0	0
GSA-rs143547027	11	81818879	3	3	0	89513	0.00335136	0.00335136	0
GSA-rs143562545	11	22062928	18	3	15	89498	0.0201081	0.00335136	0.0167568
GSA-rs143562706	11	38808828	3	1	2	89513	0.00335136	0.00111712	0.00223424
GSA-rs143564292	11	108308590	0	0	0	89516	0	0	0
GSA-rs143566201	11	50392653	415	0	415	89101	0.463604	0	0.463604
GSA-rs143581484	11	122945880	2	1	1	89514	0.00223424	0.00111712	0.00111712
GSA-rs143585443	11	124627475	0	0	0	89516	0	0	0
GSA-rs143586170	11	25875044	2	2	0	89514	0.00223424	0.00223424	0
GSA-rs143595073	11	70331937	1	0	1	89515	0.00111712	0	0.00111712
GSA-rs143623542	11	118198234	0	0	0	89516	0	0	0
GSA-rs143635464	11	39859380	3	1	2	89513	0.00335136	0.00111712	0.00223424
GSA-rs143642495	11	88372684	0	0	0	89516	0	0	0
GSA-rs143642985	11	115045640	0	0	0	89516	0	0	0
GSA-rs143662856	11	18198915	0	0	0	89516	0	0	0
GSA-rs143663537	11	72693742	1	1	0	89515	0.00111712	0.00111712	0
GSA-rs143664821	11	54875649	33	0	33	89483	0.0368649	0	0.0368649
GSA-rs143670668	11	76955780	2	0	2	89514	0.00223424	0	0.00223424
GSA-rs143672107	11	91392098	1	1	0	89515	0.00111712	0.00111712	0
GSA-rs143673015	11	60771698	1	0	1	89515	0.00111712	0	0.00111712
GSA-rs143704463	11	101070561	0	0	0	89516	0	0	0
GSA-rs143719211	11	51248937	29	0	29	89487	0.0323964	0	0.0323964
GSA-rs143726140	11	115817748	0	0	0	89516	0	0	0
GSA-rs143749483	11	111401714	0	0	0	89516	0	0	0
GSA-rs143752599	11	43919236	0	0	0	89516	0	0	0
GSA-rs143756483	11	57087817	0	0	0	89516	0	0	0
GSA-rs143777811	11	69225742	0	0	0	89516	0	0	0
GSA-rs143783252	11	98114556	3	3	0	89513	0.00335136	0.00335136	0
GSA-rs143785612	11	23769770	10	1	9	89506	0.0111712	0.00111712	0.0100541
GSA-rs143792816	11	76134984	3	0	3	89513	0.00335136	0	0.00335136
GSA-rs143805253	11	2344086	1	0	1	89515	0.00111712	0	0.00111712
GSA-rs143819678	11	23774619	10	1	9	89506	0.0111712	0.00111712	0.0100541
GSA-rs143822485	11	89896199	13	2	11	89503	0.0145225	0.00223424	0.0122883
GSA-rs143824951	11	62903407	4	4	0	89512	0.00446847	0.00446847	0
GSA-rs143834656	11	98837116	0	0	0	89516	0	0	0
GSA-rs143835746	11	23996823	10	1	9	89506	0.0111712	0.00111712	0.0100541
GSA-rs143842545	11	124182288	0	0	0	89516	0	0	0
GSA-rs143852991	11	110047667	1	0	1	89515	0.00111712	0	0.00111712
GSA-rs143863058	11	30869222	1	0	1	89515	0.00111712	0	0.00111712
GSA-rs143866506	11	15615898	0	0	0	89516	0	0	0
GSA-rs143871847	11	13801491	0	0	0	89516	0	0	0
GSA-rs143887615	11	84483227	3	3	0	89513	0.00335136	0.00335136	0
GSA-rs143921089	11	50600597	433	0	433	89083	0.483712	0	0.483712
GSA-rs143936639	11	11137065	0	0	0	89516	0	0	0
GSA-rs143939107	11	131283819	0	0	0	89516	0	0	0
GSA-rs143942952	11	28062582	2	2	0	89514	0.00223424	0.00223424	0
GSA-rs1439508	11	109306824	1	0	1	89515	0.00111712	0	0.00111712
GSA-rs143979716	11	13882772	0	0	0	89516	0	0	0
GSA-rs143981865	11	47983754	6	0	6	89510	0.00670271	0	0.00670271
GSA-rs143999148	11	114905903	0	0	0	89516	0	0	0
GSA-rs144009583	11	100971506	0	0	0	89516	0	0	0
GSA-rs144009623	11	113552924	0	0	0	89516	0	0	0
GSA-rs144033311	11	86867920	2	2	0	89514	0.00223424	0.00223424	0
GSA-rs144037797	11	64117106	0	0	0	89516	0	0	0
GSA-rs144042910	11	132567700	2	0	2	89514	0.00223424	0	0.00223424
GSA-rs144050167	11	126945580	0	0	0	89516	0	0	0
GSA-rs1440707	11	15893286	0	0	0	89516	0	0	0
GSA-rs144081330	11	116760605	0	0	0	89516	0	0	0
GSA-rs144100848	11	86379017	2	1	1	89514	0.00223424	0.00111712	0.00111712
GSA-rs144103179	11	101682445	81	0	81	89435	0.0904866	0	0.0904866
GSA-rs144130910	11	16119921	0	0	0	89516	0	0	0
GSA-rs1441331	11	13061282	2	0	2	89514	0.00223424	0	0.00223424
GSA-rs144188271	11	16891834	2	1	1	89514	0.00223424	0.00111712	0.00111712
GSA-rs144198229	11	50295222	190	0	190	89326	0.212253	0	0.212253
GSA-rs144199002	11	18610987	0	0	0	89516	0	0	0
GSA-rs144199060	11	63428080	0	0	0	89516	0	0	0
GSA-rs144207342	11	51325109	19	0	19	89497	0.0212253	0	0.0212253
GSA-rs144216576	11	37310890	6	1	5	89510	0.00670271	0.00111712	0.00558559
GSA-rs144229305	11	21913721	28	18	10	89488	0.0312793	0.0201081	0.0111712
GSA-rs144242879	11	112806719	0	0	0	89516	0	0	0
GSA-rs144257625	11	130809379	3	0	3	89513	0.00335136	0	0.00335136
GSA-rs1442724	11	4218076	2	0	2	89514	0.00223424	0	0.00223424
GSA-rs1442740	11	10275343	0	0	0	89516	0	0	0
GSA-rs144292738	11	46289327	0	0	0	89516	0	0	0
GSA-rs144297293	11	39975748	1	0	1	89515	0.00111712	0	0.00111712
GSA-rs144298844	11	16267488	0	0	0	89516	0	0	0
GSA-rs144299252	11	101122936	0	0	0	89516	0	0	0
GSA-rs144317562	11	49661932	0	0	0	89516	0	0	0
GSA-rs144334074	11	11854529	5	4	1	89511	0.00558559	0.00446847	0.00111712
GSA-rs144334614	11	41189877	3	2	1	89513	0.00335136	0.00223424	0.00111712
GSA-rs144346420	11	128995715	0	0	0	89516	0	0	0
GSA-rs144349840	11	81060160	12	0	12	89504	0.0134054	0	0.0134054
GSA-rs144355097	11	71806239	0	0	0	89516	0	0	0
GSA-rs144356144	11	30243198	3	2	1	89513	0.00335136	0.00223424	0.00111712
GSA-rs144366682	11	7174897	0	0	0	89516	0	0	0
GSA-rs144375216	11	41723277	7	7	0	89509	0.00781983	0.00781983	0
GSA-rs144389425	11	100468954	1	0	1	89515	0.00111712	0	0.00111712
GSA-rs144391516	11	4953734	0	0	0	89516	0	0	0
GSA-rs144392017	11	112570044	0	0	0	89516	0	0	0
GSA-rs144396749	11	55653617	82	0	82	89434	0.0916037	0	0.0916037
GSA-rs144419361	11	23427418	13	3	10	89503	0.0145225	0.00335136	0.0111712
GSA-rs144426405	11	133270937	4	4	0	89512	0.00446847	0.00446847	0
GSA-rs144429450	11	47721008	0	0	0	89516	0	0	0
GSA-rs144430195	11	22831861	17	2	15	89499	0.018991	0.00223424	0.0167568
GSA-rs144432397	11	15153016	0	0	0	89516	0	0	0
GSA-rs144435384	11	87095556	1	1	0	89515	0.00111712	0.00111712	0
GSA-rs144445292	11	32649925	0	0	0	89516	0	0	0
GSA-rs144446174	11	6250837	0	0	0	89516	0	0	0
GSA-rs144468375	11	67275063	0	0	0	89516	0	0	0
GSA-rs144474831	11	13267802	1	0	1	89515	0.00111712	0	0.00111712
GSA-rs144476270	11	40410411	3	2	1	89513	0.00335136	0.00223424	0.00111712
GSA-rs144480811	11	59084649	0	0	0	89516	0	0	0
GSA-rs144484848	11	20572269	36	0	36	89480	0.0402163	0	0.0402163
GSA-rs144508583	11	38245557	3	2	1	89513	0.00335136	0.00223424	0.00111712
GSA-rs144510536	11	109695671	0	0	0	89516	0	0	0
GSA-rs144529355	11	42838142	0	0	0	89516	0	0	0
GSA-rs1445325	11	27034437	55	33	22	89461	0.0614415	0.0368649	0.0245766
GSA-rs144535234	11	37848515	3	1	2	89513	0.00335136	0.00111712	0.00223424
GSA-rs144538143	11	127433390	0	0	0	89516	0	0	0
GSA-rs144539788	11	5625658	1	1	0	89515	0.00111712	0.00111712	0
GSA-rs144541191	11	79441735	2	2	0	89514	0.00223424	0.00223424	0
GSA-rs144546913	11	133896045	0	0	0	89516	0	0	0
GSA-rs1445498	11	85526690	3	2	1	89513	0.00335136	0.00223424	0.00111712
GSA-rs144580333	11	93396177	1	0	1	89515	0.00111712	0	0.00111712
GSA-rs144597969	11	47453725	0	0	0	89516	0	0	0
GSA-rs144608847	11	112902809	0	0	0	89516	0	0	0
GSA-rs144610031	11	42491778	1	1	0	89515	0.00111712	0.00111712	0
GSA-rs144614541	11	556063	48	46	2	89468	0.0536217	0.0513875	0.00223424
GSA-rs1446464	11	8486310	10	1	9	89506	0.0111712	0.00111712	0.0100541
GSA-rs144680067	11	50471188	401	0	401	89115	0.447965	0	0.447965
GSA-rs144696986	11	50039710	3	0	3	89513	0.00335136	0	0.00335136
GSA-rs144709974	11	87296088	2	1	1	89514	0.00223424	0.00111712	0.00111712
GSA-rs1447179	11	57914343	0	0	0	89516	0	0	0
GSA-rs144740330	11	67245760	0	0	0	89516	0	0	0
GSA-rs144749641	11	40725549	4	2	2	89512	0.00446847	0.00223424	0.00223424
GSA-rs144754128	11	106608948	1	1	0	89515	0.00111712	0.00111712	0
GSA-rs144758278	11	71503487	0	0	0	89516	0	0	0
GSA-rs144795411	11	85679415	3	2	1	89513	0.00335136	0.00223424	0.00111712
GSA-rs144799875	11	92183630	0	0	0	89516	0	0	0
GSA-rs144804840	11	44523397	1	0	1	89515	0.00111712	0	0.00111712
GSA-rs144809112	11	56161556	6	6	0	89510	0.00670271	0.00670271	0
GSA-rs144810719	11	127970211	9	4	5	89507	0.0100541	0.00446847	0.00558559
GSA-rs144817446	11	81770228	0	0	0	89516	0	0	0
GSA-rs144825291	11	62543398	0	0	0	89516	0	0	0
GSA-rs144833582	11	111747725	0	0	0	89516	0	0	0
GSA-rs144835607	11	98964904	1	1	0	89515	0.00111712	0.00111712	0
GSA-rs144858763	11	50608578	431	0	431	89085	0.481478	0	0.481478
GSA-rs144869907	11	101061837	0	0	0	89516	0	0	0
GSA-rs144886917	11	50392270	415	0	415	89101	0.463604	0	0.463604
GSA-rs144900152	11	134704608	212	0	212	89304	0.236829	0	0.236829
GSA-rs1449047	11	105215497	28	2	26	89488	0.0312793	0.00223424	0.0290451
GSA-rs1449052	11	105197196	28	2	26	89488	0.0312793	0.00223424	0.0290451
GSA-rs1449057	11	105234554	28	2	26	89488	0.0312793	0.00223424	0.0290451
GSA-rs144918143	11	57409660	0	0	0	89516	0	0	0
GSA-rs144932926	11	1785401	1	0	1	89515	0.00111712	0	0.00111712
GSA-rs144937770	11	42838587	0	0	0	89516	0	0	0
GSA-rs1449434	11	132088877	1	0	1	89515	0.00111712	0	0.00111712
GSA-rs144947182	11	70982874	0	0	0	89516	0	0	0
GSA-rs144956994	11	49393153	0	0	0	89516	0	0	0
GSA-rs144971443	11	2406543	1	0	1	89515	0.00111712	0	0.00111712
GSA-rs144993075	11	46259457	0	0	0	89516	0	0	0
GSA-rs145006487	11	55128568	68	7	61	89448	0.0759641	0.00781983	0.0681442
GSA-rs145019823	11	71051127	0	0	0	89516	0	0	0
GSA-rs145030912	11	16158045	0	0	0	89516	0	0	0
GSA-rs145047509	11	4665076	2	2	0	89514	0.00223424	0.00223424	0
GSA-rs145054152	11	103161226	0	0	0	89516	0	0	0
GSA-rs145074887	11	9353062	1	0	1	89515	0.00111712	0	0.00111712
GSA-rs145088877	11	105085086	28	2	26	89488	0.0312793	0.00223424	0.0290451
GSA-rs145103233	11	29984773	1	1	0	89515	0.00111712	0.00111712	0
GSA-rs145110003	11	94555963	27	27	0	89489	0.0301622	0.0301622	0
GSA-rs145110055	11	64116842	0	0	0	89516	0	0	0
GSA-rs145117474	11	11702144	4	4	0	89512	0.00446847	0.00446847	0
GSA-rs145121146	11	84603677	2	2	0	89514	0.00223424	0.00223424	0
GSA-rs145122676	11	43898894	0	0	0	89516	0	0	0
GSA-rs145125885	11	49955913	4	0	4	89512	0.00446847	0	0.00446847
GSA-rs145145593	11	17642142	0	0	0	89516	0	0	0
GSA-rs145153852	11	33311250	18	0	18	89498	0.0201081	0	0.0201081
GSA-rs145158247	11	20839402	33	0	33	89483	0.0368649	0	0.0368649
GSA-rs145176993	11	61015041	0	0	0	89516	0	0	0
GSA-rs145179603	11	20563440	34	0	34	89482	0.037982	0	0.037982
GSA-rs145207247	11	64017308	0	0	0	89516	0	0	0
GSA-rs145225986	11	58764750	0	0	0	89516	0	0	0
GSA-rs145248846	11	39723843	3	2	1	89513	0.00335136	0.00223424	0.00111712
GSA-rs145251623	11	79330938	0	0	0	89516	0	0	0
GSA-rs145261345	11	24737508	3	1	2	89513	0.00335136	0.00111712	0.00223424
GSA-rs145276674	11	101068413	0	0	0	89516	0	0	0
GSA-rs145293964	11	42091714	0	0	0	89516	0	0	0
GSA-rs145332536	11	29581617	1	1	0	89515	0.00111712	0.00111712	0
GSA-rs145353145	11	38228544	3	2	1	89513	0.00335136	0.00223424	0.00111712
GSA-rs1453571	11	99904539	2	2	0	89514	0.00223424	0.00223424	0
GSA-rs145357411	11	130430255	1	0	1	89515	0.00111712	0	0.00111712
GSA-rs1453584	11	99807394	2	2	0	89514	0.00223424	0.00223424	0
GSA-rs1453649	11	123826425	1	0	1	89515	0.00111712	0	0.00111712
GSA-rs145382573	11	70923563	0	0	0	89516	0	0	0
GSA-rs145383191	11	97545150	5	4	1	89511	0.00558559	0.00446847	0.00111712
GSA-rs145395601	11	6465137	0	0	0	89516	0	0	0
GSA-rs145396515	11	29565872	1	1	0	89515	0.00111712	0.00111712	0
GSA-rs145397369	11	91388887	1	1	0	89515	0.00111712	0.00111712	0
GSA-rs1453987	11	21339877	14	1	13	89502	0.0156397	0.00111712	0.0145225
GSA-rs145412547	11	116043276	0	0	0	89516	0	0	0
GSA-rs145420520	11	47261762	0	0	0	89516	0	0	0
GSA-rs145426776	11	55761605	86	0	86	89430	0.0960722	0	0.0960722
GSA-rs145441300	11	91098911	0	0	0	89516	0	0	0
GSA-rs145441936	11	39381685	2	1	1	89514	0.00223424	0.00111712	0.00111712
GSA-rs145459931	11	28361608	1	1	0	89515	0.00111712	0.00111712	0
GSA-rs145460765	11	66192819	0	0	0	89516	0	0	0
GSA-rs145471057	11	80166132	17	0	17	89499	0.018991	0	0.018991
GSA-rs145479309	11	35872234	1	0	1	89515	0.00111712	0	0.00111712
GSA-rs145480105	11	128235100	0	0	0	89516	0	0	0
GSA-rs145491598	11	102964668	0	0	0	89516	0	0	0
GSA-rs145495684	11	127189239	0	0	0	89516	0	0	0
GSA-rs145505029	11	1328396	0	0	0	89516	0	0	0
GSA-rs145506132	11	67735589	4	0	4	89512	0.00446847	0	0.00446847
GSA-rs1455263	11	11799517	4	4	0	89512	0.00446847	0.00446847	0
GSA-rs145535686	11	55353778	52	2	50	89464	0.0580902	0.00223424	0.0558559
GSA-rs145541625	11	28574576	1	1	0	89515	0.00111712	0.00111712	0
GSA-rs145554602	11	6684242	0	0	0	89516	0	0	0
GSA-rs145561339	11	94139141	0	0	0	89516	0	0	0
GSA-rs145570135	11	93682104	0	0	0	89516	0	0	0
GSA-rs145577925	11	111374106	0	0	0	89516	0	0	0
GSA-rs145583393	11	64455813	0	0	0	89516	0	0	0
GSA-rs145600563	11	44510151	0	0	0	89516	0	0	0
GSA-rs145613264	11	61782685	2	0	2	89514	0.00223424	0	0.00223424
GSA-rs145617095	11	92917158	1	0	1	89515	0.00111712	0	0.00111712
GSA-rs145623746	11	121874324	0	0	0	89516	0	0	0
GSA-rs145631390	11	32885875	0	0	0	89516	0	0	0
GSA-rs145640260	11	127249773	0	0	0	89516	0	0	0
GSA-rs145645850	11	78910992	0	0	0	89516	0	0	0
GSA-rs145653584	11	31218100	3	2	1	89513	0.00335136	0.00223424	0.00111712
GSA-rs145667774	11	33414941	13	0	13	89503	0.0145225	0	0.0145225
GSA-rs145672238	11	57080882	0	0	0	89516	0	0	0
GSA-rs145679610	11	44728497	1	1	0	89515	0.00111712	0.00111712	0
GSA-rs145688152	11	3695340	4	0	4	89512	0.00446847	0	0.00446847
GSA-rs145698343	11	97088871	3	3	0	89513	0.00335136	0.00335136	0
GSA-rs145703566	11	44864986	2	1	1	89514	0.00223424	0.00111712	0.00111712
GSA-rs145720848	11	19630104	3	3	0	89513	0.00335136	0.00335136	0
GSA-rs145742806	11	79608380	0	0	0	89516	0	0	0
GSA-rs145749449	11	37582575	6	0	6	89510	0.00670271	0	0.00670271
GSA-rs145770312	11	44745136	1	1	0	89515	0.00111712	0.00111712	0
GSA-rs145784092	11	97691893	6	6	0	89510	0.00670271	0.00670271	0
GSA-rs145809362	11	30381819	0	0	0	89516	0	0	0
GSA-rs145815554	11	55271120	60	2	58	89456	0.0670271	0.00223424	0.0647929
GSA-rs145816755	11	2844351	3	0	3	89513	0.00335136	0	0.00335136
GSA-rs145817849	11	82668054	4	0	4	89512	0.00446847	0	0.00446847
GSA-rs1458384	11	86177055	1	1	0	89515	0.00111712	0.00111712	0
GSA-rs145842240	11	26764406	1	1	0	89515	0.00111712	0.00111712	0
GSA-rs145858863	11	89413795	1	0	1	89515	0.00111712	0	0.00111712
GSA-rs145866712	11	111307551	0	0	0	89516	0	0	0
GSA-rs145871196	11	62295361	0	0	0	89516	0	0	0
GSA-rs1458727	11	30517996	0	0	0	89516	0	0	0
GSA-rs145896010	11	3519141	1	0	1	89515	0.00111712	0	0.00111712
GSA-rs145938996	11	757788	6	5	1	89510	0.00670271	0.00558559	0.00111712
GSA-rs145950381	11	129629922	2	0	2	89514	0.00223424	0	0.00223424
GSA-rs145964567	11	23601334	13	4	9	89503	0.0145225	0.00446847	0.0100541
GSA-rs145969174	11	20473002	42	0	42	89474	0.046919	0	0.046919
GSA-rs145975918	11	97384278	2	2	0	89514	0.00223424	0.00223424	0
GSA-rs146000826	11	97575373	1	1	0	89515	0.00111712	0.00111712	0
GSA-rs146003928	11	62930796	5	5	0	89511	0.00558559	0.00558559	0
GSA-rs146042580	11	85483217	4	3	1	89512	0.00446847	0.00335136	0.00111712
GSA-rs146043041	11	81592641	11	0	11	89505	0.0122883	0	0.0122883
GSA-rs146047757	11	93031071	7	6	1	89509	0.00781983	0.00670271	0.00111712
GSA-rs146051626	11	83328942	0	0	0	89516	0	0	0
GSA-rs146052684	11	34442021	0	0	0	89516	0	0	0
GSA-rs146053291	11	41876828	0	0	0	89516	0	0	0
GSA-rs146067795	11	67448185	40	0	40	89476	0.0446847	0	0.0446847
GSA-rs146071428	11	59257366	0	0	0	89516	0	0	0
GSA-rs146071693	11	85902313	1	1	0	89515	0.00111712	0.00111712	0
GSA-rs146096376	11	68389004	0	0	0	89516	0	0	0
GSA-rs146102469	11	35739777	2	1	1	89514	0.00223424	0.00111712	0.00111712
GSA-rs146148933	11	105076624	28	2	26	89488	0.0312793	0.00223424	0.0290451
GSA-rs146159082	11	48416898	174	164	10	89342	0.194379	0.183207	0.0111712
GSA-rs146159339	11	63163187	0	0	0	89516	0	0	0
GSA-rs1461658	11	98646668	0	0	0	89516	0	0	0
GSA-rs1461675	11	99183675	0	0	0	89516	0	0	0
GSA-rs146169437	11	124910193	0	0	0	89516	0	0	0
GSA-rs146172496	11	20994061	39	0	39	89477	0.0435676	0	0.0435676
GSA-rs146179140	11	28493002	1	1	0	89515	0.00111712	0.00111712	0
GSA-rs146186561	11	24895058	4	2	2	89512	0.00446847	0.00223424	0.00223424
GSA-rs146207771	11	26694595	1	1	0	89515	0.00111712	0.00111712	0
GSA-rs146212203	11	20520345	46	0	46	89470	0.0513875	0	0.0513875
GSA-rs146214383	11	73561393	2	0	2	89514	0.00223424	0	0.00223424
GSA-rs146214680	11	112621686	0	0	0	89516	0	0	0
GSA-rs146219020	11	7232335	0	0	0	89516	0	0	0
GSA-rs146220306	11	17742970	0	0	0	89516	0	0	0
GSA-rs146244398	11	8927830	0	0	0	89516	0	0	0
GSA-rs146252211	11	96599835	5	4	1	89511	0.00558559	0.00446847	0.00111712
GSA-rs146270554	11	63544753	0	0	0	89516	0	0	0
GSA-rs146277691	11	55248052	66	2	64	89450	0.0737298	0.00223424	0.0714956
GSA-rs146300060	11	126267356	1	0	1	89515	0.00111712	0	0.00111712
GSA-rs146329934	11	17079001	1	0	1	89515	0.00111712	0	0.00111712
GSA-rs1463385	11	5080930	3	3	0	89513	0.00335136	0.00335136	0
GSA-rs146366161	11	73032881	0	0	0	89516	0	0	0
GSA-rs146371073	11	62884889	4	4	0	89512	0.00446847	0.00446847	0
GSA-rs146386491	11	131688260	1	0	1	89515	0.00111712	0	0.00111712
GSA-rs146413382	11	2924640	2	1	1	89514	0.00223424	0.00111712	0.00111712
GSA-rs146413722	11	83126540	0	0	0	89516	0	0	0
GSA-rs146430126	11	128057447	1	0	1	89515	0.00111712	0	0.00111712
GSA-rs146458173	11	105889301	0	0	0	89516	0	0	0
GSA-rs146465684	11	112430681	0	0	0	89516	0	0	0
GSA-rs146487650	11	6623433	0	0	0	89516	0	0	0
GSA-rs146495577	11	84488718	3	3	0	89513	0.00335136	0.00335136	0
GSA-rs146501641	11	77613071	2	0	2	89514	0.00223424	0	0.00223424
GSA-rs146526256	11	77734369	0	0	0	89516	0	0	0
GSA-rs146559603	11	5060584	3	3	0	89513	0.00335136	0.00335136	0
GSA-rs146565123	11	120230715	3	0	3	89513	0.00335136	0	0.00335136
GSA-rs146580563	11	109599584	5	0	5	89511	0.00558559	0	0.00558559
GSA-rs146585226	11	44234353	1	0	1	89515	0.00111712	0	0.00111712
GSA-rs1465952	11	4114539	2	0	2	89514	0.00223424	0	0.00223424
GSA-rs146607161	11	36217683	1	0	1	89515	0.00111712	0	0.00111712
GSA-rs146618360	11	77957648	0	0	0	89516	0	0	0
GSA-rs146622453	11	130347330	1	0	1	89515	0.00111712	0	0.00111712
GSA-rs146632718	11	82893735	0	0	0	89516	0	0	0
GSA-rs146634517	11	125258951	0	0	0	89516	0	0	0
GSA-rs146654582	11	46033188	1	0	1	89515	0.00111712	0	0.00111712
GSA-rs146657232	11	68574666	0	0	0	89516	0	0	0
GSA-rs146670572	11	63239336	0	0	0	89516	0	0	0
GSA-rs146671016	11	113093376	0	0	0	89516	0	0	0
GSA-rs146674516	11	4615905	4	3	1	89512	0.00446847	0.00335136	0.00111712
GSA-rs146681480	11	31301176	5	4	1	89511	0.00558559	0.00446847	0.00111712
GSA-rs146689758	11	24051259	11	2	9	89505	0.0122883	0.00223424	0.0100541
GSA-rs146693721	11	57867917	0	0	0	89516	0	0	0
GSA-rs146699717	11	77371626	1	0	1	89515	0.00111712	0	0.00111712
GSA-rs146706731	11	110483284	0	0	0	89516	0	0	0
GSA-rs146710192	11	44687918	1	1	0	89515	0.00111712	0.00111712	0
GSA-rs146725499	11	39526315	2	1	1	89514	0.00223424	0.00111712	0.00111712
GSA-rs146752075	11	32103350	2	1	1	89514	0.00223424	0.00111712	0.00111712
GSA-rs146756214	11	127127866	0	0	0	89516	0	0	0
GSA-rs146765687	11	46320294	0	0	0	89516	0	0	0
GSA-rs146767807	11	17392994	0	0	0	89516	0	0	0
GSA-rs146772786	11	88763661	1	1	0	89515	0.00111712	0.00111712	0
GSA-rs146782583	11	49123060	0	0	0	89516	0	0	0
GSA-rs146789850	11	88340067	1	1	0	89515	0.00111712	0.00111712	0
GSA-rs146813890	11	29534604	1	1	0	89515	0.00111712	0.00111712	0
GSA-rs146829163	11	78762467	0	0	0	89516	0	0	0
GSA-rs146847466	11	66667791	1	0	1	89515	0.00111712	0	0.00111712
GSA-rs146859877	11	124920188	0	0	0	89516	0	0	0
GSA-rs146882178	11	8785742	0	0	0	89516	0	0	0
GSA-rs146913410	11	78237270	0	0	0	89516	0	0	0
GSA-rs146964661	11	91545790	2	1	1	89514	0.00223424	0.00111712	0.00111712
GSA-rs146966577	11	9461491	1	0	1	89515	0.00111712	0	0.00111712
GSA-rs146978651	11	68847966	0	0	0	89516	0	0	0
GSA-rs147006783	11	48725596	196	185	11	89320	0.218955	0.206667	0.0122883
GSA-rs147062718	11	15089509	0	0	0	89516	0	0	0
GSA-rs147080367	11	48756122	194	183	11	89322	0.216721	0.204433	0.0122883
GSA-rs147090755	11	115725761	0	0	0	89516	0	0	0
GSA-rs147101014	11	100973700	0	0	0	89516	0	0	0
GSA-rs147119975	11	750048	6	5	1	89510	0.00670271	0.00558559	0.00111712
GSA-rs147121718	11	3665526	2	0	2	89514	0.00223424	0	0.00223424
GSA-rs147135444	11	4432098	6	4	2	89510	0.00670271	0.00446847	0.00223424
GSA-rs147146367	11	92106295	0	0	0	89516	0	0	0
GSA-rs147169118	11	5173229	0	0	0	89516	0	0	0
GSA-rs147172799	11	63130612	0	0	0	89516	0	0	0
GSA-rs147177817	11	68477483	0	0	0	89516	0	0	0
GSA-rs147185480	11	12088759	0	0	0	89516	0	0	0
GSA-rs147198243	11	113777856	0	0	0	89516	0	0	0
GSA-rs147206427	11	73435154	0	0	0	89516	0	0	0
GSA-rs147240062	11	82121384	1	1	0	89515	0.00111712	0.00111712	0
GSA-rs1472453	11	5446474	7	7	0	89509	0.00781983	0.00781983	0
GSA-rs147262612	11	22389935	15	1	14	89501	0.0167568	0.00111712	0.0156397
GSA-rs147265009	11	111959329	0	0	0	89516	0	0	0
GSA-rs147271143	11	19286920	0	0	0	89516	0	0	0
GSA-rs147287318	11	49635714	0	0	0	89516	0	0	0
GSA-rs1472890	11	134657227	258	0	258	89258	0.288217	0	0.288217
GSA-rs147292049	11	99589984	6	5	1	89510	0.00670271	0.00558559	0.00111712
GSA-rs147304804	11	96270926	25	25	0	89491	0.027928	0.027928	0
GSA-rs147310900	11	97329938	2	2	0	89514	0.00223424	0.00223424	0
GSA-rs147350168	11	10626870	0	0	0	89516	0	0	0
GSA-rs147353996	11	41118010	2	1	1	89514	0.00223424	0.00111712	0.00111712
GSA-rs147357302	11	15898460	0	0	0	89516	0	0	0
GSA-rs147394240	11	71157866	0	0	0	89516	0	0	0
GSA-rs147400399	11	90921127	33	32	1	89483	0.0368649	0.0357478	0.00111712
GSA-rs147417652	11	95404441	4	0	4	89512	0.00446847	0	0.00446847
GSA-rs147419288	11	104442019	31	3	28	89485	0.0346307	0.00335136	0.0312793
GSA-rs147427897	11	127146161	0	0	0	89516	0	0	0
GSA-rs147431142	11	88683016	1	1	0	89515	0.00111712	0.00111712	0
GSA-rs1474416	11	73367298	0	0	0	89516	0	0	0
GSA-rs147443557	11	109379138	1	0	1	89515	0.00111712	0	0.00111712
GSA-rs147445098	11	102715486	1	1	0	89515	0.00111712	0.00111712	0
GSA-rs147463170	11	35765134	2	1	1	89514	0.00223424	0.00111712	0.00111712
GSA-rs147494340	11	70549904	0	0	0	89516	0	0	0
GSA-rs147494403	11	91439728	2	1	1	89514	0.00223424	0.00111712	0.00111712
GSA-rs147497271	11	6120522	0	0	0	89516	0	0	0
GSA-rs147518949	11	116905974	0	0	0	89516	0	0	0
GSA-rs147519421	11	38011082	3	2	1	89513	0.00335136	0.00223424	0.00111712
GSA-rs147523086	11	70913258	0	0	0	89516	0	0	0
GSA-rs147545921	11	36509824	3	1	2	89513	0.00335136	0.00111712	0.00223424
GSA-rs147556446	11	7095460	0	0	0	89516	0	0	0
GSA-rs147564061	11	78008239	0	0	0	89516	0	0	0
GSA-rs147564665	11	46815452	0	0	0	89516	0	0	0
GSA-rs147572669	11	82365587	0	0	0	89516	0	0	0
GSA-rs147588094	11	41391584	1	0	1	89515	0.00111712	0	0.00111712
GSA-rs147589780	11	25807777	1	1	0	89515	0.00111712	0.00111712	0
GSA-rs147592037	11	74860460	0	0	0	89516	0	0	0
GSA-rs147603484	11	58905177	0	0	0	89516	0	0	0
GSA-rs147604023	11	2601144	3	0	3	89513	0.00335136	0	0.00335136
GSA-rs147604281	11	19955322	4	0	4	89512	0.00446847	0	0.00446847
GSA-rs147617330	11	55949862	65	1	64	89451	0.0726127	0.00111712	0.0714956
GSA-rs147627409	11	59814584	0	0	0	89516	0	0	0
GSA-rs147629306	11	50595669	434	0	434	89082	0.48483	0	0.48483
GSA-rs147646944	11	33714138	1	0	1	89515	0.00111712	0	0.00111712
GSA-rs147653061	11	75159990	3	0	3	89513	0.00335136	0	0.00335136
GSA-rs147653926	11	20227141	9	0	9	89507	0.0100541	0	0.0100541
GSA-rs147664803	11	132672313	0	0	0	89516	0	0	0
GSA-rs147672933	11	67692690	3	0	3	89513	0.00335136	0	0.00335136
GSA-rs147704950	11	55388519	1280	1244	36	88236	1.42991	1.3897	0.0402163
GSA-rs147709499	11	39789488	3	1	2	89513	0.00335136	0.00111712	0.00223424
GSA-rs147729004	11	72838817	0	0	0	89516	0	0	0
GSA-rs147732998	11	21982275	30	15	15	89486	0.0335136	0.0167568	0.0167568
GSA-rs147755396	11	100443779	2	1	1	89514	0.00223424	0.00111712	0.00111712
GSA-rs1477574	11	25274594	35	32	3	89481	0.0390992	0.0357478	0.00335136
GSA-rs147768978	11	18948751	0	0	0	89516	0	0	0
GSA-rs1477867	11	39663617	3	2	1	89513	0.00335136	0.00223424	0.00111712
GSA-rs1477869	11	39633353	3	2	1	89513	0.00335136	0.00223424	0.00111712
GSA-rs147801176	11	16731407	3	2	1	89513	0.00335136	0.00223424	0.00111712
GSA-rs147805947	11	47294087	0	0	0	89516	0	0	0
GSA-rs147826963	11	13728396	0	0	0	89516	0	0	0
GSA-rs147835876	11	123676777	0	0	0	89516	0	0	0
GSA-rs147847336	11	56015700	2	1	1	89514	0.00223424	0.00111712	0.00111712
GSA-rs147866373	11	17285308	1	1	0	89515	0.00111712	0.00111712	0
GSA-rs1478752	11	134903770	37	33	4	89479	0.0413334	0.0368649	0.00446847
GSA-rs147887292	11	113213978	0	0	0	89516	0	0	0
GSA-rs147891765	11	2349541	1	0	1	89515	0.00111712	0	0.00111712
GSA-rs147896191	11	800630	23	22	1	89493	0.0256937	0.0245766	0.00111712
GSA-rs147907117	11	126209307	0	0	0	89516	0	0	0
GSA-rs147911099	11	117165509	0	0	0	89516	0	0	0
GSA-rs147918188	11	14328972	0	0	0	89516	0	0	0
GSA-rs147952797	11	90538685	6	2	4	89510	0.00670271	0.00223424	0.00446847
GSA-rs147963201	11	9023408	0	0	0	89516	0	0	0
GSA-rs147963337	11	55226428	75	2	73	89441	0.0837839	0.00223424	0.0815497
GSA-rs147972215	11	133497410	1	0	1	89515	0.00111712	0	0.00111712
GSA-rs147979992	11	972555	0	0	0	89516	0	0	0
GSA-rs147989808	11	109925996	0	0	0	89516	0	0	0
GSA-rs147994860	11	81601418	10	0	10	89506	0.0111712	0	0.0111712
GSA-rs148006595	11	50296202	190	0	190	89326	0.212253	0	0.212253
GSA-rs148017752	11	12759337	1	0	1	89515	0.00111712	0	0.00111712
GSA-rs148022689	11	4870266	0	0	0	89516	0	0	0
GSA-rs148030251	11	50376191	392	0	392	89124	0.437911	0	0.437911
GSA-rs148055073	11	74563049	0	0	0	89516	0	0	0
GSA-rs148059380	11	40657122	6	4	2	89510	0.00670271	0.00446847	0.00223424
GSA-rs148071067	11	6253698	0	0	0	89516	0	0	0
GSA-rs148071462	11	87780902	2	1	1	89514	0.00223424	0.00111712	0.00111712
GSA-rs148092004	11	121040788	1	0	1	89515	0.00111712	0	0.00111712
GSA-rs148113019	11	59330042	0	0	0	89516	0	0	0
GSA-rs1481297	11	38618789	4	2	2	89512	0.00446847	0.00223424	0.00223424
GSA-rs148148113	11	88110640	1	1	0	89515	0.00111712	0.00111712	0
GSA-rs148153165	11	123053320	3	1	2	89513	0.00335136	0.00111712	0.00223424
GSA-rs148157553	11	36847046	2	1	1	89514	0.00223424	0.00111712	0.00111712
GSA-rs148162222	11	51247451	29	0	29	89487	0.0323964	0	0.0323964
GSA-rs148164632	11	2973597	3	0	3	89513	0.00335136	0	0.00335136
GSA-rs148182593	11	68583239	0	0	0	89516	0	0	0
GSA-rs148190357	11	128825929	0	0	0	89516	0	0	0
GSA-rs148196344	11	33080257	9	0	9	89507	0.0100541	0	0.0100541
GSA-rs1481994	11	103488651	0	0	0	89516	0	0	0
GSA-rs148202444	11	109115197	2	1	1	89514	0.00223424	0.00111712	0.00111712
GSA-rs148206958	11	46050337	1	0	1	89515	0.00111712	0	0.00111712
GSA-rs148210166	11	62259964	0	0	0	89516	0	0	0
GSA-rs148235690	11	3603983	1	0	1	89515	0.00111712	0	0.00111712
GSA-rs148249844	11	93961421	5	5	0	89511	0.00558559	0.00558559	0
GSA-rs148251189	11	67697488	3	0	3	89513	0.00335136	0	0.00335136
GSA-rs148269480	11	12869761	2	0	2	89514	0.00223424	0	0.00223424
GSA-rs148270490	11	49847277	3	0	3	89513	0.00335136	0	0.00335136
GSA-rs148283799	11	112288413	1	1	0	89515	0.00111712	0.00111712	0
GSA-rs148287420	11	77681070	2	0	2	89514	0.00223424	0	0.00223424
GSA-rs148296435	11	32242241	3	3	0	89513	0.00335136	0.00335136	0
GSA-rs148308967	11	18735677	0	0	0	89516	0	0	0
GSA-rs148341350	11	106512879	0	0	0	89516	0	0	0
GSA-rs148343238	11	108578137	1	0	1	89515	0.00111712	0	0.00111712
GSA-rs148355966	11	80160936	12	0	12	89504	0.0134054	0	0.0134054
GSA-rs148367978	11	25902232	1	1	0	89515	0.00111712	0.00111712	0
GSA-rs148372807	11	21655690	14	3	11	89502	0.0156397	0.00335136	0.0122883
GSA-rs148372884	11	124749145	0	0	0	89516	0	0	0
GSA-rs148393124	11	59758722	0	0	0	89516	0	0	0
GSA-rs148432432	11	92055335	2	1	1	89514	0.00223424	0.00111712	0.00111712
GSA-rs148436649	11	84663551	1	1	0	89515	0.00111712	0.00111712	0
GSA-rs148467734	11	65517173	1	0	1	89515	0.00111712	0	0.00111712
GSA-rs148477291	11	77739618	0	0	0	89516	0	0	0
GSA-rs148480241	11	124191133	0	0	0	89516	0	0	0
GSA-rs148483367	11	59110571	0	0	0	89516	0	0	0
GSA-rs148501009	11	39756797	2	1	1	89514	0.00223424	0.00111712	0.00111712
GSA-rs148527056	11	86073217	1	1	0	89515	0.00111712	0.00111712	0
GSA-rs148531899	11	72675507	1	1	0	89515	0.00111712	0.00111712	0
GSA-rs148534376	11	106395818	2	0	2	89514	0.00223424	0	0.00223424
GSA-rs148553507	11	36446307	2	0	2	89514	0.00223424	0	0.00223424
GSA-rs148579547	11	9768639	0	0	0	89516	0	0	0
GSA-rs148579937	11	94438561	27	27	0	89489	0.0301622	0.0301622	0
GSA-rs148592094	11	3591354	1	0	1	89515	0.00111712	0	0.00111712
GSA-rs148592851	11	15848941	0	0	0	89516	0	0	0
GSA-rs148599913	11	13275161	1	0	1	89515	0.00111712	0	0.00111712
GSA-rs148608268	11	38632877	4	2	2	89512	0.00446847	0.00223424	0.00223424
GSA-rs148619310	11	40738775	2	0	2	89514	0.00223424	0	0.00223424
GSA-rs148623599	11	12886035	2	0	2	89514	0.00223424	0	0.00223424
GSA-rs148632250	11	104905438	30	1	29	89486	0.0335136	0.00111712	0.0323964
GSA-rs148633545	11	126491382	2	0	2	89514	0.00223424	0	0.00223424
GSA-rs148642205	11	128957282	0	0	0	89516	0	0	0
GSA-rs1486529	11	10943905	47	0	47	89469	0.0525046	0	0.0525046
GSA-rs1486687	11	24908652	4	2	2	89512	0.00446847	0.00223424	0.00223424
GSA-rs1486708	11	24858636	4	2	2	89512	0.00446847	0.00223424	0.00223424
GSA-rs148673033	11	94103379	2	2	0	89514	0.00223424	0.00223424	0
GSA-rs148693796	11	94142575	0	0	0	89516	0	0	0
GSA-rs148706998	11	134442208	215	1	214	89301	0.240181	0.00111712	0.239063
GSA-rs1487104	11	98853867	0	0	0	89516	0	0	0
GSA-rs1487200	11	19594992	3	3	0	89513	0.00335136	0.00335136	0
GSA-rs148720690	11	66685545	0	0	0	89516	0	0	0
GSA-rs1487815	11	21936812	28	17	11	89488	0.0312793	0.018991	0.0122883
GSA-rs148782996	11	58550267	35	0	35	89481	0.0390992	0	0.0390992
GSA-rs1487880	11	7371849	1	0	1	89515	0.00111712	0	0.00111712
GSA-rs1487891	11	106692228	2	1	1	89514	0.00223424	0.00111712	0.00111712
GSA-rs148810781	11	66360689	0	0	0	89516	0	0	0
GSA-rs148815229	11	23734054	10	1	9	89506	0.0111712	0.00111712	0.0100541
GSA-rs148844665	11	24652686	4	1	3	89512	0.00446847	0.00111712	0.00335136
GSA-rs148847949	11	98744384	0	0	0	89516	0	0	0
GSA-rs148848326	11	128985636	0	0	0	89516	0	0	0
GSA-rs1488528	11	37996427	3	2	1	89513	0.00335136	0.00223424	0.00111712
GSA-rs148855274	11	14890247	1	1	0	89515	0.00111712	0.00111712	0
GSA-rs148865340	11	59153460	0	0	0	89516	0	0	0
GSA-rs148870635	11	134923456	33	33	0	89483	0.0368649	0.0368649	0
GSA-rs148878648	11	4386751	5	4	1	89511	0.00558559	0.00446847	0.00111712
GSA-rs148898907	11	104867103	28	1	27	89488	0.0312793	0.00111712	0.0301622
GSA-rs148902495	11	61017757	0	0	0	89516	0	0	0
GSA-rs148932554	11	56124957	7	6	1	89509	0.00781983	0.00670271	0.00111712
GSA-rs148943739	11	28164855	6	6	0	89510	0.00670271	0.00670271	0
GSA-rs148947859	11	26447515	2	2	0	89514	0.00223424	0.00223424	0
GSA-rs148957740	11	58382922	0	0	0	89516	0	0	0
GSA-rs148982619	11	116895119	0	0	0	89516	0	0	0
GSA-rs148990425	11	83146510	0	0	0	89516	0	0	0
GSA-rs148992204	11	12816221	1	0	1	89515	0.00111712	0	0.00111712
GSA-rs149007532	11	76098577	3	0	3	89513	0.00335136	0	0.00335136
GSA-rs149020604	11	41914914	0	0	0	89516	0	0	0
GSA-rs149038774	11	54959311	38	0	38	89478	0.0424505	0	0.0424505
GSA-rs149056201	11	30407124	0	0	0	89516	0	0	0
GSA-rs149059737	11	14826358	1	1	0	89515	0.00111712	0.00111712	0
GSA-rs149073088	11	68074667	0	0	0	89516	0	0	0
GSA-rs149074710	11	3254588	3	0	3	89513	0.00335136	0	0.00335136
GSA-rs149110677	11	127778090	0	0	0	89516	0	0	0
GSA-rs149119635	11	56311727	0	0	0	89516	0	0	0
GSA-rs149121837	11	89821981	7	0	7	89509	0.00781983	0	0.00781983
GSA-rs149123994	11	103277558	0	0	0	89516	0	0	0
GSA-rs149128318	11	103451177	0	0	0	89516	0	0	0
GSA-rs149135024	11	67807084	1	0	1	89515	0.00111712	0	0.00111712
GSA-rs149149972	11	89003127	0	0	0	89516	0	0	0
GSA-rs149163720	11	88899060	0	0	0	89516	0	0	0
GSA-rs149165012	11	64168305	0	0	0	89516	0	0	0
GSA-rs1491679	11	91661859	1	1	0	89515	0.00111712	0.00111712	0
GSA-rs1491797	11	29239598	0	0	0	89516	0	0	0
GSA-rs149184541	11	71725634	0	0	0	89516	0	0	0
GSA-rs149185392	11	55305073	55	2	53	89461	0.0614415	0.00223424	0.0592073
GSA-rs1491864	11	27818706	0	0	0	89516	0	0	0
GSA-rs149189419	11	77763661	0	0	0	89516	0	0	0
GSA-rs149190334	11	38035217	3	2	1	89513	0.00335136	0.00223424	0.00111712
GSA-rs149191028	11	96179912	0	0	0	89516	0	0	0
GSA-rs149227941	11	131778057	0	0	0	89516	0	0	0
GSA-rs149244753	11	114930724	0	0	0	89516	0	0	0
GSA-rs149255217	11	73279501	0	0	0	89516	0	0	0
GSA-rs149286454	11	33353010	15	0	15	89501	0.0167568	0	0.0167568
GSA-rs149297954	11	2873761	4	2	2	89512	0.00446847	0.00223424	0.00223424
GSA-rs149309676	11	108800880	2	0	2	89514	0.00223424	0	0.00223424
GSA-rs1493206	11	12039201	0	0	0	89516	0	0	0
GSA-rs149324267	11	25972497	1	1	0	89515	0.00111712	0.00111712	0
GSA-rs149353921	11	65840487	0	0	0	89516	0	0	0
GSA-rs1493547	11	129250527	1	0	1	89515	0.00111712	0	0.00111712
GSA-rs149367874	11	84553914	32	32	0	89484	0.0357478	0.0357478	0
GSA-rs149379884	11	83928982	1	1	0	89515	0.00111712	0.00111712	0
GSA-rs149398698	11	19612350	3	3	0	89513	0.00335136	0.00335136	0
GSA-rs149421278	11	93400003	0	0	0	89516	0	0	0
GSA-rs149427499	11	3544159	1	0	1	89515	0.00111712	0	0.00111712
GSA-rs149432547	11	98220317	1	0	1	89515	0.00111712	0	0.00111712
GSA-rs149443419	11	608593	4	3	1	89512	0.00446847	0.00335136	0.00111712
GSA-rs149458519	11	57499639	0	0	0	89516	0	0	0
GSA-rs149464106	11	25884524	2	2	0	89514	0.00223424	0.00223424	0
GSA-rs149467573	11	34088771	0	0	0	89516	0	0	0
GSA-rs149471892	11	12092671	0	0	0	89516	0	0	0
GSA-rs149472012	11	72095392	0	0	0	89516	0	0	0
GSA-rs149475	11	85135353	2	1	1	89514	0.00223424	0.00111712	0.00111712
GSA-rs149477369	11	45866520	0	0	0	89516	0	0	0
GSA-rs149488974	11	84497932	6	6	0	89510	0.00670271	0.00670271	0
GSA-rs149490105	11	33251799	19	0	19	89497	0.0212253	0	0.0212253
GSA-rs149491628	11	41694856	7	7	0	89509	0.00781983	0.00781983	0
GSA-rs149494907	11	99643038	5	5	0	89511	0.00558559	0.00558559	0
GSA-rs149500920	11	7847129	11	8	3	89505	0.0122883	0.00893695	0.00335136
GSA-rs149585530	11	15997035	0	0	0	89516	0	0	0
GSA-rs149596648	11	124168065	0	0	0	89516	0	0	0
GSA-rs149602247	11	101608330	83	0	83	89433	0.0927209	0	0.0927209
GSA-rs149607073	11	13663993	0	0	0	89516	0	0	0
GSA-rs149610895	11	339033	46	4	42	89470	0.0513875	0.00446847	0.046919
GSA-rs1496160	11	15004381	0	0	0	89516	0	0	0
GSA-rs149635384	11	12743430	1	0	1	89515	0.00111712	0	0.00111712
GSA-rs149637152	11	96278075	24	24	0	89492	0.0268108	0.0268108	0
GSA-rs149646553	11	121809122	0	0	0	89516	0	0	0
GSA-rs1496661	11	91773103	26	23	3	89490	0.0290451	0.0256937	0.00335136
GSA-rs1496700	11	91754697	2	2	0	89514	0.00223424	0.00223424	0
GSA-rs149675721	11	10890550	43	0	43	89473	0.0480361	0	0.0480361
GSA-rs149677527	11	12545052	2	0	2	89514	0.00223424	0	0.00223424
GSA-rs149679283	11	98053030	4	4	0	89512	0.00446847	0.00446847	0
GSA-rs149689602	11	73149527	0	0	0	89516	0	0	0
GSA-rs149697122	11	87653686	2	1	1	89514	0.00223424	0.00111712	0.00111712
GSA-rs149710195	11	1522135	0	0	0	89516	0	0	0
GSA-rs149710571	11	41455681	1	0	1	89515	0.00111712	0	0.00111712
GSA-rs149731885	11	23775711	10	1	9	89506	0.0111712	0.00111712	0.0100541
GSA-rs149738068	11	102697234	1	1	0	89515	0.00111712	0.00111712	0
GSA-rs149739230	11	105219544	28	2	26	89488	0.0312793	0.00223424	0.0290451
GSA-rs149749442	11	86825481	2	2	0	89514	0.00223424	0.00223424	0
GSA-rs149750733	11	91343250	1	1	0	89515	0.00111712	0.00111712	0
GSA-rs149761528	11	84110229	5	5	0	89511	0.00558559	0.00558559	0
GSA-rs149761950	11	92928464	1	0	1	89515	0.00111712	0	0.00111712
GSA-rs149780104	11	71391517	0	0	0	89516	0	0	0
GSA-rs149787234	11	30835502	1	0	1	89515	0.00111712	0	0.00111712
GSA-rs149791972	11	86379646	2	1	1	89514	0.00223424	0.00111712	0.00111712
GSA-rs149812836	11	15078530	0	0	0	89516	0	0	0
GSA-rs149825396	11	86553313	2	2	0	89514	0.00223424	0.00223424	0
GSA-rs149847136	11	105837210	0	0	0	89516	0	0	0
GSA-rs149854771	11	23753893	10	1	9	89506	0.0111712	0.00111712	0.0100541
GSA-rs149872284	11	21308000	14	1	13	89502	0.0156397	0.00111712	0.0145225
GSA-rs149875247	11	25513812	31	29	2	89485	0.0346307	0.0323964	0.00223424
GSA-rs149878958	11	126239697	22	0	22	89494	0.0245766	0	0.0245766
GSA-rs149883855	11	1031602	0	0	0	89516	0	0	0
GSA-rs1499040	11	88396177	1	1	0	89515	0.00111712	0.00111712	0
GSA-rs1499041	11	88396163	1	1	0	89515	0.00111712	0.00111712	0
GSA-rs149918348	11	93953708	5	5	0	89511	0.00558559	0.00558559	0
GSA-rs1499244	11	22798431	17	2	15	89499	0.018991	0.00223424	0.0167568
GSA-rs149924531	11	25992424	1	1	0	89515	0.00111712	0.00111712	0
GSA-rs149946223	11	43159717	0	0	0	89516	0	0	0
GSA-rs149954780	11	113116764	0	0	0	89516	0	0	0
GSA-rs149959789	11	110553680	0	0	0	89516	0	0	0
GSA-rs150018479	11	84768406	3	2	1	89513	0.00335136	0.00223424	0.00111712
GSA-rs150030631	11	131961043	2	0	2	89514	0.00223424	0	0.00223424
GSA-rs150050825	11	133260769	11	4	7	89505	0.0122883	0.00446847	0.00781983
GSA-rs150055683	11	123971122	1	0	1	89515	0.00111712	0	0.00111712
GSA-rs150062140	11	30745483	1	0	1	89515	0.00111712	0	0.00111712
GSA-rs150068196	11	93740093	0	0	0	89516	0	0	0
GSA-rs150069427	11	57861922	0	0	0	89516	0	0	0
GSA-rs150075085	11	1789394	1	0	1	89515	0.00111712	0	0.00111712
GSA-rs150085278	11	28521020	1	1	0	89515	0.00111712	0.00111712	0
GSA-rs150086257	11	77676478	2	0	2	89514	0.00223424	0	0.00223424
GSA-rs150112892	11	58015192	0	0	0	89516	0	0	0
GSA-rs150125911	11	5042114	2	2	0	89514	0.00223424	0.00223424	0
GSA-rs150137221	11	28958790	0	0	0	89516	0	0	0
GSA-rs1501452	11	16699145	3	2	1	89513	0.00335136	0.00223424	0.00111712
GSA-rs150156912	11	112144639	0	0	0	89516	0	0	0
GSA-rs150176794	11	66360206	0	0	0	89516	0	0	0
GSA-rs150184534	11	37503690	6	0	6	89510	0.00670271	0	0.00670271
GSA-rs150185133	11	91391208	1	1	0	89515	0.00111712	0.00111712	0
GSA-rs150196196	11	48560747	227	211	16	89289	0.253586	0.235712	0.0178739
GSA-rs1502076	11	115542933	2	0	2	89514	0.00223424	0	0.00223424
GSA-rs150217920	11	123406192	1	0	1	89515	0.00111712	0	0.00111712
GSA-rs150218949	11	82054191	1	1	0	89515	0.00111712	0.00111712	0
GSA-rs150229049	11	29646896	1	1	0	89515	0.00111712	0.00111712	0
GSA-rs150244868	11	31297034	5	4	1	89511	0.00558559	0.00446847	0.00111712
GSA-rs150249339	11	14148411	0	0	0	89516	0	0	0
GSA-rs150252038	11	127226832	0	0	0	89516	0	0	0
GSA-rs150264227	11	25027638	3	1	2	89513	0.00335136	0.00111712	0.00223424
GSA-rs150268907	11	105063461	28	2	26	89488	0.0312793	0.00223424	0.0290451
GSA-rs150280069	11	65626309	0	0	0	89516	0	0	0
GSA-rs150290828	11	127899336	5	0	5	89511	0.00558559	0	0.00558559
GSA-rs150291186	11	90040733	6	1	5	89510	0.00670271	0.00111712	0.00558559
GSA-rs150302891	11	87415469	3	2	1	89513	0.00335136	0.00223424	0.00111712
GSA-rs150310223	11	1845867	0	0	0	89516	0	0	0
GSA-rs150310909	11	100848042	1	0	1	89515	0.00111712	0	0.00111712
GSA-rs150311374	11	122151435	0	0	0	89516	0	0	0
GSA-rs150328382	11	68282010	0	0	0	89516	0	0	0
GSA-rs150332486	11	58390406	0	0	0	89516	0	0	0
GSA-rs150336209	11	81076987	12	0	12	89504	0.0134054	0	0.0134054
GSA-rs150340323	11	115510350	1	0	1	89515	0.00111712	0	0.00111712
GSA-rs150341182	11	66024815	0	0	0	89516	0	0	0
GSA-rs150357023	11	134460164	214	1	213	89302	0.239063	0.00111712	0.237946
GSA-rs150375493	11	29690122	1	1	0	89515	0.00111712	0.00111712	0
GSA-rs150379458	11	58851967	0	0	0	89516	0	0	0
GSA-rs150381359	11	127382333	0	0	0	89516	0	0	0
GSA-rs150406866	11	91543990	2	1	1	89514	0.00223424	0.00111712	0.00111712
GSA-rs150422825	11	129752680	1	0	1	89515	0.00111712	0	0.00111712
GSA-rs1504234	11	38739653	3	1	2	89513	0.00335136	0.00111712	0.00223424
GSA-rs150423480	11	86028258	1	1	0	89515	0.00111712	0.00111712	0
GSA-rs150456403	11	127072242	0	0	0	89516	0	0	0
GSA-rs150458138	11	48577656	227	211	16	89289	0.253586	0.235712	0.0178739
GSA-rs150462770	11	122353738	1	0	1	89515	0.00111712	0	0.00111712
GSA-rs150475271	11	9934641	2	2	0	89514	0.00223424	0.00223424	0
GSA-rs150475319	11	129934742	1	0	1	89515	0.00111712	0	0.00111712
GSA-rs150477635	11	21411521	43	31	12	89473	0.0480361	0.0346307	0.0134054
GSA-rs150479005	11	71725397	0	0	0	89516	0	0	0
GSA-rs150487856	11	3486859	1	0	1	89515	0.00111712	0	0.00111712
GSA-rs150503149	11	98226730	1	0	1	89515	0.00111712	0	0.00111712
GSA-rs150515529	11	91464692	2	1	1	89514	0.00223424	0.00111712	0.00111712
GSA-rs150555490	11	116697081	0	0	0	89516	0	0	0
GSA-rs150564783	11	27080748	55	33	22	89461	0.0614415	0.0368649	0.0245766
GSA-rs150602617	11	79440336	2	2	0	89514	0.00223424	0.00223424	0
GSA-rs150606151	11	6906648	2	2	0	89514	0.00223424	0.00223424	0
GSA-rs150624892	11	99072304	0	0	0	89516	0	0	0
GSA-rs150627934	11	31042174	3	2	1	89513	0.00335136	0.00223424	0.00111712
GSA-rs150637114	11	37068844	14	0	14	89502	0.0156397	0	0.0156397
GSA-rs150638374	11	2476622	1	0	1	89515	0.00111712	0	0.00111712
GSA-rs150640625	11	17213332	0	0	0	89516	0	0	0
GSA-rs150646743	11	70284395	0	0	0	89516	0	0	0
GSA-rs150654472	11	55129303	68	7	61	89448	0.0759641	0.00781983	0.0681442
GSA-rs150667841	11	73485298	0	0	0	89516	0	0	0
GSA-rs1506972	11	6761413	1	0	1	89515	0.00111712	0	0.00111712
GSA-rs150697338	11	32430655	0	0	0	89516	0	0	0
GSA-rs150698608	11	95300367	4	0	4	89512	0.00446847	0	0.00446847
GSA-rs150699304	11	43758938	0	0	0	89516	0	0	0
GSA-rs150706123	11	70336613	1	0	1	89515	0.00111712	0	0.00111712
GSA-rs150710203	11	61629823	1	0	1	89515	0.00111712	0	0.00111712
GSA-rs150736300	11	46393771	0	0	0	89516	0	0	0
GSA-rs150736562	11	38381879	2	1	1	89514	0.00223424	0.00111712	0.00111712
GSA-rs150743385	11	45060361	0	0	0	89516	0	0	0
GSA-rs150745470	11	68389759	0	0	0	89516	0	0	0
GSA-rs150774247	11	5440316	7	7	0	89509	0.00781983	0.00781983	0
GSA-rs150775037	11	116063158	0	0	0	89516	0	0	0
GSA-rs150789915	11	38295057	2	1	1	89514	0.00223424	0.00111712	0.00111712
GSA-rs150813317	11	26631015	3	3	0	89513	0.00335136	0.00335136	0
GSA-rs150817989	11	114898106	0	0	0	89516	0	0	0
GSA-rs150830455	11	50148899	94	0	94	89422	0.105009	0	0.105009
GSA-rs150839890	11	94440175	27	27	0	89489	0.0301622	0.0301622	0
GSA-rs150842089	11	771097	5	5	0	89511	0.00558559	0.00558559	0
GSA-rs150849433	11	87505548	2	1	1	89514	0.00223424	0.00111712	0.00111712
GSA-rs1508617	11	92812922	3	2	1	89513	0.00335136	0.00223424	0.00111712
GSA-rs150879578	11	28227756	5	5	0	89511	0.00558559	0.00558559	0
GSA-rs150884181	11	59610581	0	0	0	89516	0	0	0
GSA-rs150902999	11	119216142	0	0	0	89516	0	0	0
GSA-rs150905417	11	67926218	0	0	0	89516	0	0	0
GSA-rs150908030	11	101857355	77	0	77	89439	0.0860181	0	0.0860181
GSA-rs150928534	11	57464253	0	0	0	89516	0	0	0
GSA-rs150930748	11	29776402	0	0	0	89516	0	0	0
GSA-rs150932535	11	23937389	11	2	9	89505	0.0122883	0.00223424	0.0100541
GSA-rs150938682	11	69835873	0	0	0	89516	0	0	0
GSA-rs150942806	11	91064822	1	1	0	89515	0.00111712	0.00111712	0
GSA-rs150944326	11	42086366	0	0	0	89516	0	0	0
GSA-rs1509589	11	24593626	4	1	3	89512	0.00446847	0.00111712	0.00335136
GSA-rs1509605	11	24577183	4	1	3	89512	0.00446847	0.00111712	0.00335136
GSA-rs150973708	11	105539643	3	2	1	89513	0.00335136	0.00223424	0.00111712
GSA-rs150996648	11	66359489	0	0	0	89516	0	0	0
GSA-rs150999337	11	1060646	0	0	0	89516	0	0	0
GSA-rs151015563	11	40776274	2	0	2	89514	0.00223424	0	0.00223424
GSA-rs151016345	11	88800989	1	1	0	89515	0.00111712	0.00111712	0
GSA-rs151023785	11	25291777	35	32	3	89481	0.0390992	0.0357478	0.00335136
GSA-rs151024006	11	78592104	0	0	0	89516	0	0	0
GSA-rs151026337	11	14273325	0	0	0	89516	0	0	0
GSA-rs151035490	11	85707912	3	2	1	89513	0.00335136	0.00223424	0.00111712
GSA-rs1510418	11	57752099	0	0	0	89516	0	0	0
GSA-rs151042425	11	85528744	3	2	1	89513	0.00335136	0.00223424	0.00111712
GSA-rs151067043	11	8753932	0	0	0	89516	0	0	0
GSA-rs151072291	11	60652483	0	0	0	89516	0	0	0
GSA-rs151099817	11	12303448	0	0	0	89516	0	0	0
GSA-rs1511004	11	7879605	8	5	3	89508	0.00893695	0.00558559	0.00335136
GSA-rs151106634	11	92920330	1	0	1	89515	0.00111712	0	0.00111712
GSA-rs151140888	11	114253230	0	0	0	89516	0	0	0
GSA-rs151147923	11	34594273	0	0	0	89516	0	0	0
GSA-rs151148685	11	46455741	0	0	0	89516	0	0	0
GSA-rs151163595	11	17760624	0	0	0	89516	0	0	0
GSA-rs151181150	11	86530107	1	1	0	89515	0.00111712	0.00111712	0
GSA-rs151187807	11	94634134	1	1	0	89515	0.00111712	0.00111712	0
GSA-rs151187857	11	25727062	4	2	2	89512	0.00446847	0.00223424	0.00223424
GSA-rs151190592	11	587372	3	2	1	89513	0.00335136	0.00223424	0.00111712
GSA-rs151201080	11	400024	66	64	2	89450	0.0737298	0.0714956	0.00223424
GSA-rs151206524	11	29182068	0	0	0	89516	0	0	0
GSA-rs151213025	11	31332797	8	7	1	89508	0.00893695	0.00781983	0.00111712
GSA-rs151231884	11	19019055	0	0	0	89516	0	0	0
GSA-rs151242694	11	25851711	2	2	0	89514	0.00223424	0.00223424	0
GSA-rs151244103	11	48603639	232	214	18	89284	0.259172	0.239063	0.0201081
GSA-rs151252290	11	57076524	0	0	0	89516	0	0	0
GSA-rs151257100	11	469379	8	7	1	89508	0.00893695	0.00781983	0.00111712
GSA-rs151262656	11	13603877	0	0	0	89516	0	0	0
GSA-rs151263317	11	7105780	0	0	0	89516	0	0	0
GSA-rs151264638	11	97098805	3	3	0	89513	0.00335136	0.00335136	0
GSA-rs151270609	11	41191652	3	2	1	89513	0.00335136	0.00223424	0.00111712
GSA-rs151278424	11	64962185	0	0	0	89516	0	0	0
GSA-rs151279312	11	66554902	0	0	0	89516	0	0	0
GSA-rs151282147	11	92659446	3	2	1	89513	0.00335136	0.00223424	0.00111712
GSA-rs151287020	11	58964757	0	0	0	89516	0	0	0
GSA-rs151287547	11	111743225	0	0	0	89516	0	0	0
GSA-rs151298317	11	68670107	0	0	0	89516	0	0	0
GSA-rs151309762	11	127200228	0	0	0	89516	0	0	0
GSA-rs151309906	11	78330090	0	0	0	89516	0	0	0
GSA-rs151324947	11	84586694	2	2	0	89514	0.00223424	0.00223424	0
GSA-rs151335352	11	29534117	1	1	0	89515	0.00111712	0.00111712	0
GSA-rs1517573	11	28786347	0	0	0	89516	0	0	0
GSA-rs1518754	11	36827869	2	1	1	89514	0.00223424	0.00111712	0.00111712
GSA-rs1519481	11	27808814	0	0	0	89516	0	0	0
GSA-rs1520884	11	18309700	1	0	1	89515	0.00111712	0	0.00111712
GSA-rs1528661	11	13971798	0	0	0	89516	0	0	0
GSA-rs1529330	11	111652323	1	1	0	89515	0.00111712	0.00111712	0
GSA-rs1529530	11	44515975	0	0	0	89516	0	0	0
GSA-rs1533226	11	80542512	12	0	12	89504	0.0134054	0	0.0134054
GSA-rs1540072	11	112292984	1	1	0	89515	0.00111712	0.00111712	0
GSA-rs1540121	11	21441732	13	4	9	89503	0.0145225	0.00446847	0.0100541
GSA-rs1542188	11	3124435	6	0	6	89510	0.00670271	0	0.00670271
GSA-rs1546164	11	10830691	0	0	0	89516	0	0	0
GSA-rs1547060	11	35236804	1	0	1	89515	0.00111712	0	0.00111712
GSA-rs1551184	11	134085771	0	0	0	89516	0	0	0
GSA-rs1551489	11	5114211	2	2	0	89514	0.00223424	0.00223424	0
GSA-rs1551886	11	67430762	41	0	41	89475	0.0458019	0	0.0458019
GSA-rs1552347	11	77898149	0	0	0	89516	0	0	0
GSA-rs1557451	11	115933686	0	0	0	89516	0	0	0
GSA-rs1562698	11	132173527	1	0	1	89515	0.00111712	0	0.00111712
GSA-rs1565251	11	43008961	0	0	0	89516	0	0	0
GSA-rs1566260	11	39308824	2	1	1	89514	0.00223424	0.00111712	0.00111712
GSA-rs1566273	11	5431986	10	7	3	89506	0.0111712	0.00781983	0.00335136
GSA-rs1567083	11	60473821	0	0	0	89516	0	0	0
GSA-rs1567540	11	79124084	1	1	0	89515	0.00111712	0.00111712	0
GSA-rs1568889	11	28009463	1	1	0	89515	0.00111712	0.00111712	0
GSA-rs1569169	11	79847868	2	0	2	89514	0.00223424	0	0.00223424
GSA-rs1580284	11	23458658	13	3	10	89503	0.0145225	0.00335136	0.0111712
GSA-rs1580506	11	7365849	1	0	1	89515	0.00111712	0	0.00111712
GSA-rs1597631	11	96190161	0	0	0	89516	0	0	0
GSA-rs1602569	11	6958594	7	7	0	89509	0.00781983	0.00781983	0
GSA-rs1602919	11	25718943	4	2	2	89512	0.00446847	0.00223424	0.00223424
GSA-rs1605327	11	132801190	5	5	0	89511	0.00558559	0.00558559	0
GSA-rs1607098	11	21157762	13	0	13	89503	0.0145225	0	0.0145225
GSA-rs1608171	11	80796017	12	0	12	89504	0.0134054	0	0.0134054
GSA-rs1608180	11	82202040	1	1	0	89515	0.00111712	0.00111712	0
GSA-rs1612783	11	15185729	0	0	0	89516	0	0	0
GSA-rs1617603	11	71031696	0	0	0	89516	0	0	0
GSA-rs1618222	11	2943921	3	1	2	89513	0.00335136	0.00111712	0.00223424
GSA-rs1626847	11	71110248	0	0	0	89516	0	0	0
GSA-rs163183	11	2844441	3	0	3	89513	0.00335136	0	0.00335136
GSA-rs1636214	11	67739894	5	0	5	89511	0.00558559	0	0.00558559
GSA-rs1648136	11	109883416	0	0	0	89516	0	0	0
GSA-rs1648364	11	115948410	0	0	0	89516	0	0	0
GSA-rs1660854	11	71055026	0	0	0	89516	0	0	0
GSA-rs1670308	11	44807313	1	1	0	89515	0.00111712	0.00111712	0
GSA-rs167948	11	4473720	6	4	2	89510	0.00670271	0.00446847	0.00223424
GSA-rs1685325	11	73717025	1	0	1	89515	0.00111712	0	0.00111712
GSA-rs16894	11	104504416	31	3	28	89485	0.0346307	0.00335136	0.0312793
GSA-rs16905679	11	20137957	5	0	5	89511	0.00558559	0	0.00558559
GSA-rs16906517	11	50121638	90	0	90	89426	0.100541	0	0.100541
GSA-rs16906549	11	20635666	45	6	39	89471	0.0502703	0.00670271	0.0435676
GSA-rs16906566	11	20639062	45	6	39	89471	0.0502703	0.00670271	0.0435676
GSA-rs16906658	11	6019708	1	0	1	89515	0.00111712	0	0.00111712
GSA-rs16906680	11	20739412	41	0	41	89475	0.0458019	0	0.0458019
GSA-rs16906742	11	9160766	0	0	0	89516	0	0	0
GSA-rs16907096	11	4920889	2	2	0	89514	0.00223424	0.00223424	0
GSA-rs16907456	11	21113696	13	0	13	89503	0.0145225	0	0.0145225
GSA-rs16907858	11	10505942	1	0	1	89515	0.00111712	0	0.00111712
GSA-rs16907891	11	10518858	1	0	1	89515	0.00111712	0	0.00111712
GSA-rs16908064	11	21433809	14	5	9	89502	0.0156397	0.00558559	0.0100541
GSA-rs16908212	11	21600834	12	2	10	89504	0.0134054	0.00223424	0.0111712
GSA-rs16908327	11	10829106	0	0	0	89516	0	0	0
GSA-rs16908711	11	11042515	11	2	9	89505	0.0122883	0.00223424	0.0100541
GSA-rs16909252	11	6176913	0	0	0	89516	0	0	0
GSA-rs16909697	11	11482907	7	7	0	89509	0.00781983	0.00781983	0
GSA-rs16910301	11	12013509	0	0	0	89516	0	0	0
GSA-rs16910308	11	12016283	0	0	0	89516	0	0	0
GSA-rs16910460	11	12082595	0	0	0	89516	0	0	0
GSA-rs16910466	11	12093054	0	0	0	89516	0	0	0
GSA-rs16910826	11	12250947	0	0	0	89516	0	0	0
GSA-rs16911396	11	23520285	18	4	14	89498	0.0201081	0.00446847	0.0156397
GSA-rs16911466	11	23550682	14	4	10	89502	0.0156397	0.00446847	0.0111712
GSA-rs16911494	11	12567072	2	0	2	89514	0.00223424	0	0.00223424
GSA-rs16911535	11	23582746	13	4	9	89503	0.0145225	0.00446847	0.0100541
GSA-rs16911853	11	12966472	1	0	1	89515	0.00111712	0	0.00111712
GSA-rs16911909	11	13011762	1	0	1	89515	0.00111712	0	0.00111712
GSA-rs16911970	11	13072199	2	0	2	89514	0.00223424	0	0.00223424
GSA-rs16912026	11	5258741	0	0	0	89516	0	0	0
GSA-rs16912665	11	24539843	4	1	3	89512	0.00446847	0.00111712	0.00335136
GSA-rs16912743	11	13354364	1	0	1	89515	0.00111712	0	0.00111712
GSA-rs16912906	11	24618295	4	1	3	89512	0.00446847	0.00111712	0.00335136
GSA-rs16913337	11	89204459	1	0	1	89515	0.00111712	0	0.00111712
GSA-rs16913433	11	24891999	4	2	2	89512	0.00446847	0.00223424	0.00223424
GSA-rs16913748	11	6478619	0	0	0	89516	0	0	0
GSA-rs16913902	11	88139680	1	1	0	89515	0.00111712	0.00111712	0
GSA-rs16914015	11	25476305	33	31	2	89483	0.0368649	0.0346307	0.00223424
GSA-rs16914036	11	88208783	1	1	0	89515	0.00111712	0.00111712	0
GSA-rs16914160	11	25606707	5	4	1	89511	0.00558559	0.00446847	0.00111712
GSA-rs16914329	11	88355038	1	1	0	89515	0.00111712	0.00111712	0
GSA-rs16914345	11	25693444	4	2	2	89512	0.00446847	0.00223424	0.00223424
GSA-rs16914552	11	88422049	1	1	0	89515	0.00111712	0.00111712	0
GSA-rs16914554	11	88423240	1	1	0	89515	0.00111712	0.00111712	0
GSA-rs16914829	11	88514696	1	1	0	89515	0.00111712	0.00111712	0
GSA-rs16914856	11	88518776	1	1	0	89515	0.00111712	0.00111712	0
GSA-rs16914934	11	25976664	1	1	0	89515	0.00111712	0.00111712	0
GSA-rs16915019	11	26016331	1	1	0	89515	0.00111712	0.00111712	0
GSA-rs16915127	11	88667039	1	1	0	89515	0.00111712	0.00111712	0
GSA-rs16915206	11	26089147	4	3	1	89512	0.00446847	0.00335136	0.00111712
GSA-rs16915274	11	26128863	4	3	1	89512	0.00446847	0.00335136	0.00111712
GSA-rs16915339	11	90736123	1	0	1	89515	0.00111712	0	0.00111712
GSA-rs16915391	11	26257929	4	3	1	89512	0.00446847	0.00335136	0.00111712
GSA-rs16915694	11	90879760	31	30	1	89485	0.0346307	0.0335136	0.00111712
GSA-rs16916036	11	91128373	0	0	0	89516	0	0	0
GSA-rs16916438	11	91448277	2	1	1	89514	0.00223424	0.00111712	0.00111712
GSA-rs16917135	11	27614705	0	0	0	89516	0	0	0
GSA-rs16917485	11	27919782	0	0	0	89516	0	0	0
GSA-rs16917633	11	92236390	2	2	0	89514	0.00223424	0.00223424	0
GSA-rs16917685	11	28062429	2	2	0	89514	0.00223424	0.00223424	0
GSA-rs16917692	11	92275202	3	3	0	89513	0.00335136	0.00335136	0
GSA-rs16917896	11	92328646	4	4	0	89512	0.00446847	0.00446847	0
GSA-rs16918094	11	92529493	3	2	1	89513	0.00335136	0.00223424	0.00111712
GSA-rs16919240	11	93439802	0	0	0	89516	0	0	0
GSA-rs16919834	11	29822408	1	1	0	89515	0.00111712	0.00111712	0
GSA-rs16920014	11	93926457	5	5	0	89511	0.00558559	0.00558559	0
GSA-rs16920915	11	30570487	1	0	1	89515	0.00111712	0	0.00111712
GSA-rs1692113	11	61410358	1	0	1	89515	0.00111712	0	0.00111712
GSA-rs16921230	11	94701643	0	0	0	89516	0	0	0
GSA-rs16921260	11	94759494	0	0	0	89516	0	0	0
GSA-rs16921437	11	94888607	0	0	0	89516	0	0	0
GSA-rs16921697	11	7060092	0	0	0	89516	0	0	0
GSA-rs16921780	11	31120113	4	3	1	89512	0.00446847	0.00335136	0.00111712
GSA-rs16921982	11	95213686	4	0	4	89512	0.00446847	0	0.00446847
GSA-rs16922604	11	31941777	1	0	1	89515	0.00111712	0	0.00111712
GSA-rs16923108	11	32342423	0	0	0	89516	0	0	0
GSA-rs16923153	11	95900527	0	0	0	89516	0	0	0
GSA-rs16923768	11	90396902	5	1	4	89511	0.00558559	0.00111712	0.00446847
GSA-rs16923778	11	7262789	0	0	0	89516	0	0	0
GSA-rs16924619	11	7328787	0	0	0	89516	0	0	0
GSA-rs16925776	11	34581326	0	0	0	89516	0	0	0
GSA-rs16926930	11	7210065	0	0	0	89516	0	0	0
GSA-rs16926995	11	35179903	1	0	1	89515	0.00111712	0	0.00111712
GSA-rs16927166	11	1956104	0	0	0	89516	0	0	0
GSA-rs16927464	11	35420858	1	0	1	89515	0.00111712	0	0.00111712
GSA-rs16927500	11	35492351	1	0	1	89515	0.00111712	0	0.00111712
GSA-rs16928387	11	36113520	1	0	1	89515	0.00111712	0	0.00111712
GSA-rs16929108	11	3110701	23	0	23	89493	0.0256937	0	0.0256937
GSA-rs16929438	11	4104007	2	0	2	89514	0.00223424	0	0.00223424
GSA-rs16930511	11	5424701	10	7	3	89506	0.0111712	0.00781983	0.00335136
GSA-rs16930618	11	37845370	3	1	2	89513	0.00335136	0.00111712	0.00223424
GSA-rs16930651	11	14940268	1	1	0	89515	0.00111712	0.00111712	0
GSA-rs16930936	11	37974857	2	1	1	89514	0.00223424	0.00111712	0.00111712
GSA-rs16931216	11	15231853	0	0	0	89516	0	0	0
GSA-rs16931283	11	15262703	0	0	0	89516	0	0	0
GSA-rs16932580	11	16144535	0	0	0	89516	0	0	0
GSA-rs16932670	11	16195888	0	0	0	89516	0	0	0
GSA-rs16932786	11	16254236	0	0	0	89516	0	0	0
GSA-rs16933545	11	7918294	8	6	2	89508	0.00893695	0.00670271	0.00223424
GSA-rs16933638	11	39678283	3	2	1	89513	0.00335136	0.00223424	0.00111712
GSA-rs16934307	11	40086301	1	0	1	89515	0.00111712	0	0.00111712
GSA-rs16934329	11	17535273	0	0	0	89516	0	0	0
GSA-rs16934695	11	17770266	0	0	0	89516	0	0	0
GSA-rs16934835	11	18002883	0	0	0	89516	0	0	0
GSA-rs16934985	11	40639344	6	4	2	89510	0.00670271	0.00446847	0.00223424
GSA-rs16935350	11	41134514	3	2	1	89513	0.00335136	0.00223424	0.00111712
GSA-rs16935432	11	18470487	0	0	0	89516	0	0	0
GSA-rs16935476	11	18509993	0	0	0	89516	0	0	0
GSA-rs16935599	11	18636481	0	0	0	89516	0	0	0
GSA-rs16935629	11	41379208	0	0	0	89516	0	0	0
GSA-rs16936023	11	41880094	0	0	0	89516	0	0	0
GSA-rs16936165	11	41961312	0	0	0	89516	0	0	0
GSA-rs16936299	11	42148010	0	0	0	89516	0	0	0
GSA-rs16937097	11	42925753	25	17	8	89491	0.027928	0.018991	0.00893695
GSA-rs16937377	11	43219383	0	0	0	89516	0	0	0
GSA-rs16937914	11	44362601	4	0	4	89512	0.00446847	0	0.00446847
GSA-rs1695739	11	126196175	0	0	0	89516	0	0	0
GSA-rs1698181	11	115588491	1	0	1	89515	0.00111712	0	0.00111712
GSA-rs1703086	11	92807679	3	2	1	89513	0.00335136	0.00223424	0.00111712
GSA-rs17092269	11	108210795	2	1	1	89514	0.00223424	0.00111712	0.00111712
GSA-rs17094782	11	100169631	2	1	1	89514	0.00223424	0.00111712	0.00111712
GSA-rs17095305	11	100533771	4	0	4	89512	0.00446847	0	0.00446847
GSA-rs17095407	11	100632773	5	1	4	89511	0.00558559	0.00111712	0.00446847
GSA-rs17097072	11	101602137	83	0	83	89433	0.0927209	0	0.0927209
GSA-rs17098383	11	102426508	13	0	13	89503	0.0145225	0	0.0145225
GSA-rs17099562	11	102648527	1	0	1	89515	0.00111712	0	0.00111712
GSA-rs17099771	11	102803154	0	0	0	89516	0	0	0
GSA-rs17099786	11	102821497	0	0	0	89516	0	0	0
GSA-rs17102966	11	104621483	30	2	28	89486	0.0335136	0.00223424	0.0312793
GSA-rs17104090	11	105184694	28	2	26	89488	0.0312793	0.00223424	0.0290451
GSA-rs17104149	11	105224148	28	2	26	89488	0.0312793	0.00223424	0.0290451
GSA-rs17104532	11	105654319	2	0	2	89514	0.00223424	0	0.00223424
GSA-rs17106274	11	106854926	1	0	1	89515	0.00111712	0	0.00111712
GSA-rs17106456	11	106999460	2	0	2	89514	0.00223424	0	0.00223424
GSA-rs17106516	11	107012268	2	0	2	89514	0.00223424	0	0.00223424
GSA-rs17106520	11	107014069	2	0	2	89514	0.00223424	0	0.00223424
GSA-rs17106983	11	107338517	1	0	1	89515	0.00111712	0	0.00111712
GSA-rs17109617	11	109248945	9	8	1	89507	0.0100541	0.00893695	0.00111712
GSA-rs17110672	11	109928038	0	0	0	89516	0	0	0
GSA-rs17110774	11	109997854	1	0	1	89515	0.00111712	0	0.00111712
GSA-rs17111886	11	110691630	0	0	0	89516	0	0	0
GSA-rs1711399	11	102460777	13	0	13	89503	0.0145225	0	0.0145225
GSA-rs17115154	11	113078035	0	0	0	89516	0	0	0
GSA-rs17115156	11	113078047	0	0	0	89516	0	0	0
GSA-rs17115160	11	113078586	0	0	0	89516	0	0	0
GSA-rs17116138	11	113803666	0	0	0	89516	0	0	0
GSA-rs17116543	11	114026933	0	0	0	89516	0	0	0
GSA-rs17119029	11	115857374	0	0	0	89516	0	0	0
GSA-rs17119192	11	115970151	0	0	0	89516	0	0	0
GSA-rs17120419	11	117061467	0	0	0	89516	0	0	0
GSA-rs17122154	11	118273019	0	0	0	89516	0	0	0
GSA-rs17124301	11	120642698	1	0	1	89515	0.00111712	0	0.00111712
GSA-rs17124307	11	120647110	1	0	1	89515	0.00111712	0	0.00111712
GSA-rs17124310	11	120648874	1	0	1	89515	0.00111712	0	0.00111712
GSA-rs17125182	11	121223636	1	0	1	89515	0.00111712	0	0.00111712
GSA-rs17125327	11	121301375	1	0	1	89515	0.00111712	0	0.00111712
GSA-rs17125898	11	121765656	0	0	0	89516	0	0	0
GSA-rs17125980	11	121827488	0	0	0	89516	0	0	0
GSA-rs17126101	11	121975032	0	0	0	89516	0	0	0
GSA-rs171271	11	126203911	0	0	0	89516	0	0	0
GSA-rs17127157	11	123092324	2	1	1	89514	0.00223424	0.00111712	0.00111712
GSA-rs17127297	11	123245423	1	0	1	89515	0.00111712	0	0.00111712
GSA-rs17128086	11	123864948	1	0	1	89515	0.00111712	0	0.00111712
GSA-rs17128611	11	124115334	1	0	1	89515	0.00111712	0	0.00111712
GSA-rs17129161	11	124632875	0	0	0	89516	0	0	0
GSA-rs17129652	11	96705036	10	4	6	89506	0.0111712	0.00446847	0.00670271
GSA-rs17130119	11	97331693	2	2	0	89514	0.00223424	0.00223424	0
GSA-rs17130218	11	97600566	3	3	0	89513	0.00335136	0.00335136	0
GSA-rs17130457	11	97957957	4	4	0	89512	0.00446847	0.00446847	0
GSA-rs17131890	11	72952660	0	0	0	89516	0	0	0
GSA-rs17131892	11	72970848	0	0	0	89516	0	0	0
GSA-rs17132136	11	98406723	3	0	3	89513	0.00335136	0	0.00335136
GSA-rs17133441	11	74484349	0	0	0	89516	0	0	0
GSA-rs17133515	11	99290084	3	1	2	89513	0.00335136	0.00111712	0.00223424
GSA-rs17134396	11	75555053	0	0	0	89516	0	0	0
GSA-rs17134790	11	76007722	1	0	1	89515	0.00111712	0	0.00111712
GSA-rs17134897	11	76159685	3	0	3	89513	0.00335136	0	0.00335136
GSA-rs17135081	11	76416032	3	0	3	89513	0.00335136	0	0.00335136
GSA-rs17135256	11	126036114	0	0	0	89516	0	0	0
GSA-rs17135547	11	77037399	2	0	2	89514	0.00223424	0	0.00223424
GSA-rs17136959	11	78373037	0	0	0	89516	0	0	0
GSA-rs17137547	11	78702098	1	0	1	89515	0.00111712	0	0.00111712
GSA-rs17138383	11	79174422	0	0	0	89516	0	0	0
GSA-rs17138629	11	79316087	0	0	0	89516	0	0	0
GSA-rs17139061	11	79616272	0	0	0	89516	0	0	0
GSA-rs17139271	11	130157374	0	0	0	89516	0	0	0
GSA-rs17139338	11	79771099	0	0	0	89516	0	0	0
GSA-rs17139808	11	80034556	1	0	1	89515	0.00111712	0	0.00111712
GSA-rs17140722	11	80437928	102	90	12	89414	0.113946	0.100541	0.0134054
GSA-rs17142171	11	81109767	15	3	12	89501	0.0167568	0.00335136	0.0134054
GSA-rs17142409	11	81205211	14	2	12	89502	0.0156397	0.00223424	0.0134054
GSA-rs17142425	11	81215913	14	2	12	89502	0.0156397	0.00223424	0.0134054
GSA-rs17142888	11	81482366	18	7	11	89498	0.0201081	0.00781983	0.0122883
GSA-rs17143248	11	81808282	3	3	0	89513	0.00335136	0.00335136	0
GSA-rs1714369	11	15191575	0	0	0	89516	0	0	0
GSA-rs17144273	11	82532777	0	0	0	89516	0	0	0
GSA-rs17144447	11	82680689	4	0	4	89512	0.00446847	0	0.00446847
GSA-rs17144975	11	82996119	0	0	0	89516	0	0	0
GSA-rs17146010	11	64310388	0	0	0	89516	0	0	0
GSA-rs17146691	11	64889843	0	0	0	89516	0	0	0
GSA-rs17147089	11	83960127	1	1	0	89515	0.00111712	0.00111712	0
GSA-rs17148177	11	85162639	2	1	1	89514	0.00223424	0.00111712	0.00111712
GSA-rs17148990	11	86073216	1	1	0	89515	0.00111712	0.00111712	0
GSA-rs17149130	11	86195052	1	1	0	89515	0.00111712	0.00111712	0
GSA-rs17149659	11	86727597	2	2	0	89514	0.00223424	0.00223424	0
GSA-rs17151053	11	87632877	5	1	4	89511	0.00558559	0.00111712	0.00446847
GSA-rs17151841	11	57089261	0	0	0	89516	0	0	0
GSA-rs1715282	11	20730761	41	0	41	89475	0.0458019	0	0.0458019
GSA-rs17153691	11	59190120	0	0	0	89516	0	0	0
GSA-rs17154203	11	59568943	0	0	0	89516	0	0	0
GSA-rs17155655	11	911444	0	0	0	89516	0	0	0
GSA-rs17156013	11	243817	30	0	30	89486	0.0335136	0	0.0335136
GSA-rs17156014	11	61183329	0	0	0	89516	0	0	0
GSA-rs17156025	11	61186821	0	0	0	89516	0	0	0
GSA-rs17156153	11	270514	35	0	35	89481	0.0390992	0	0.0390992
GSA-rs17156632	11	61748188	1	0	1	89515	0.00111712	0	0.00111712
GSA-rs17158280	11	63183831	0	0	0	89516	0	0	0
GSA-rs17158380	11	63247387	0	0	0	89516	0	0	0
GSA-rs17158406	11	63322334	0	0	0	89516	0	0	0
GSA-rs17160155	11	76322550	3	0	3	89513	0.00335136	0	0.00335136
GSA-rs17160805	11	70189916	0	0	0	89516	0	0	0
GSA-rs17174000	11	43399401	0	0	0	89516	0	0	0
GSA-rs17174340	11	102486352	9	0	9	89507	0.0100541	0	0.0100541
GSA-rs17180492	11	6835012	0	0	0	89516	0	0	0
GSA-rs17181088	11	44921627	2	1	1	89514	0.00223424	0.00111712	0.00111712
GSA-rs17196997	11	46449042	0	0	0	89516	0	0	0
GSA-rs17206381	11	84468820	3	3	0	89513	0.00335136	0.00335136	0
GSA-rs17210350	11	85994238	2	1	1	89514	0.00223424	0.00111712	0.00111712
GSA-rs17225869	11	89928426	11	0	11	89505	0.0122883	0	0.0122883
GSA-rs17233033	11	21176538	13	0	13	89503	0.0145225	0	0.0145225
GSA-rs17234161	11	23040284	28	2	26	89488	0.0312793	0.00223424	0.0290451
GSA-rs17234735	11	24344256	11	1	10	89505	0.0122883	0.00111712	0.0111712
GSA-rs17235344	11	25117372	40	36	4	89476	0.0446847	0.0402163	0.00446847
GSA-rs17235951	11	90096884	7	2	5	89509	0.00781983	0.00223424	0.00558559
GSA-rs17242161	11	25495980	33	31	2	89483	0.0368649	0.0346307	0.00223424
GSA-rs17242300	11	25557013	32	29	3	89484	0.0357478	0.0323964	0.00335136
GSA-rs17242447	11	25639934	6	4	2	89510	0.00670271	0.00446847	0.00223424
GSA-rs17242664	11	25841714	2	2	0	89514	0.00223424	0.00223424	0
GSA-rs17242778	11	6459797	0	0	0	89516	0	0	0
GSA-rs17242809	11	25905642	1	1	0	89515	0.00111712	0.00111712	0
GSA-rs17243245	11	26348128	4	3	1	89512	0.00446847	0.00335136	0.00111712
GSA-rs17243252	11	26353811	4	3	1	89512	0.00446847	0.00335136	0.00111712
GSA-rs17244282	11	28055949	2	2	0	89514	0.00223424	0.00223424	0
GSA-rs17245803	11	120922138	0	0	0	89516	0	0	0
GSA-rs17245880	11	121119327	2	0	2	89514	0.00223424	0	0.00223424
GSA-rs17246604	11	122232069	0	0	0	89516	0	0	0
GSA-rs17250415	11	32692145	0	0	0	89516	0	0	0
GSA-rs17256048	11	98607374	0	0	0	89516	0	0	0
GSA-rs17257330	11	34312925	0	0	0	89516	0	0	0
GSA-rs17258274	11	34356776	0	0	0	89516	0	0	0
GSA-rs17262599	11	6739928	1	0	1	89515	0.00111712	0	0.00111712
GSA-rs1726743	11	73715134	1	0	1	89515	0.00111712	0	0.00111712
GSA-rs17268652	11	34474518	0	0	0	89516	0	0	0
GSA-rs17280682	11	7091569	0	0	0	89516	0	0	0
GSA-rs17290662	11	7750446	12	12	0	89504	0.0134054	0.0134054	0
GSA-rs17293607	11	102650389	1	0	1	89515	0.00111712	0	0.00111712
GSA-rs1729374	11	61969430	0	0	0	89516	0	0	0
GSA-rs17298726	11	21091725	41	0	41	89475	0.0458019	0	0.0458019
GSA-rs17306503	11	23262395	15	2	13	89501	0.0167568	0.00223424	0.0145225
GSA-rs17306684	11	23602096	13	4	9	89503	0.0145225	0.00446847	0.0100541
GSA-rs17306698	11	23618097	13	4	9	89503	0.0145225	0.00446847	0.0100541
GSA-rs17306796	11	24069644	11	2	9	89505	0.0122883	0.00223424	0.0100541
GSA-rs17306817	11	24089629	11	2	9	89505	0.0122883	0.00223424	0.0100541
GSA-rs17307612	11	25211057	34	32	2	89482	0.037982	0.0357478	0.00223424
GSA-rs17307771	11	25291785	35	32	3	89481	0.0390992	0.0357478	0.00335136
GSA-rs17308708	11	10397895	0	0	0	89516	0	0	0
GSA-rs17308715	11	68894806	0	0	0	89516	0	0	0
GSA-rs17308838	11	26208454	3	3	0	89513	0.00335136	0.00335136	0
GSA-rs17309046	11	68919430	0	0	0	89516	0	0	0
GSA-rs17309349	11	26701589	1	1	0	89515	0.00111712	0.00111712	0
GSA-rs17309825	11	27526105	0	0	0	89516	0	0	0
GSA-rs17310049	11	28094667	3	3	0	89513	0.00335136	0.00335136	0
GSA-rs17319974	11	10621793	0	0	0	89516	0	0	0
GSA-rs17320769	11	30707635	1	0	1	89515	0.00111712	0	0.00111712
GSA-rs17330504	11	30876916	1	0	1	89515	0.00111712	0	0.00111712
GSA-rs17337300	11	121586264	0	0	0	89516	0	0	0
GSA-rs17337565	11	121999548	0	0	0	89516	0	0	0
GSA-rs17337580	11	8819939	0	0	0	89516	0	0	0
GSA-rs17337829	11	122366529	1	0	1	89515	0.00111712	0	0.00111712
GSA-rs17339295	11	4961547	0	0	0	89516	0	0	0
GSA-rs17340708	11	98596316	0	0	0	89516	0	0	0
GSA-rs17342773	11	34343712	0	0	0	89516	0	0	0
GSA-rs17348858	11	11309993	7	7	0	89509	0.00781983	0.00781983	0
GSA-rs17356056	11	34539004	0	0	0	89516	0	0	0
GSA-rs17359230	11	102642183	1	0	1	89515	0.00111712	0	0.00111712
GSA-rs17359286	11	102643718	1	0	1	89515	0.00111712	0	0.00111712
GSA-rs17369001	11	5488723	0	0	0	89516	0	0	0
GSA-rs17372097	11	81073353	12	0	12	89504	0.0134054	0	0.0134054
GSA-rs17373439	11	7304294	0	0	0	89516	0	0	0
GSA-rs17378597	11	11976691	0	0	0	89516	0	0	0
GSA-rs17388915	11	40298530	2	1	1	89514	0.00223424	0.00111712	0.00111712
GSA-rs17389428	11	109841181	0	0	0	89516	0	0	0
GSA-rs17390534	11	40397588	3	2	1	89513	0.00335136	0.00223424	0.00111712
GSA-rs17392875	11	12381129	0	0	0	89516	0	0	0
GSA-rs17399616	11	10395597	0	0	0	89516	0	0	0
GSA-rs17409571	11	106150992	0	0	0	89516	0	0	0
GSA-rs17420901	11	30847247	1	0	1	89515	0.00111712	0	0.00111712
GSA-rs17433272	11	104500056	31	3	28	89485	0.0346307	0.00335136	0.0312793
GSA-rs17438001	11	104714452	29	1	28	89487	0.0323964	0.00111712	0.0312793
GSA-rs17438922	11	112818045	0	0	0	89516	0	0	0
GSA-rs17442107	11	81182759	14	2	12	89502	0.0156397	0.00223424	0.0134054
GSA-rs174458	11	61656995	0	0	0	89516	0	0	0
GSA-rs174471	11	61670037	0	0	0	89516	0	0	0
GSA-rs17451032	11	115308474	3	1	2	89513	0.00335136	0.00111712	0.00223424
GSA-rs17451590	11	13373983	1	0	1	89515	0.00111712	0	0.00111712
GSA-rs17453221	11	81261564	12	0	12	89504	0.0134054	0	0.0134054
GSA-rs17459803	11	115767307	0	0	0	89516	0	0	0
GSA-rs174600	11	61622227	1	0	1	89515	0.00111712	0	0.00111712
GSA-rs17461018	11	115797578	0	0	0	89516	0	0	0
GSA-rs17461214	11	115803538	0	0	0	89516	0	0	0
GSA-rs17462365	11	111102284	0	0	0	89516	0	0	0
GSA-rs17469598	11	103529574	1	0	1	89515	0.00111712	0	0.00111712
GSA-rs17478717	11	12232116	0	0	0	89516	0	0	0
GSA-rs17480544	11	12267712	0	0	0	89516	0	0	0
GSA-rs17481611	11	109896764	0	0	0	89516	0	0	0
GSA-rs17483470	11	12370753	0	0	0	89516	0	0	0
GSA-rs17486172	11	83575727	3	0	3	89513	0.00335136	0	0.00335136
GSA-rs17488469	11	106182442	0	0	0	89516	0	0	0
GSA-rs17489644	11	18215891	0	0	0	89516	0	0	0
GSA-rs17490166	11	36053328	1	0	1	89515	0.00111712	0	0.00111712
GSA-rs17490201	11	18244937	1	0	1	89515	0.00111712	0	0.00111712
GSA-rs17490361	11	50208563	161	0	161	89355	0.179856	0	0.179856
GSA-rs17492613	11	18506679	0	0	0	89516	0	0	0
GSA-rs17497909	11	59093877	0	0	0	89516	0	0	0
GSA-rs17499289	11	19173955	0	0	0	89516	0	0	0
GSA-rs17501584	11	59282861	0	0	0	89516	0	0	0
GSA-rs17504675	11	110737507	0	0	0	89516	0	0	0
GSA-rs17505163	11	41022710	1	0	1	89515	0.00111712	0	0.00111712
GSA-rs17508432	11	19389360	0	0	0	89516	0	0	0
GSA-rs175126	11	60833624	0	0	0	89516	0	0	0
GSA-rs17516711	11	83014813	0	0	0	89516	0	0	0
GSA-rs17518359	11	15650293	0	0	0	89516	0	0	0
GSA-rs17527717	11	113216934	0	0	0	89516	0	0	0
GSA-rs17534489	11	13705308	0	0	0	89516	0	0	0
GSA-rs17536268	11	115633471	0	0	0	89516	0	0	0
GSA-rs17539860	11	111068611	0	0	0	89516	0	0	0
GSA-rs17540569	11	19959099	5	0	5	89511	0.00558559	0	0.00558559
GSA-rs17542636	11	92490723	3	3	0	89513	0.00335136	0.00335136	0
GSA-rs17543308	11	92525553	3	2	1	89513	0.00335136	0.00223424	0.00111712
GSA-rs17546068	11	114194302	0	0	0	89516	0	0	0
GSA-rs17548293	11	79747664	0	0	0	89516	0	0	0
GSA-rs17549188	11	79792910	2	0	2	89514	0.00223424	0	0.00223424
GSA-rs17553192	11	41972027	0	0	0	89516	0	0	0
GSA-rs17553664	11	115905804	0	0	0	89516	0	0	0
GSA-rs17555513	11	16453781	1	0	1	89515	0.00111712	0	0.00111712
GSA-rs17567502	11	14573261	1	1	0	89515	0.00111712	0.00111712	0
GSA-rs17569995	11	42512144	1	1	0	89515	0.00111712	0.00111712	0
GSA-rs17573732	11	100694437	5	1	4	89511	0.00558559	0.00111712	0.00446847
GSA-rs17577108	11	93722050	0	0	0	89516	0	0	0
GSA-rs17581519	11	43047469	0	0	0	89516	0	0	0
GSA-rs17583730	11	43196647	0	0	0	89516	0	0	0
GSA-rs17584120	11	66770467	0	0	0	89516	0	0	0
GSA-rs17584190	11	117153815	0	0	0	89516	0	0	0
GSA-rs17590080	11	37714485	5	0	5	89511	0.00558559	0	0.00558559
GSA-rs17592656	11	59276813	0	0	0	89516	0	0	0
GSA-rs17597344	11	113106464	0	0	0	89516	0	0	0
GSA-rs17599576	11	59802664	0	0	0	89516	0	0	0
GSA-rs17600918	11	19739815	0	0	0	89516	0	0	0
GSA-rs17603752	11	99466754	0	0	0	89516	0	0	0
GSA-rs17612449	11	29953725	1	1	0	89515	0.00111712	0.00111712	0
GSA-rs17615103	11	60238405	1	0	1	89515	0.00111712	0	0.00111712
GSA-rs17615477	11	92534043	3	2	1	89513	0.00335136	0.00223424	0.00111712
GSA-rs17615587	11	36406792	1	0	1	89515	0.00111712	0	0.00111712
GSA-rs17616401	11	107884273	6	0	6	89510	0.00670271	0	0.00670271
GSA-rs17618313	11	108339044	0	0	0	89516	0	0	0
GSA-rs17626655	11	108891040	4	0	4	89512	0.00446847	0	0.00446847
GSA-rs17628064	11	60457550	0	0	0	89516	0	0	0
GSA-rs17634215	11	109077233	2	1	1	89514	0.00223424	0.00111712	0.00111712
GSA-rs17640797	11	56654147	0	0	0	89516	0	0	0
GSA-rs17641447	11	98813293	10	10	0	89506	0.0111712	0.0111712	0
GSA-rs17642362	11	114761511	0	0	0	89516	0	0	0
GSA-rs17652103	11	57038250	0	0	0	89516	0	0	0
GSA-rs17653181	11	57146092	0	0	0	89516	0	0	0
GSA-rs17654297	11	110158679	1	0	1	89515	0.00111712	0	0.00111712
GSA-rs17663010	11	99309670	3	1	2	89513	0.00335136	0.00111712	0.00223424
GSA-rs17664848	11	99389038	1	1	0	89515	0.00111712	0.00111712	0
GSA-rs17666075	11	107297902	1	0	1	89515	0.00111712	0	0.00111712
GSA-rs17668662	11	130140423	0	0	0	89516	0	0	0
GSA-rs17672520	11	101308449	0	0	0	89516	0	0	0
GSA-rs17677478	11	94558328	27	27	0	89489	0.0301622	0.0301622	0
GSA-rs17678217	11	94607345	26	26	0	89490	0.0290451	0.0290451	0
GSA-rs17678254	11	32918271	0	0	0	89516	0	0	0
GSA-rs17683495	11	123735825	1	0	1	89515	0.00111712	0	0.00111712
GSA-rs17686210	11	123848121	1	0	1	89515	0.00111712	0	0.00111712
GSA-rs17699635	11	16939352	2	1	1	89514	0.00223424	0.00111712	0.00111712
GSA-rs17706358	11	108985064	1	0	1	89515	0.00111712	0	0.00111712
GSA-rs17710034	11	109465613	1	0	1	89515	0.00111712	0	0.00111712
GSA-rs17713736	11	100800791	2	1	1	89514	0.00223424	0.00111712	0.00111712
GSA-rs17714368	11	110023537	1	0	1	89515	0.00111712	0	0.00111712
GSA-rs17722834	11	44954514	2	0	2	89514	0.00223424	0	0.00223424
GSA-rs17725424	11	46051457	1	0	1	89515	0.00111712	0	0.00111712
GSA-rs17726787	11	47529037	0	0	0	89516	0	0	0
GSA-rs17730754	11	63522479	0	0	0	89516	0	0	0
GSA-rs17734404	11	84113430	5	5	0	89511	0.00558559	0.00558559	0
GSA-rs17734854	11	84213870	3	3	0	89513	0.00335136	0.00335136	0
GSA-rs17738649	11	123219545	1	0	1	89515	0.00111712	0	0.00111712
GSA-rs17741481	11	123483397	0	0	0	89516	0	0	0
GSA-rs17744128	11	85431756	20	19	1	89496	0.0223424	0.0212253	0.00111712
GSA-rs17746441	11	123769217	1	0	1	89515	0.00111712	0	0.00111712
GSA-rs17751194	11	76944178	2	0	2	89514	0.00223424	0	0.00223424
GSA-rs17753400	11	78196578	0	0	0	89516	0	0	0
GSA-rs17754424	11	78696857	1	0	1	89515	0.00111712	0	0.00111712
GSA-rs17755994	11	79054936	5	5	0	89511	0.00558559	0.00558559	0
GSA-rs17758	11	644325	5	3	2	89511	0.00558559	0.00335136	0.00223424
GSA-rs17758720	11	86690211	2	2	0	89514	0.00223424	0.00223424	0
GSA-rs17759447	11	123848064	1	0	1	89515	0.00111712	0	0.00111712
GSA-rs17762697	11	123964849	1	0	1	89515	0.00111712	0	0.00111712
GSA-rs17773188	11	16957531	3	1	2	89513	0.00335136	0.00111712	0.00223424
GSA-rs17787504	11	45020399	1	0	1	89515	0.00111712	0	0.00111712
GSA-rs17787739	11	46452263	0	0	0	89516	0	0	0
GSA-rs17788853	11	47649618	0	0	0	89516	0	0	0
GSA-rs17792588	11	17840645	0	0	0	89516	0	0	0
GSA-rs17810603	11	75742161	0	0	0	89516	0	0	0
GSA-rs17810667	11	85159172	2	1	1	89514	0.00223424	0.00111712	0.00111712
GSA-rs17810716	11	75756265	0	0	0	89516	0	0	0
GSA-rs17819002	11	86453661	2	1	1	89514	0.00223424	0.00111712	0.00111712
GSA-rs17820361	11	86607800	2	2	0	89514	0.00223424	0.00223424	0
GSA-rs17821243	11	86977649	3	2	1	89513	0.00335136	0.00223424	0.00111712
GSA-rs17821940	11	87185714	1	1	0	89515	0.00111712	0.00111712	0
GSA-rs17822261	11	87375501	2	1	1	89514	0.00223424	0.00111712	0.00111712
GSA-rs17825668	11	77815059	0	0	0	89516	0	0	0
GSA-rs17827434	11	78700717	1	0	1	89515	0.00111712	0	0.00111712
GSA-rs1783219	11	116030500	0	0	0	89516	0	0	0
GSA-rs17832369	11	96087516	7	7	0	89509	0.00781983	0.00781983	0
GSA-rs1783460	11	56662386	0	0	0	89516	0	0	0
GSA-rs17835239	11	79231519	0	0	0	89516	0	0	0
GSA-rs17835354	11	90217688	8	3	5	89508	0.00893695	0.00335136	0.00558559
GSA-rs1783673	11	101471723	82	0	82	89434	0.0916037	0	0.0916037
GSA-rs1783983	11	57420780	0	0	0	89516	0	0	0
GSA-rs1784000	11	126442635	1	0	1	89515	0.00111712	0	0.00111712
GSA-rs1784257	11	72007984	0	0	0	89516	0	0	0
GSA-rs1784401	11	102490672	10	0	10	89506	0.0111712	0	0.0111712
GSA-rs17847257	11	45926079	0	0	0	89516	0	0	0
GSA-rs1784931	11	121482938	0	0	0	89516	0	0	0
GSA-rs17849355	11	499066	8	7	1	89508	0.00893695	0.00781983	0.00111712
GSA-rs1784965	11	115563433	2	0	2	89514	0.00223424	0	0.00223424
GSA-rs17850847	11	85347173	2	1	1	89514	0.00223424	0.00111712	0.00111712
GSA-rs17852859	11	33054856	8	0	8	89508	0.00893695	0	0.00893695
GSA-rs1785827	11	78487823	1	1	0	89515	0.00111712	0.00111712	0
GSA-rs1785874	11	104972433	29	2	27	89487	0.0323964	0.00223424	0.0301622
GSA-rs17860468	11	59867906	0	0	0	89516	0	0	0
GSA-rs17860955	11	102649482	1	0	1	89515	0.00111712	0	0.00111712
GSA-rs1786186	11	117945632	0	0	0	89516	0	0	0
GSA-rs1787662	11	62454768	0	0	0	89516	0	0	0
GSA-rs17878663	11	102201848	0	0	0	89516	0	0	0
GSA-rs17880669	11	102393684	13	0	13	89503	0.0145225	0	0.0145225
GSA-rs17881288	11	34471755	0	0	0	89516	0	0	0
GSA-rs17881586	11	34485455	0	0	0	89516	0	0	0
GSA-rs17881734	11	34468859	0	0	0	89516	0	0	0
GSA-rs17884201	11	67165818	0	0	0	89516	0	0	0
GSA-rs17884329	11	102659797	1	0	1	89515	0.00111712	0	0.00111712
GSA-rs1790550	11	78396039	1	1	0	89515	0.00111712	0.00111712	0
GSA-rs1790740	11	67130122	0	0	0	89516	0	0	0
GSA-rs1791462	11	106417564	2	0	2	89514	0.00223424	0	0.00223424
GSA-rs1791806	11	113965469	0	0	0	89516	0	0	0
GSA-rs1792361	11	92443925	3	3	0	89513	0.00335136	0.00335136	0
GSA-rs1792500	11	56659738	0	0	0	89516	0	0	0
GSA-rs1792538	11	15168771	0	0	0	89516	0	0	0
GSA-rs1792634	11	93929510	5	5	0	89511	0.00558559	0.00558559	0
GSA-rs1793512	11	131081460	5	0	5	89511	0.00558559	0	0.00558559
GSA-rs1793571	11	131091104	5	0	5	89511	0.00558559	0	0.00558559
GSA-rs1793769	11	131039776	5	0	5	89511	0.00558559	0	0.00558559
GSA-rs1793788	11	131085910	5	0	5	89511	0.00558559	0	0.00558559
GSA-rs179396	11	2515722	1	0	1	89515	0.00111712	0	0.00111712
GSA-rs1800056	11	108138003	4	1	3	89512	0.00446847	0.00111712	0.00335136
GSA-rs1800058	11	108160350	124	2	122	89392	0.138523	0.00223424	0.136288
GSA-rs1800499	11	113287694	0	0	0	89516	0	0	0
GSA-rs1801261	11	17436865	0	0	0	89516	0	0	0
GSA-rs1801390	11	61727438	1	0	1	89515	0.00111712	0	0.00111712
GSA-rs1801906	11	74916695	1	0	1	89515	0.00111712	0	0.00111712
GSA-rs1802347	11	58317599	0	0	0	89516	0	0	0
GSA-rs180346	11	116612659	0	0	0	89516	0	0	0
GSA-rs1804972	11	60658301	0	0	0	89516	0	0	0
GSA-rs1805076	11	111635566	1	1	0	89515	0.00111712	0.00111712	0
GSA-rs1806319	11	89037936	0	0	0	89516	0	0	0
GSA-rs180670888	11	12871580	2	0	2	89514	0.00223424	0	0.00223424
GSA-rs180737680	11	38824484	4	2	2	89512	0.00446847	0.00223424	0.00223424
GSA-rs180772209	11	89117322	1	0	1	89515	0.00111712	0	0.00111712
GSA-rs180777978	11	13550233	0	0	0	89516	0	0	0
GSA-rs180792191	11	3492741	1	0	1	89515	0.00111712	0	0.00111712
GSA-rs180857702	11	94580430	27	27	0	89489	0.0301622	0.0301622	0
GSA-rs180906734	11	76885164	3	1	2	89513	0.00335136	0.00111712	0.00223424
GSA-rs180909674	11	122160052	0	0	0	89516	0	0	0
GSA-rs180920192	11	68504370	0	0	0	89516	0	0	0
GSA-rs180968266	11	123647612	0	0	0	89516	0	0	0
GSA-rs180995314	11	70067773	0	0	0	89516	0	0	0
GSA-rs181008056	11	86463733	2	1	1	89514	0.00223424	0.00111712	0.00111712
GSA-rs181008366	11	71417597	0	0	0	89516	0	0	0
GSA-rs181026551	11	19327612	0	0	0	89516	0	0	0
GSA-rs181065261	11	13554639	0	0	0	89516	0	0	0
GSA-rs181065933	11	39835104	3	1	2	89513	0.00335136	0.00111712	0.00223424
GSA-rs181072062	11	71816208	0	0	0	89516	0	0	0
GSA-rs181073655	11	60309837	1	0	1	89515	0.00111712	0	0.00111712
GSA-rs181076288	11	93804671	0	0	0	89516	0	0	0
GSA-rs181084369	11	33195261	20	0	20	89496	0.0223424	0	0.0223424
GSA-rs181098352	11	59372971	0	0	0	89516	0	0	0
GSA-rs181098747	11	98998065	1	1	0	89515	0.00111712	0.00111712	0
GSA-rs181133951	11	45614338	0	0	0	89516	0	0	0
GSA-rs181157364	11	25537154	31	29	2	89485	0.0346307	0.0323964	0.00223424
GSA-rs181245379	11	114257596	0	0	0	89516	0	0	0
GSA-rs181282104	11	99147530	0	0	0	89516	0	0	0
GSA-rs1812931	11	127735165	0	0	0	89516	0	0	0
GSA-rs181301782	11	124631765	0	0	0	89516	0	0	0
GSA-rs181315084	11	116641185	0	0	0	89516	0	0	0
GSA-rs181317686	11	70238980	1	0	1	89515	0.00111712	0	0.00111712
GSA-rs181351365	11	134115652	0	0	0	89516	0	0	0
GSA-rs181360406	11	99166904	0	0	0	89516	0	0	0
GSA-rs181396736	11	16522584	1	0	1	89515	0.00111712	0	0.00111712
GSA-rs181437844	11	62310487	0	0	0	89516	0	0	0
GSA-rs181440904	11	13288523	1	0	1	89515	0.00111712	0	0.00111712
GSA-rs181448432	11	73830244	0	0	0	89516	0	0	0
GSA-rs181486187	11	123949720	1	0	1	89515	0.00111712	0	0.00111712
GSA-rs181516962	11	76452136	3	0	3	89513	0.00335136	0	0.00335136
GSA-rs181554360	11	56612890	0	0	0	89516	0	0	0
GSA-rs1815763	11	66842737	0	0	0	89516	0	0	0
GSA-rs181580991	11	58973443	0	0	0	89516	0	0	0
GSA-rs181608037	11	34757089	44	0	44	89472	0.0491532	0	0.0491532
GSA-rs181614788	11	61193248	0	0	0	89516	0	0	0
GSA-rs181622301	11	49036501	0	0	0	89516	0	0	0
GSA-rs181647021	11	80454905	102	90	12	89414	0.113946	0.100541	0.0134054
GSA-rs181650307	11	82289148	2	2	0	89514	0.00223424	0.00223424	0
GSA-rs181659463	11	113063363	0	0	0	89516	0	0	0
GSA-rs181683420	11	133988623	0	0	0	89516	0	0	0
GSA-rs181686761	11	108572453	1	0	1	89515	0.00111712	0	0.00111712
GSA-rs181705994	11	10188537	2	2	0	89514	0.00223424	0.00223424	0
GSA-rs181735653	11	72306935	0	0	0	89516	0	0	0
GSA-rs181742635	11	55692848	94	0	94	89422	0.105009	0	0.105009
GSA-rs1817503	11	18933049	0	0	0	89516	0	0	0
GSA-rs181776293	11	29070522	0	0	0	89516	0	0	0
GSA-rs181782719	11	67840058	0	0	0	89516	0	0	0
GSA-rs181807044	11	106251235	1	0	1	89515	0.00111712	0	0.00111712
GSA-rs181816317	11	116720222	0	0	0	89516	0	0	0
GSA-rs181891381	11	128942574	0	0	0	89516	0	0	0
GSA-rs181899256	11	121357511	1	0	1	89515	0.00111712	0	0.00111712
GSA-rs181932001	11	77184992	1	0	1	89515	0.00111712	0	0.00111712
GSA-rs181939380	11	97541779	5	4	1	89511	0.00558559	0.00446847	0.00111712
GSA-rs181987147	11	1267642	0	0	0	89516	0	0	0
GSA-rs182026830	11	81664400	8	0	8	89508	0.00893695	0	0.00893695
GSA-rs182043496	11	15384922	0	0	0	89516	0	0	0
GSA-rs182061168	11	64852318	0	0	0	89516	0	0	0
GSA-rs182114920	11	41011610	1	0	1	89515	0.00111712	0	0.00111712
GSA-rs182141711	11	82936647	0	0	0	89516	0	0	0
GSA-rs182148782	11	46887058	0	0	0	89516	0	0	0
GSA-rs182185683	11	110249361	3	0	3	89513	0.00335136	0	0.00335136
GSA-rs182243031	11	69202887	1	0	1	89515	0.00111712	0	0.00111712
GSA-rs182272289	11	128306404	0	0	0	89516	0	0	0
GSA-rs182294481	11	51332003	17	0	17	89499	0.018991	0	0.018991
GSA-rs182311447	11	55146886	77	6	71	89439	0.0860181	0.00670271	0.0793154
GSA-rs182329209	11	123394388	2	0	2	89514	0.00223424	0	0.00223424
GSA-rs182349469	11	30043719	1	1	0	89515	0.00111712	0.00111712	0
GSA-rs182384725	11	28244953	4	4	0	89512	0.00446847	0.00446847	0
GSA-rs182394160	11	12658859	2	0	2	89514	0.00223424	0	0.00223424
GSA-rs182473510	11	128896779	0	0	0	89516	0	0	0
GSA-rs1824820	11	127183248	0	0	0	89516	0	0	0
GSA-rs182489399	11	125904126	0	0	0	89516	0	0	0
GSA-rs182526818	11	122304230	1	0	1	89515	0.00111712	0	0.00111712
GSA-rs182526881	11	2772153	2	0	2	89514	0.00223424	0	0.00223424
GSA-rs182547055	11	4261401	0	0	0	89516	0	0	0
GSA-rs182603044	11	26023711	1	1	0	89515	0.00111712	0.00111712	0
GSA-rs182614078	11	129789413	1	0	1	89515	0.00111712	0	0.00111712
GSA-rs182614551	11	32139159	2	1	1	89514	0.00223424	0.00111712	0.00111712
GSA-rs182625226	11	95660223	0	0	0	89516	0	0	0
GSA-rs1826333	11	27850631	0	0	0	89516	0	0	0
GSA-rs182638467	11	86014353	2	1	1	89514	0.00223424	0.00111712	0.00111712
GSA-rs1826512	11	129398275	0	0	0	89516	0	0	0
GSA-rs182651833	11	35217465	1	0	1	89515	0.00111712	0	0.00111712
GSA-rs182688437	11	63817435	0	0	0	89516	0	0	0
GSA-rs1827115	11	88569788	1	1	0	89515	0.00111712	0.00111712	0
GSA-rs182757602	11	117605211	0	0	0	89516	0	0	0
GSA-rs182785146	11	125486710	0	0	0	89516	0	0	0
GSA-rs182820085	11	17797944	0	0	0	89516	0	0	0
GSA-rs182858053	11	86472937	2	1	1	89514	0.00223424	0.00111712	0.00111712
GSA-rs182866964	11	64449964	0	0	0	89516	0	0	0
GSA-rs182876056	11	92799218	3	2	1	89513	0.00335136	0.00223424	0.00111712
GSA-rs182892152	11	109021939	1	0	1	89515	0.00111712	0	0.00111712
GSA-rs183027096	11	23418016	13	3	10	89503	0.0145225	0.00335136	0.0111712
GSA-rs1830387	11	79866966	2	0	2	89514	0.00223424	0	0.00223424
GSA-rs183058277	11	46221106	0	0	0	89516	0	0	0
GSA-rs183058508	11	73896205	0	0	0	89516	0	0	0
GSA-rs183079442	11	87473148	2	1	1	89514	0.00223424	0.00111712	0.00111712
GSA-rs183112445	11	46748012	0	0	0	89516	0	0	0
GSA-rs183123101	11	113004307	0	0	0	89516	0	0	0
GSA-rs1831379	11	49136599	0	0	0	89516	0	0	0
GSA-rs183204432	11	124167390	0	0	0	89516	0	0	0
GSA-rs183215738	11	96237208	26	25	1	89490	0.0290451	0.027928	0.00111712
GSA-rs183218305	11	91386049	1	1	0	89515	0.00111712	0.00111712	0
GSA-rs183337507	11	30743605	1	0	1	89515	0.00111712	0	0.00111712
GSA-rs183380913	11	35904864	1	0	1	89515	0.00111712	0	0.00111712
GSA-rs183382346	11	92884771	1	0	1	89515	0.00111712	0	0.00111712
GSA-rs183414191	11	35548963	4	3	1	89512	0.00446847	0.00335136	0.00111712
GSA-rs183417065	11	94420320	27	27	0	89489	0.0301622	0.0301622	0
GSA-rs183424719	11	121583514	0	0	0	89516	0	0	0
GSA-rs183503195	11	108415564	0	0	0	89516	0	0	0
GSA-rs183511436	11	104045767	32	1	31	89484	0.0357478	0.00111712	0.0346307
GSA-rs183517247	11	35205835	2	0	2	89514	0.00223424	0	0.00223424
GSA-rs1835382	11	98611681	0	0	0	89516	0	0	0
GSA-rs183538213	11	15645632	0	0	0	89516	0	0	0
GSA-rs183566007	11	124478501	3	0	3	89513	0.00335136	0	0.00335136
GSA-rs183598803	11	91747328	2	2	0	89514	0.00223424	0.00223424	0
GSA-rs183604938	11	292756	31	1	30	89485	0.0346307	0.00111712	0.0335136
GSA-rs183619651	11	95491573	0	0	0	89516	0	0	0
GSA-rs183640589	11	105104678	28	2	26	89488	0.0312793	0.00223424	0.0290451
GSA-rs183647903	11	106121961	0	0	0	89516	0	0	0
GSA-rs183670801	11	14195424	0	0	0	89516	0	0	0
GSA-rs1837098	11	16384447	0	0	0	89516	0	0	0
GSA-rs183718766	11	31218552	3	2	1	89513	0.00335136	0.00223424	0.00111712
GSA-rs183719974	11	67614526	7	0	7	89509	0.00781983	0	0.00781983
GSA-rs183760890	11	115958965	0	0	0	89516	0	0	0
GSA-rs183772154	11	30109303	11	10	1	89505	0.0122883	0.0111712	0.00111712
GSA-rs183782062	11	69353882	1	0	1	89515	0.00111712	0	0.00111712
GSA-rs183787424	11	73912312	0	0	0	89516	0	0	0
GSA-rs183788571	11	105565760	2	2	0	89514	0.00223424	0.00223424	0
GSA-rs183809282	11	47851836	0	0	0	89516	0	0	0
GSA-rs183845684	11	15541775	0	0	0	89516	0	0	0
GSA-rs183854089	11	107110553	2	0	2	89514	0.00223424	0	0.00223424
GSA-rs183854631	11	60573875	0	0	0	89516	0	0	0
GSA-rs183886487	11	73067829	0	0	0	89516	0	0	0
GSA-rs1838947	11	119691200	1	0	1	89515	0.00111712	0	0.00111712
GSA-rs1839315	11	132217012	1	0	1	89515	0.00111712	0	0.00111712
GSA-rs1839317	11	132151081	1	0	1	89515	0.00111712	0	0.00111712
GSA-rs1839444	11	26892732	1	1	0	89515	0.00111712	0.00111712	0
GSA-rs183953634	11	67484331	6	0	6	89510	0.00670271	0	0.00670271
GSA-rs183955744	11	16798529	2	1	1	89514	0.00223424	0.00111712	0.00111712
GSA-rs183990773	11	62446297	0	0	0	89516	0	0	0
GSA-rs183998176	11	120717673	0	0	0	89516	0	0	0
GSA-rs183998714	11	43779429	0	0	0	89516	0	0	0
GSA-rs184006938	11	57876377	0	0	0	89516	0	0	0
GSA-rs184021263	11	48113812	6	1	5	89510	0.00670271	0.00111712	0.00558559
GSA-rs184083336	11	47767773	0	0	0	89516	0	0	0
GSA-rs184083441	11	71587349	0	0	0	89516	0	0	0
GSA-rs184087017	11	106611221	1	1	0	89515	0.00111712	0.00111712	0
GSA-rs184197509	11	16602851	1	0	1	89515	0.00111712	0	0.00111712
GSA-rs184205691	11	66014512	0	0	0	89516	0	0	0
GSA-rs184214025	11	71501838	0	0	0	89516	0	0	0
GSA-rs184215929	11	587885	3	2	1	89513	0.00335136	0.00223424	0.00111712
GSA-rs184232814	11	30180389	12	11	1	89504	0.0134054	0.0122883	0.00111712
GSA-rs184234833	11	1580672	0	0	0	89516	0	0	0
GSA-rs184251026	11	33738505	1	0	1	89515	0.00111712	0	0.00111712
GSA-rs184273600	11	114453437	0	0	0	89516	0	0	0
GSA-rs184295801	11	38041985	3	2	1	89513	0.00335136	0.00223424	0.00111712
GSA-rs184320092	11	102108642	0	0	0	89516	0	0	0
GSA-rs184329355	11	62892833	4	4	0	89512	0.00446847	0.00446847	0
GSA-rs184345782	11	51333696	17	0	17	89499	0.018991	0	0.018991
GSA-rs184372335	11	15937937	0	0	0	89516	0	0	0
GSA-rs184374954	11	71738807	0	0	0	89516	0	0	0
GSA-rs184379570	11	11899917	4	4	0	89512	0.00446847	0.00446847	0
GSA-rs184384014	11	91106944	0	0	0	89516	0	0	0
GSA-rs1843984	11	7355217	1	0	1	89515	0.00111712	0	0.00111712
GSA-rs184413405	11	24737036	3	1	2	89513	0.00335136	0.00111712	0.00223424
GSA-rs184419639	11	90236383	8	3	5	89508	0.00893695	0.00335136	0.00558559
GSA-rs184433650	11	131028696	4	0	4	89512	0.00446847	0	0.00446847
GSA-rs184494067	11	16391591	0	0	0	89516	0	0	0
GSA-rs184542137	11	27809024	0	0	0	89516	0	0	0
GSA-rs1845903	11	91769457	26	23	3	89490	0.0290451	0.0256937	0.00335136
GSA-rs184605837	11	58327829	0	0	0	89516	0	0	0
GSA-rs184649051	11	48533387	214	199	15	89302	0.239063	0.222307	0.0167568
GSA-rs184677081	11	75929159	1	0	1	89515	0.00111712	0	0.00111712
GSA-rs184680743	11	113710063	0	0	0	89516	0	0	0
GSA-rs184686290	11	41782673	7	7	0	89509	0.00781983	0.00781983	0
GSA-rs1847293	11	104979669	29	2	27	89487	0.0323964	0.00223424	0.0301622
GSA-rs184767669	11	40256957	2	1	1	89514	0.00223424	0.00111712	0.00111712
GSA-rs184823389	11	56164466	6	6	0	89510	0.00670271	0.00670271	0
GSA-rs184865517	11	120542243	1	0	1	89515	0.00111712	0	0.00111712
GSA-rs184869678	11	45421452	0	0	0	89516	0	0	0
GSA-rs184901878	11	61202021	0	0	0	89516	0	0	0
GSA-rs184918627	11	85264980	2	1	1	89514	0.00223424	0.00111712	0.00111712
GSA-rs184931254	11	2591523	3	2	1	89513	0.00335136	0.00223424	0.00111712
GSA-rs184949727	11	32771455	0	0	0	89516	0	0	0
GSA-rs184958938	11	82428253	0	0	0	89516	0	0	0
GSA-rs184963500	11	64885152	0	0	0	89516	0	0	0
GSA-rs184971359	11	76859065	4	1	3	89512	0.00446847	0.00111712	0.00335136
GSA-rs184980082	11	29759769	0	0	0	89516	0	0	0
GSA-rs185019377	11	114833080	0	0	0	89516	0	0	0
GSA-rs1850522	11	114587363	5	2	3	89511	0.00558559	0.00223424	0.00335136
GSA-rs185061224	11	41000788	1	0	1	89515	0.00111712	0	0.00111712
GSA-rs185173978	11	25047448	3	1	2	89513	0.00335136	0.00111712	0.00223424
GSA-rs185220382	11	66025546	0	0	0	89516	0	0	0
GSA-rs185240020	11	82142306	1	1	0	89515	0.00111712	0.00111712	0
GSA-rs185242171	11	35338038	1	0	1	89515	0.00111712	0	0.00111712
GSA-rs185265371	11	26004102	1	1	0	89515	0.00111712	0.00111712	0
GSA-rs185283866	11	19949618	3	0	3	89513	0.00335136	0	0.00335136
GSA-rs185325397	11	100352333	1	0	1	89515	0.00111712	0	0.00111712
GSA-rs1853279	11	29779139	0	0	0	89516	0	0	0
GSA-rs185329312	11	30875747	1	0	1	89515	0.00111712	0	0.00111712
GSA-rs185436072	11	66239477	0	0	0	89516	0	0	0
GSA-rs185464281	11	51527710	10	0	10	89506	0.0111712	0	0.0111712
GSA-rs185464627	11	89964688	12	1	11	89504	0.0134054	0.00111712	0.0122883
GSA-rs185528899	11	59224045	0	0	0	89516	0	0	0
GSA-rs185558175	11	116112164	0	0	0	89516	0	0	0
GSA-rs185565535	11	65735013	0	0	0	89516	0	0	0
GSA-rs185571659	11	58022332	0	0	0	89516	0	0	0
GSA-rs1856142	11	30334223	0	0	0	89516	0	0	0
GSA-rs185624499	11	74672014	0	0	0	89516	0	0	0
GSA-rs185629462	11	99189552	0	0	0	89516	0	0	0
GSA-rs185632571	11	95347189	4	0	4	89512	0.00446847	0	0.00446847
GSA-rs185672193	11	112107617	0	0	0	89516	0	0	0
GSA-rs185673132	11	96594938	4	4	0	89512	0.00446847	0.00446847	0
GSA-rs185701972	11	81640955	9	0	9	89507	0.0100541	0	0.0100541
GSA-rs185755572	11	76402333	3	0	3	89513	0.00335136	0	0.00335136
GSA-rs185777579	11	77662812	2	0	2	89514	0.00223424	0	0.00223424
GSA-rs185826268	11	38780262	3	1	2	89513	0.00335136	0.00111712	0.00223424
GSA-rs185848349	11	68115812	0	0	0	89516	0	0	0
GSA-rs1858783	11	65042941	0	0	0	89516	0	0	0
GSA-rs185904633	11	77699935	2	0	2	89514	0.00223424	0	0.00223424
GSA-rs185918895	11	41344112	0	0	0	89516	0	0	0
GSA-rs185922243	11	70846627	0	0	0	89516	0	0	0
GSA-rs185925330	11	120180298	3	0	3	89513	0.00335136	0	0.00335136
GSA-rs185931869	11	33638261	0	0	0	89516	0	0	0
GSA-rs185939811	11	32824285	0	0	0	89516	0	0	0
GSA-rs185992445	11	55934198	66	0	66	89450	0.0737298	0	0.0737298
GSA-rs186012798	11	75716271	1	1	0	89515	0.00111712	0.00111712	0
GSA-rs186041436	11	121604231	0	0	0	89516	0	0	0
GSA-rs186042719	11	122341306	1	0	1	89515	0.00111712	0	0.00111712
GSA-rs186047854	11	100646978	5	1	4	89511	0.00558559	0.00111712	0.00446847
GSA-rs186050621	11	67519822	8	0	8	89508	0.00893695	0	0.00893695
GSA-rs186079749	11	57396786	0	0	0	89516	0	0	0
GSA-rs186110556	11	48712491	196	185	11	89320	0.218955	0.206667	0.0122883
GSA-rs186122093	11	6369147	0	0	0	89516	0	0	0
GSA-rs186137616	11	122596998	3	0	3	89513	0.00335136	0	0.00335136
GSA-rs186159360	11	2388699	1	0	1	89515	0.00111712	0	0.00111712
GSA-rs186165261	11	38622636	4	2	2	89512	0.00446847	0.00223424	0.00223424
GSA-rs186175266	11	75946947	1	0	1	89515	0.00111712	0	0.00111712
GSA-rs186178586	11	79724756	0	0	0	89516	0	0	0
GSA-rs186192833	11	125835366	0	0	0	89516	0	0	0
GSA-rs186241222	11	64698533	0	0	0	89516	0	0	0
GSA-rs186242439	11	43622176	0	0	0	89516	0	0	0
GSA-rs186255817	11	50615398	433	1	432	89083	0.483712	0.00111712	0.482595
GSA-rs186256545	11	35936129	1	0	1	89515	0.00111712	0	0.00111712
GSA-rs186265344	11	25255689	35	32	3	89481	0.0390992	0.0357478	0.00335136
GSA-rs186305847	11	39595009	2	1	1	89514	0.00223424	0.00111712	0.00111712
GSA-rs186312297	11	90016782	11	1	10	89505	0.0122883	0.00111712	0.0111712
GSA-rs186320359	11	94331153	27	27	0	89489	0.0301622	0.0301622	0
GSA-rs186332289	11	7191239	0	0	0	89516	0	0	0
GSA-rs186351296	11	29982667	1	1	0	89515	0.00111712	0.00111712	0
GSA-rs186375045	11	27579646	0	0	0	89516	0	0	0
GSA-rs186386515	11	34590693	0	0	0	89516	0	0	0
GSA-rs186430073	11	132856576	12	5	7	89504	0.0134054	0.00558559	0.00781983
GSA-rs186458313	11	126076320	0	0	0	89516	0	0	0
GSA-rs186509212	11	7505966	2	0	2	89514	0.00223424	0	0.00223424
GSA-rs186521873	11	10155078	2	2	0	89514	0.00223424	0.00223424	0
GSA-rs186626169	11	40722505	4	2	2	89512	0.00446847	0.00223424	0.00223424
GSA-rs186629936	11	119159613	0	0	0	89516	0	0	0
GSA-rs186646054	11	88890034	0	0	0	89516	0	0	0
GSA-rs186648235	11	92731811	3	2	1	89513	0.00335136	0.00223424	0.00111712
GSA-rs186674581	11	127515864	8	0	8	89508	0.00893695	0	0.00893695
GSA-rs1866948	11	13758789	0	0	0	89516	0	0	0
GSA-rs186722523	11	9021529	0	0	0	89516	0	0	0
GSA-rs186752930	11	20182871	9	0	9	89507	0.0100541	0	0.0100541
GSA-rs1867910	11	3132947	6	0	6	89510	0.00670271	0	0.00670271
GSA-rs186794451	11	94589390	26	26	0	89490	0.0290451	0.0290451	0
GSA-rs186809698	11	62450167	0	0	0	89516	0	0	0
GSA-rs186811788	11	58313185	0	0	0	89516	0	0	0
GSA-rs186847003	11	8478743	10	1	9	89506	0.0111712	0.00111712	0.0100541
GSA-rs186866502	11	85911887	1	1	0	89515	0.00111712	0.00111712	0
GSA-rs186899564	11	109149818	1	1	0	89515	0.00111712	0.00111712	0
GSA-rs186909891	11	38225172	3	2	1	89513	0.00335136	0.00223424	0.00111712
GSA-rs1869350	11	77052022	2	0	2	89514	0.00223424	0	0.00223424
GSA-rs186964069	11	80616880	13	0	13	89503	0.0145225	0	0.0145225
GSA-rs186971655	11	70331126	1	0	1	89515	0.00111712	0	0.00111712
GSA-rs186976592	11	99778447	2	2	0	89514	0.00223424	0.00223424	0
GSA-rs187037782	11	108920136	2	0	2	89514	0.00223424	0	0.00223424
GSA-rs187059775	11	27500485	0	0	0	89516	0	0	0
GSA-rs187068024	11	33935115	0	0	0	89516	0	0	0
GSA-rs187073414	11	57896462	0	0	0	89516	0	0	0
GSA-rs187078053	11	130829607	3	0	3	89513	0.00335136	0	0.00335136
GSA-rs187087460	11	30101534	2	1	1	89514	0.00223424	0.00111712	0.00111712
GSA-rs187106858	11	99012861	1	1	0	89515	0.00111712	0.00111712	0
GSA-rs187112987	11	27173805	53	33	20	89463	0.0592073	0.0368649	0.0223424
GSA-rs187134813	11	131674638	2	1	1	89514	0.00223424	0.00111712	0.00111712
GSA-rs187137347	11	101684191	81	0	81	89435	0.0904866	0	0.0904866
GSA-rs187177314	11	124834357	0	0	0	89516	0	0	0
GSA-rs187191944	11	117138423	0	0	0	89516	0	0	0
GSA-rs187196747	11	80963508	18	6	12	89498	0.0201081	0.00670271	0.0134054
GSA-rs1872285	11	15665052	0	0	0	89516	0	0	0
GSA-rs187235586	11	82930558	0	0	0	89516	0	0	0
GSA-rs187239598	11	60571954	0	0	0	89516	0	0	0
GSA-rs187283673	11	109725057	0	0	0	89516	0	0	0
GSA-rs187283951	11	6864488	0	0	0	89516	0	0	0
GSA-rs187286755	11	111107899	0	0	0	89516	0	0	0
GSA-rs187331234	11	54860853	33	0	33	89483	0.0368649	0	0.0368649
GSA-rs187341941	11	51419375	16	0	16	89500	0.0178739	0	0.0178739
GSA-rs1873579	11	91594036	1	1	0	89515	0.00111712	0.00111712	0
GSA-rs187363423	11	16772571	1	0	1	89515	0.00111712	0	0.00111712
GSA-rs1873886	11	130392708	1	0	1	89515	0.00111712	0	0.00111712
GSA-rs187400968	11	76716269	3	0	3	89513	0.00335136	0	0.00335136
GSA-rs187447414	11	28410672	1	1	0	89515	0.00111712	0.00111712	0
GSA-rs187465005	11	47399223	0	0	0	89516	0	0	0
GSA-rs187481670	11	14397635	0	0	0	89516	0	0	0
GSA-rs187503981	11	70301519	1	0	1	89515	0.00111712	0	0.00111712
GSA-rs187531750	11	101984500	77	0	77	89439	0.0860181	0	0.0860181
GSA-rs187537398	11	72046394	0	0	0	89516	0	0	0
GSA-rs187578374	11	107630474	4	0	4	89512	0.00446847	0	0.00446847
GSA-rs187588131	11	59270102	0	0	0	89516	0	0	0
GSA-rs187606989	11	84280626	4	4	0	89512	0.00446847	0.00446847	0
GSA-rs187616344	11	45943881	0	0	0	89516	0	0	0
GSA-rs187642259	11	19820258	0	0	0	89516	0	0	0
GSA-rs187685411	11	50625757	432	1	431	89084	0.482595	0.00111712	0.481478
GSA-rs187691591	11	29722012	0	0	0	89516	0	0	0
GSA-rs187692049	11	46867121	0	0	0	89516	0	0	0
GSA-rs1877008	11	57731168	0	0	0	89516	0	0	0
GSA-rs1877243	11	97643768	2	2	0	89514	0.00223424	0.00223424	0
GSA-rs187761553	11	69621183	1	0	1	89515	0.00111712	0	0.00111712
GSA-rs187816162	11	110270264	1	0	1	89515	0.00111712	0	0.00111712
GSA-rs187839678	11	2200156	1	0	1	89515	0.00111712	0	0.00111712
GSA-rs1878534	11	111072914	0	0	0	89516	0	0	0
GSA-rs187905088	11	67295820	0	0	0	89516	0	0	0
GSA-rs187920382	11	22488449	16	2	14	89500	0.0178739	0.00223424	0.0156397
GSA-rs187935433	11	18335225	2	0	2	89514	0.00223424	0	0.00223424
GSA-rs1879363	11	30195891	12	11	1	89504	0.0134054	0.0122883	0.00111712
GSA-rs187938782	11	101602674	83	0	83	89433	0.0927209	0	0.0927209
GSA-rs187954500	11	56636906	0	0	0	89516	0	0	0
GSA-rs1879667	11	1880782	0	0	0	89516	0	0	0
GSA-rs187993819	11	105247954	28	2	26	89488	0.0312793	0.00223424	0.0290451
GSA-rs188000544	11	5208426	1	1	0	89515	0.00111712	0.00111712	0
GSA-rs188001804	11	93414442	0	0	0	89516	0	0	0
GSA-rs188036677	11	61203733	0	0	0	89516	0	0	0
GSA-rs188044687	11	79191420	0	0	0	89516	0	0	0
GSA-rs188075248	11	17148734	0	0	0	89516	0	0	0
GSA-rs188140658	11	82426650	0	0	0	89516	0	0	0
GSA-rs188182073	11	99719798	3	3	0	89513	0.00335136	0.00335136	0
GSA-rs188196075	11	3166320	5	0	5	89511	0.00558559	0	0.00558559
GSA-rs188246494	11	58115390	0	0	0	89516	0	0	0
GSA-rs188262821	11	81690486	0	0	0	89516	0	0	0
GSA-rs1883100	11	9059192	0	0	0	89516	0	0	0
GSA-rs188312514	11	100169169	2	1	1	89514	0.00223424	0.00111712	0.00111712
GSA-rs188321000	11	111939832	0	0	0	89516	0	0	0
GSA-rs188327776	11	46305655	0	0	0	89516	0	0	0
GSA-rs188329577	11	39881972	3	1	2	89513	0.00335136	0.00111712	0.00223424
GSA-rs188351251	11	89952065	12	1	11	89504	0.0134054	0.00111712	0.0122883
GSA-rs1883736	11	34373443	0	0	0	89516	0	0	0
GSA-rs188383760	11	118455706	0	0	0	89516	0	0	0
GSA-rs188384820	11	106064327	0	0	0	89516	0	0	0
GSA-rs188422431	11	94968034	1	0	1	89515	0.00111712	0	0.00111712
GSA-rs188437820	11	74698320	0	0	0	89516	0	0	0
GSA-rs188439095	11	22174101	16	3	13	89500	0.0178739	0.00335136	0.0145225
GSA-rs188447869	11	73061408	0	0	0	89516	0	0	0
GSA-rs188454938	11	24232723	12	2	10	89504	0.0134054	0.00223424	0.0111712
GSA-rs188456718	11	118329099	0	0	0	89516	0	0	0
GSA-rs188457726	11	111370427	0	0	0	89516	0	0	0
GSA-rs188473510	11	84224506	2	2	0	89514	0.00223424	0.00223424	0
GSA-rs188511865	11	105541932	3	2	1	89513	0.00335136	0.00223424	0.00111712
GSA-rs188520150	11	125025132	0	0	0	89516	0	0	0
GSA-rs188530050	11	13801156	0	0	0	89516	0	0	0
GSA-rs188539256	11	131624577	2	1	1	89514	0.00223424	0.00111712	0.00111712
GSA-rs188554354	11	100171313	2	1	1	89514	0.00223424	0.00111712	0.00111712
GSA-rs188592388	11	98840010	0	0	0	89516	0	0	0
GSA-rs188597493	11	33564167	4	0	4	89512	0.00446847	0	0.00446847
GSA-rs188600334	11	109291003	1	0	1	89515	0.00111712	0	0.00111712
GSA-rs188601544	11	84738011	2	1	1	89514	0.00223424	0.00111712	0.00111712
GSA-rs188650203	11	2429480	1	0	1	89515	0.00111712	0	0.00111712
GSA-rs188651376	11	2352901	1	0	1	89515	0.00111712	0	0.00111712
GSA-rs188741236	11	82330665	2	2	0	89514	0.00223424	0.00223424	0
GSA-rs188780113	11	64678544	0	0	0	89516	0	0	0
GSA-rs188815059	11	27969610	1	1	0	89515	0.00111712	0.00111712	0
GSA-rs188839109	11	2323089	1	0	1	89515	0.00111712	0	0.00111712
GSA-rs188884614	11	57969303	0	0	0	89516	0	0	0
GSA-rs188896636	11	115923519	0	0	0	89516	0	0	0
GSA-rs188901862	11	60419893	0	0	0	89516	0	0	0
GSA-rs188904060	11	43185263	0	0	0	89516	0	0	0
GSA-rs188934901	11	21114610	13	0	13	89503	0.0145225	0	0.0145225
GSA-rs188959161	11	58163443	0	0	0	89516	0	0	0
GSA-rs188964373	11	82569641	0	0	0	89516	0	0	0
GSA-rs188972971	11	115465496	0	0	0	89516	0	0	0
GSA-rs188987645	11	93781254	0	0	0	89516	0	0	0
GSA-rs188990314	11	51209857	28	0	28	89488	0.0312793	0	0.0312793
GSA-rs189028278	11	57638457	0	0	0	89516	0	0	0
GSA-rs189048857	11	55339433	54	2	52	89462	0.0603244	0.00223424	0.0580902
GSA-rs189050420	11	63621232	0	0	0	89516	0	0	0
GSA-rs189056930	11	6251213	0	0	0	89516	0	0	0
GSA-rs189093649	11	94929235	1	0	1	89515	0.00111712	0	0.00111712
GSA-rs189112386	11	132845572	12	5	7	89504	0.0134054	0.00558559	0.00781983
GSA-rs189144789	11	15625866	0	0	0	89516	0	0	0
GSA-rs189224274	11	7058466	0	0	0	89516	0	0	0
GSA-rs189234716	11	91324411	1	1	0	89515	0.00111712	0.00111712	0
GSA-rs189250842	11	67781255	1	0	1	89515	0.00111712	0	0.00111712
GSA-rs189264716	11	44724575	1	1	0	89515	0.00111712	0.00111712	0
GSA-rs189280615	11	92281868	3	3	0	89513	0.00335136	0.00335136	0
GSA-rs189293108	11	92347841	4	4	0	89512	0.00446847	0.00446847	0
GSA-rs1893022	11	123677921	1	0	1	89515	0.00111712	0	0.00111712
GSA-rs1893497	11	102011998	77	0	77	89439	0.0860181	0	0.0860181
GSA-rs189428884	11	33132194	18	0	18	89498	0.0201081	0	0.0201081
GSA-rs189446401	11	6855984	0	0	0	89516	0	0	0
GSA-rs189464800	11	112983109	0	0	0	89516	0	0	0
GSA-rs189477538	11	97104174	3	3	0	89513	0.00335136	0.00335136	0
GSA-rs189498183	11	70891687	0	0	0	89516	0	0	0
GSA-rs189516276	11	125527326	0	0	0	89516	0	0	0
GSA-rs189562046	11	61045749	0	0	0	89516	0	0	0
GSA-rs189577364	11	89198481	1	0	1	89515	0.00111712	0	0.00111712
GSA-rs1895824	11	43099947	0	0	0	89516	0	0	0
GSA-rs189596360	11	89846215	12	2	10	89504	0.0134054	0.00223424	0.0111712
GSA-rs189606429	11	98794261	10	10	0	89506	0.0111712	0.0111712	0
GSA-rs189614783	11	49569434	0	0	0	89516	0	0	0
GSA-rs189627480	11	37904259	3	1	2	89513	0.00335136	0.00111712	0.00223424
GSA-rs189642717	11	38983835	5	3	2	89511	0.00558559	0.00335136	0.00223424
GSA-rs189652198	11	129149921	1	0	1	89515	0.00111712	0	0.00111712
GSA-rs189699150	11	117231677	0	0	0	89516	0	0	0
GSA-rs189725432	11	31168292	4	3	1	89512	0.00446847	0.00335136	0.00111712
GSA-rs189729515	11	128706879	0	0	0	89516	0	0	0
GSA-rs189744239	11	7786433	12	12	0	89504	0.0134054	0.0134054	0
GSA-rs189769511	11	12116386	0	0	0	89516	0	0	0
GSA-rs189860647	11	79256490	0	0	0	89516	0	0	0
GSA-rs189867502	11	83065256	0	0	0	89516	0	0	0
GSA-rs189872223	11	77936698	0	0	0	89516	0	0	0
GSA-rs1898895	11	85837669	1	1	0	89515	0.00111712	0.00111712	0
GSA-rs189905382	11	4080610	2	0	2	89514	0.00223424	0	0.00223424
GSA-rs189924948	11	59689705	0	0	0	89516	0	0	0
GSA-rs189955747	11	95847821	0	0	0	89516	0	0	0
GSA-rs190034344	11	112683633	0	0	0	89516	0	0	0
GSA-rs190034678	11	49485626	0	0	0	89516	0	0	0
GSA-rs190081031	11	13547404	0	0	0	89516	0	0	0
GSA-rs190154141	11	87626614	5	1	4	89511	0.00558559	0.00111712	0.00446847
GSA-rs190163235	11	116590829	0	0	0	89516	0	0	0
GSA-rs190215274	11	5939354	0	0	0	89516	0	0	0
GSA-rs190228990	11	130276566	1	0	1	89515	0.00111712	0	0.00111712
GSA-rs190231637	11	116859263	0	0	0	89516	0	0	0
GSA-rs190236966	11	48620150	232	214	18	89284	0.259172	0.239063	0.0201081
GSA-rs190251843	11	119561302	0	0	0	89516	0	0	0
GSA-rs190254651	11	50733811	381	1	380	89135	0.425622	0.00111712	0.424505
GSA-rs190288302	11	108801456	2	0	2	89514	0.00223424	0	0.00223424
GSA-rs190297176	11	78836784	0	0	0	89516	0	0	0
GSA-rs190326848	11	121872369	0	0	0	89516	0	0	0
GSA-rs190329090	11	84390159	7	7	0	89509	0.00781983	0.00781983	0
GSA-rs190373118	11	119661834	1	0	1	89515	0.00111712	0	0.00111712
GSA-rs1903851	11	88480491	1	1	0	89515	0.00111712	0.00111712	0
GSA-rs190406519	11	125303194	0	0	0	89516	0	0	0
GSA-rs190415264	11	134006480	0	0	0	89516	0	0	0
GSA-rs190425997	11	118843444	0	0	0	89516	0	0	0
GSA-rs1904427	11	82714248	0	0	0	89516	0	0	0
GSA-rs190501966	11	41771409	7	7	0	89509	0.00781983	0.00781983	0
GSA-rs190513039	11	67506909	9	0	9	89507	0.0100541	0	0.0100541
GSA-rs190514851	11	110071668	1	0	1	89515	0.00111712	0	0.00111712
GSA-rs190530111	11	114010114	0	0	0	89516	0	0	0
GSA-rs190554485	11	41678266	7	7	0	89509	0.00781983	0.00781983	0
GSA-rs190605264	11	133852007	2	0	2	89514	0.00223424	0	0.00223424
GSA-rs190623923	11	71016690	0	0	0	89516	0	0	0
GSA-rs190661655	11	75562058	0	0	0	89516	0	0	0
GSA-rs190674327	11	62095666	0	0	0	89516	0	0	0
GSA-rs190675874	11	48751810	194	183	11	89322	0.216721	0.204433	0.0122883
GSA-rs190679097	11	133131712	11	3	8	89505	0.0122883	0.00335136	0.00893695
GSA-rs190687073	11	63047302	5	5	0	89511	0.00558559	0.00558559	0
GSA-rs190689466	11	134045976	0	0	0	89516	0	0	0
GSA-rs190726368	11	93018641	7	6	1	89509	0.00781983	0.00670271	0.00111712
GSA-rs190731556	11	113630675	0	0	0	89516	0	0	0
GSA-rs190784974	11	61166954	0	0	0	89516	0	0	0
GSA-rs190808420	11	111647202	1	1	0	89515	0.00111712	0.00111712	0
GSA-rs190809024	11	96743168	10	10	0	89506	0.0111712	0.0111712	0
GSA-rs190909465	11	108522895	3	0	3	89513	0.00335136	0	0.00335136
GSA-rs190912933	11	39168541	2	1	1	89514	0.00223424	0.00111712	0.00111712
GSA-rs190933931	11	80777623	13	0	13	89503	0.0145225	0	0.0145225
GSA-rs190991001	11	105549626	3	2	1	89513	0.00335136	0.00223424	0.00111712
GSA-rs191050355	11	34955389	0	0	0	89516	0	0	0
GSA-rs1910505	11	11109239	0	0	0	89516	0	0	0
GSA-rs191071663	11	70286112	0	0	0	89516	0	0	0
GSA-rs191072006	11	124033049	1	0	1	89515	0.00111712	0	0.00111712
GSA-rs191077989	11	82840233	0	0	0	89516	0	0	0
GSA-rs191110373	11	132560671	2	0	2	89514	0.00223424	0	0.00223424
GSA-rs191117235	11	77854970	0	0	0	89516	0	0	0
GSA-rs191123869	11	128570585	0	0	0	89516	0	0	0
GSA-rs1911254	11	132854556	12	5	7	89504	0.0134054	0.00558559	0.00781983
GSA-rs191147758	11	70763005	0	0	0	89516	0	0	0
GSA-rs191153419	11	119485933	0	0	0	89516	0	0	0
GSA-rs191167221	11	76593597	4	0	4	89512	0.00446847	0	0.00446847
GSA-rs191178289	11	33007721	5	0	5	89511	0.00558559	0	0.00558559
GSA-rs191181824	11	86159662	1	1	0	89515	0.00111712	0.00111712	0
GSA-rs191190114	11	20352084	9	0	9	89507	0.0100541	0	0.0100541
GSA-rs191193549	11	89963026	12	1	11	89504	0.0134054	0.00111712	0.0122883
GSA-rs191194722	11	122353170	1	0	1	89515	0.00111712	0	0.00111712
GSA-rs191201449	11	71113611	0	0	0	89516	0	0	0
GSA-rs191214270	11	32796319	0	0	0	89516	0	0	0
GSA-rs191230736	11	41644595	6	6	0	89510	0.00670271	0.00670271	0
GSA-rs191236062	11	9167832	0	0	0	89516	0	0	0
GSA-rs191254853	11	22639043	23	8	15	89493	0.0256937	0.00893695	0.0167568
GSA-rs191258540	11	74877763	0	0	0	89516	0	0	0
GSA-rs191269665	11	100981496	0	0	0	89516	0	0	0
GSA-rs191299196	11	87973610	3	2	1	89513	0.00335136	0.00223424	0.00111712
GSA-rs191307841	11	66305073	0	0	0	89516	0	0	0
GSA-rs191332680	11	49245260	0	0	0	89516	0	0	0
GSA-rs191335378	11	14411286	0	0	0	89516	0	0	0
GSA-rs191356213	11	24487033	23	20	3	89493	0.0256937	0.0223424	0.00335136
GSA-rs191368767	11	38907498	5	3	2	89511	0.00558559	0.00335136	0.00223424
GSA-rs191378986	11	118799691	0	0	0	89516	0	0	0
GSA-rs191380946	11	4995672	0	0	0	89516	0	0	0
GSA-rs191394293	11	106394465	2	0	2	89514	0.00223424	0	0.00223424
GSA-rs191402480	11	60766152	1	0	1	89515	0.00111712	0	0.00111712
GSA-rs191423897	11	58487930	0	0	0	89516	0	0	0
GSA-rs191458666	11	13596029	0	0	0	89516	0	0	0
GSA-rs191472263	11	27709865	0	0	0	89516	0	0	0
GSA-rs191525771	11	15160246	0	0	0	89516	0	0	0
GSA-rs191552027	11	114650062	2	2	0	89514	0.00223424	0.00223424	0
GSA-rs191589295	11	74814416	0	0	0	89516	0	0	0
GSA-rs1916057	11	80829305	12	0	12	89504	0.0134054	0	0.0134054
GSA-rs191621993	11	28883528	0	0	0	89516	0	0	0
GSA-rs191647690	11	40566783	5	4	1	89511	0.00558559	0.00446847	0.00111712
GSA-rs191656677	11	10334516	1	0	1	89515	0.00111712	0	0.00111712
GSA-rs191663877	11	99182055	0	0	0	89516	0	0	0
GSA-rs191675955	11	55501163	66	2	64	89450	0.0737298	0.00223424	0.0714956
GSA-rs191684035	11	73025835	0	0	0	89516	0	0	0
GSA-rs191693580	11	67718474	4	0	4	89512	0.00446847	0	0.00446847
GSA-rs191713078	11	130440322	3	0	3	89513	0.00335136	0	0.00335136
GSA-rs191718457	11	92911695	1	0	1	89515	0.00111712	0	0.00111712
GSA-rs191735492	11	131831638	2	0	2	89514	0.00223424	0	0.00223424
GSA-rs191736928	11	87450661	2	1	1	89514	0.00223424	0.00111712	0.00111712
GSA-rs1917451	11	103505731	0	0	0	89516	0	0	0
GSA-rs191751878	11	132641931	0	0	0	89516	0	0	0
GSA-rs191767644	11	117291702	0	0	0	89516	0	0	0
GSA-rs191779688	11	6990580	0	0	0	89516	0	0	0
GSA-rs1917851	11	80339237	12	0	12	89504	0.0134054	0	0.0134054
GSA-rs191815311	11	81173890	17	5	12	89499	0.018991	0.00558559	0.0134054
GSA-rs191826014	11	56359621	0	0	0	89516	0	0	0
GSA-rs191886529	11	41741921	7	7	0	89509	0.00781983	0.00781983	0
GSA-rs191895077	11	112309812	1	1	0	89515	0.00111712	0.00111712	0
GSA-rs191897453	11	111906742	0	0	0	89516	0	0	0
GSA-rs191928463	11	28581171	0	0	0	89516	0	0	0
GSA-rs1919309	11	14029854	0	0	0	89516	0	0	0
GSA-rs191981780	11	114634976	2	2	0	89514	0.00223424	0.00223424	0
GSA-rs192003128	11	13678426	0	0	0	89516	0	0	0
GSA-rs192076679	11	129379154	0	0	0	89516	0	0	0
GSA-rs1921578	11	130465471	7	0	7	89509	0.00781983	0	0.00781983
GSA-rs192181915	11	55388850	1280	1244	36	88236	1.42991	1.3897	0.0402163
GSA-rs192195135	11	90880259	31	30	1	89485	0.0346307	0.0335136	0.00111712
GSA-rs192203848	11	103383171	2	0	2	89514	0.00223424	0	0.00223424
GSA-rs192206820	11	76386866	3	0	3	89513	0.00335136	0	0.00335136
GSA-rs192259310	11	55550628	58	2	56	89458	0.0647929	0.00223424	0.0625586
GSA-rs192280425	11	67819682	1	0	1	89515	0.00111712	0	0.00111712
GSA-rs192292478	11	50503654	395	0	395	89121	0.441262	0	0.441262
GSA-rs192302599	11	55210594	76	3	73	89440	0.084901	0.00335136	0.0815497
GSA-rs192340954	11	27398161	0	0	0	89516	0	0	0
GSA-rs192350376	11	115665842	0	0	0	89516	0	0	0
GSA-rs192354266	11	86558558	2	2	0	89514	0.00223424	0.00223424	0
GSA-rs192366320	11	116927823	0	0	0	89516	0	0	0
GSA-rs192390775	11	70959061	0	0	0	89516	0	0	0
GSA-rs192419590	11	87366215	2	1	1	89514	0.00223424	0.00111712	0.00111712
GSA-rs192424769	11	51435848	16	0	16	89500	0.0178739	0	0.0178739
GSA-rs192432408	11	41644994	6	6	0	89510	0.00670271	0.00670271	0
GSA-rs192463520	11	103837299	0	0	0	89516	0	0	0
GSA-rs192464968	11	26635652	3	3	0	89513	0.00335136	0.00335136	0
GSA-rs192487128	11	72223953	0	0	0	89516	0	0	0
GSA-rs192500963	11	63962624	0	0	0	89516	0	0	0
GSA-rs192525409	11	122078169	0	0	0	89516	0	0	0
GSA-rs192540489	11	36957248	9	0	9	89507	0.0100541	0	0.0100541
GSA-rs192548895	11	10709412	0	0	0	89516	0	0	0
GSA-rs192611108	11	12358847	0	0	0	89516	0	0	0
GSA-rs192615309	11	5704952	0	0	0	89516	0	0	0
GSA-rs192676439	11	99407497	1	1	0	89515	0.00111712	0.00111712	0
GSA-rs192696838	11	7171186	0	0	0	89516	0	0	0
GSA-rs192725625	11	442566	30	29	1	89486	0.0335136	0.0323964	0.00111712
GSA-rs192778243	11	75346348	0	0	0	89516	0	0	0
GSA-rs192792987	11	36890747	11	1	10	89505	0.0122883	0.00111712	0.0111712
GSA-rs192829950	11	45573787	0	0	0	89516	0	0	0
GSA-rs192860388	11	24311033	11	1	10	89505	0.0122883	0.00111712	0.0111712
GSA-rs192867845	11	3449306	1	0	1	89515	0.00111712	0	0.00111712
GSA-rs192922040	11	40796004	2	0	2	89514	0.00223424	0	0.00223424
GSA-rs192961034	11	38285993	2	1	1	89514	0.00223424	0.00111712	0.00111712
GSA-rs193079279	11	121347960	1	0	1	89515	0.00111712	0	0.00111712
GSA-rs193085344	11	1321940	0	0	0	89516	0	0	0
GSA-rs193088514	11	93634297	0	0	0	89516	0	0	0
GSA-rs193093344	11	96473165	7	0	7	89509	0.00781983	0	0.00781983
GSA-rs193130481	11	22207128	15	3	12	89501	0.0167568	0.00335136	0.0134054
GSA-rs193141616	11	86880498	2	2	0	89514	0.00223424	0.00223424	0
GSA-rs193162849	11	100508129	3	0	3	89513	0.00335136	0	0.00335136
GSA-rs193210642	11	25360618	29	27	2	89487	0.0323964	0.0301622	0.00223424
GSA-rs193221776	11	44457810	1	0	1	89515	0.00111712	0	0.00111712
GSA-rs193237324	11	49423431	0	0	0	89516	0	0	0
GSA-rs193286927	11	36420238	1	0	1	89515	0.00111712	0	0.00111712
GSA-rs193296882	11	13842242	0	0	0	89516	0	0	0
GSA-rs1938746	11	56643586	0	0	0	89516	0	0	0
GSA-rs1938777	11	73122340	0	0	0	89516	0	0	0
GSA-rs1939003	11	101222804	0	0	0	89516	0	0	0
GSA-rs1939022	11	102590384	13	1	12	89503	0.0145225	0.00111712	0.0134054
GSA-rs1939026	11	101658984	82	0	82	89434	0.0916037	0	0.0916037
GSA-rs1939060	11	101632652	82	0	82	89434	0.0916037	0	0.0916037
GSA-rs1939076	11	95211533	4	0	4	89512	0.00446847	0	0.00446847
GSA-rs1939236	11	128602827	0	0	0	89516	0	0	0
GSA-rs1939285	11	51403303	16	0	16	89500	0.0178739	0	0.0178739
GSA-rs1939303	11	126437631	1	0	1	89515	0.00111712	0	0.00111712
GSA-rs1939344	11	128941964	0	0	0	89516	0	0	0
GSA-rs1939471	11	95837084	0	0	0	89516	0	0	0
GSA-rs1939593	11	82278440	1	1	0	89515	0.00111712	0.00111712	0
GSA-rs1939641	11	82250265	1	1	0	89515	0.00111712	0.00111712	0
GSA-rs1939709	11	100066455	2	2	0	89514	0.00223424	0.00223424	0
GSA-rs1939715	11	131904225	2	0	2	89514	0.00223424	0	0.00223424
GSA-rs1939869	11	115800318	0	0	0	89516	0	0	0
GSA-rs1939915	11	123716249	1	0	1	89515	0.00111712	0	0.00111712
GSA-rs1940080	11	84370674	7	7	0	89509	0.00781983	0.00781983	0
GSA-rs1940092	11	84415122	3	3	0	89513	0.00335136	0.00335136	0
GSA-rs1940357	11	128079898	1	0	1	89515	0.00111712	0	0.00111712
GSA-rs1940363	11	128002947	7	3	4	89509	0.00781983	0.00335136	0.00446847
GSA-rs1940484	11	98941872	2	2	0	89514	0.00223424	0.00223424	0
GSA-rs1940521	11	98959531	1	1	0	89515	0.00111712	0.00111712	0
GSA-rs1940735	11	112908855	0	0	0	89516	0	0	0
GSA-rs1942510	11	104497607	31	3	28	89485	0.0346307	0.00335136	0.0312793
GSA-rs1942930	11	117607138	0	0	0	89516	0	0	0
GSA-rs1943344	11	82829768	1	1	0	89515	0.00111712	0.00111712	0
GSA-rs1943699	11	84536635	8	8	0	89508	0.00893695	0.00893695	0
GSA-rs1943747	11	83121983	0	0	0	89516	0	0	0
GSA-rs1943832	11	96888916	163	163	0	89353	0.18209	0.18209	0
GSA-rs1944047	11	62849656	4	4	0	89512	0.00446847	0.00446847	0
GSA-rs1944075	11	95461962	2	0	2	89514	0.00223424	0	0.00223424
GSA-rs1944622	11	126883747	0	0	0	89516	0	0	0
GSA-rs1944708	11	79287622	0	0	0	89516	0	0	0
GSA-rs1944771	11	106070434	0	0	0	89516	0	0	0
GSA-rs1944835	11	127032606	0	0	0	89516	0	0	0
GSA-rs1944853	11	128571644	0	0	0	89516	0	0	0
GSA-rs1944888	11	134626169	261	0	261	89255	0.291568	0	0.291568
GSA-rs1944893	11	134551700	235	0	235	89281	0.262523	0	0.262523
GSA-rs1945119	11	112417074	0	0	0	89516	0	0	0
GSA-rs1945655	11	81223717	14	2	12	89502	0.0156397	0.00223424	0.0134054
GSA-rs1945881	11	80968843	18	6	12	89498	0.0201081	0.00670271	0.0134054
GSA-rs1945911	11	130983565	3	0	3	89513	0.00335136	0	0.00335136
GSA-rs1945941	11	132620118	0	0	0	89516	0	0	0
GSA-rs1945985	11	105211925	28	2	26	89488	0.0312793	0.00223424	0.0290451
GSA-rs1946046	11	126670291	2	0	2	89514	0.00223424	0	0.00223424
GSA-rs1949052	11	108932662	2	0	2	89514	0.00223424	0	0.00223424
GSA-rs1949541	11	24016876	11	2	9	89505	0.0122883	0.00223424	0.0100541
GSA-rs1954819	11	98940184	2	2	0	89514	0.00223424	0.00223424	0
GSA-rs1960374	11	97421713	6	5	1	89510	0.00670271	0.00558559	0.00111712
GSA-rs1960532	11	112116083	0	0	0	89516	0	0	0
GSA-rs1961578	11	78651454	1	0	1	89515	0.00111712	0	0.00111712
GSA-rs1963626	11	107693120	3	0	3	89513	0.00335136	0	0.00335136
GSA-rs1966836	11	57982229	0	0	0	89516	0	0	0
GSA-rs1971268	11	106729672	2	1	1	89514	0.00223424	0.00111712	0.00111712
GSA-rs1973279	11	49329199	0	0	0	89516	0	0	0
GSA-rs1973849	11	18385946	2	1	1	89514	0.00223424	0.00111712	0.00111712
GSA-rs1975119	11	83194086	1	0	1	89515	0.00111712	0	0.00111712
GSA-rs1978897	11	12922309	1	0	1	89515	0.00111712	0	0.00111712
GSA-rs1981426	11	130976287	3	0	3	89513	0.00335136	0	0.00335136
GSA-rs1982988	11	39314653	2	1	1	89514	0.00223424	0.00111712	0.00111712
GSA-rs198419	11	61519542	1	0	1	89515	0.00111712	0	0.00111712
GSA-rs198436	11	61482046	1	0	1	89515	0.00111712	0	0.00111712
GSA-rs1984369	11	21164694	13	0	13	89503	0.0145225	0	0.0145225
GSA-rs198444	11	61505168	2	0	2	89514	0.00223424	0	0.00223424
GSA-rs198456	11	61463388	1	0	1	89515	0.00111712	0	0.00111712
GSA-rs1994329	11	12072694	0	0	0	89516	0	0	0
GSA-rs1995157	11	5566051	1	1	0	89515	0.00111712	0.00111712	0
GSA-rs1995223	11	36113000	1	0	1	89515	0.00111712	0	0.00111712
GSA-rs199546419	11	29915787	1	1	0	89515	0.00111712	0.00111712	0
GSA-rs1995801	11	26514607	2	2	0	89514	0.00223424	0.00223424	0
GSA-rs1995892	11	75645950	1	1	0	89515	0.00111712	0.00111712	0
GSA-rs199659473	11	112252425	0	0	0	89516	0	0	0
GSA-rs199788744	11	56049915	7	6	1	89509	0.00781983	0.00670271	0.00111712
GSA-rs1998305	11	33472945	9	0	9	89507	0.0100541	0	0.0100541
GSA-rs199835766	11	97580478	2	2	0	89514	0.00223424	0.00223424	0
GSA-rs199856372	11	100256827	3	1	2	89513	0.00335136	0.00111712	0.00223424
GSA-rs199880569	11	126736553	0	0	0	89516	0	0	0
GSA-rs199966623	11	50769350	78	0	78	89438	0.0871353	0	0.0871353
GSA-rs2000525	11	120907482	0	0	0	89516	0	0	0
GSA-rs2000613	11	59630836	0	0	0	89516	0	0	0
GSA-rs2000686	11	98181274	2	0	2	89514	0.00223424	0	0.00223424
GSA-rs200229711	11	104004903	12	4	8	89504	0.0134054	0.00446847	0.00893695
GSA-rs2002453	11	113289298	0	0	0	89516	0	0	0
GSA-rs200266561	11	28153971	6	6	0	89510	0.00670271	0.00670271	0
GSA-rs200297585	11	23259585	20	2	18	89496	0.0223424	0.00223424	0.0201081
GSA-rs2003013	11	116372575	0	0	0	89516	0	0	0
GSA-rs2003987	11	112946261	0	0	0	89516	0	0	0
GSA-rs200462408	11	128120711	1	0	1	89515	0.00111712	0	0.00111712
GSA-rs2004736	11	95900588	0	0	0	89516	0	0	0
GSA-rs2004927	11	117368982	0	0	0	89516	0	0	0
GSA-rs2005163	11	20108966	7	0	7	89509	0.00781983	0	0.00781983
GSA-rs200531133	11	1269763	0	0	0	89516	0	0	0
GSA-rs200638320	11	36646391	3	1	2	89513	0.00335136	0.00111712	0.00223424
GSA-rs200652932	11	99432454	0	0	0	89516	0	0	0
GSA-rs200666335	11	27884504	0	0	0	89516	0	0	0
GSA-rs200675933	11	1265992	0	0	0	89516	0	0	0
GSA-rs200680006	11	107701267	3	0	3	89513	0.00335136	0	0.00335136
GSA-rs200688244	11	3884110	3	0	3	89513	0.00335136	0	0.00335136
GSA-rs200694897	11	60205879	0	0	0	89516	0	0	0
GSA-rs200846557	11	89511436	1	0	1	89515	0.00111712	0	0.00111712
GSA-rs200851478	11	116022787	0	0	0	89516	0	0	0
GSA-rs200939530	11	50380713	414	0	414	89102	0.462487	0	0.462487
GSA-rs2009804	11	45536522	0	0	0	89516	0	0	0
GSA-rs200980791	11	119072021	0	0	0	89516	0	0	0
GSA-rs200986793	11	90911160	32	31	1	89484	0.0357478	0.0346307	0.00111712
GSA-rs201031832	11	130066460	0	0	0	89516	0	0	0
GSA-rs201137854	11	83325905	0	0	0	89516	0	0	0
GSA-rs201239037	11	67736266	4	0	4	89512	0.00446847	0	0.00446847
GSA-rs201247409	11	96499378	10	3	7	89506	0.0111712	0.00335136	0.00781983
GSA-rs2013296	11	77335982	1	0	1	89515	0.00111712	0	0.00111712
GSA-rs201332455	11	1271062	0	0	0	89516	0	0	0
GSA-rs201401690	11	87664954	2	1	1	89514	0.00223424	0.00111712	0.00111712
GSA-rs201458843	11	111324680	0	0	0	89516	0	0	0
GSA-rs201469097	11	59337687	0	0	0	89516	0	0	0
GSA-rs201487142	11	99864904	2	2	0	89514	0.00223424	0.00223424	0
GSA-rs201801841	11	71311422	0	0	0	89516	0	0	0
GSA-rs201853330	11	7932463	5	3	2	89511	0.00558559	0.00335136	0.00223424
GSA-rs201887644	11	27086459	55	33	22	89461	0.0614415	0.0368649	0.0245766
GSA-rs201899714	11	98975370	1	1	0	89515	0.00111712	0.00111712	0
GSA-rs201901038	11	107102333	2	0	2	89514	0.00223424	0	0.00223424
GSA-rs201944514	11	118923427	0	0	0	89516	0	0	0
GSA-rs2019447	11	106975897	2	0	2	89514	0.00223424	0	0.00223424
GSA-rs202015307	11	126186539	0	0	0	89516	0	0	0
GSA-rs202202418	11	55110804	68	7	61	89448	0.0759641	0.00781983	0.0681442
GSA-rs202233323	11	106153554	0	0	0	89516	0	0	0
GSA-rs2033083	11	101984628	77	0	77	89439	0.0860181	0	0.0860181
GSA-rs2033979	11	25878681	2	2	0	89514	0.00223424	0.00223424	0
GSA-rs2034716	11	44248728	1	0	1	89515	0.00111712	0	0.00111712
GSA-rs2037196	11	83569256	3	0	3	89513	0.00335136	0	0.00335136
GSA-rs2053874	11	14562326	1	1	0	89515	0.00111712	0.00111712	0
GSA-rs2054029	11	44325700	3	0	3	89513	0.00335136	0	0.00335136
GSA-rs2055106	11	12367095	0	0	0	89516	0	0	0
GSA-rs2055248	11	20377121	9	0	9	89507	0.0100541	0	0.0100541
GSA-rs2055313	11	88416133	1	1	0	89515	0.00111712	0.00111712	0
GSA-rs2060123	11	132938574	10	1	9	89506	0.0111712	0.00111712	0.0100541
GSA-rs2060799	11	3727661	8	0	8	89508	0.00893695	0	0.00893695
GSA-rs2061164	11	18329006	2	0	2	89514	0.00223424	0	0.00223424
GSA-rs2063476	11	29529081	1	1	0	89515	0.00111712	0.00111712	0
GSA-rs2067478	11	62677529	0	0	0	89516	0	0	0
GSA-rs2067788	11	44207510	0	0	0	89516	0	0	0
GSA-rs2067876	11	26177507	3	3	0	89513	0.00335136	0.00335136	0
GSA-rs2068412	11	117574296	0	0	0	89516	0	0	0
GSA-rs2071018	11	10523519	3	0	3	89513	0.00335136	0	0.00335136
GSA-rs2073844	11	113984975	0	0	0	89516	0	0	0
GSA-rs2074022	11	2324041	1	0	1	89515	0.00111712	0	0.00111712
GSA-rs2077582	11	119880501	1	0	1	89515	0.00111712	0	0.00111712
GSA-rs2078164	11	34370840	0	0	0	89516	0	0	0
GSA-rs2084219	11	18713303	0	0	0	89516	0	0	0
GSA-rs2084235	11	3132372	6	0	6	89510	0.00670271	0	0.00670271
GSA-rs2084898	11	120026748	1	0	1	89515	0.00111712	0	0.00111712
GSA-rs2085736	11	81489841	17	6	11	89499	0.018991	0.00670271	0.0122883
GSA-rs208668	11	34440025	0	0	0	89516	0	0	0
GSA-rs2088017	11	84870310	3	2	1	89513	0.00335136	0.00223424	0.00111712
GSA-rs2096733	11	92135181	1	0	1	89515	0.00111712	0	0.00111712
GSA-rs2096768	11	102791442	0	0	0	89516	0	0	0
GSA-rs2096771	11	120669732	1	0	1	89515	0.00111712	0	0.00111712
GSA-rs2096796	11	129668016	2	0	2	89514	0.00223424	0	0.00223424
GSA-rs2097118	11	76005086	1	0	1	89515	0.00111712	0	0.00111712
GSA-rs2100952	11	27343531	0	0	0	89516	0	0	0
GSA-rs2105806	11	83839293	1	1	0	89515	0.00111712	0.00111712	0
GSA-rs2106467	11	2635797	3	0	3	89513	0.00335136	0	0.00335136
GSA-rs211095	11	17988860	0	0	0	89516	0	0	0
GSA-rs2116483	11	83256868	1	0	1	89515	0.00111712	0	0.00111712
GSA-rs2123454	11	44793443	1	1	0	89515	0.00111712	0.00111712	0
GSA-rs2124374	11	18313911	1	0	1	89515	0.00111712	0	0.00111712
GSA-rs2126428	11	38316164	2	1	1	89514	0.00223424	0.00111712	0.00111712
GSA-rs2126740	11	88469411	1	1	0	89515	0.00111712	0.00111712	0
GSA-rs2127228	11	55522046	65	2	63	89451	0.0726127	0.00223424	0.0703785
GSA-rs2128806	11	104026465	12	4	8	89504	0.0134054	0.00446847	0.00893695
GSA-rs2129516	11	98759120	0	0	0	89516	0	0	0
GSA-rs2129930	11	38002718	3	2	1	89513	0.00335136	0.00223424	0.00111712
GSA-rs2130475	11	46129039	0	0	0	89516	0	0	0
GSA-rs2131491	11	12147924	1	0	1	89515	0.00111712	0	0.00111712
GSA-rs2132488	11	133545017	3	0	3	89513	0.00335136	0	0.00335136
GSA-rs2133266	11	5770388	0	0	0	89516	0	0	0
GSA-rs214097	11	17291499	1	1	0	89515	0.00111712	0.00111712	0
GSA-rs2155227	11	95841812	0	0	0	89516	0	0	0
GSA-rs2155299	11	134555348	238	0	238	89278	0.265874	0	0.265874
GSA-rs2155304	11	134705943	212	0	212	89304	0.236829	0	0.236829
GSA-rs2155338	11	105840364	0	0	0	89516	0	0	0
GSA-rs2155432	11	71313295	0	0	0	89516	0	0	0
GSA-rs2155638	11	115492807	1	0	1	89515	0.00111712	0	0.00111712
GSA-rs2155848	11	76393224	3	0	3	89513	0.00335136	0	0.00335136
GSA-rs2155901	11	70350286	1	0	1	89515	0.00111712	0	0.00111712
GSA-rs2156445	11	123175815	2	0	2	89514	0.00223424	0	0.00223424
GSA-rs2156703	11	134484711	227	0	227	89289	0.253586	0	0.253586
GSA-rs2156716	11	90077263	7	2	5	89509	0.00781983	0.00223424	0.00558559
GSA-rs2157612	11	115179071	1	0	1	89515	0.00111712	0	0.00111712
GSA-rs216488	11	16823059	3	1	2	89513	0.00335136	0.00111712	0.00223424
GSA-rs2165255	11	116172575	0	0	0	89516	0	0	0
GSA-rs2165282	11	12833750	1	0	1	89515	0.00111712	0	0.00111712
GSA-rs2167090	11	110504098	0	0	0	89516	0	0	0
GSA-rs217070	11	88067394	1	1	0	89515	0.00111712	0.00111712	0
GSA-rs2171668	11	46466828	1	0	1	89515	0.00111712	0	0.00111712
GSA-rs2174237	11	11159148	0	0	0	89516	0	0	0
GSA-rs2175284	11	41915020	0	0	0	89516	0	0	0
GSA-rs2176793	11	24092402	11	2	9	89505	0.0122883	0.00223424	0.0100541
GSA-rs217756	11	16806160	2	1	1	89514	0.00223424	0.00111712	0.00111712
GSA-rs2179830	11	34118426	0	0	0	89516	0	0	0
GSA-rs2186692	11	82269603	1	1	0	89515	0.00111712	0.00111712	0
GSA-rs2186837	11	98957534	1	1	0	89515	0.00111712	0.00111712	0
GSA-rs2198255	11	80187111	16	0	16	89500	0.0178739	0	0.0178739
GSA-rs2200752	11	39194397	2	1	1	89514	0.00223424	0.00111712	0.00111712
GSA-rs2202389	11	99244166	0	0	0	89516	0	0	0
GSA-rs220836	11	115301871	3	1	2	89513	0.00335136	0.00111712	0.00223424
GSA-rs220845	11	115285376	2	1	1	89514	0.00223424	0.00111712	0.00111712
GSA-rs220859	11	115312071	3	1	2	89513	0.00335136	0.00111712	0.00223424
GSA-rs2212761	11	86627378	2	2	0	89514	0.00223424	0.00223424	0
GSA-rs2216997	11	19697364	0	0	0	89516	0	0	0
GSA-rs2219600	11	115426934	0	0	0	89516	0	0	0
GSA-rs2221540	11	132716369	5	5	0	89511	0.00558559	0.00558559	0
GSA-rs2222230	11	36783771	2	1	1	89514	0.00223424	0.00111712	0.00111712
GSA-rs2223676	11	34448269	0	0	0	89516	0	0	0
GSA-rs2226582	11	87514776	2	1	1	89514	0.00223424	0.00111712	0.00111712
GSA-rs2229007	11	17793385	0	0	0	89516	0	0	0
GSA-rs2229114	11	117869878	0	0	0	89516	0	0	0
GSA-rs2231449	11	118186305	0	0	0	89516	0	0	0
GSA-rs2231975	11	4621639	4	3	1	89512	0.00446847	0.00335136	0.00111712
GSA-rs2232143	11	60899701	0	0	0	89516	0	0	0
GSA-rs2232950	11	62010863	0	0	0	89516	0	0	0
GSA-rs2234278	11	2423913	1	0	1	89515	0.00111712	0	0.00111712
GSA-rs2234307	11	2337650	1	0	1	89515	0.00111712	0	0.00111712
GSA-rs2236660	11	122933527	2	1	1	89514	0.00223424	0.00111712	0.00111712
GSA-rs2237935	11	17875050	0	0	0	89516	0	0	0
GSA-rs2237996	11	60771927	1	0	1	89515	0.00111712	0	0.00111712
GSA-rs2237998	11	60772921	1	0	1	89515	0.00111712	0	0.00111712
GSA-rs2241501	11	125479496	0	0	0	89516	0	0	0
GSA-rs2241502	11	125479363	0	0	0	89516	0	0	0
GSA-rs2242390	11	126133670	0	0	0	89516	0	0	0
GSA-rs224644	11	31985157	1	0	1	89515	0.00111712	0	0.00111712
GSA-rs2252648	11	120415557	2	0	2	89514	0.00223424	0	0.00223424
GSA-rs2259633	11	93141580	1	0	1	89515	0.00111712	0	0.00111712
GSA-rs2260655	11	61108974	0	0	0	89516	0	0	0
GSA-rs2266630	11	34457911	0	0	0	89516	0	0	0
GSA-rs2271249	11	119479391	0	0	0	89516	0	0	0
GSA-rs2271589	11	3660914	2	0	2	89514	0.00223424	0	0.00223424
GSA-rs2271831	11	15261668	0	0	0	89516	0	0	0
GSA-rs2273799	11	33913568	0	0	0	89516	0	0	0
GSA-rs2276022	11	123508764	0	0	0	89516	0	0	0
GSA-rs2276042	11	57117385	0	0	0	89516	0	0	0
GSA-rs2276046	11	71946333	0	0	0	89516	0	0	0
GSA-rs2276266	11	134009860	0	0	0	89516	0	0	0
GSA-rs2276309	11	74982924	4	0	4	89512	0.00446847	0	0.00446847
GSA-rs2276345	11	121414456	1	0	1	89515	0.00111712	0	0.00111712
GSA-rs2276348	11	122955402	2	1	1	89514	0.00223424	0.00111712	0.00111712
GSA-rs2277313	11	64323783	0	0	0	89516	0	0	0
GSA-rs2278631	11	10184205	2	2	0	89514	0.00223424	0.00223424	0
GSA-rs2278907	11	68524053	0	0	0	89516	0	0	0
GSA-rs2279239	11	47281780	0	0	0	89516	0	0	0
GSA-rs2279362	11	44959206	2	0	2	89514	0.00223424	0	0.00223424
GSA-rs2279565	11	12147829	1	0	1	89515	0.00111712	0	0.00111712
GSA-rs2280331	11	45923697	0	0	0	89516	0	0	0
GSA-rs2282639	11	77774599	0	0	0	89516	0	0	0
GSA-rs2283172	11	2600485	3	0	3	89513	0.00335136	0	0.00335136
GSA-rs2285733	11	60699230	0	0	0	89516	0	0	0
GSA-rs2291272	11	43465567	0	0	0	89516	0	0	0
GSA-rs2291754	11	18502018	0	0	0	89516	0	0	0
GSA-rs2291813	11	85956478	2	1	1	89514	0.00223424	0.00111712	0.00111712
GSA-rs2291876	11	36120177	1	0	1	89515	0.00111712	0	0.00111712
GSA-rs2292958	11	1756291	1	0	1	89515	0.00111712	0	0.00111712
GSA-rs2293743	11	298224	31	1	30	89485	0.0346307	0.00111712	0.0335136
GSA-rs2295755	11	35251018	1	0	1	89515	0.00111712	0	0.00111712
GSA-rs2298466	11	66011280	0	0	0	89516	0	0	0
GSA-rs2298479	11	132306403	2	0	2	89514	0.00223424	0	0.00223424
GSA-rs2298650	11	119155618	0	0	0	89516	0	0	0
GSA-rs2298813	11	121393684	1	0	1	89515	0.00111712	0	0.00111712
GSA-rs2298833	11	130956129	3	0	3	89513	0.00335136	0	0.00335136
GSA-rs2301574	11	119063908	0	0	0	89516	0	0	0
GSA-rs2301704	11	17484798	0	0	0	89516	0	0	0
GSA-rs2305271	11	132177633	1	0	1	89515	0.00111712	0	0.00111712
GSA-rs2305280	11	47350287	21	21	0	89495	0.0234595	0.0234595	0
GSA-rs2305283	11	107674033	3	0	3	89513	0.00335136	0	0.00335136
GSA-rs2306167	11	74907421	1	0	1	89515	0.00111712	0	0.00111712
GSA-rs231877	11	2783676	2	0	2	89514	0.00223424	0	0.00223424
GSA-rs231916	11	2748368	2	0	2	89514	0.00223424	0	0.00223424
GSA-rs232253	11	98657134	0	0	0	89516	0	0	0
GSA-rs2322662	11	127114387	0	0	0	89516	0	0	0
GSA-rs2322990	11	127788592	0	0	0	89516	0	0	0
GSA-rs233446	11	2837625	3	0	3	89513	0.00335136	0	0.00335136
GSA-rs2334655	11	1417415	0	0	0	89516	0	0	0
GSA-rs2335131	11	54803076	31	0	31	89485	0.0346307	0	0.0346307
GSA-rs2342384	11	5692013	0	0	0	89516	0	0	0
GSA-rs2346828	11	7415972	2	0	2	89514	0.00223424	0	0.00223424
GSA-rs234852	11	2850782	3	0	3	89513	0.00335136	0	0.00335136
GSA-rs234875	11	2810418	3	0	3	89513	0.00335136	0	0.00335136
GSA-rs2351046	11	15580347	0	0	0	89516	0	0	0
GSA-rs2355468	11	17668754	0	0	0	89516	0	0	0
GSA-rs2360226	11	134227749	5	0	5	89511	0.00558559	0	0.00558559
GSA-rs2361069	11	7908627	9	6	3	89507	0.0100541	0.00670271	0.00335136
GSA-rs2370113	11	121192287	2	0	2	89514	0.00223424	0	0.00223424
GSA-rs2375403	11	67648081	4	0	4	89512	0.00446847	0	0.00446847
GSA-rs2376558	11	68851414	0	0	0	89516	0	0	0
GSA-rs238910	11	113986879	0	0	0	89516	0	0	0
GSA-rs2399690	11	93305819	1	0	1	89515	0.00111712	0	0.00111712
GSA-rs2403303	11	18696407	0	0	0	89516	0	0	0
GSA-rs2403664	11	13441741	1	0	1	89515	0.00111712	0	0.00111712
GSA-rs2403866	11	23841477	10	1	9	89506	0.0111712	0.00111712	0.0100541
GSA-rs2403986	11	24885339	4	2	2	89512	0.00446847	0.00223424	0.00223424
GSA-rs240551	11	126203757	0	0	0	89516	0	0	0
GSA-rs2405657	11	97682564	5	5	0	89511	0.00558559	0.00558559	0
GSA-rs2412057	11	2641330	3	0	3	89513	0.00335136	0	0.00335136
GSA-rs2412205	11	3461038	1	0	1	89515	0.00111712	0	0.00111712
GSA-rs2421823	11	35264055	1	0	1	89515	0.00111712	0	0.00111712
GSA-rs2422296	11	36618389	2	1	1	89514	0.00223424	0.00111712	0.00111712
GSA-rs2433291	11	115900957	0	0	0	89516	0	0	0
GSA-rs2433433	11	86452401	2	1	1	89514	0.00223424	0.00111712	0.00111712
GSA-rs2433438	11	86454746	2	1	1	89514	0.00223424	0.00111712	0.00111712
GSA-rs2433519	11	22972725	25	2	23	89491	0.027928	0.00223424	0.0256937
GSA-rs2434474	11	43919778	0	0	0	89516	0	0	0
GSA-rs2440887	11	70568078	0	0	0	89516	0	0	0
GSA-rs2441965	11	57893374	0	0	0	89516	0	0	0
GSA-rs2443005	11	97765524	5	5	0	89511	0.00558559	0.00558559	0
GSA-rs2443426	11	57922678	0	0	0	89516	0	0	0
GSA-rs2443973	11	80226010	12	0	12	89504	0.0134054	0	0.0134054
GSA-rs2447149	11	99187029	0	0	0	89516	0	0	0
GSA-rs2448266	11	80087060	3	0	3	89513	0.00335136	0	0.00335136
GSA-rs2449501	11	20044696	1	0	1	89515	0.00111712	0	0.00111712
GSA-rs2450906	11	68014750	0	0	0	89516	0	0	0
GSA-rs2455493	11	115558101	2	0	2	89514	0.00223424	0	0.00223424
GSA-rs2455501	11	115530552	1	0	1	89515	0.00111712	0	0.00111712
GSA-rs2455503	11	115533052	1	0	1	89515	0.00111712	0	0.00111712
GSA-rs2458324	11	106292933	2	0	2	89514	0.00223424	0	0.00223424
GSA-rs2459855	11	91295509	1	1	0	89515	0.00111712	0.00111712	0
GSA-rs2460058	11	93714059	0	0	0	89516	0	0	0
GSA-rs2461678	11	80841719	12	0	12	89504	0.0134054	0	0.0134054
GSA-rs2463835	11	62064505	0	0	0	89516	0	0	0
GSA-rs2465766	11	106912769	1	0	1	89515	0.00111712	0	0.00111712
GSA-rs2466774	11	132662757	0	0	0	89516	0	0	0
GSA-rs2497380	11	58481370	0	0	0	89516	0	0	0
GSA-rs2497382	11	58474360	0	0	0	89516	0	0	0
GSA-rs2497385	11	58469785	0	0	0	89516	0	0	0
GSA-rs2499941	11	5116757	2	2	0	89514	0.00223424	0.00223424	0
GSA-rs2507839	11	58474050	0	0	0	89516	0	0	0
GSA-rs2508466	11	61015323	0	0	0	89516	0	0	0
GSA-rs2508483	11	87572333	2	1	1	89514	0.00223424	0.00111712	0.00111712
GSA-rs2508557	11	126872785	0	0	0	89516	0	0	0
GSA-rs2508654	11	120405520	1	0	1	89515	0.00111712	0	0.00111712
GSA-rs2508678	11	94149349	0	0	0	89516	0	0	0
GSA-rs2508856	11	71811643	0	0	0	89516	0	0	0
GSA-rs2509000	11	96024021	1	1	0	89515	0.00111712	0.00111712	0
GSA-rs2509092	11	95718000	0	0	0	89516	0	0	0
GSA-rs2509101	11	95775868	1	0	1	89515	0.00111712	0	0.00111712
GSA-rs2509236	11	132358233	3	0	3	89513	0.00335136	0	0.00335136
GSA-rs2509237	11	132328691	3	0	3	89513	0.00335136	0	0.00335136
GSA-rs2509583	11	128605199	0	0	0	89516	0	0	0
GSA-rs2509908	11	58480155	0	0	0	89516	0	0	0
GSA-rs2509909	11	58479084	0	0	0	89516	0	0	0
GSA-rs2509948	11	65406393	39	39	0	89477	0.0435676	0.0435676	0
GSA-rs2510184	11	105401061	1	0	1	89515	0.00111712	0	0.00111712
GSA-rs2511030	11	57014757	0	0	0	89516	0	0	0
GSA-rs2511164	11	77962808	0	0	0	89516	0	0	0
GSA-rs2511407	11	93801891	0	0	0	89516	0	0	0
GSA-rs2511420	11	91780853	26	23	3	89490	0.0290451	0.0256937	0.00335136
GSA-rs2511435	11	67858982	0	0	0	89516	0	0	0
GSA-rs2511880	11	86527652	1	1	0	89515	0.00111712	0.00111712	0
GSA-rs2512297	11	124172270	0	0	0	89516	0	0	0
GSA-rs2512502	11	86748140	2	2	0	89514	0.00223424	0.00223424	0
GSA-rs2512512	11	80087694	3	0	3	89513	0.00335136	0	0.00335136
GSA-rs2512683	11	83138521	0	0	0	89516	0	0	0
GSA-rs2513141	11	106917046	1	0	1	89515	0.00111712	0	0.00111712
GSA-rs2513466	11	92017415	2	1	1	89514	0.00223424	0.00111712	0.00111712
GSA-rs2513536	11	131202636	7	0	7	89509	0.00781983	0	0.00781983
GSA-rs2513541	11	131253574	1	0	1	89515	0.00111712	0	0.00111712
GSA-rs2513599	11	106250539	1	0	1	89515	0.00111712	0	0.00111712
GSA-rs2513636	11	115419788	0	0	0	89516	0	0	0
GSA-rs2513645	11	115423876	0	0	0	89516	0	0	0
GSA-rs2513667	11	114920381	0	0	0	89516	0	0	0
GSA-rs2514231	11	98699317	0	0	0	89516	0	0	0
GSA-rs2514249	11	87571991	2	1	1	89514	0.00223424	0.00111712	0.00111712
GSA-rs2515330	11	115480732	0	0	0	89516	0	0	0
GSA-rs2515795	11	117817276	0	0	0	89516	0	0	0
GSA-rs2522009	11	2424972	1	0	1	89515	0.00111712	0	0.00111712
GSA-rs2553751	11	108764449	2	0	2	89514	0.00223424	0	0.00223424
GSA-rs2553970	11	19278691	0	0	0	89516	0	0	0
GSA-rs2555524	11	38881682	5	3	2	89511	0.00558559	0.00335136	0.00223424
GSA-rs2566208	11	4539336	22	21	1	89494	0.0245766	0.0234595	0.00111712
GSA-rs2574830	11	112972588	0	0	0	89516	0	0	0
GSA-rs2584856	11	57267312	0	0	0	89516	0	0	0
GSA-rs2585868	11	99645324	5	5	0	89511	0.00558559	0.00558559	0
GSA-rs2592916	11	127242451	0	0	0	89516	0	0	0
GSA-rs2593676	11	22466364	16	2	14	89500	0.0178739	0.00223424	0.0156397
GSA-rs2593693	11	22368301	15	1	14	89501	0.0167568	0.00111712	0.0156397
GSA-rs2595448	11	6905024	2	2	0	89514	0.00223424	0.00223424	0
GSA-rs2595993	11	4964627	0	0	0	89516	0	0	0
GSA-rs2597596	11	97724023	6	6	0	89510	0.00670271	0.00670271	0
GSA-rs260815	11	103918740	8	0	8	89508	0.00893695	0	0.00893695
GSA-rs260866	11	103877173	7	0	7	89509	0.00781983	0	0.00781983
GSA-rs2615027	11	15913991	0	0	0	89516	0	0	0
GSA-rs2615938	11	33522613	4	0	4	89512	0.00446847	0	0.00446847
GSA-rs2616815	11	31327316	8	7	1	89508	0.00893695	0.00781983	0.00111712
GSA-rs2618290	11	37950769	2	1	1	89514	0.00223424	0.00111712	0.00111712
GSA-rs2624140	11	108609312	2	0	2	89514	0.00223424	0	0.00223424
GSA-rs2638110	11	6993922	0	0	0	89516	0	0	0
GSA-rs2641936	11	12262476	0	0	0	89516	0	0	0
GSA-rs2647593	11	5487596	0	0	0	89516	0	0	0
GSA-rs2647608	11	5385932	13	13	0	89503	0.0145225	0.0145225	0
GSA-rs2655109	11	11088206	1	1	0	89515	0.00111712	0.00111712	0
GSA-rs2656172	11	99321743	3	1	2	89513	0.00335136	0.00111712	0.00223424
GSA-rs2656195	11	99337450	3	1	2	89513	0.00335136	0.00111712	0.00223424
GSA-rs2658767	11	93248483	1	0	1	89515	0.00111712	0	0.00111712
GSA-rs2663643	11	119426636	0	0	0	89516	0	0	0
GSA-rs2672786	11	1278597	0	0	0	89516	0	0	0
GSA-rs2676171	11	92446556	3	3	0	89513	0.00335136	0.00335136	0
GSA-rs2678420	11	91344352	1	1	0	89515	0.00111712	0.00111712	0
GSA-rs2696935	11	49111467	0	0	0	89516	0	0	0
GSA-rs2702670	11	19423301	0	0	0	89516	0	0	0
GSA-rs2702695	11	19406034	0	0	0	89516	0	0	0
GSA-rs2707094	11	19885687	0	0	0	89516	0	0	0
GSA-rs2708529	11	127114435	0	0	0	89516	0	0	0
GSA-rs2709176	11	4577768	3	2	1	89513	0.00335136	0.00223424	0.00111712
GSA-rs271030	11	92745519	3	2	1	89513	0.00335136	0.00223424	0.00111712
GSA-rs271045	11	92727411	3	2	1	89513	0.00335136	0.00223424	0.00111712
GSA-rs2714162	11	127988075	9	4	5	89507	0.0100541	0.00446847	0.00558559
GSA-rs2727261	11	61712131	1	0	1	89515	0.00111712	0	0.00111712
GSA-rs2730034	11	62577233	0	0	0	89516	0	0	0
GSA-rs2735707	11	1251899	0	0	0	89516	0	0	0
GSA-rs273585	11	30887718	1	0	1	89515	0.00111712	0	0.00111712
GSA-rs2735970	11	2021815	1	0	1	89515	0.00111712	0	0.00111712
GSA-rs2736549	11	5394480	13	13	0	89503	0.0145225	0.0145225	0
GSA-rs2739271	11	131543791	0	0	0	89516	0	0	0
GSA-rs2755168	11	34289241	0	0	0	89516	0	0	0
GSA-rs2756276	11	33525405	4	0	4	89512	0.00446847	0	0.00446847
GSA-rs2756286	11	33539319	4	0	4	89512	0.00446847	0	0.00446847
GSA-rs2761207	11	33399991	12	0	12	89504	0.0134054	0	0.0134054
GSA-rs2767035	11	34982069	0	0	0	89516	0	0	0
GSA-rs2785173	11	35155732	1	0	1	89515	0.00111712	0	0.00111712
GSA-rs28395880	11	64033748	0	0	0	89516	0	0	0
GSA-rs28416524	11	77448616	1	0	1	89515	0.00111712	0	0.00111712
GSA-rs28441376	11	113873554	0	0	0	89516	0	0	0
GSA-rs2845599	11	85316925	2	1	1	89514	0.00223424	0.00111712	0.00111712
GSA-rs2846788	11	131880713	2	0	2	89514	0.00223424	0	0.00223424
GSA-rs2847182	11	105884085	0	0	0	89516	0	0	0
GSA-rs2848497	11	98119560	3	3	0	89513	0.00335136	0.00335136	0
GSA-rs2849030	11	62366986	0	0	0	89516	0	0	0
GSA-rs2851091	11	74836744	0	0	0	89516	0	0	0
GSA-rs2852116	11	109587048	5	0	5	89511	0.00558559	0	0.00558559
GSA-rs2852221	11	120655024	1	0	1	89515	0.00111712	0	0.00111712
GSA-rs2852796	11	114053768	0	0	0	89516	0	0	0
GSA-rs2852836	11	121867700	0	0	0	89516	0	0	0
GSA-rs2853094	11	76970699	2	0	2	89514	0.00223424	0	0.00223424
GSA-rs28533498	11	50056195	14	0	14	89502	0.0156397	0	0.0156397
GSA-rs28555282	11	1481610	1	0	1	89515	0.00111712	0	0.00111712
GSA-rs2856241	11	63594282	0	0	0	89516	0	0	0
GSA-rs28564929	11	24010221	11	2	9	89505	0.0122883	0.00223424	0.0100541
GSA-rs2857901	11	6980511	0	0	0	89516	0	0	0
GSA-rs2860508	11	56931832	0	0	0	89516	0	0	0
GSA-rs2862699	11	43178886	0	0	0	89516	0	0	0
GSA-rs2862999	11	43891694	0	0	0	89516	0	0	0
GSA-rs2863141	11	45008091	1	0	1	89515	0.00111712	0	0.00111712
GSA-rs2863174	11	45264277	0	0	0	89516	0	0	0
GSA-rs2863690	11	45697659	0	0	0	89516	0	0	0
GSA-rs2863720	11	46235626	0	0	0	89516	0	0	0
GSA-rs2863721	11	46235469	0	0	0	89516	0	0	0
GSA-rs2864076	11	46460038	0	0	0	89516	0	0	0
GSA-rs286495	11	85190427	2	1	1	89514	0.00223424	0.00111712	0.00111712
GSA-rs28690281	11	995840	0	0	0	89516	0	0	0
GSA-rs286921	11	34643721	29	0	29	89487	0.0323964	0	0.0323964
GSA-rs286939	11	34627786	0	0	0	89516	0	0	0
GSA-rs28711441	11	123900866	1	0	1	89515	0.00111712	0	0.00111712
GSA-rs28720266	11	61095568	0	0	0	89516	0	0	0
GSA-rs28720292	11	61089305	0	0	0	89516	0	0	0
GSA-rs28720345	11	61071578	0	0	0	89516	0	0	0
GSA-rs28721881	11	105527770	1	0	1	89515	0.00111712	0	0.00111712
GSA-rs2875185	11	129885191	1	0	1	89515	0.00111712	0	0.00111712
GSA-rs2875369	11	131398701	0	0	0	89516	0	0	0
GSA-rs2878808	11	17849259	0	0	0	89516	0	0	0
GSA-rs28843755	11	61422952	1	0	1	89515	0.00111712	0	0.00111712
GSA-rs2885463	11	134770250	33	1	32	89483	0.0368649	0.00111712	0.0357478
GSA-rs28927679	11	247329	30	0	30	89486	0.0335136	0	0.0335136
GSA-rs28930683	11	82972855	0	0	0	89516	0	0	0
GSA-rs2895470	11	93281716	1	0	1	89515	0.00111712	0	0.00111712
GSA-rs2896694	11	24409967	3	1	2	89513	0.00335136	0.00111712	0.00223424
GSA-rs2897199	11	97760564	5	5	0	89511	0.00558559	0.00558559	0
GSA-rs2897429	11	98776942	10	10	0	89506	0.0111712	0.0111712	0
GSA-rs28989484	11	117173533	0	0	0	89516	0	0	0
GSA-rs289986	11	34231062	1	0	1	89515	0.00111712	0	0.00111712
GSA-rs290108	11	31010962	2	1	1	89514	0.00223424	0.00111712	0.00111712
GSA-rs290189	11	85483319	4	3	1	89512	0.00446847	0.00335136	0.00111712
GSA-rs2919729	11	70938364	0	0	0	89516	0	0	0
GSA-rs292103	11	86082980	1	1	0	89515	0.00111712	0.00111712	0
GSA-rs2921346	11	70662544	0	0	0	89516	0	0	0
GSA-rs2922037	11	41309275	0	0	0	89516	0	0	0
GSA-rs2922047	11	41386393	0	0	0	89516	0	0	0
GSA-rs2924345	11	119952303	1	0	1	89515	0.00111712	0	0.00111712
GSA-rs2924685	11	68550068	0	0	0	89516	0	0	0
GSA-rs292774	11	37873350	3	1	2	89513	0.00335136	0.00111712	0.00223424
GSA-rs2933170	11	29135383	0	0	0	89516	0	0	0
GSA-rs293944	11	26555559	4	3	1	89512	0.00446847	0.00335136	0.00111712
GSA-rs293974	11	26590126	4	3	1	89512	0.00446847	0.00335136	0.00111712
GSA-rs2942400	11	35966841	1	0	1	89515	0.00111712	0	0.00111712
GSA-rs2943813	11	61258468	0	0	0	89516	0	0	0
GSA-rs2945077	11	28876003	0	0	0	89516	0	0	0
GSA-rs2945084	11	28853775	0	0	0	89516	0	0	0
GSA-rs2948381	11	80821706	12	0	12	89504	0.0134054	0	0.0134054
GSA-rs2956100	11	34978249	0	0	0	89516	0	0	0
GSA-rs2956114	11	34937813	0	0	0	89516	0	0	0
GSA-rs2957707	11	10377258	3	0	3	89513	0.00335136	0	0.00335136
GSA-rs2958197	11	35990055	1	0	1	89515	0.00111712	0	0.00111712
GSA-rs2960423	11	125777250	0	0	0	89516	0	0	0
GSA-rs297321	11	16365116	0	0	0	89516	0	0	0
GSA-rs2996464	11	31589199	4	2	2	89512	0.00446847	0.00223424	0.00223424
GSA-rs3016282	11	125352935	0	0	0	89516	0	0	0
GSA-rs3016776	11	128606508	0	0	0	89516	0	0	0
GSA-rs3018618	11	62230309	0	0	0	89516	0	0	0
GSA-rs3018623	11	96496343	10	3	7	89506	0.0111712	0.00335136	0.00781983
GSA-rs3018648	11	96479060	10	3	7	89506	0.0111712	0.00335136	0.00781983
GSA-rs3019144	11	127588850	8	0	8	89508	0.00893695	0	0.00893695
GSA-rs3019648	11	134505872	234	0	234	89282	0.261406	0	0.261406
GSA-rs3019752	11	68898745	0	0	0	89516	0	0	0
GSA-rs3019803	11	129391696	0	0	0	89516	0	0	0
GSA-rs3019806	11	129374559	0	0	0	89516	0	0	0
GSA-rs3020057	11	93118515	1	0	1	89515	0.00111712	0	0.00111712
GSA-rs308764	11	88217396	1	1	0	89515	0.00111712	0.00111712	0
GSA-rs308808	11	88224818	1	1	0	89515	0.00111712	0.00111712	0
GSA-rs308884	11	88244324	1	1	0	89515	0.00111712	0.00111712	0
GSA-rs3092992	11	108195779	7	2	5	89509	0.00781983	0.00223424	0.00558559
GSA-rs3099762	11	132080206	1	0	1	89515	0.00111712	0	0.00111712
GSA-rs3107623	11	122769243	1	0	1	89515	0.00111712	0	0.00111712
GSA-rs3108823	11	26211663	3	3	0	89513	0.00335136	0.00335136	0
GSA-rs313381	11	103163605	0	0	0	89516	0	0	0
GSA-rs3133896	11	132165996	1	0	1	89515	0.00111712	0	0.00111712
GSA-rs313403	11	103192532	0	0	0	89516	0	0	0
GSA-rs3134428	11	122682156	4	0	4	89512	0.00446847	0	0.00446847
GSA-rs3136520	11	46743232	0	0	0	89516	0	0	0
GSA-rs3138091	11	119291480	0	0	0	89516	0	0	0
GSA-rs3168277	11	33094215	9	0	9	89507	0.0100541	0	0.0100541
GSA-rs317150	11	89123768	1	0	1	89515	0.00111712	0	0.00111712
GSA-rs317782	11	5554126	1	1	0	89515	0.00111712	0.00111712	0
GSA-rs3181175	11	104875261	30	1	29	89486	0.0335136	0.00111712	0.0323964
GSA-rs320114	11	63754548	0	0	0	89516	0	0	0
GSA-rs3212905	11	69468586	0	0	0	89516	0	0	0
GSA-rs3212907	11	69468776	0	0	0	89516	0	0	0
GSA-rs321409	11	110953525	0	0	0	89516	0	0	0
GSA-rs3218674	11	108115587	5	0	5	89511	0.00558559	0	0.00558559
GSA-rs3218709	11	108155240	121	2	119	89395	0.135171	0.00223424	0.132937
GSA-rs3218719	11	47371578	10	0	10	89506	0.0111712	0	0.0111712
GSA-rs324172	11	21952288	32	17	15	89484	0.0357478	0.018991	0.0167568
GSA-rs324258	11	21968847	30	15	15	89486	0.0335136	0.0167568	0.0167568
GSA-rs325687	11	6179462	0	0	0	89516	0	0	0
GSA-rs326941	11	110475485	0	0	0	89516	0	0	0
GSA-rs328468	11	25983309	1	1	0	89515	0.00111712	0.00111712	0
GSA-rs329652	11	133769699	1	0	1	89515	0.00111712	0	0.00111712
GSA-rs331537	11	4471276	6	4	2	89510	0.00670271	0.00446847	0.00223424
GSA-rs332433	11	36721248	2	1	1	89514	0.00223424	0.00111712	0.00111712
GSA-rs333822	11	37020611	14	0	14	89502	0.0156397	0	0.0156397
GSA-rs334980	11	37140672	14	0	14	89502	0.0156397	0	0.0156397
GSA-rs33932952	11	124949044	0	0	0	89516	0	0	0
GSA-rs33981325	11	121028666	1	0	1	89515	0.00111712	0	0.00111712
GSA-rs34025953	11	100602449	5	1	4	89511	0.00558559	0.00111712	0.00446847
GSA-rs34029763	11	113928473	0	0	0	89516	0	0	0
GSA-rs34032286	11	89065817	1	0	1	89515	0.00111712	0	0.00111712
GSA-rs34033240	11	7903082	9	6	3	89507	0.0100541	0.00670271	0.00335136
GSA-rs34057863	11	74840072	0	0	0	89516	0	0	0
GSA-rs34060775	11	111117906	0	0	0	89516	0	0	0
GSA-rs34072802	11	50472632	399	0	399	89117	0.44573	0	0.44573
GSA-rs34075366	11	71706544	0	0	0	89516	0	0	0
GSA-rs34076235	11	75529931	0	0	0	89516	0	0	0
GSA-rs34079079	11	125482982	0	0	0	89516	0	0	0
GSA-rs34100087	11	11314205	7	7	0	89509	0.00781983	0.00781983	0
GSA-rs34120939	11	57214637	0	0	0	89516	0	0	0
GSA-rs34125958	11	26451038	2	2	0	89514	0.00223424	0.00223424	0
GSA-rs34135450	11	134464533	208	1	207	89308	0.232361	0.00111712	0.231244
GSA-rs34135902	11	3733877	8	0	8	89508	0.00893695	0	0.00893695
GSA-rs34147990	11	72160112	0	0	0	89516	0	0	0
GSA-rs34154656	11	56396516	0	0	0	89516	0	0	0
GSA-rs34160650	11	129976337	1	0	1	89515	0.00111712	0	0.00111712
GSA-rs34172482	11	120278477	3	0	3	89513	0.00335136	0	0.00335136
GSA-rs34183743	11	3141734	6	0	6	89510	0.00670271	0	0.00670271
GSA-rs34186800	11	78473130	1	1	0	89515	0.00111712	0.00111712	0
GSA-rs34188293	11	106337892	2	0	2	89514	0.00223424	0	0.00223424
GSA-rs34194966	11	6594080	0	0	0	89516	0	0	0
GSA-rs34196253	11	39589721	2	1	1	89514	0.00223424	0.00111712	0.00111712
GSA-rs34207405	11	17001130	3	1	2	89513	0.00335136	0.00111712	0.00223424
GSA-rs34213141	11	71259725	0	0	0	89516	0	0	0
GSA-rs34214686	11	131353717	0	0	0	89516	0	0	0
GSA-rs34219045	11	80245553	12	0	12	89504	0.0134054	0	0.0134054
GSA-rs34237602	11	124489567	1	0	1	89515	0.00111712	0	0.00111712
GSA-rs34238445	11	14315915	0	0	0	89516	0	0	0
GSA-rs34256314	11	87130422	1	1	0	89515	0.00111712	0.00111712	0
GSA-rs34259437	11	36670799	2	1	1	89514	0.00223424	0.00111712	0.00111712
GSA-rs34261991	11	76138321	3	0	3	89513	0.00335136	0	0.00335136
GSA-rs34270544	11	66837996	0	0	0	89516	0	0	0
GSA-rs34301038	11	91782295	26	23	3	89490	0.0290451	0.0256937	0.00335136
GSA-rs34314365	11	119973403	1	0	1	89515	0.00111712	0	0.00111712
GSA-rs34327364	11	113856768	0	0	0	89516	0	0	0
GSA-rs34333480	11	21769610	14	4	10	89502	0.0156397	0.00446847	0.0111712
GSA-rs34333709	11	123492543	0	0	0	89516	0	0	0
GSA-rs34356535	11	58004044	0	0	0	89516	0	0	0
GSA-rs34356949	11	58208069	0	0	0	89516	0	0	0
GSA-rs34363608	11	67087768	0	0	0	89516	0	0	0
GSA-rs34368733	11	72762821	0	0	0	89516	0	0	0
GSA-rs34382242	11	15132050	0	0	0	89516	0	0	0
GSA-rs34387203	11	102355185	12	0	12	89504	0.0134054	0	0.0134054
GSA-rs34389811	11	124274787	0	0	0	89516	0	0	0
GSA-rs34394366	11	34820492	0	0	0	89516	0	0	0
GSA-rs34397855	11	99614320	5	5	0	89511	0.00558559	0.00558559	0
GSA-rs34400078	11	106574949	0	0	0	89516	0	0	0
GSA-rs34409049	11	98684279	0	0	0	89516	0	0	0
GSA-rs34412975	11	9597486	1	0	1	89515	0.00111712	0	0.00111712
GSA-rs34415387	11	22232284	14	2	12	89502	0.0156397	0.00223424	0.0134054
GSA-rs34431673	11	31319324	8	7	1	89508	0.00893695	0.00781983	0.00111712
GSA-rs34437830	11	129479129	2	1	1	89514	0.00223424	0.00111712	0.00111712
GSA-rs34446357	11	3700876	7	0	7	89509	0.00781983	0	0.00781983
GSA-rs34454471	11	64607670	0	0	0	89516	0	0	0
GSA-rs34456199	11	12714954	1	0	1	89515	0.00111712	0	0.00111712
GSA-rs34473382	11	93331253	1	0	1	89515	0.00111712	0	0.00111712
GSA-rs34477248	11	123373702	2	0	2	89514	0.00223424	0	0.00223424
GSA-rs34478456	11	58509038	35	0	35	89481	0.0390992	0	0.0390992
GSA-rs34481469	11	114684696	0	0	0	89516	0	0	0
GSA-rs34487075	11	104474814	31	3	28	89485	0.0346307	0.00335136	0.0312793
GSA-rs34499953	11	64060976	0	0	0	89516	0	0	0
GSA-rs34502851	11	115168643	1	0	1	89515	0.00111712	0	0.00111712
GSA-rs34509162	11	65569930	1	0	1	89515	0.00111712	0	0.00111712
GSA-rs34509215	11	9997974	2	2	0	89514	0.00223424	0.00223424	0
GSA-rs34513850	11	113437313	0	0	0	89516	0	0	0
GSA-rs34543083	11	1545003	0	0	0	89516	0	0	0
GSA-rs34553542	11	10554707	1	0	1	89515	0.00111712	0	0.00111712
GSA-rs34556458	11	16824599	3	1	2	89513	0.00335136	0.00111712	0.00223424
GSA-rs34565672	11	20483650	42	0	42	89474	0.046919	0	0.046919
GSA-rs34584924	11	24909950	4	2	2	89512	0.00446847	0.00223424	0.00223424
GSA-rs34587925	11	69912172	0	0	0	89516	0	0	0
GSA-rs34592997	11	130732236	2	0	2	89514	0.00223424	0	0.00223424
GSA-rs34594644	11	37092098	14	0	14	89502	0.0156397	0	0.0156397
GSA-rs34596158	11	75677918	1	1	0	89515	0.00111712	0.00111712	0
GSA-rs34604566	11	91324279	1	1	0	89515	0.00111712	0.00111712	0
GSA-rs34615698	11	8250433	1	0	1	89515	0.00111712	0	0.00111712
GSA-rs34623898	11	83846907	1	1	0	89515	0.00111712	0.00111712	0
GSA-rs34625105	11	47464284	0	0	0	89516	0	0	0
GSA-rs34629171	11	36614561	2	1	1	89514	0.00223424	0.00111712	0.00111712
GSA-rs34642056	11	126574468	2	0	2	89514	0.00223424	0	0.00223424
GSA-rs34665949	11	74394408	0	0	0	89516	0	0	0
GSA-rs34670032	11	18516797	0	0	0	89516	0	0	0
GSA-rs34679293	11	57919456	0	0	0	89516	0	0	0
GSA-rs34698975	11	87963242	3	3	0	89513	0.00335136	0.00335136	0
GSA-rs34701876	11	70212333	1	0	1	89515	0.00111712	0	0.00111712
GSA-rs34703192	11	90267176	9	4	5	89507	0.0100541	0.00446847	0.00558559
GSA-rs34718499	11	113898541	0	0	0	89516	0	0	0
GSA-rs34729469	11	126788243	0	0	0	89516	0	0	0
GSA-rs34736877	11	10432200	1	0	1	89515	0.00111712	0	0.00111712
GSA-rs34737133	11	69042608	0	0	0	89516	0	0	0
GSA-rs34738484	11	71877803	0	0	0	89516	0	0	0
GSA-rs34746755	11	33694407	1	0	1	89515	0.00111712	0	0.00111712
GSA-rs34768274	11	85000684	2	1	1	89514	0.00223424	0.00111712	0.00111712
GSA-rs34791547	11	78523276	1	1	0	89515	0.00111712	0.00111712	0
GSA-rs34800381	11	98082819	4	4	0	89512	0.00446847	0.00446847	0
GSA-rs34804104	11	111029444	0	0	0	89516	0	0	0
GSA-rs34804482	11	27389739	0	0	0	89516	0	0	0
GSA-rs34817958	11	69283255	0	0	0	89516	0	0	0
GSA-rs34830395	11	1506887	0	0	0	89516	0	0	0
GSA-rs34849093	11	33818885	0	0	0	89516	0	0	0
GSA-rs34850032	11	117797898	0	0	0	89516	0	0	0
GSA-rs34891773	11	65631361	0	0	0	89516	0	0	0
GSA-rs34896913	11	127502704	7	0	7	89509	0.00781983	0	0.00781983
GSA-rs34903618	11	131330738	0	0	0	89516	0	0	0
GSA-rs34904246	11	92734823	3	2	1	89513	0.00335136	0.00223424	0.00111712
GSA-rs349072	11	84834159	3	2	1	89513	0.00335136	0.00223424	0.00111712
GSA-rs349079	11	84810131	3	2	1	89513	0.00335136	0.00223424	0.00111712
GSA-rs34909519	11	4094869	2	0	2	89514	0.00223424	0	0.00223424
GSA-rs34913484	11	28106253	5	5	0	89511	0.00558559	0.00558559	0
GSA-rs34926984	11	8403321	3	0	3	89513	0.00335136	0	0.00335136
GSA-rs34934458	11	38559215	3	2	1	89513	0.00335136	0.00223424	0.00111712
GSA-rs34937596	11	83766970	1	1	0	89515	0.00111712	0.00111712	0
GSA-rs34962598	11	47776156	0	0	0	89516	0	0	0
GSA-rs34967728	11	123250548	1	0	1	89515	0.00111712	0	0.00111712
GSA-rs34967865	11	131834341	2	0	2	89514	0.00223424	0	0.00223424
GSA-rs34968593	11	17063619	2	1	1	89514	0.00223424	0.00111712	0.00111712
GSA-rs34987475	11	133369269	2	1	1	89514	0.00223424	0.00111712	0.00111712
GSA-rs34993077	11	60783677	1	0	1	89515	0.00111712	0	0.00111712
GSA-rs35003694	11	84837883	3	2	1	89513	0.00335136	0.00223424	0.00111712
GSA-rs35015954	11	121229649	1	0	1	89515	0.00111712	0	0.00111712
GSA-rs35029585	11	72202214	0	0	0	89516	0	0	0
GSA-rs35044288	11	11941765	3	3	0	89513	0.00335136	0.00335136	0
GSA-rs35053023	11	103540669	1	0	1	89515	0.00111712	0	0.00111712
GSA-rs35059935	11	107663946	15	0	15	89501	0.0167568	0	0.0167568
GSA-rs35063838	11	120469053	2	0	2	89514	0.00223424	0	0.00223424
GSA-rs35067061	11	74215975	0	0	0	89516	0	0	0
GSA-rs35069643	11	12788710	1	0	1	89515	0.00111712	0	0.00111712
GSA-rs35070180	11	131310768	0	0	0	89516	0	0	0
GSA-rs35074334	11	92792691	3	2	1	89513	0.00335136	0.00223424	0.00111712
GSA-rs35076165	11	14223447	0	0	0	89516	0	0	0
GSA-rs35081848	11	39790493	3	1	2	89513	0.00335136	0.00111712	0.00223424
GSA-rs35098198	11	6415690	0	0	0	89516	0	0	0
GSA-rs35103525	11	9805846	2	2	0	89514	0.00223424	0.00223424	0
GSA-rs35109600	11	131108164	5	0	5	89511	0.00558559	0	0.00558559
GSA-rs35113443	11	59387274	0	0	0	89516	0	0	0
GSA-rs35115827	11	64679362	0	0	0	89516	0	0	0
GSA-rs35117866	11	62261622	0	0	0	89516	0	0	0
GSA-rs35119798	11	98591841	0	0	0	89516	0	0	0
GSA-rs35125862	11	11558587	0	0	0	89516	0	0	0
GSA-rs35131475	11	8936464	0	0	0	89516	0	0	0
GSA-rs35131477	11	125891162	0	0	0	89516	0	0	0
GSA-rs35141157	11	134126268	0	0	0	89516	0	0	0
GSA-rs35145010	11	101875016	78	0	78	89438	0.0871353	0	0.0871353
GSA-rs35147384	11	48059568	1	0	1	89515	0.00111712	0	0.00111712
GSA-rs35156678	11	62369881	0	0	0	89516	0	0	0
GSA-rs35165133	11	75298917	1	0	1	89515	0.00111712	0	0.00111712
GSA-rs35174868	11	132335975	3	0	3	89513	0.00335136	0	0.00335136
GSA-rs35181012	11	67395634	37	0	37	89479	0.0413334	0	0.0413334
GSA-rs35186022	11	41805765	7	7	0	89509	0.00781983	0.00781983	0
GSA-rs35188256	11	58837742	0	0	0	89516	0	0	0
GSA-rs35189111	11	102583925	14	1	13	89502	0.0156397	0.00111712	0.0145225
GSA-rs35199822	11	7030913	0	0	0	89516	0	0	0
GSA-rs35207925	11	5227470	2	2	0	89514	0.00223424	0.00223424	0
GSA-rs35211182	11	12904724	1	0	1	89515	0.00111712	0	0.00111712
GSA-rs35217076	11	8311089	1	0	1	89515	0.00111712	0	0.00111712
GSA-rs35228638	11	12248590	0	0	0	89516	0	0	0
GSA-rs35228676	11	24199507	13	2	11	89503	0.0145225	0.00223424	0.0122883
GSA-rs35231465	11	102584135	14	1	13	89502	0.0156397	0.00111712	0.0145225
GSA-rs35235453	11	83555974	0	0	0	89516	0	0	0
GSA-rs35236689	11	19219908	0	0	0	89516	0	0	0
GSA-rs35240020	11	13340613	1	0	1	89515	0.00111712	0	0.00111712
GSA-rs35246982	11	10255110	1	1	0	89515	0.00111712	0.00111712	0
GSA-rs35249300	11	102155905	0	0	0	89516	0	0	0
GSA-rs35256003	11	78667681	1	0	1	89515	0.00111712	0	0.00111712
GSA-rs35261668	11	110578298	0	0	0	89516	0	0	0
GSA-rs35266076	11	116302651	0	0	0	89516	0	0	0
GSA-rs35267661	11	99601720	5	5	0	89511	0.00558559	0.00558559	0
GSA-rs35272228	11	57069568	0	0	0	89516	0	0	0
GSA-rs35281648	11	128033506	0	0	0	89516	0	0	0
GSA-rs35283777	11	40721532	4	2	2	89512	0.00446847	0.00223424	0.00223424
GSA-rs35284765	11	47967292	8	0	8	89508	0.00893695	0	0.00893695
GSA-rs35285455	11	65810612	0	0	0	89516	0	0	0
GSA-rs35292848	11	119998271	1	0	1	89515	0.00111712	0	0.00111712
GSA-rs35294279	11	23929633	11	2	9	89505	0.0122883	0.00223424	0.0100541
GSA-rs35296731	11	87746295	2	1	1	89514	0.00223424	0.00111712	0.00111712
GSA-rs35299915	11	47741383	0	0	0	89516	0	0	0
GSA-rs35303872	11	108032707	2	0	2	89514	0.00223424	0	0.00223424
GSA-rs35309598	11	105046510	28	2	26	89488	0.0312793	0.00223424	0.0290451
GSA-rs35312502	11	120870030	0	0	0	89516	0	0	0
GSA-rs35315077	11	6303426	0	0	0	89516	0	0	0
GSA-rs35315167	11	20188946	9	0	9	89507	0.0100541	0	0.0100541
GSA-rs35317037	11	26587018	4	3	1	89512	0.00446847	0.00335136	0.00111712
GSA-rs35321531	11	94809120	0	0	0	89516	0	0	0
GSA-rs35322575	11	87166723	1	1	0	89515	0.00111712	0.00111712	0
GSA-rs35329661	11	74974990	4	0	4	89512	0.00446847	0	0.00446847
GSA-rs35340534	11	92337477	4	4	0	89512	0.00446847	0.00446847	0
GSA-rs35341123	11	49554625	0	0	0	89516	0	0	0
GSA-rs35341574	11	94681972	0	0	0	89516	0	0	0
GSA-rs353565	11	35139072	0	0	0	89516	0	0	0
GSA-rs35365480	11	55799572	85	0	85	89431	0.0949551	0	0.0949551
GSA-rs35375316	11	78153771	0	0	0	89516	0	0	0
GSA-rs35383034	11	21023274	60	0	60	89456	0.0670271	0	0.0670271
GSA-rs35388122	11	68206927	0	0	0	89516	0	0	0
GSA-rs35388213	11	10825093	0	0	0	89516	0	0	0
GSA-rs35405447	11	34426376	0	0	0	89516	0	0	0
GSA-rs35410348	11	55557832	58	2	56	89458	0.0647929	0.00223424	0.0625586
GSA-rs35411360	11	43914516	0	0	0	89516	0	0	0
GSA-rs35411951	11	3231133	3	0	3	89513	0.00335136	0	0.00335136
GSA-rs35435383	11	68947810	0	0	0	89516	0	0	0
GSA-rs35440005	11	24629223	4	1	3	89512	0.00446847	0.00111712	0.00335136
GSA-rs35441233	11	127865436	3	0	3	89513	0.00335136	0	0.00335136
GSA-rs35462719	11	33210059	19	0	19	89497	0.0212253	0	0.0212253
GSA-rs35465551	11	85703888	3	2	1	89513	0.00335136	0.00223424	0.00111712
GSA-rs35472255	11	3704056	8	0	8	89508	0.00893695	0	0.00893695
GSA-rs35475086	11	123239522	0	0	0	89516	0	0	0
GSA-rs35476501	11	733357	4	3	1	89512	0.00446847	0.00335136	0.00111712
GSA-rs35482931	11	610724	4	3	1	89512	0.00446847	0.00335136	0.00111712
GSA-rs35484013	11	89923899	11	0	11	89505	0.0122883	0	0.0122883
GSA-rs35487205	11	37528327	6	0	6	89510	0.00670271	0	0.00670271
GSA-rs35495944	11	134625158	260	0	260	89256	0.290451	0	0.290451
GSA-rs35520270	11	20187679	9	0	9	89507	0.0100541	0	0.0100541
GSA-rs35520569	11	102592575	13	1	12	89503	0.0145225	0.00111712	0.0134054
GSA-rs35521482	11	122129312	0	0	0	89516	0	0	0
GSA-rs35532547	11	3410305	1	0	1	89515	0.00111712	0	0.00111712
GSA-rs35532855	11	66457681	0	0	0	89516	0	0	0
GSA-rs35534902	11	73802233	0	0	0	89516	0	0	0
GSA-rs35536936	11	36879315	2	1	1	89514	0.00223424	0.00111712	0.00111712
GSA-rs35548874	11	50420621	410	0	410	89106	0.458019	0	0.458019
GSA-rs35550498	11	37657785	5	0	5	89511	0.00558559	0	0.00558559
GSA-rs35551906	11	123753958	1	0	1	89515	0.00111712	0	0.00111712
GSA-rs35556136	11	34657902	127	0	127	89389	0.141874	0	0.141874
GSA-rs35565576	11	97593917	3	3	0	89513	0.00335136	0.00335136	0
GSA-rs35566076	11	55928035	66	0	66	89450	0.0737298	0	0.0737298
GSA-rs35569094	11	124489274	1	0	1	89515	0.00111712	0	0.00111712
GSA-rs35578804	11	44723373	1	1	0	89515	0.00111712	0.00111712	0
GSA-rs35579321	11	133091876	11	3	8	89505	0.0122883	0.00335136	0.00893695
GSA-rs35580985	11	49245226	0	0	0	89516	0	0	0
GSA-rs35582907	11	96018370	1	1	0	89515	0.00111712	0.00111712	0
GSA-rs35584317	11	105724696	2	0	2	89514	0.00223424	0	0.00223424
GSA-rs35587986	11	86126337	1	1	0	89515	0.00111712	0.00111712	0
GSA-rs35589026	11	80966038	18	6	12	89498	0.0201081	0.00670271	0.0134054
GSA-rs35590263	11	67039030	0	0	0	89516	0	0	0
GSA-rs35590373	11	88335499	1	1	0	89515	0.00111712	0.00111712	0
GSA-rs35601081	11	71517718	0	0	0	89516	0	0	0
GSA-rs35604537	11	26018996	1	1	0	89515	0.00111712	0.00111712	0
GSA-rs35607186	11	55761528	86	0	86	89430	0.0960722	0	0.0960722
GSA-rs35608204	11	113285793	0	0	0	89516	0	0	0
GSA-rs35612340	11	87885542	3	2	1	89513	0.00335136	0.00223424	0.00111712
GSA-rs35614079	11	95078107	1	0	1	89515	0.00111712	0	0.00111712
GSA-rs35616025	11	8025954	1	0	1	89515	0.00111712	0	0.00111712
GSA-rs35616217	11	102565820	14	1	13	89502	0.0156397	0.00111712	0.0145225
GSA-rs35619591	11	46690413	1	0	1	89515	0.00111712	0	0.00111712
GSA-rs35624765	11	26305030	4	3	1	89512	0.00446847	0.00335136	0.00111712
GSA-rs356256	11	127445359	4	0	4	89512	0.00446847	0	0.00446847
GSA-rs35634006	11	13893399	0	0	0	89516	0	0	0
GSA-rs35657069	11	109041314	1	0	1	89515	0.00111712	0	0.00111712
GSA-rs35661221	11	75637600	1	1	0	89515	0.00111712	0.00111712	0
GSA-rs35662174	11	5224357	1	1	0	89515	0.00111712	0.00111712	0
GSA-rs35671424	11	8198422	0	0	0	89516	0	0	0
GSA-rs35678986	11	1642602	2	0	2	89514	0.00223424	0	0.00223424
GSA-rs35681508	11	125765528	0	0	0	89516	0	0	0
GSA-rs35689214	11	75790040	1	0	1	89515	0.00111712	0	0.00111712
GSA-rs35692099	11	118496524	0	0	0	89516	0	0	0
GSA-rs35695342	11	43903856	0	0	0	89516	0	0	0
GSA-rs35703852	11	112426404	0	0	0	89516	0	0	0
GSA-rs35716680	11	88745552	1	1	0	89515	0.00111712	0.00111712	0
GSA-rs35717264	11	12539863	2	0	2	89514	0.00223424	0	0.00223424
GSA-rs35730843	11	62527634	0	0	0	89516	0	0	0
GSA-rs35730907	11	125352324	0	0	0	89516	0	0	0
GSA-rs35736088	11	123146402	0	0	0	89516	0	0	0
GSA-rs35736941	11	130555640	15	0	15	89501	0.0167568	0	0.0167568
GSA-rs35737793	11	129895028	1	0	1	89515	0.00111712	0	0.00111712
GSA-rs35741412	11	47431764	0	0	0	89516	0	0	0
GSA-rs35745457	11	74347244	0	0	0	89516	0	0	0
GSA-rs35765737	11	48438526	176	166	10	89340	0.196613	0.185442	0.0111712
GSA-rs35768452	11	94876602	0	0	0	89516	0	0	0
GSA-rs35770567	11	34748432	44	0	44	89472	0.0491532	0	0.0491532
GSA-rs35776264	11	76926301	2	0	2	89514	0.00223424	0	0.00223424
GSA-rs35790754	11	95323320	4	0	4	89512	0.00446847	0	0.00446847
GSA-rs35794157	11	40665783	5	3	2	89511	0.00558559	0.00335136	0.00223424
GSA-rs35800658	11	102583531	14	1	13	89502	0.0156397	0.00111712	0.0145225
GSA-rs35807363	11	102071950	66	0	66	89450	0.0737298	0	0.0737298
GSA-rs35811539	11	7554439	1	0	1	89515	0.00111712	0	0.00111712
GSA-rs35821946	11	106277182	2	0	2	89514	0.00223424	0	0.00223424
GSA-rs35826673	11	56067186	7	6	1	89509	0.00781983	0.00670271	0.00111712
GSA-rs35845350	11	128066322	1	0	1	89515	0.00111712	0	0.00111712
GSA-rs35856221	11	105503055	1	0	1	89515	0.00111712	0	0.00111712
GSA-rs35863310	11	38383141	2	1	1	89514	0.00223424	0.00111712	0.00111712
GSA-rs35864060	11	64112050	0	0	0	89516	0	0	0
GSA-rs35866072	11	102584104	14	1	13	89502	0.0156397	0.00111712	0.0145225
GSA-rs35876296	11	62221652	0	0	0	89516	0	0	0
GSA-rs35878168	11	78236265	0	0	0	89516	0	0	0
GSA-rs35878609	11	127106901	0	0	0	89516	0	0	0
GSA-rs35879708	11	97802333	5	5	0	89511	0.00558559	0.00558559	0
GSA-rs35884952	11	125875834	0	0	0	89516	0	0	0
GSA-rs35886529	11	38451795	2	1	1	89514	0.00223424	0.00111712	0.00111712
GSA-rs35888329	11	6116294	2	1	1	89514	0.00223424	0.00111712	0.00111712
GSA-rs35888588	11	44895676	3	2	1	89513	0.00335136	0.00223424	0.00111712
GSA-rs35889184	11	2692506	2	0	2	89514	0.00223424	0	0.00223424
GSA-rs35902797	11	70163518	0	0	0	89516	0	0	0
GSA-rs35915176	11	6049286	2	1	1	89514	0.00223424	0.00111712	0.00111712
GSA-rs35915295	11	109529484	5	0	5	89511	0.00558559	0	0.00558559
GSA-rs35930119	11	48328121	1	1	0	89515	0.00111712	0.00111712	0
GSA-rs35934227	11	29458062	0	0	0	89516	0	0	0
GSA-rs35937442	11	36077049	1	0	1	89515	0.00111712	0	0.00111712
GSA-rs35943668	11	134026944	0	0	0	89516	0	0	0
GSA-rs35944282	11	81982366	2	2	0	89514	0.00223424	0.00223424	0
GSA-rs35950335	11	57076895	0	0	0	89516	0	0	0
GSA-rs35957017	11	74145919	48	48	0	89468	0.0536217	0.0536217	0
GSA-rs35961474	11	70748060	0	0	0	89516	0	0	0
GSA-rs35965170	11	67059499	0	0	0	89516	0	0	0
GSA-rs35967184	11	36129468	1	0	1	89515	0.00111712	0	0.00111712
GSA-rs35968518	11	107299623	1	0	1	89515	0.00111712	0	0.00111712
GSA-rs35971942	11	94200608	0	0	0	89516	0	0	0
GSA-rs35974940	11	131245087	1	0	1	89515	0.00111712	0	0.00111712
GSA-rs35982635	11	64802388	0	0	0	89516	0	0	0
GSA-rs35997126	11	45788412	0	0	0	89516	0	0	0
GSA-rs36007064	11	100597437	5	1	4	89511	0.00558559	0.00111712	0.00446847
GSA-rs36015256	11	125074999	0	0	0	89516	0	0	0
GSA-rs36016833	11	87012002	3	2	1	89513	0.00335136	0.00223424	0.00111712
GSA-rs36027301	11	67809268	1	0	1	89515	0.00111712	0	0.00111712
GSA-rs36029262	11	36258480	1	0	1	89515	0.00111712	0	0.00111712
GSA-rs36034326	11	107903818	3	0	3	89513	0.00335136	0	0.00335136
GSA-rs36039509	11	122380252	1	0	1	89515	0.00111712	0	0.00111712
GSA-rs36042526	11	70094091	0	0	0	89516	0	0	0
GSA-rs36045913	11	22646532	21	6	15	89495	0.0234595	0.00670271	0.0167568
GSA-rs36055668	11	117085121	0	0	0	89516	0	0	0
GSA-rs36066272	11	117101120	0	0	0	89516	0	0	0
GSA-rs36069797	11	105342586	1	0	1	89515	0.00111712	0	0.00111712
GSA-rs36074402	11	87908502	2	2	0	89514	0.00223424	0.00223424	0
GSA-rs36077875	11	33053005	8	0	8	89508	0.00893695	0	0.00893695
GSA-rs36086368	11	117741853	0	0	0	89516	0	0	0
GSA-rs36088190	11	10716408	0	0	0	89516	0	0	0
GSA-rs36090449	11	57053998	0	0	0	89516	0	0	0
GSA-rs36093910	11	34681341	50	0	50	89466	0.0558559	0	0.0558559
GSA-rs36097444	11	107762438	7	0	7	89509	0.00781983	0	0.00781983
GSA-rs36101996	11	17757417	0	0	0	89516	0	0	0
GSA-rs36103144	11	45872839	0	0	0	89516	0	0	0
GSA-rs36104934	11	7216257	0	0	0	89516	0	0	0
GSA-rs36120568	11	126124289	0	0	0	89516	0	0	0
GSA-rs36216230	11	107991948	7	0	7	89509	0.00781983	0	0.00781983
GSA-rs367625260	11	44710178	1	1	0	89515	0.00111712	0.00111712	0
GSA-rs367665759	11	133184248	10	3	7	89506	0.0111712	0.00335136	0.00781983
GSA-rs367726572	11	517312	8	7	1	89508	0.00893695	0.00781983	0.00111712
GSA-rs367857474	11	55060502	43	1	42	89473	0.0480361	0.00111712	0.046919
GSA-rs367869057	11	230074	26	0	26	89490	0.0290451	0	0.0290451
GSA-rs368035189	11	26879577	1	1	0	89515	0.00111712	0.00111712	0
GSA-rs368130358	11	1806270	1	0	1	89515	0.00111712	0	0.00111712
GSA-rs368319586	11	71433090	0	0	0	89516	0	0	0
GSA-rs368337312	11	25586290	30	29	1	89486	0.0335136	0.0323964	0.00111712
GSA-rs368339316	11	74494090	0	0	0	89516	0	0	0
GSA-rs368391709	11	30197917	12	11	1	89504	0.0134054	0.0122883	0.00111712
GSA-rs368480772	11	55712932	98	0	98	89418	0.109478	0	0.109478
GSA-rs368550061	11	122324500	1	0	1	89515	0.00111712	0	0.00111712
GSA-rs368555414	11	18109631	0	0	0	89516	0	0	0
GSA-rs368705587	11	134846747	6	0	6	89510	0.00670271	0	0.00670271
GSA-rs368707626	11	76466938	3	0	3	89513	0.00335136	0	0.00335136
GSA-rs368709258	11	10058457	2	2	0	89514	0.00223424	0.00223424	0
GSA-rs368727783	11	10674966	0	0	0	89516	0	0	0
GSA-rs368754149	11	11008692	27	0	27	89489	0.0301622	0	0.0301622
GSA-rs368793451	11	99166155	0	0	0	89516	0	0	0
GSA-rs368816324	11	62278716	0	0	0	89516	0	0	0
GSA-rs368825650	11	10119624	2	2	0	89514	0.00223424	0.00223424	0
GSA-rs368848090	11	29373956	0	0	0	89516	0	0	0
GSA-rs368893702	11	9209945	0	0	0	89516	0	0	0
GSA-rs368982044	11	17284342	1	1	0	89515	0.00111712	0.00111712	0
GSA-rs369089321	11	103889104	8	0	8	89508	0.00893695	0	0.00893695
GSA-rs369297520	11	131378115	0	0	0	89516	0	0	0
GSA-rs369365178	11	81279792	13	1	12	89503	0.0145225	0.00111712	0.0134054
GSA-rs369398854	11	119194367	0	0	0	89516	0	0	0
GSA-rs369424554	11	6524903	0	0	0	89516	0	0	0
GSA-rs369480605	11	73697772	10	0	10	89506	0.0111712	0	0.0111712
GSA-rs369529301	11	40903620	2	0	2	89514	0.00223424	0	0.00223424
GSA-rs369771450	11	4681921	2	2	0	89514	0.00223424	0.00223424	0
GSA-rs369850587	11	38438382	2	1	1	89514	0.00223424	0.00111712	0.00111712
GSA-rs369942103	11	117665929	0	0	0	89516	0	0	0
GSA-rs369964909	11	70178899	0	0	0	89516	0	0	0
GSA-rs370053539	11	4803426	0	0	0	89516	0	0	0
GSA-rs370072978	11	84669825	1	1	0	89515	0.00111712	0.00111712	0
GSA-rs370144284	11	44061515	0	0	0	89516	0	0	0
GSA-rs370177250	11	55361196	53	2	51	89463	0.0592073	0.00223424	0.0569731
GSA-rs370293758	11	70459427	0	0	0	89516	0	0	0
GSA-rs370351241	11	119260712	0	0	0	89516	0	0	0
GSA-rs370382224	11	32755040	0	0	0	89516	0	0	0
GSA-rs370493111	11	10592380	0	0	0	89516	0	0	0
GSA-rs370600965	11	71501357	0	0	0	89516	0	0	0
GSA-rs370603709	11	1358635	0	0	0	89516	0	0	0
GSA-rs370644677	11	88498164	1	1	0	89515	0.00111712	0.00111712	0
GSA-rs370728380	11	95071555	1	0	1	89515	0.00111712	0	0.00111712
GSA-rs370806544	11	29776719	0	0	0	89516	0	0	0
GSA-rs370864051	11	9517239	1	0	1	89515	0.00111712	0	0.00111712
GSA-rs370885280	11	99989891	2	2	0	89514	0.00223424	0.00223424	0
GSA-rs371006600	11	40118950	2	1	1	89514	0.00223424	0.00111712	0.00111712
GSA-rs371060171	11	111649889	1	1	0	89515	0.00111712	0.00111712	0
GSA-rs371098731	11	19922988	0	0	0	89516	0	0	0
GSA-rs371128811	11	39558330	2	1	1	89514	0.00223424	0.00111712	0.00111712
GSA-rs371149616	11	10125652	2	2	0	89514	0.00223424	0.00223424	0
GSA-rs371396824	11	51581487	4	0	4	89512	0.00446847	0	0.00446847
GSA-rs371794668	11	36962240	9	0	9	89507	0.0100541	0	0.0100541
GSA-rs372103089	11	133358986	3	2	1	89513	0.00335136	0.00223424	0.00111712
GSA-rs372120595	11	50721733	392	1	391	89124	0.437911	0.00111712	0.436793
GSA-rs372185994	11	3227995	3	0	3	89513	0.00335136	0	0.00335136
GSA-rs372189811	11	7813198	19	19	0	89497	0.0212253	0.0212253	0
GSA-rs372277895	11	100504459	1	0	1	89515	0.00111712	0	0.00111712
GSA-rs372431098	11	82094054	1	1	0	89515	0.00111712	0.00111712	0
GSA-rs372460297	11	11296813	0	0	0	89516	0	0	0
GSA-rs372542959	11	130332450	1	0	1	89515	0.00111712	0	0.00111712
GSA-rs372598404	11	56362560	0	0	0	89516	0	0	0
GSA-rs372599199	11	81545179	17	6	11	89499	0.018991	0.00670271	0.0122883
GSA-rs372658787	11	120885681	0	0	0	89516	0	0	0
GSA-rs372688217	11	1149477	0	0	0	89516	0	0	0
GSA-rs372710661	11	48259261	1	1	0	89515	0.00111712	0.00111712	0
GSA-rs372743944	11	30586407	1	0	1	89515	0.00111712	0	0.00111712
GSA-rs372744468	11	78643989	1	0	1	89515	0.00111712	0	0.00111712
GSA-rs372765112	11	8835530	0	0	0	89516	0	0	0
GSA-rs372801765	11	35976731	1	0	1	89515	0.00111712	0	0.00111712
GSA-rs372984329	11	96634742	9	3	6	89507	0.0100541	0.00335136	0.00670271
GSA-rs3729936	11	47357416	8	0	8	89508	0.00893695	0	0.00893695
GSA-rs3729953	11	47358997	0	0	0	89516	0	0	0
GSA-rs373012777	11	82443727	0	0	0	89516	0	0	0
GSA-rs3730147	11	67051857	0	0	0	89516	0	0	0
GSA-rs373062586	11	82732126	0	0	0	89516	0	0	0
GSA-rs373247634	11	32750897	0	0	0	89516	0	0	0
GSA-rs373292474	11	73470703	0	0	0	89516	0	0	0
GSA-rs373374499	11	38832572	4	2	2	89512	0.00446847	0.00223424	0.00223424
GSA-rs373379136	11	17786396	0	0	0	89516	0	0	0
GSA-rs3734074	11	129785347	1	0	1	89515	0.00111712	0	0.00111712
GSA-rs373583014	11	92448496	3	3	0	89513	0.00335136	0.00335136	0
GSA-rs373652765	11	114253522	0	0	0	89516	0	0	0
GSA-rs373680294	11	2422018	1	0	1	89515	0.00111712	0	0.00111712
GSA-rs3737346	11	128081710	1	0	1	89515	0.00111712	0	0.00111712
GSA-rs373785999	11	70468686	0	0	0	89516	0	0	0
GSA-rs373912938	11	88748064	1	1	0	89515	0.00111712	0.00111712	0
GSA-rs373984800	11	59044232	0	0	0	89516	0	0	0
GSA-rs374027052	11	47714880	0	0	0	89516	0	0	0
GSA-rs3740617	11	33881016	0	0	0	89516	0	0	0
GSA-rs3740627	11	1754400	1	0	1	89515	0.00111712	0	0.00111712
GSA-rs3740698	11	47504442	0	0	0	89516	0	0	0
GSA-rs3740704	11	45793154	0	0	0	89516	0	0	0
GSA-rs3740711	11	18379839	2	1	1	89514	0.00223424	0.00111712	0.00111712
GSA-rs3740818	11	89928611	11	0	11	89505	0.0122883	0	0.0122883
GSA-rs374082084	11	122773858	1	0	1	89515	0.00111712	0	0.00111712
GSA-rs374085298	11	98455850	2	0	2	89514	0.00223424	0	0.00223424
GSA-rs3740853	11	94731759	0	0	0	89516	0	0	0
GSA-rs3740889	11	130278155	1	0	1	89515	0.00111712	0	0.00111712
GSA-rs3740904	11	125848261	0	0	0	89516	0	0	0
GSA-rs3740984	11	43902894	0	0	0	89516	0	0	0
GSA-rs3741005	11	86123556	1	1	0	89515	0.00111712	0.00111712	0
GSA-rs3741163	11	72074803	0	0	0	89516	0	0	0
GSA-rs3741191	11	66811836	0	0	0	89516	0	0	0
GSA-rs3741301	11	116631391	0	0	0	89516	0	0	0
GSA-rs3741311	11	117989554	0	0	0	89516	0	0	0
GSA-rs374227926	11	43378183	0	0	0	89516	0	0	0
GSA-rs374381427	11	68827581	0	0	0	89516	0	0	0
GSA-rs374384796	11	13831387	0	0	0	89516	0	0	0
GSA-rs374433139	11	3615212	1	0	1	89515	0.00111712	0	0.00111712
GSA-rs374514591	11	127722405	7	0	7	89509	0.00781983	0	0.00781983
GSA-rs374603747	11	109431212	1	0	1	89515	0.00111712	0	0.00111712
GSA-rs374606024	11	50302821	190	0	190	89326	0.212253	0	0.212253
GSA-rs374860270	11	88488452	1	1	0	89515	0.00111712	0.00111712	0
GSA-rs374862272	11	122570225	3	0	3	89513	0.00335136	0	0.00335136
GSA-rs374909251	11	122014189	0	0	0	89516	0	0	0
GSA-rs375029453	11	67687798	3	0	3	89513	0.00335136	0	0.00335136
GSA-rs3751005	11	5625784	1	1	0	89515	0.00111712	0.00111712	0
GSA-rs3751081	11	67795613	1	0	1	89515	0.00111712	0	0.00111712
GSA-rs3751120	11	63884453	0	0	0	89516	0	0	0
GSA-rs3751121	11	63884474	0	0	0	89516	0	0	0
GSA-rs375130847	11	17861248	0	0	0	89516	0	0	0
GSA-rs375246063	11	41005665	1	0	1	89515	0.00111712	0	0.00111712
GSA-rs375250437	11	65219950	0	0	0	89516	0	0	0
GSA-rs375297554	11	32749279	0	0	0	89516	0	0	0
GSA-rs3753052	11	76257535	2	0	2	89514	0.00223424	0	0.00223424
GSA-rs375327706	11	41359636	0	0	0	89516	0	0	0
GSA-rs375329319	11	43924758	0	0	0	89516	0	0	0
GSA-rs375357382	11	115198082	1	0	1	89515	0.00111712	0	0.00111712
GSA-rs375486519	11	133704008	2	0	2	89514	0.00223424	0	0.00223424
GSA-rs375494289	11	15888883	0	0	0	89516	0	0	0
GSA-rs375628431	11	50428895	405	0	405	89111	0.452433	0	0.452433
GSA-rs375680766	11	1476303	0	0	0	89516	0	0	0
GSA-rs375707873	11	123839719	1	0	1	89515	0.00111712	0	0.00111712
GSA-rs375770031	11	45313717	0	0	0	89516	0	0	0
GSA-rs375804479	11	106324760	2	0	2	89514	0.00223424	0	0.00223424
GSA-rs375834984	11	46299336	0	0	0	89516	0	0	0
GSA-rs3758656	11	87020470	2	1	1	89514	0.00223424	0.00111712	0.00111712
GSA-rs3758796	11	105794908	0	0	0	89516	0	0	0
GSA-rs3758810	11	21135086	13	0	13	89503	0.0145225	0	0.0145225
GSA-rs3758950	11	17500826	0	0	0	89516	0	0	0
GSA-rs3759000	11	118135449	0	0	0	89516	0	0	0
GSA-rs376162220	11	81824419	3	3	0	89513	0.00335136	0.00335136	0
GSA-rs376199255	11	118818905	0	0	0	89516	0	0	0
GSA-rs376276311	11	42146165	0	0	0	89516	0	0	0
GSA-rs3763844	11	60624310	0	0	0	89516	0	0	0
GSA-rs3763849	11	60193191	0	0	0	89516	0	0	0
GSA-rs3763865	11	9715646	0	0	0	89516	0	0	0
GSA-rs376427551	11	133935464	0	0	0	89516	0	0	0
GSA-rs376438412	11	115724261	0	0	0	89516	0	0	0
GSA-rs376455103	11	13903076	0	0	0	89516	0	0	0
GSA-rs3764878	11	67159608	0	0	0	89516	0	0	0
GSA-rs376509633	11	20431815	41	0	41	89475	0.0458019	0	0.0458019
GSA-rs376552001	11	98330134	3	0	3	89513	0.00335136	0	0.00335136
GSA-rs376555571	11	21154986	13	0	13	89503	0.0145225	0	0.0145225
GSA-rs376576761	11	35751116	2	1	1	89514	0.00223424	0.00111712	0.00111712
GSA-rs376844507	11	46160023	0	0	0	89516	0	0	0
GSA-rs376883822	11	133663999	3	0	3	89513	0.00335136	0	0.00335136
GSA-rs376884757	11	114959453	0	0	0	89516	0	0	0
GSA-rs377006193	11	12863961	2	0	2	89514	0.00223424	0	0.00223424
GSA-rs377183093	11	80122698	11	0	11	89505	0.0122883	0	0.0122883
GSA-rs377278330	11	102144912	0	0	0	89516	0	0	0
GSA-rs377433209	11	42481311	1	1	0	89515	0.00111712	0.00111712	0
GSA-rs377470071	11	134781417	27	0	27	89489	0.0301622	0	0.0301622
GSA-rs377486091	11	3431705	1	0	1	89515	0.00111712	0	0.00111712
GSA-rs377547858	11	54900275	33	0	33	89483	0.0368649	0	0.0368649
GSA-rs377652615	11	10166383	2	2	0	89514	0.00223424	0.00223424	0
GSA-rs377690667	11	60378031	1	0	1	89515	0.00111712	0	0.00111712
GSA-rs377734102	11	35383691	1	0	1	89515	0.00111712	0	0.00111712
GSA-rs377752329	11	70527589	0	0	0	89516	0	0	0
GSA-rs3781622	11	47348702	3	3	0	89513	0.00335136	0.00335136	0
GSA-rs3781723	11	74895213	1	0	1	89515	0.00111712	0	0.00111712
GSA-rs3781834	11	121445940	0	0	0	89516	0	0	0
GSA-rs3781837	11	121448972	0	0	0	89516	0	0	0
GSA-rs3781838	11	121453517	0	0	0	89516	0	0	0
GSA-rs3781870	11	107976450	7	0	7	89509	0.00781983	0	0.00781983
GSA-rs3781877	11	113101742	0	0	0	89516	0	0	0
GSA-rs3781902	11	57120047	0	0	0	89516	0	0	0
GSA-rs3794075	11	12282908	0	0	0	89516	0	0	0
GSA-rs3794106	11	35200568	2	0	2	89514	0.00223424	0	0.00223424
GSA-rs3802813	11	126162468	0	0	0	89516	0	0	0
GSA-rs3802821	11	126315213	1	0	1	89515	0.00111712	0	0.00111712
GSA-rs3802869	11	118034870	0	0	0	89516	0	0	0
GSA-rs3802930	11	64762059	0	0	0	89516	0	0	0
GSA-rs3809032	11	108535716	1	0	1	89515	0.00111712	0	0.00111712
GSA-rs3809079	11	62438846	0	0	0	89516	0	0	0
GSA-rs3809107	11	290158	32	1	31	89484	0.0357478	0.00111712	0.0346307
GSA-rs3809110	11	290494	32	1	31	89484	0.0357478	0.00111712	0.0346307
GSA-rs3812755	11	12383033	0	0	0	89516	0	0	0
GSA-rs3816621	11	122818311	1	0	1	89515	0.00111712	0	0.00111712
GSA-rs3816766	11	43449285	0	0	0	89516	0	0	0
GSA-rs3819192	11	74875501	0	0	0	89516	0	0	0
GSA-rs3819252	11	20649404	45	6	39	89471	0.0502703	0.00670271	0.0435676
GSA-rs3824942	11	118095407	0	0	0	89516	0	0	0
GSA-rs3829245	11	60168930	0	0	0	89516	0	0	0
GSA-rs3829265	11	12270932	0	0	0	89516	0	0	0
GSA-rs3843828	11	13880186	0	0	0	89516	0	0	0
GSA-rs384490	11	3078885	4	0	4	89512	0.00446847	0	0.00446847
GSA-rs3847506	11	91420353	2	1	1	89514	0.00223424	0.00111712	0.00111712
GSA-rs3847560	11	98608026	0	0	0	89516	0	0	0
GSA-rs3847607	11	35321585	1	0	1	89515	0.00111712	0	0.00111712
GSA-rs3851184	11	85928656	1	1	0	89515	0.00111712	0.00111712	0
GSA-rs3858356	11	91203881	0	0	0	89516	0	0	0
GSA-rs3861066	11	7663779	1	1	0	89515	0.00111712	0.00111712	0
GSA-rs3862758	11	82008558	1	1	0	89515	0.00111712	0.00111712	0
GSA-rs386795	11	131396444	0	0	0	89516	0	0	0
GSA-rs3889139	11	6885429	0	0	0	89516	0	0	0
GSA-rs3892959	11	44394376	3	0	3	89513	0.00335136	0	0.00335136
GSA-rs3894263	11	86229951	1	1	0	89515	0.00111712	0.00111712	0
GSA-rs3898589	11	99039687	0	0	0	89516	0	0	0
GSA-rs3902393	11	115008375	0	0	0	89516	0	0	0
GSA-rs3902979	11	120515929	1	0	1	89515	0.00111712	0	0.00111712
GSA-rs3908343	11	61994881	0	0	0	89516	0	0	0
GSA-rs3909167	11	67124992	0	0	0	89516	0	0	0
GSA-rs3909725	11	126587812	2	0	2	89514	0.00223424	0	0.00223424
GSA-rs3912669	11	89376448	1	0	1	89515	0.00111712	0	0.00111712
GSA-rs3916006	11	122164053	0	0	0	89516	0	0	0
GSA-rs3920986	11	133148455	11	3	8	89505	0.0122883	0.00335136	0.00893695
GSA-rs3924226	11	40722138	4	2	2	89512	0.00446847	0.00223424	0.00223424
GSA-rs3925028	11	7717257	12	12	0	89504	0.0134054	0.0134054	0
GSA-rs3925307	11	16837658	3	1	2	89513	0.00335136	0.00111712	0.00223424
GSA-rs3933735	11	84732898	2	1	1	89514	0.00223424	0.00111712	0.00111712
GSA-rs3935311	11	79213474	0	0	0	89516	0	0	0
GSA-rs3935980	11	18858540	0	0	0	89516	0	0	0
GSA-rs3938035	11	116348151	0	0	0	89516	0	0	0
GSA-rs394520	11	29814609	1	1	0	89515	0.00111712	0.00111712	0
GSA-rs3953797	11	64948277	0	0	0	89516	0	0	0
GSA-rs3974678	11	49363378	0	0	0	89516	0	0	0
GSA-rs3980141	11	110614589	0	0	0	89516	0	0	0
GSA-rs3992982	11	24630127	4	1	3	89512	0.00446847	0.00111712	0.00335136
GSA-rs3993797	11	511580	8	7	1	89508	0.00893695	0.00781983	0.00111712
GSA-rs4076109	11	18792764	0	0	0	89516	0	0	0
GSA-rs4076941	11	11261567	0	0	0	89516	0	0	0
GSA-rs4077732	11	11536487	0	0	0	89516	0	0	0
GSA-rs4078355	11	124931334	0	0	0	89516	0	0	0
GSA-rs4078478	11	5353926	13	13	0	89503	0.0145225	0.0145225	0
GSA-rs4079574	11	67658235	3	0	3	89513	0.00335136	0	0.00335136
GSA-rs4085170	11	102802722	0	0	0	89516	0	0	0
GSA-rs4122113	11	62003109	0	0	0	89516	0	0	0
GSA-rs41275164	11	33740616	1	0	1	89515	0.00111712	0	0.00111712
GSA-rs41275166	11	33744254	1	0	1	89515	0.00111712	0	0.00111712
GSA-rs41275184	11	47279096	0	0	0	89516	0	0	0
GSA-rs41275192	11	6479487	0	0	0	89516	0	0	0
GSA-rs41282916	11	27678203	0	0	0	89516	0	0	0
GSA-rs41282926	11	2593959	4	1	3	89512	0.00446847	0.00111712	0.00335136
GSA-rs4128394	11	21540432	12	3	9	89504	0.0134054	0.00335136	0.0100541
GSA-rs4128547	11	132028281	2	0	2	89514	0.00223424	0	0.00223424
GSA-rs4129601	11	42874002	0	0	0	89516	0	0	0
GSA-rs41297897	11	120838141	0	0	0	89516	0	0	0
GSA-rs41298123	11	70336618	1	0	1	89515	0.00111712	0	0.00111712
GSA-rs41302377	11	111779861	0	0	0	89516	0	0	0
GSA-rs41302401	11	128681223	0	0	0	89516	0	0	0
GSA-rs4130434	11	2262147	1	0	1	89515	0.00111712	0	0.00111712
GSA-rs41310328	11	1296357	0	0	0	89516	0	0	0
GSA-rs41338044	11	26513170	2	2	0	89514	0.00223424	0.00223424	0
GSA-rs41342050	11	102070023	67	0	67	89449	0.074847	0	0.074847
GSA-rs41359254	11	1094680	0	0	0	89516	0	0	0
GSA-rs41361144	11	1093769	0	0	0	89516	0	0	0
GSA-rs41364650	11	62185738	0	0	0	89516	0	0	0
GSA-rs41386351	11	79854703	2	0	2	89514	0.00223424	0	0.00223424
GSA-rs41414549	11	1091080	0	0	0	89516	0	0	0
GSA-rs4143166	11	82352407	2	2	0	89514	0.00223424	0.00223424	0
GSA-rs4144717	11	5091882	3	3	0	89513	0.00335136	0.00335136	0
GSA-rs41453346	11	1080894	0	0	0	89516	0	0	0
GSA-rs4148899	11	45674266	0	0	0	89516	0	0	0
GSA-rs4148902	11	45672747	0	0	0	89516	0	0	0
GSA-rs4149172	11	62750858	0	0	0	89516	0	0	0
GSA-rs4149826	11	65085545	0	0	0	89516	0	0	0
GSA-rs4149841	11	65089128	0	0	0	89516	0	0	0
GSA-rs4150562	11	18354995	3	1	2	89513	0.00335136	0.00111712	0.00223424
GSA-rs4150575	11	18356466	3	1	2	89513	0.00335136	0.00111712	0.00223424
GSA-rs4150579	11	18357180	3	1	2	89513	0.00335136	0.00111712	0.00223424
GSA-rs4150580	11	18357251	3	1	2	89513	0.00335136	0.00111712	0.00223424
GSA-rs4150592	11	18361376	3	1	2	89513	0.00335136	0.00111712	0.00223424
GSA-rs4150610	11	18364140	3	1	2	89513	0.00335136	0.00111712	0.00223424
GSA-rs4150612	11	18364358	3	1	2	89513	0.00335136	0.00111712	0.00223424
GSA-rs4150615	11	18365028	3	1	2	89513	0.00335136	0.00111712	0.00223424
GSA-rs4150622	11	18365710	3	1	2	89513	0.00335136	0.00111712	0.00223424
GSA-rs4150639	11	18369611	3	1	2	89513	0.00335136	0.00111712	0.00223424
GSA-rs4150650	11	18374279	3	1	2	89513	0.00335136	0.00111712	0.00223424
GSA-rs4150651	11	18374425	3	1	2	89513	0.00335136	0.00111712	0.00223424
GSA-rs4150661	11	18379629	2	1	1	89514	0.00223424	0.00111712	0.00111712
GSA-rs4150673	11	18383449	2	1	1	89514	0.00223424	0.00111712	0.00111712
GSA-rs4151031	11	36596200	2	1	1	89514	0.00223424	0.00111712	0.00111712
GSA-rs41523645	11	60624993	0	0	0	89516	0	0	0
GSA-rs41542313	11	62532798	0	0	0	89516	0	0	0
GSA-rs4237573	11	95237923	4	0	4	89512	0.00446847	0	0.00446847
GSA-rs4237635	11	42777692	0	0	0	89516	0	0	0
GSA-rs4245091	11	130572818	11	0	11	89505	0.0122883	0	0.0122883
GSA-rs4245191	11	119052826	0	0	0	89516	0	0	0
GSA-rs4252590	11	111784816	0	0	0	89516	0	0	0
GSA-rs4254088	11	124805619	0	0	0	89516	0	0	0
GSA-rs4255511	11	97732255	5	5	0	89511	0.00558559	0.00558559	0
GSA-rs4255548	11	68973970	0	0	0	89516	0	0	0
GSA-rs4255556	11	69390744	0	0	0	89516	0	0	0
GSA-rs4264181	11	96666681	9	3	6	89507	0.0100541	0.00335136	0.00670271
GSA-rs4268468	11	89886284	16	2	14	89500	0.0178739	0.00223424	0.0156397
GSA-rs4268526	11	134367820	128	0	128	89388	0.142991	0	0.142991
GSA-rs4271390	11	119526136	0	0	0	89516	0	0	0
GSA-rs4281494	11	124458827	3	0	3	89513	0.00335136	0	0.00335136
GSA-rs4283016	11	111248640	0	0	0	89516	0	0	0
GSA-rs4285900	11	70817564	0	0	0	89516	0	0	0
GSA-rs4287318	11	19442905	0	0	0	89516	0	0	0
GSA-rs4288778	11	80902438	12	0	12	89504	0.0134054	0	0.0134054
GSA-rs4300389	11	11022093	25	0	25	89491	0.027928	0	0.027928
GSA-rs4310569	11	95910272	0	0	0	89516	0	0	0
GSA-rs4310575	11	104093628	28	1	27	89488	0.0312793	0.00111712	0.0301622
GSA-rs4313547	11	98497216	1	0	1	89515	0.00111712	0	0.00111712
GSA-rs4313557	11	39601993	2	1	1	89514	0.00223424	0.00111712	0.00111712
GSA-rs4315116	11	117901296	0	0	0	89516	0	0	0
GSA-rs4317963	11	6032001	1	0	1	89515	0.00111712	0	0.00111712
GSA-rs4319495	11	7458223	1	0	1	89515	0.00111712	0	0.00111712
GSA-rs4319503	11	42290235	0	0	0	89516	0	0	0
GSA-rs4322417	11	55547343	58	2	56	89458	0.0647929	0.00223424	0.0625586
GSA-rs4328246	11	114926483	0	0	0	89516	0	0	0
GSA-rs4331050	11	92696014	3	2	1	89513	0.00335136	0.00223424	0.00111712
GSA-rs4331059	11	98064954	4	4	0	89512	0.00446847	0.00446847	0
GSA-rs433339	11	9745310	0	0	0	89516	0	0	0
GSA-rs4333997	11	33653780	1	0	1	89515	0.00111712	0	0.00111712
GSA-rs4344501	11	125383747	0	0	0	89516	0	0	0
GSA-rs435026	11	30729398	1	0	1	89515	0.00111712	0	0.00111712
GSA-rs4367963	11	55703728	95	0	95	89421	0.106126	0	0.106126
GSA-rs4370892	11	27449068	0	0	0	89516	0	0	0
GSA-rs4373944	11	133396619	1	1	0	89515	0.00111712	0.00111712	0
GSA-rs4375446	11	66910826	0	0	0	89516	0	0	0
GSA-rs4378366	11	13961739	0	0	0	89516	0	0	0
GSA-rs4378414	11	133398260	1	1	0	89515	0.00111712	0.00111712	0
GSA-rs4382869	11	14436733	0	0	0	89516	0	0	0
GSA-rs4384379	11	11319947	7	7	0	89509	0.00781983	0.00781983	0
GSA-rs4385880	11	6027463	1	0	1	89515	0.00111712	0	0.00111712
GSA-rs4391804	11	42837715	0	0	0	89516	0	0	0
GSA-rs4391855	11	116350751	0	0	0	89516	0	0	0
GSA-rs4393295	11	19371907	0	0	0	89516	0	0	0
GSA-rs4393353	11	115031745	0	0	0	89516	0	0	0
GSA-rs4396293	11	88976113	0	0	0	89516	0	0	0
GSA-rs4402283	11	7663726	1	1	0	89515	0.00111712	0.00111712	0
GSA-rs4402301	11	126882501	0	0	0	89516	0	0	0
GSA-rs4402318	11	80595949	12	0	12	89504	0.0134054	0	0.0134054
GSA-rs4403795	11	42293324	0	0	0	89516	0	0	0
GSA-rs4414243	11	80935911	13	1	12	89503	0.0145225	0.00111712	0.0134054
GSA-rs4418823	11	133491762	1	0	1	89515	0.00111712	0	0.00111712
GSA-rs4424661	11	8149883	0	0	0	89516	0	0	0
GSA-rs4427580	11	134381231	203	1	202	89313	0.226775	0.00111712	0.225658
GSA-rs4430528	11	129089278	1	0	1	89515	0.00111712	0	0.00111712
GSA-rs4430529	11	134388717	204	1	203	89312	0.227892	0.00111712	0.226775
GSA-rs443288	11	4273220	0	0	0	89516	0	0	0
GSA-rs4439482	11	102837669	0	0	0	89516	0	0	0
GSA-rs4444099	11	69272876	0	0	0	89516	0	0	0
GSA-rs4450156	11	15422400	0	0	0	89516	0	0	0
GSA-rs4456272	11	83469530	0	0	0	89516	0	0	0
GSA-rs4457756	11	121606715	0	0	0	89516	0	0	0
GSA-rs4459277	11	36912518	13	1	12	89503	0.0145225	0.00111712	0.0134054
GSA-rs4471427	11	67537713	9	0	9	89507	0.0100541	0	0.0100541
GSA-rs4471448	11	87083324	1	1	0	89515	0.00111712	0.00111712	0
GSA-rs4489773	11	73962191	0	0	0	89516	0	0	0
GSA-rs4494277	11	97804083	5	5	0	89511	0.00558559	0.00558559	0
GSA-rs4494290	11	6030442	1	0	1	89515	0.00111712	0	0.00111712
GSA-rs4494315	11	133491908	1	0	1	89515	0.00111712	0	0.00111712
GSA-rs4495858	11	90472781	5	1	4	89511	0.00558559	0.00111712	0.00446847
GSA-rs4501962	11	12362700	0	0	0	89516	0	0	0
GSA-rs4512892	11	8112140	1	0	1	89515	0.00111712	0	0.00111712
GSA-rs4525262	11	5722444	0	0	0	89516	0	0	0
GSA-rs4528301	11	37631526	5	0	5	89511	0.00558559	0	0.00558559
GSA-rs4537730	11	18732846	0	0	0	89516	0	0	0
GSA-rs4537744	11	42650476	0	0	0	89516	0	0	0
GSA-rs4539302	11	39215006	2	1	1	89514	0.00223424	0.00111712	0.00111712
GSA-rs4539305	11	18824813	1	0	1	89515	0.00111712	0	0.00111712
GSA-rs4540821	11	35957609	1	0	1	89515	0.00111712	0	0.00111712
GSA-rs45447096	11	104866009	27	1	26	89489	0.0301622	0.00111712	0.0290451
GSA-rs45447701	11	104866887	28	1	27	89488	0.0312793	0.00111712	0.0301622
GSA-rs45450893	11	76916645	3	1	2	89513	0.00335136	0.00111712	0.00223424
GSA-rs45451294	11	22646398	21	6	15	89495	0.0234595	0.00670271	0.0167568
GSA-rs45458294	11	115296097	3	1	2	89513	0.00335136	0.00111712	0.00223424
GSA-rs45467002	11	113071640	0	0	0	89516	0	0	0
GSA-rs45476392	11	45670969	0	0	0	89516	0	0	0
GSA-rs45477300	11	113675852	0	0	0	89516	0	0	0
GSA-rs45479599	11	113132285	0	0	0	89516	0	0	0
GSA-rs45504797	11	112102365	0	0	0	89516	0	0	0
GSA-rs45522531	11	22648121	21	6	15	89495	0.0234595	0.00670271	0.0167568
GSA-rs45525440	11	115085467	2	2	0	89514	0.00223424	0.00223424	0
GSA-rs45529532	11	118269674	0	0	0	89516	0	0	0
GSA-rs4553343	11	106583901	1	1	0	89515	0.00111712	0.00111712	0
GSA-rs45542138	11	113111861	0	0	0	89516	0	0	0
GSA-rs4554857	11	92090489	1	1	0	89515	0.00111712	0.00111712	0
GSA-rs4554861	11	107839211	15	1	14	89501	0.0167568	0.00111712	0.0156397
GSA-rs45552037	11	111165100	0	0	0	89516	0	0	0
GSA-rs45553435	11	113564080	0	0	0	89516	0	0	0
GSA-rs45555631	11	111636203	1	1	0	89515	0.00111712	0.00111712	0
GSA-rs4556570	11	71348617	0	0	0	89516	0	0	0
GSA-rs45570136	11	113806744	0	0	0	89516	0	0	0
GSA-rs45572341	11	64067889	0	0	0	89516	0	0	0
GSA-rs45577334	11	115129421	2	2	0	89514	0.00223424	0.00223424	0
GSA-rs45578848	11	119228834	0	0	0	89516	0	0	0
GSA-rs45591844	11	83170723	1	0	1	89515	0.00111712	0	0.00111712
GSA-rs45595941	11	115157149	3	2	1	89513	0.00335136	0.00223424	0.00111712
GSA-rs45598242	11	118473002	0	0	0	89516	0	0	0
GSA-rs45603841	11	47269129	0	0	0	89516	0	0	0
GSA-rs45611539	11	113810940	0	0	0	89516	0	0	0
GSA-rs4561206	11	44562456	1	0	1	89515	0.00111712	0	0.00111712
GSA-rs4561214	11	24681659	4	1	3	89512	0.00446847	0.00111712	0.00335136
GSA-rs45621235	11	118503442	0	0	0	89516	0	0	0
GSA-rs45623134	11	118417501	13	0	13	89503	0.0145225	0	0.0145225
GSA-rs45626131	11	104874969	30	1	29	89486	0.0335136	0.00111712	0.0323964
GSA-rs45627033	11	118766018	0	0	0	89516	0	0	0
GSA-rs4564348	11	132402150	1	0	1	89515	0.00111712	0	0.00111712
GSA-rs4572134	11	42916859	25	17	8	89491	0.027928	0.018991	0.00893695
GSA-rs4576787	11	110317166	1	0	1	89515	0.00111712	0	0.00111712
GSA-rs4576811	11	42696838	0	0	0	89516	0	0	0
GSA-rs4578396	11	129822701	1	0	1	89515	0.00111712	0	0.00111712
GSA-rs4584565	11	42647155	0	0	0	89516	0	0	0
GSA-rs4590891	11	80805072	12	0	12	89504	0.0134054	0	0.0134054
GSA-rs4597047	11	15191412	0	0	0	89516	0	0	0
GSA-rs4606486	11	126391409	1	0	1	89515	0.00111712	0	0.00111712
GSA-rs4609639	11	117408890	0	0	0	89516	0	0	0
GSA-rs4614414	11	103535890	1	0	1	89515	0.00111712	0	0.00111712
GSA-rs4616048	11	129143231	1	0	1	89515	0.00111712	0	0.00111712
GSA-rs4628666	11	8131596	1	0	1	89515	0.00111712	0	0.00111712
GSA-rs4631897	11	55707955	98	0	98	89418	0.109478	0	0.109478
GSA-rs4633461	11	7712523	12	12	0	89504	0.0134054	0.0134054	0
GSA-rs4638306	11	63318800	0	0	0	89516	0	0	0
GSA-rs4639908	11	37954696	2	1	1	89514	0.00223424	0.00111712	0.00111712
GSA-rs4643051	11	18866536	0	0	0	89516	0	0	0
GSA-rs4643067	11	44692584	1	1	0	89515	0.00111712	0.00111712	0
GSA-rs4647587	11	65111975	0	0	0	89516	0	0	0
GSA-rs470952	11	133994276	0	0	0	89516	0	0	0
GSA-rs471306	11	106250209	1	0	1	89515	0.00111712	0	0.00111712
GSA-rs471894	11	88228208	1	1	0	89515	0.00111712	0.00111712	0
GSA-rs472001	11	64442541	0	0	0	89516	0	0	0
GSA-rs472518	11	65851902	0	0	0	89516	0	0	0
GSA-rs472837	11	72007150	0	0	0	89516	0	0	0
GSA-rs473677	11	78864373	0	0	0	89516	0	0	0
GSA-rs474347	11	60394379	1	0	1	89515	0.00111712	0	0.00111712
GSA-rs474787	11	258397	30	0	30	89486	0.0335136	0	0.0335136
GSA-rs4752894	11	48120936	6	1	5	89510	0.00670271	0.00111712	0.00558559
GSA-rs4753338	11	91254876	0	0	0	89516	0	0	0
GSA-rs4753600	11	94101345	2	2	0	89514	0.00223424	0.00223424	0
GSA-rs4753699	11	95452407	3	0	3	89513	0.00335136	0	0.00335136
GSA-rs4753723	11	95843576	0	0	0	89516	0	0	0
GSA-rs4753731	11	88504534	1	1	0	89515	0.00111712	0.00111712	0
GSA-rs4753751	11	96126361	7	7	0	89509	0.00781983	0.00781983	0
GSA-rs4753809	11	107521280	0	0	0	89516	0	0	0
GSA-rs4754161	11	106459674	0	0	0	89516	0	0	0
GSA-rs4754186	11	106996856	2	0	2	89514	0.00223424	0	0.00223424
GSA-rs4754460	11	110346069	0	0	0	89516	0	0	0
GSA-rs4754483	11	97895711	3	3	0	89513	0.00335136	0.00335136	0
GSA-rs4754552	11	98733632	0	0	0	89516	0	0	0
GSA-rs4754591	11	99040103	0	0	0	89516	0	0	0
GSA-rs4754610	11	99244104	0	0	0	89516	0	0	0
GSA-rs4754655	11	96794776	0	0	0	89516	0	0	0
GSA-rs4754967	11	103471509	0	0	0	89516	0	0	0
GSA-rs4755077	11	104997257	29	2	27	89487	0.0323964	0.00223424	0.0301622
GSA-rs4755330	11	45631953	0	0	0	89516	0	0	0
GSA-rs4755427	11	35843750	2	1	1	89514	0.00223424	0.00111712	0.00111712
GSA-rs4755538	11	40047754	1	0	1	89515	0.00111712	0	0.00111712
GSA-rs4755783	11	44171149	0	0	0	89516	0	0	0
GSA-rs4755789	11	44195480	0	0	0	89516	0	0	0
GSA-rs4755872	11	44729958	1	1	0	89515	0.00111712	0.00111712	0
GSA-rs4755974	11	45352879	0	0	0	89516	0	0	0
GSA-rs4756055	11	46122023	0	0	0	89516	0	0	0
GSA-rs4756132	11	34337339	0	0	0	89516	0	0	0
GSA-rs4756268	11	36097301	1	0	1	89515	0.00111712	0	0.00111712
GSA-rs4756339	11	36750204	2	1	1	89514	0.00223424	0.00111712	0.00111712
GSA-rs4756464	11	38767001	3	1	2	89513	0.00335136	0.00111712	0.00223424
GSA-rs4756482	11	39086451	3	2	1	89513	0.00335136	0.00223424	0.00111712
GSA-rs4756621	11	40898665	2	0	2	89514	0.00223424	0	0.00223424
GSA-rs4756710	11	42339607	1	1	0	89515	0.00111712	0.00111712	0
GSA-rs4756744	11	13106439	2	0	2	89514	0.00223424	0	0.00223424
GSA-rs4756787	11	14292377	0	0	0	89516	0	0	0
GSA-rs4756888	11	17442658	0	0	0	89516	0	0	0
GSA-rs4756898	11	17546378	0	0	0	89516	0	0	0
GSA-rs4757026	11	20068489	1	0	1	89515	0.00111712	0	0.00111712
GSA-rs4757051	11	20333248	9	0	9	89507	0.0100541	0	0.0100541
GSA-rs4757060	11	12842990	2	0	2	89514	0.00223424	0	0.00223424
GSA-rs4757087	11	13023878	1	0	1	89515	0.00111712	0	0.00111712
GSA-rs4757332	11	12303354	0	0	0	89516	0	0	0
GSA-rs4757433	11	16805342	2	1	1	89514	0.00223424	0.00111712	0.00111712
GSA-rs4757484	11	17025740	3	1	2	89513	0.00335136	0.00111712	0.00223424
GSA-rs4757536	11	17515143	0	0	0	89516	0	0	0
GSA-rs4757548	11	17596313	0	0	0	89516	0	0	0
GSA-rs4757741	11	18982634	0	0	0	89516	0	0	0
GSA-rs4757753	11	19118703	0	0	0	89516	0	0	0
GSA-rs4757835	11	19675359	0	0	0	89516	0	0	0
GSA-rs4757872	11	19990087	10	0	10	89506	0.0111712	0	0.0111712
GSA-rs4757913	11	20264424	9	0	9	89507	0.0100541	0	0.0100541
GSA-rs4757989	11	7302406	0	0	0	89516	0	0	0
GSA-rs4757999	11	7556057	1	0	1	89515	0.00111712	0	0.00111712
GSA-rs4758182	11	5772920	0	0	0	89516	0	0	0
GSA-rs4758362	11	6037108	2	1	1	89514	0.00223424	0.00111712	0.00111712
GSA-rs4758369	11	6045931	2	1	1	89514	0.00223424	0.00111712	0.00111712
GSA-rs4758411	11	6365704	0	0	0	89516	0	0	0
GSA-rs4758422	11	6531995	0	0	0	89516	0	0	0
GSA-rs4758581	11	3408706	1	0	1	89515	0.00111712	0	0.00111712
GSA-rs475881	11	114389997	0	0	0	89516	0	0	0
GSA-rs476913	11	77890893	0	0	0	89516	0	0	0
GSA-rs482601	11	128095196	1	0	1	89515	0.00111712	0	0.00111712
GSA-rs484960	11	131816984	1	0	1	89515	0.00111712	0	0.00111712
GSA-rs486048	11	76738831	3	0	3	89513	0.00335136	0	0.00335136
GSA-rs487141	11	77054306	2	0	2	89514	0.00223424	0	0.00223424
GSA-rs487449	11	128689668	0	0	0	89516	0	0	0
GSA-rs487883	11	134781084	27	0	27	89489	0.0301622	0	0.0301622
GSA-rs4881689	11	50258843	186	0	186	89330	0.207784	0	0.207784
GSA-rs4882087	11	48512810	201	188	13	89315	0.224541	0.210018	0.0145225
GSA-rs488212	11	106157404	0	0	0	89516	0	0	0
GSA-rs489137	11	96155679	0	0	0	89516	0	0	0
GSA-rs489164	11	116316777	0	0	0	89516	0	0	0
GSA-rs490842	11	50417549	409	0	409	89107	0.456902	0	0.456902
GSA-rs4909943	11	10670073	0	0	0	89516	0	0	0
GSA-rs4909945	11	10673739	0	0	0	89516	0	0	0
GSA-rs4909983	11	11329551	7	7	0	89509	0.00781983	0.00781983	0
GSA-rs4910336	11	11417894	7	7	0	89509	0.00781983	0.00781983	0
GSA-rs4910368	11	11532276	0	0	0	89516	0	0	0
GSA-rs4910484	11	9649391	0	0	0	89516	0	0	0
GSA-rs4910717	11	5190474	1	1	0	89515	0.00111712	0.00111712	0
GSA-rs4910830	11	5665989	0	0	0	89516	0	0	0
GSA-rs4922570	11	31649475	0	0	0	89516	0	0	0
GSA-rs4922613	11	22237477	13	1	12	89503	0.0145225	0.00111712	0.0134054
GSA-rs4922665	11	23723766	10	1	9	89506	0.0111712	0.00111712	0.0100541
GSA-rs4922904	11	32217436	3	2	1	89513	0.00335136	0.00223424	0.00111712
GSA-rs4923233	11	25066819	4	2	2	89512	0.00446847	0.00223424	0.00223424
GSA-rs4923387	11	20630385	45	6	39	89471	0.0502703	0.00670271	0.0435676
GSA-rs4923461	11	27656910	0	0	0	89516	0	0	0
GSA-rs4923462	11	20638792	45	6	39	89471	0.0502703	0.00670271	0.0435676
GSA-rs4923513	11	21306929	14	1	13	89502	0.0156397	0.00111712	0.0145225
GSA-rs4923521	11	21315859	14	1	13	89502	0.0156397	0.00111712	0.0145225
GSA-rs4929937	11	8795126	0	0	0	89516	0	0	0
GSA-rs4930012	11	2861149	2	0	2	89514	0.00223424	0	0.00223424
GSA-rs4930043	11	2189983	1	0	1	89515	0.00111712	0	0.00111712
GSA-rs4930593	11	68434181	0	0	0	89516	0	0	0
GSA-rs4930672	11	69019231	0	0	0	89516	0	0	0
GSA-rs493601	11	31783582	1	0	1	89515	0.00111712	0	0.00111712
GSA-rs4936039	11	112219370	0	0	0	89516	0	0	0
GSA-rs4936139	11	131459065	0	0	0	89516	0	0	0
GSA-rs4936492	11	119560449	0	0	0	89516	0	0	0
GSA-rs4936641	11	121584444	0	0	0	89516	0	0	0
GSA-rs4936687	11	122205167	0	0	0	89516	0	0	0
GSA-rs493678	11	120831520	0	0	0	89516	0	0	0
GSA-rs4936805	11	123298088	1	0	1	89515	0.00111712	0	0.00111712
GSA-rs4936824	11	123408945	1	0	1	89515	0.00111712	0	0.00111712
GSA-rs4936953	11	124658708	0	0	0	89516	0	0	0
GSA-rs4936966	11	124857708	0	0	0	89516	0	0	0
GSA-rs4937030	11	125635831	0	0	0	89516	0	0	0
GSA-rs4937186	11	126666312	2	0	2	89514	0.00223424	0	0.00223424
GSA-rs4937242	11	127440032	4	0	4	89512	0.00446847	0	0.00446847
GSA-rs4937375	11	128647831	0	0	0	89516	0	0	0
GSA-rs4937425	11	129265580	1	0	1	89515	0.00111712	0	0.00111712
GSA-rs4937496	11	130054833	0	0	0	89516	0	0	0
GSA-rs4937565	11	130642904	2	0	2	89514	0.00223424	0	0.00223424
GSA-rs4937636	11	131404784	0	0	0	89516	0	0	0
GSA-rs493791	11	78938718	0	0	0	89516	0	0	0
GSA-rs4937919	11	134465220	208	1	207	89308	0.232361	0.00111712	0.231244
GSA-rs4938076	11	114021903	0	0	0	89516	0	0	0
GSA-rs4938113	11	114388840	0	0	0	89516	0	0	0
GSA-rs4938131	11	114650837	2	2	0	89514	0.00223424	0.00223424	0
GSA-rs4938225	11	115867209	0	0	0	89516	0	0	0
GSA-rs4938440	11	117693971	0	0	0	89516	0	0	0
GSA-rs493851	11	62617311	0	0	0	89516	0	0	0
GSA-rs4938621	11	118892277	0	0	0	89516	0	0	0
GSA-rs4938723	11	111382565	0	0	0	89516	0	0	0
GSA-rs4938747	11	119867224	1	0	1	89515	0.00111712	0	0.00111712
GSA-rs4938780	11	119976805	1	0	1	89515	0.00111712	0	0.00111712
GSA-rs4938807	11	120331701	2	0	2	89514	0.00223424	0	0.00223424
GSA-rs4938816	11	120446509	2	0	2	89514	0.00223424	0	0.00223424
GSA-rs4939111	11	56966801	0	0	0	89516	0	0	0
GSA-rs4939487	11	60786243	1	0	1	89515	0.00111712	0	0.00111712
GSA-rs4939494	11	60820384	0	0	0	89516	0	0	0
GSA-rs4943923	11	85266793	2	1	1	89514	0.00223424	0.00111712	0.00111712
GSA-rs4944037	11	73783293	0	0	0	89516	0	0	0
GSA-rs4944118	11	76404415	3	0	3	89513	0.00335136	0	0.00335136
GSA-rs4944176	11	77552987	2	0	2	89514	0.00223424	0	0.00223424
GSA-rs4944292	11	81040340	12	0	12	89504	0.0134054	0	0.0134054
GSA-rs4944487	11	84053382	4	4	0	89512	0.00446847	0.00446847	0
GSA-rs4944491	11	84146759	5	5	0	89511	0.00558559	0.00558559	0
GSA-rs4944662	11	86740573	2	2	0	89514	0.00223424	0.00223424	0
GSA-rs4944851	11	73372053	0	0	0	89516	0	0	0
GSA-rs4944940	11	74415252	0	0	0	89516	0	0	0
GSA-rs4945087	11	76136482	3	0	3	89513	0.00335136	0	0.00335136
GSA-rs4945146	11	76833338	3	0	3	89513	0.00335136	0	0.00335136
GSA-rs4945356	11	79313294	0	0	0	89516	0	0	0
GSA-rs495718	11	74459765	0	0	0	89516	0	0	0
GSA-rs495862	11	94067057	2	2	0	89514	0.00223424	0.00223424	0
GSA-rs4963220	11	64226553	0	0	0	89516	0	0	0
GSA-rs4963444	11	61773342	2	0	2	89514	0.00223424	0	0.00223424
GSA-rs4980746	11	69870778	0	0	0	89516	0	0	0
GSA-rs4986761	11	108124761	3	1	2	89513	0.00335136	0.00111712	0.00223424
GSA-rs4986839	11	108224615	1	1	0	89515	0.00111712	0.00111712	0
GSA-rs4987114	11	108239648	1	0	1	89515	0.00111712	0	0.00111712
GSA-rs4987951	11	108124486	3	1	2	89513	0.00335136	0.00111712	0.00223424
GSA-rs4988030	11	108170303	13	1	12	89503	0.0145225	0.00111712	0.0134054
GSA-rs4988135	11	108205565	2	1	1	89514	0.00223424	0.00111712	0.00111712
GSA-rs4988321	11	68174189	0	0	0	89516	0	0	0
GSA-rs4988332	11	68171229	0	0	0	89516	0	0	0
GSA-rs500063	11	107670228	15	0	15	89501	0.0167568	0	0.0167568
GSA-rs500335	11	70496641	0	0	0	89516	0	0	0
GSA-rs500389	11	117100594	0	0	0	89516	0	0	0
GSA-rs5010	11	10329244	1	0	1	89515	0.00111712	0	0.00111712
GSA-rs501090	11	75760073	0	0	0	89516	0	0	0
GSA-rs501892	11	100223636	3	1	2	89513	0.00335136	0.00111712	0.00223424
GSA-rs5019436	11	55514382	65	2	63	89451	0.0726127	0.00223424	0.0703785
GSA-rs5019870	11	128613628	0	0	0	89516	0	0	0
GSA-rs501996	11	17908706	0	0	0	89516	0	0	0
GSA-rs502147	11	126024035	0	0	0	89516	0	0	0
GSA-rs5024635	11	41822204	0	0	0	89516	0	0	0
GSA-rs5030290	11	32413697	0	0	0	89516	0	0	0
GSA-rs5030502	11	36518209	3	1	2	89513	0.00335136	0.00111712	0.00223424
GSA-rs503268	11	92282534	3	3	0	89513	0.00335136	0.00335136	0
GSA-rs503287	11	125461788	0	0	0	89516	0	0	0
GSA-rs503612	11	94863186	0	0	0	89516	0	0	0
GSA-rs504626	11	120976428	1	0	1	89515	0.00111712	0	0.00111712
GSA-rs504916	11	83298061	0	0	0	89516	0	0	0
GSA-rs506418	11	35623147	3	2	1	89513	0.00335136	0.00223424	0.00111712
GSA-rs507211	11	86376739	2	1	1	89514	0.00223424	0.00111712	0.00111712
GSA-rs507745	11	79067560	5	5	0	89511	0.00558559	0.00558559	0
GSA-rs5093	11	116693354	0	0	0	89516	0	0	0
GSA-rs510042	11	86947175	3	2	1	89513	0.00335136	0.00223424	0.00111712
GSA-rs510274	11	111833209	0	0	0	89516	0	0	0
GSA-rs510306	11	133774863	1	0	1	89515	0.00111712	0	0.00111712
GSA-rs510621	11	82433268	0	0	0	89516	0	0	0
GSA-rs510713	11	63215072	0	0	0	89516	0	0	0
GSA-rs511071	11	4262779	0	0	0	89516	0	0	0
GSA-rs512555	11	59863253	0	0	0	89516	0	0	0
GSA-rs513407	11	92814071	3	2	1	89513	0.00335136	0.00223424	0.00111712
GSA-rs514212	11	119724987	1	0	1	89515	0.00111712	0	0.00111712
GSA-rs514457	11	126501939	2	0	2	89514	0.00223424	0	0.00223424
GSA-rs514686	11	95871907	0	0	0	89516	0	0	0
GSA-rs515018	11	128990689	0	0	0	89516	0	0	0
GSA-rs515718	11	82939751	0	0	0	89516	0	0	0
GSA-rs516431	11	131795999	1	0	1	89515	0.00111712	0	0.00111712
GSA-rs516612	11	75399730	0	0	0	89516	0	0	0
GSA-rs518839	11	121983370	0	0	0	89516	0	0	0
GSA-rs519446	11	35649829	1	0	1	89515	0.00111712	0	0.00111712
GSA-rs521634	11	95929722	0	0	0	89516	0	0	0
GSA-rs521744	11	100880706	0	0	0	89516	0	0	0
GSA-rs522334	11	123956983	1	0	1	89515	0.00111712	0	0.00111712
GSA-rs522848	11	116792445	0	0	0	89516	0	0	0
GSA-rs522886	11	86951781	4	3	1	89512	0.00446847	0.00335136	0.00111712
GSA-rs524154	11	34463760	0	0	0	89516	0	0	0
GSA-rs524288	11	56905911	0	0	0	89516	0	0	0
GSA-rs525202	11	34821948	0	0	0	89516	0	0	0
GSA-rs526081	11	124239690	0	0	0	89516	0	0	0
GSA-rs526151	11	116236775	0	0	0	89516	0	0	0
GSA-rs526291	11	107539505	0	0	0	89516	0	0	0
GSA-rs526852	11	65891432	0	0	0	89516	0	0	0
GSA-rs528798	11	95189206	5	0	5	89511	0.00558559	0	0.00558559
GSA-rs530497	11	70735717	0	0	0	89516	0	0	0
GSA-rs530587	11	126064439	0	0	0	89516	0	0	0
GSA-rs530688	11	78543856	1	1	0	89515	0.00111712	0.00111712	0
GSA-rs530752	11	62671014	0	0	0	89516	0	0	0
GSA-rs530792	11	119983799	1	0	1	89515	0.00111712	0	0.00111712
GSA-rs533510	11	86968909	3	2	1	89513	0.00335136	0.00223424	0.00111712
GSA-rs534279	11	119358442	0	0	0	89516	0	0	0
GSA-rs534408	11	79363044	0	0	0	89516	0	0	0
GSA-rs535396	11	124686709	0	0	0	89516	0	0	0
GSA-rs535530	11	93971674	2	2	0	89514	0.00223424	0.00223424	0
GSA-rs536715	11	230368	26	0	26	89490	0.0290451	0	0.0290451
GSA-rs536910	11	59346568	0	0	0	89516	0	0	0
GSA-rs537662	11	60943721	0	0	0	89516	0	0	0
GSA-rs537811	11	77468088	0	0	0	89516	0	0	0
GSA-rs538915	11	100961182	0	0	0	89516	0	0	0
GSA-rs540261	11	118947634	0	0	0	89516	0	0	0
GSA-rs540723	11	125489621	0	0	0	89516	0	0	0
GSA-rs541857	11	120085469	1	0	1	89515	0.00111712	0	0.00111712
GSA-rs542275	11	111431614	0	0	0	89516	0	0	0
GSA-rs542380	11	64977937	0	0	0	89516	0	0	0
GSA-rs543215	11	100974033	0	0	0	89516	0	0	0
GSA-rs543969	11	125982079	0	0	0	89516	0	0	0
GSA-rs545389	11	131742143	0	0	0	89516	0	0	0
GSA-rs546560	11	86921921	2	2	0	89514	0.00223424	0.00223424	0
GSA-rs548589	11	17923860	0	0	0	89516	0	0	0
GSA-rs549340	11	126039495	0	0	0	89516	0	0	0
GSA-rs550404	11	85435730	22	21	1	89494	0.0245766	0.0234595	0.00111712
GSA-rs550646	11	116314641	0	0	0	89516	0	0	0
GSA-rs551339	11	56633934	0	0	0	89516	0	0	0
GSA-rs552498	11	117260075	0	0	0	89516	0	0	0
GSA-rs552640	11	126409913	1	0	1	89515	0.00111712	0	0.00111712
GSA-rs552810	11	58480367	0	0	0	89516	0	0	0
GSA-rs553351	11	86250366	1	1	0	89515	0.00111712	0.00111712	0
GSA-rs555144	11	125550239	0	0	0	89516	0	0	0
GSA-rs555210	11	95096136	1	0	1	89515	0.00111712	0	0.00111712
GSA-rs555329	11	95993708	0	0	0	89516	0	0	0
GSA-rs55634147	11	27629719	0	0	0	89516	0	0	0
GSA-rs55640515	11	98562311	0	0	0	89516	0	0	0
GSA-rs55643163	11	113072349	0	0	0	89516	0	0	0
GSA-rs55643431	11	95385666	4	0	4	89512	0.00446847	0	0.00446847
GSA-rs55645981	11	125798185	0	0	0	89516	0	0	0
GSA-rs55654566	11	114022807	0	0	0	89516	0	0	0
GSA-rs55657020	11	1278796	0	0	0	89516	0	0	0
GSA-rs55662663	11	65293463	0	0	0	89516	0	0	0
GSA-rs55664932	11	112228653	0	0	0	89516	0	0	0
GSA-rs55665035	11	8129194	1	0	1	89515	0.00111712	0	0.00111712
GSA-rs55665840	11	83780608	1	1	0	89515	0.00111712	0.00111712	0
GSA-rs55667502	11	36418539	1	0	1	89515	0.00111712	0	0.00111712
GSA-rs55669842	11	8397460	3	0	3	89513	0.00335136	0	0.00335136
GSA-rs55674427	11	134788650	27	0	27	89489	0.0301622	0	0.0301622
GSA-rs55674758	11	133912410	0	0	0	89516	0	0	0
GSA-rs55676441	11	10614988	0	0	0	89516	0	0	0
GSA-rs55677917	11	83831038	1	1	0	89515	0.00111712	0.00111712	0
GSA-rs55679073	11	12479845	2	0	2	89514	0.00223424	0	0.00223424
GSA-rs55682571	11	115027724	0	0	0	89516	0	0	0
GSA-rs55682935	11	63005751	5	5	0	89511	0.00558559	0.00558559	0
GSA-rs55694976	11	86218408	1	1	0	89515	0.00111712	0.00111712	0
GSA-rs55696919	11	2437405	1	0	1	89515	0.00111712	0	0.00111712
GSA-rs55699011	11	1890743	0	0	0	89516	0	0	0
GSA-rs55700779	11	114663995	2	2	0	89514	0.00223424	0.00223424	0
GSA-rs55701929	11	102401411	13	0	13	89503	0.0145225	0	0.0145225
GSA-rs55706709	11	3199373	5	0	5	89511	0.00558559	0	0.00558559
GSA-rs55707534	11	29691602	0	0	0	89516	0	0	0
GSA-rs55709937	11	64601099	0	0	0	89516	0	0	0
GSA-rs55711753	11	58515082	38	0	38	89478	0.0424505	0	0.0424505
GSA-rs55712817	11	70913041	0	0	0	89516	0	0	0
GSA-rs55712944	11	4472220	6	4	2	89510	0.00670271	0.00446847	0.00223424
GSA-rs55719530	11	3690558	3	0	3	89513	0.00335136	0	0.00335136
GSA-rs55719844	11	46156175	0	0	0	89516	0	0	0
GSA-rs55720290	11	57747135	0	0	0	89516	0	0	0
GSA-rs55721275	11	127461060	4	0	4	89512	0.00446847	0	0.00446847
GSA-rs55727835	11	22341290	15	1	14	89501	0.0167568	0.00111712	0.0156397
GSA-rs55730188	11	95042982	1	0	1	89515	0.00111712	0	0.00111712
GSA-rs55733296	11	30754837	26	0	26	89490	0.0290451	0	0.0290451
GSA-rs55734009	11	134656387	258	0	258	89258	0.288217	0	0.288217
GSA-rs55735208	11	17511780	0	0	0	89516	0	0	0
GSA-rs55735462	11	120988706	1	0	1	89515	0.00111712	0	0.00111712
GSA-rs55735635	11	101090904	0	0	0	89516	0	0	0
GSA-rs55737385	11	46612524	1	0	1	89515	0.00111712	0	0.00111712
GSA-rs55737851	11	90247502	8	3	5	89508	0.00893695	0.00335136	0.00558559
GSA-rs55741400	11	44561449	1	0	1	89515	0.00111712	0	0.00111712
GSA-rs55746040	11	82239576	1	1	0	89515	0.00111712	0.00111712	0
GSA-rs55753339	11	25593848	27	26	1	89489	0.0301622	0.0290451	0.00111712
GSA-rs55754342	11	132989341	12	3	9	89504	0.0134054	0.00335136	0.0100541
GSA-rs55756397	11	60285564	1	0	1	89515	0.00111712	0	0.00111712
GSA-rs55758685	11	85786468	2	2	0	89514	0.00223424	0.00223424	0
GSA-rs55774312	11	8126477	1	0	1	89515	0.00111712	0	0.00111712
GSA-rs55778331	11	115403042	0	0	0	89516	0	0	0
GSA-rs55778917	11	76311356	3	0	3	89513	0.00335136	0	0.00335136
GSA-rs55781432	11	131419387	0	0	0	89516	0	0	0
GSA-rs55784821	11	1279354	0	0	0	89516	0	0	0
GSA-rs55789612	11	109739370	0	0	0	89516	0	0	0
GSA-rs55790845	11	101396395	0	0	0	89516	0	0	0
GSA-rs55793950	11	1278268	0	0	0	89516	0	0	0
GSA-rs55797381	11	23464776	16	3	13	89500	0.0178739	0.00335136	0.0145225
GSA-rs55804733	11	130599854	10	0	10	89506	0.0111712	0	0.0111712
GSA-rs55810057	11	58125774	0	0	0	89516	0	0	0
GSA-rs55811343	11	59057637	0	0	0	89516	0	0	0
GSA-rs55816820	11	116234288	0	0	0	89516	0	0	0
GSA-rs55827149	11	133404167	1	1	0	89515	0.00111712	0.00111712	0
GSA-rs55829944	11	82044344	1	1	0	89515	0.00111712	0.00111712	0
GSA-rs55831269	11	1284409	0	0	0	89516	0	0	0
GSA-rs55832337	11	76588535	4	0	4	89512	0.00446847	0	0.00446847
GSA-rs55833518	11	108487622	2	0	2	89514	0.00223424	0	0.00223424
GSA-rs55834009	11	1279795	0	0	0	89516	0	0	0
GSA-rs55834758	11	19757005	0	0	0	89516	0	0	0
GSA-rs55835840	11	76170106	3	0	3	89513	0.00335136	0	0.00335136
GSA-rs558560	11	123114432	0	0	0	89516	0	0	0
GSA-rs55856154	11	14132000	0	0	0	89516	0	0	0
GSA-rs55856196	11	2041711	0	0	0	89516	0	0	0
GSA-rs55859607	11	74187502	0	0	0	89516	0	0	0
GSA-rs55860331	11	43827092	0	0	0	89516	0	0	0
GSA-rs55861306	11	19400832	0	0	0	89516	0	0	0
GSA-rs55862302	11	33096093	9	0	9	89507	0.0100541	0	0.0100541
GSA-rs55866374	11	114929518	0	0	0	89516	0	0	0
GSA-rs558680	11	117719898	0	0	0	89516	0	0	0
GSA-rs55874159	11	107853556	14	0	14	89502	0.0156397	0	0.0156397
GSA-rs55877441	11	32533478	0	0	0	89516	0	0	0
GSA-rs55881780	11	25088515	5	2	3	89511	0.00558559	0.00223424	0.00335136
GSA-rs55884112	11	101062886	0	0	0	89516	0	0	0
GSA-rs55885296	11	79874918	2	0	2	89514	0.00223424	0	0.00223424
GSA-rs55885646	11	115853189	0	0	0	89516	0	0	0
GSA-rs55886211	11	110226031	3	0	3	89513	0.00335136	0	0.00335136
GSA-rs55887428	11	57786063	0	0	0	89516	0	0	0
GSA-rs55892969	11	8119298	1	0	1	89515	0.00111712	0	0.00111712
GSA-rs55896589	11	58511192	42	0	42	89474	0.046919	0	0.046919
GSA-rs55916845	11	134933961	33	33	0	89483	0.0368649	0.0368649	0
GSA-rs559282	11	60725886	0	0	0	89516	0	0	0
GSA-rs55932268	11	100262876	3	1	2	89513	0.00335136	0.00111712	0.00223424
GSA-rs559337	11	30554404	1	0	1	89515	0.00111712	0	0.00111712
GSA-rs55935803	11	80979377	13	1	12	89503	0.0145225	0.00111712	0.0134054
GSA-rs55938488	11	114411697	0	0	0	89516	0	0	0
GSA-rs55938967	11	118792327	0	0	0	89516	0	0	0
GSA-rs55941427	11	1275742	0	0	0	89516	0	0	0
GSA-rs55957907	11	47397005	0	0	0	89516	0	0	0
GSA-rs55958405	11	27745683	0	0	0	89516	0	0	0
GSA-rs55970555	11	4077832	2	0	2	89514	0.00223424	0	0.00223424
GSA-rs55971529	11	22583068	23	8	15	89493	0.0256937	0.00893695	0.0167568
GSA-rs55974502	11	94917888	0	0	0	89516	0	0	0
GSA-rs55980650	11	43113157	0	0	0	89516	0	0	0
GSA-rs55980901	11	12909074	1	0	1	89515	0.00111712	0	0.00111712
GSA-rs55987362	11	74570585	0	0	0	89516	0	0	0
GSA-rs55987666	11	36792991	2	1	1	89514	0.00223424	0.00111712	0.00111712
GSA-rs55990534	11	1247404	0	0	0	89516	0	0	0
GSA-rs55990541	11	8159857	0	0	0	89516	0	0	0
GSA-rs55997602	11	1359848	0	0	0	89516	0	0	0
GSA-rs56000251	11	125491575	0	0	0	89516	0	0	0
GSA-rs56016826	11	131350175	0	0	0	89516	0	0	0
GSA-rs56019902	11	14328901	0	0	0	89516	0	0	0
GSA-rs56021877	11	78742356	0	0	0	89516	0	0	0
GSA-rs56022536	11	114725426	0	0	0	89516	0	0	0
GSA-rs56022751	11	43887381	0	0	0	89516	0	0	0
GSA-rs56023295	11	76866955	4	1	3	89512	0.00446847	0.00111712	0.00335136
GSA-rs56024145	11	96929402	167	167	0	89349	0.186559	0.186559	0
GSA-rs56024387	11	1284589	0	0	0	89516	0	0	0
GSA-rs56027701	11	71566098	0	0	0	89516	0	0	0
GSA-rs56028090	11	6362509	0	0	0	89516	0	0	0
GSA-rs56032518	11	11793865	4	4	0	89512	0.00446847	0.00446847	0
GSA-rs56037551	11	127188998	0	0	0	89516	0	0	0
GSA-rs56037770	11	10071404	2	2	0	89514	0.00223424	0.00223424	0
GSA-rs56043731	11	9787460	0	0	0	89516	0	0	0
GSA-rs56045301	11	1255335	0	0	0	89516	0	0	0
GSA-rs56046301	11	8115435	1	0	1	89515	0.00111712	0	0.00111712
GSA-rs56051188	11	95468288	2	0	2	89514	0.00223424	0	0.00223424
GSA-rs56054281	11	104831535	27	1	26	89489	0.0301622	0.00111712	0.0290451
GSA-rs56057699	11	124710972	0	0	0	89516	0	0	0
GSA-rs56062767	11	96123231	7	7	0	89509	0.00781983	0.00781983	0
GSA-rs56064918	11	1280050	0	0	0	89516	0	0	0
GSA-rs56069443	11	119349016	0	0	0	89516	0	0	0
GSA-rs56074359	11	1278115	0	0	0	89516	0	0	0
GSA-rs56079230	11	113387447	0	0	0	89516	0	0	0
GSA-rs56091966	11	89224058	1	0	1	89515	0.00111712	0	0.00111712
GSA-rs56092115	11	38704550	3	1	2	89513	0.00335136	0.00111712	0.00223424
GSA-rs56098622	11	75934384	1	0	1	89515	0.00111712	0	0.00111712
GSA-rs56100434	11	120741232	0	0	0	89516	0	0	0
GSA-rs56102084	11	75275004	3	0	3	89513	0.00335136	0	0.00335136
GSA-rs56113656	11	1261906	0	0	0	89516	0	0	0
GSA-rs56113802	11	17967018	0	0	0	89516	0	0	0
GSA-rs56117556	11	1263234	0	0	0	89516	0	0	0
GSA-rs56119237	11	32851032	0	0	0	89516	0	0	0
GSA-rs56121615	11	116916080	0	0	0	89516	0	0	0
GSA-rs56123109	11	30059503	1	1	0	89515	0.00111712	0.00111712	0
GSA-rs56134503	11	20075275	1	0	1	89515	0.00111712	0	0.00111712
GSA-rs56134717	11	48326196	1	1	0	89515	0.00111712	0.00111712	0
GSA-rs56139994	11	31832367	1	0	1	89515	0.00111712	0	0.00111712
GSA-rs56141203	11	1275911	0	0	0	89516	0	0	0
GSA-rs56146064	11	10793511	0	0	0	89516	0	0	0
GSA-rs56147432	11	15416854	0	0	0	89516	0	0	0
GSA-rs561514	11	126060763	0	0	0	89516	0	0	0
GSA-rs56158357	11	20491363	42	0	42	89474	0.046919	0	0.046919
GSA-rs56158708	11	8812517	0	0	0	89516	0	0	0
GSA-rs56159668	11	1272793	0	0	0	89516	0	0	0
GSA-rs56162397	11	1259410	0	0	0	89516	0	0	0
GSA-rs56168652	11	38453762	2	1	1	89514	0.00223424	0.00111712	0.00111712
GSA-rs56180487	11	1278019	0	0	0	89516	0	0	0
GSA-rs56188846	11	127749302	0	0	0	89516	0	0	0
GSA-rs56189420	11	130349428	1	0	1	89515	0.00111712	0	0.00111712
GSA-rs56190810	11	101285856	0	0	0	89516	0	0	0
GSA-rs56193944	11	11466345	7	7	0	89509	0.00781983	0.00781983	0
GSA-rs56194394	11	108380312	0	0	0	89516	0	0	0
GSA-rs56196296	11	5046960	3	3	0	89513	0.00335136	0.00335136	0
GSA-rs56203702	11	76839671	4	1	3	89512	0.00446847	0.00111712	0.00335136
GSA-rs56204950	11	130272122	1	0	1	89515	0.00111712	0	0.00111712
GSA-rs56207515	11	16553549	1	0	1	89515	0.00111712	0	0.00111712
GSA-rs56208049	11	81926210	2	2	0	89514	0.00223424	0.00223424	0
GSA-rs56214304	11	12090499	0	0	0	89516	0	0	0
GSA-rs56223695	11	1244492	0	0	0	89516	0	0	0
GSA-rs56226007	11	121882495	0	0	0	89516	0	0	0
GSA-rs56227763	11	10871733	0	0	0	89516	0	0	0
GSA-rs56232120	11	113857365	0	0	0	89516	0	0	0
GSA-rs56232219	11	1275988	0	0	0	89516	0	0	0
GSA-rs56240904	11	83330080	0	0	0	89516	0	0	0
GSA-rs56243410	11	60420846	0	0	0	89516	0	0	0
GSA-rs56247780	11	124763310	0	0	0	89516	0	0	0
GSA-rs56256051	11	12072943	0	0	0	89516	0	0	0
GSA-rs56259150	11	2047489	0	0	0	89516	0	0	0
GSA-rs56262016	11	134216292	6	0	6	89510	0.00670271	0	0.00670271
GSA-rs56265121	11	23559874	13	4	9	89503	0.0145225	0.00446847	0.0100541
GSA-rs56283573	11	132808682	5	5	0	89511	0.00558559	0.00558559	0
GSA-rs56291533	11	33652553	0	0	0	89516	0	0	0
GSA-rs56299655	11	44335903	4	0	4	89512	0.00446847	0	0.00446847
GSA-rs56303113	11	119523622	0	0	0	89516	0	0	0
GSA-rs56303189	11	103561389	1	0	1	89515	0.00111712	0	0.00111712
GSA-rs56305604	11	4045995	1	0	1	89515	0.00111712	0	0.00111712
GSA-rs56310773	11	1277894	0	0	0	89516	0	0	0
GSA-rs56311487	11	43656045	0	0	0	89516	0	0	0
GSA-rs56313347	11	120344439	2	0	2	89514	0.00223424	0	0.00223424
GSA-rs56316446	11	15920883	0	0	0	89516	0	0	0
GSA-rs56318611	11	101351691	0	0	0	89516	0	0	0
GSA-rs56322669	11	1242147	0	0	0	89516	0	0	0
GSA-rs56324272	11	44793623	1	1	0	89515	0.00111712	0.00111712	0
GSA-rs56325022	11	65808922	0	0	0	89516	0	0	0
GSA-rs56330505	11	1279279	0	0	0	89516	0	0	0
GSA-rs56336310	11	115224460	1	0	1	89515	0.00111712	0	0.00111712
GSA-rs56345802	11	30010183	1	1	0	89515	0.00111712	0.00111712	0
GSA-rs56345968	11	775108	5	5	0	89511	0.00558559	0.00558559	0
GSA-rs56348930	11	5701079	0	0	0	89516	0	0	0
GSA-rs56352228	11	94346099	27	27	0	89489	0.0301622	0.0301622	0
GSA-rs563531	11	117414030	0	0	0	89516	0	0	0
GSA-rs56353852	11	11695169	4	4	0	89512	0.00446847	0.00446847	0
GSA-rs56359769	11	128135111	1	0	1	89515	0.00111712	0	0.00111712
GSA-rs56361518	11	87335182	8	6	2	89508	0.00893695	0.00670271	0.00223424
GSA-rs56363339	11	119683659	1	0	1	89515	0.00111712	0	0.00111712
GSA-rs56364057	11	1279764	0	0	0	89516	0	0	0
GSA-rs56364609	11	83358091	0	0	0	89516	0	0	0
GSA-rs56367042	11	1283511	0	0	0	89516	0	0	0
GSA-rs56369975	11	1466611	0	0	0	89516	0	0	0
GSA-rs56371631	11	1277782	0	0	0	89516	0	0	0
GSA-rs56375276	11	35316053	1	0	1	89515	0.00111712	0	0.00111712
GSA-rs56380225	11	34301159	0	0	0	89516	0	0	0
GSA-rs56388111	11	128661357	0	0	0	89516	0	0	0
GSA-rs56394097	11	1248384	0	0	0	89516	0	0	0
GSA-rs56398904	11	3414328	1	0	1	89515	0.00111712	0	0.00111712
GSA-rs56400716	11	86623750	2	2	0	89514	0.00223424	0.00223424	0
GSA-rs56404321	11	115938913	0	0	0	89516	0	0	0
GSA-rs564064	11	90151679	6	1	5	89510	0.00670271	0.00111712	0.00558559
GSA-rs56407209	11	67530022	8	0	8	89508	0.00893695	0	0.00893695
GSA-rs56413900	11	2606621	1	0	1	89515	0.00111712	0	0.00111712
GSA-rs564444	11	107625409	4	0	4	89512	0.00446847	0	0.00446847
GSA-rs565229	11	122189465	0	0	0	89516	0	0	0
GSA-rs565578	11	116223503	0	0	0	89516	0	0	0
GSA-rs565921	11	65714925	0	0	0	89516	0	0	0
GSA-rs566238	11	107706832	3	0	3	89513	0.00335136	0	0.00335136
GSA-rs56667128	11	120097175	1	0	1	89515	0.00111712	0	0.00111712
GSA-rs566880	11	119695011	1	0	1	89515	0.00111712	0	0.00111712
GSA-rs566976	11	73971835	0	0	0	89516	0	0	0
GSA-rs56697625	11	101483025	82	0	82	89434	0.0916037	0	0.0916037
GSA-rs56717925	11	127289406	0	0	0	89516	0	0	0
GSA-rs567224	11	58776177	0	0	0	89516	0	0	0
GSA-rs56837403	11	112687690	0	0	0	89516	0	0	0
GSA-rs56855952	11	99969759	2	2	0	89514	0.00223424	0.00223424	0
GSA-rs568603	11	63107892	0	0	0	89516	0	0	0
GSA-rs56881417	11	98538205	0	0	0	89516	0	0	0
GSA-rs568997	11	84248067	3	3	0	89513	0.00335136	0.00335136	0
GSA-rs56926846	11	120526291	1	0	1	89515	0.00111712	0	0.00111712
GSA-rs56930470	11	23093707	27	2	25	89489	0.0301622	0.00223424	0.027928
GSA-rs569568	11	116857400	0	0	0	89516	0	0	0
GSA-rs56958854	11	74948526	3	0	3	89513	0.00335136	0	0.00335136
GSA-rs57009699	11	106658119	2	1	1	89514	0.00223424	0.00111712	0.00111712
GSA-rs57045715	11	131224674	7	0	7	89509	0.00781983	0	0.00781983
GSA-rs57058363	11	61317467	0	0	0	89516	0	0	0
GSA-rs57075453	11	128090165	1	0	1	89515	0.00111712	0	0.00111712
GSA-rs570953	11	124182799	0	0	0	89516	0	0	0
GSA-rs57138821	11	58510480	38	0	38	89478	0.0424505	0	0.0424505
GSA-rs57191897	11	71935440	0	0	0	89516	0	0	0
GSA-rs57208533	11	75857714	1	0	1	89515	0.00111712	0	0.00111712
GSA-rs57209236	11	1892343	0	0	0	89516	0	0	0
GSA-rs57273781	11	5364522	13	13	0	89503	0.0145225	0.0145225	0
GSA-rs57279023	11	74919347	1	0	1	89515	0.00111712	0	0.00111712
GSA-rs573032	11	116004685	0	0	0	89516	0	0	0
GSA-rs57329252	11	26881329	1	1	0	89515	0.00111712	0.00111712	0
GSA-rs57330063	11	45671452	0	0	0	89516	0	0	0
GSA-rs57361682	11	5688395	0	0	0	89516	0	0	0
GSA-rs573681	11	133088580	11	3	8	89505	0.0122883	0.00335136	0.00893695
GSA-rs573802	11	90237435	8	3	5	89508	0.00893695	0.00335136	0.00558559
GSA-rs57397608	11	59304723	0	0	0	89516	0	0	0
GSA-rs57400366	11	115704111	0	0	0	89516	0	0	0
GSA-rs57430393	11	104773063	27	1	26	89489	0.0301622	0.00111712	0.0290451
GSA-rs5744007	11	1299994	0	0	0	89516	0	0	0
GSA-rs5744025	11	1297335	0	0	0	89516	0	0	0
GSA-rs5744257	11	112021982	0	0	0	89516	0	0	0
GSA-rs57444070	11	107484999	0	0	0	89516	0	0	0
GSA-rs574700	11	59855483	0	0	0	89516	0	0	0
GSA-rs57478329	11	66874619	0	0	0	89516	0	0	0
GSA-rs575085	11	65629060	0	0	0	89516	0	0	0
GSA-rs57521648	11	11465059	7	7	0	89509	0.00781983	0.00781983	0
GSA-rs57536559	11	58506510	0	0	0	89516	0	0	0
GSA-rs57561154	11	71879181	0	0	0	89516	0	0	0
GSA-rs57608508	11	111316093	0	0	0	89516	0	0	0
GSA-rs57648893	11	4495939	6	4	2	89510	0.00670271	0.00446847	0.00223424
GSA-rs57649516	11	13850184	0	0	0	89516	0	0	0
GSA-rs576722	11	85300458	2	1	1	89514	0.00223424	0.00111712	0.00111712
GSA-rs57677322	11	62752440	0	0	0	89516	0	0	0
GSA-rs57696167	11	1624650	1	0	1	89515	0.00111712	0	0.00111712
GSA-rs57703477	11	92395861	3	3	0	89513	0.00335136	0.00335136	0
GSA-rs57740358	11	7622072	1	1	0	89515	0.00111712	0.00111712	0
GSA-rs57755918	11	134285414	5	0	5	89511	0.00558559	0	0.00558559
GSA-rs57760401	11	75425009	0	0	0	89516	0	0	0
GSA-rs57800156	11	36020569	1	0	1	89515	0.00111712	0	0.00111712
GSA-rs57801753	11	128524088	0	0	0	89516	0	0	0
GSA-rs57810689	11	22682184	21	6	15	89495	0.0234595	0.00670271	0.0167568
GSA-rs57825918	11	43179740	0	0	0	89516	0	0	0
GSA-rs57861898	11	126014330	0	0	0	89516	0	0	0
GSA-rs57876218	11	21878727	27	17	10	89489	0.0301622	0.018991	0.0111712
GSA-rs57884169	11	23525732	15	4	11	89501	0.0167568	0.00446847	0.0122883
GSA-rs57900141	11	5364493	13	13	0	89503	0.0145225	0.0145225	0
GSA-rs57908147	11	113115659	0	0	0	89516	0	0	0
GSA-rs57919957	11	115797562	0	0	0	89516	0	0	0
GSA-rs57946551	11	48181246	4	1	3	89512	0.00446847	0.00111712	0.00335136
GSA-rs58040466	11	125989321	0	0	0	89516	0	0	0
GSA-rs58044267	11	115152332	3	2	1	89513	0.00335136	0.00223424	0.00111712
GSA-rs58045934	11	130644486	2	0	2	89514	0.00223424	0	0.00223424
GSA-rs58068871	11	134907848	37	33	4	89479	0.0413334	0.0368649	0.00446847
GSA-rs58120586	11	99258875	0	0	0	89516	0	0	0
GSA-rs58143384	11	133606683	3	0	3	89513	0.00335136	0	0.00335136
GSA-rs58174260	11	27591252	0	0	0	89516	0	0	0
GSA-rs58176010	11	116881447	0	0	0	89516	0	0	0
GSA-rs58190599	11	42743928	0	0	0	89516	0	0	0
GSA-rs58201422	11	44311502	3	0	3	89513	0.00335136	0	0.00335136
GSA-rs58206276	11	119059321	0	0	0	89516	0	0	0
GSA-rs58222541	11	44745296	1	1	0	89515	0.00111712	0.00111712	0
GSA-rs58237213	11	72887189	0	0	0	89516	0	0	0
GSA-rs582409	11	100659513	5	1	4	89511	0.00558559	0.00111712	0.00446847
GSA-rs58252047	11	44014543	2	0	2	89514	0.00223424	0	0.00223424
GSA-rs583329	11	114057005	0	0	0	89516	0	0	0
GSA-rs58337092	11	22524732	18	2	16	89498	0.0201081	0.00223424	0.0178739
GSA-rs58364169	11	27528727	0	0	0	89516	0	0	0
GSA-rs583842	11	121001345	1	0	1	89515	0.00111712	0	0.00111712
GSA-rs58388368	11	13136427	1	0	1	89515	0.00111712	0	0.00111712
GSA-rs58425964	11	17297331	1	1	0	89515	0.00111712	0.00111712	0
GSA-rs58464794	11	87685765	2	1	1	89514	0.00223424	0.00111712	0.00111712
GSA-rs58480679	11	35429972	1	0	1	89515	0.00111712	0	0.00111712
GSA-rs58498883	11	112428235	0	0	0	89516	0	0	0
GSA-rs585977	11	125001843	0	0	0	89516	0	0	0
GSA-rs58601709	11	81457102	20	9	11	89496	0.0223424	0.0100541	0.0122883
GSA-rs58652566	11	5488282	0	0	0	89516	0	0	0
GSA-rs58706265	11	8126155	1	0	1	89515	0.00111712	0	0.00111712
GSA-rs58715614	11	102025426	77	0	77	89439	0.0860181	0	0.0860181
GSA-rs58716320	11	114674919	0	0	0	89516	0	0	0
GSA-rs58729946	11	79102683	1	1	0	89515	0.00111712	0.00111712	0
GSA-rs58751078	11	109153119	2	1	1	89514	0.00223424	0.00111712	0.00111712
GSA-rs58788738	11	109020185	1	0	1	89515	0.00111712	0	0.00111712
GSA-rs58800112	11	66653342	1	0	1	89515	0.00111712	0	0.00111712
GSA-rs58802006	11	97513865	5	4	1	89511	0.00558559	0.00446847	0.00111712
GSA-rs58822854	11	125091482	0	0	0	89516	0	0	0
GSA-rs58841489	11	74489639	0	0	0	89516	0	0	0
GSA-rs588472	11	128701651	0	0	0	89516	0	0	0
GSA-rs58874176	11	130651541	2	0	2	89514	0.00223424	0	0.00223424
GSA-rs58906355	11	19592484	3	3	0	89513	0.00335136	0.00335136	0
GSA-rs58912055	11	18709886	0	0	0	89516	0	0	0
GSA-rs58937623	11	32267299	3	3	0	89513	0.00335136	0.00335136	0
GSA-rs58939311	11	132317571	2	0	2	89514	0.00223424	0	0.00223424
GSA-rs58951195	11	124013103	1	0	1	89515	0.00111712	0	0.00111712
GSA-rs58984468	11	70905990	0	0	0	89516	0	0	0
GSA-rs58990871	11	25567103	31	29	2	89485	0.0346307	0.0323964	0.00223424
GSA-rs58994074	11	36948601	10	0	10	89506	0.0111712	0	0.0111712
GSA-rs5900	11	46751059	0	0	0	89516	0	0	0
GSA-rs590082	11	92801531	3	2	1	89513	0.00335136	0.00223424	0.00111712
GSA-rs59012614	11	113589402	0	0	0	89516	0	0	0
GSA-rs59065050	11	93129654	1	0	1	89515	0.00111712	0	0.00111712
GSA-rs59067583	11	44541586	2	0	2	89514	0.00223424	0	0.00223424
GSA-rs59086786	11	60542895	0	0	0	89516	0	0	0
GSA-rs59118909	11	58514203	41	0	41	89475	0.0458019	0	0.0458019
GSA-rs59152834	11	95387020	4	0	4	89512	0.00446847	0	0.00446847
GSA-rs59154197	11	30642615	1	1	0	89515	0.00111712	0.00111712	0
GSA-rs59159914	11	874776	1	0	1	89515	0.00111712	0	0.00111712
GSA-rs592166	11	84825146	3	2	1	89513	0.00335136	0.00223424	0.00111712
GSA-rs592328	11	30412174	0	0	0	89516	0	0	0
GSA-rs59258857	11	60785723	1	0	1	89515	0.00111712	0	0.00111712
GSA-rs59265119	11	20144079	8	0	8	89508	0.00893695	0	0.00893695
GSA-rs592699	11	56303230	0	0	0	89516	0	0	0
GSA-rs59271407	11	88408393	1	1	0	89515	0.00111712	0.00111712	0
GSA-rs59305062	11	100698649	5	1	4	89511	0.00558559	0.00111712	0.00446847
GSA-rs59305864	11	124400436	3	0	3	89513	0.00335136	0	0.00335136
GSA-rs593241	11	75941236	1	0	1	89515	0.00111712	0	0.00111712
GSA-rs59361080	11	80861458	12	0	12	89504	0.0134054	0	0.0134054
GSA-rs59364510	11	37930200	2	1	1	89514	0.00223424	0.00111712	0.00111712
GSA-rs59374498	11	13079707	2	0	2	89514	0.00223424	0	0.00223424
GSA-rs59392144	11	124818750	0	0	0	89516	0	0	0
GSA-rs593982	11	65513107	1	0	1	89515	0.00111712	0	0.00111712
GSA-rs59400584	11	75852533	1	0	1	89515	0.00111712	0	0.00111712
GSA-rs59406253	11	134300102	5	0	5	89511	0.00558559	0	0.00558559
GSA-rs59417145	11	70919036	0	0	0	89516	0	0	0
GSA-rs59459570	11	36071822	1	0	1	89515	0.00111712	0	0.00111712
GSA-rs59512852	11	33692349	1	0	1	89515	0.00111712	0	0.00111712
GSA-rs595707	11	77887217	0	0	0	89516	0	0	0
GSA-rs59599837	11	94588949	26	26	0	89490	0.0290451	0.0290451	0
GSA-rs59619445	11	44529988	1	0	1	89515	0.00111712	0	0.00111712
GSA-rs59623614	11	14623318	1	1	0	89515	0.00111712	0.00111712	0
GSA-rs59635936	11	131067315	5	0	5	89511	0.00558559	0	0.00558559
GSA-rs59650010	11	5620285	1	1	0	89515	0.00111712	0.00111712	0
GSA-rs59660021	11	41795566	7	7	0	89509	0.00781983	0.00781983	0
GSA-rs596647	11	119367321	0	0	0	89516	0	0	0
GSA-rs59711149	11	120774749	0	0	0	89516	0	0	0
GSA-rs59760256	11	34583467	0	0	0	89516	0	0	0
GSA-rs597626	11	66316557	0	0	0	89516	0	0	0
GSA-rs59763899	11	1029135	0	0	0	89516	0	0	0
GSA-rs59833963	11	32244286	3	3	0	89513	0.00335136	0.00335136	0
GSA-rs598503	11	116724204	0	0	0	89516	0	0	0
GSA-rs598676	11	82987208	0	0	0	89516	0	0	0
GSA-rs598746	11	118020057	0	0	0	89516	0	0	0
GSA-rs598862	11	59946302	0	0	0	89516	0	0	0
GSA-rs59891316	11	134228281	5	0	5	89511	0.00558559	0	0.00558559
GSA-rs59931457	11	117528867	0	0	0	89516	0	0	0
GSA-rs59964105	11	126576299	2	0	2	89514	0.00223424	0	0.00223424
GSA-rs59994772	11	42778594	0	0	0	89516	0	0	0
GSA-rs60007924	11	7075268	0	0	0	89516	0	0	0
GSA-rs60021832	11	68318414	0	0	0	89516	0	0	0
GSA-rs60023486	11	123632751	0	0	0	89516	0	0	0
GSA-rs60034732	11	71280145	0	0	0	89516	0	0	0
GSA-rs60065093	11	69707276	0	0	0	89516	0	0	0
GSA-rs60074434	11	41864642	0	0	0	89516	0	0	0
GSA-rs60079896	11	75179599	3	0	3	89513	0.00335136	0	0.00335136
GSA-rs60090698	11	44444702	1	0	1	89515	0.00111712	0	0.00111712
GSA-rs600969	11	118545797	1	0	1	89515	0.00111712	0	0.00111712
GSA-rs60147425	11	47806206	0	0	0	89516	0	0	0
GSA-rs601580	11	126191074	0	0	0	89516	0	0	0
GSA-rs601592	11	102877651	0	0	0	89516	0	0	0
GSA-rs60165298	11	120405143	1	0	1	89515	0.00111712	0	0.00111712
GSA-rs60171666	11	116371442	0	0	0	89516	0	0	0
GSA-rs601727	11	100486632	1	0	1	89515	0.00111712	0	0.00111712
GSA-rs601993	11	35459238	1	0	1	89515	0.00111712	0	0.00111712
GSA-rs60218802	11	1059587	0	0	0	89516	0	0	0
GSA-rs60229504	11	40357573	2	1	1	89514	0.00223424	0.00111712	0.00111712
GSA-rs60237468	11	130009372	1	0	1	89515	0.00111712	0	0.00111712
GSA-rs602653	11	78636499	1	0	1	89515	0.00111712	0	0.00111712
GSA-rs602879	11	3729676	8	0	8	89508	0.00893695	0	0.00893695
GSA-rs60292798	11	2932917	3	1	2	89513	0.00335136	0.00111712	0.00223424
GSA-rs602991	11	56797089	0	0	0	89516	0	0	0
GSA-rs60299329	11	2391244	1	0	1	89515	0.00111712	0	0.00111712
GSA-rs60343238	11	92319004	4	4	0	89512	0.00446847	0.00446847	0
GSA-rs60354078	11	30044141	1	1	0	89515	0.00111712	0.00111712	0
GSA-rs60358607	11	109899088	0	0	0	89516	0	0	0
GSA-rs60370273	11	17613407	0	0	0	89516	0	0	0
GSA-rs604241	11	133883070	0	0	0	89516	0	0	0
GSA-rs60431679	11	72358001	0	0	0	89516	0	0	0
GSA-rs60482920	11	60805585	1	0	1	89515	0.00111712	0	0.00111712
GSA-rs604963	11	94881543	0	0	0	89516	0	0	0
GSA-rs60517513	11	82770527	0	0	0	89516	0	0	0
GSA-rs60567852	11	34079321	0	0	0	89516	0	0	0
GSA-rs605771	11	75862571	1	0	1	89515	0.00111712	0	0.00111712
GSA-rs60580473	11	59223793	0	0	0	89516	0	0	0
GSA-rs60617502	11	91815749	26	23	3	89490	0.0290451	0.0256937	0.00335136
GSA-rs60630240	11	129324302	0	0	0	89516	0	0	0
GSA-rs60661469	11	99605365	5	5	0	89511	0.00558559	0.00558559	0
GSA-rs60680251	11	71598666	0	0	0	89516	0	0	0
GSA-rs60711419	11	64679331	0	0	0	89516	0	0	0
GSA-rs60745822	11	130051899	0	0	0	89516	0	0	0
GSA-rs60749602	11	88168790	1	1	0	89515	0.00111712	0.00111712	0
GSA-rs60758080	11	120120435	1	0	1	89515	0.00111712	0	0.00111712
GSA-rs607888	11	119887019	1	0	1	89515	0.00111712	0	0.00111712
GSA-rs607969	11	64575505	0	0	0	89516	0	0	0
GSA-rs60805769	11	92857602	3	2	1	89513	0.00335136	0.00223424	0.00111712
GSA-rs60806321	11	123982987	1	0	1	89515	0.00111712	0	0.00111712
GSA-rs60852973	11	133043728	15	5	10	89501	0.0167568	0.00558559	0.0111712
GSA-rs60854982	11	120387399	1	0	1	89515	0.00111712	0	0.00111712
GSA-rs60860255	11	34272587	0	0	0	89516	0	0	0
GSA-rs60893896	11	15145505	0	0	0	89516	0	0	0
GSA-rs609036	11	58453529	0	0	0	89516	0	0	0
GSA-rs60907573	11	134687055	243	0	243	89273	0.27146	0	0.27146
GSA-rs60919561	11	108349219	0	0	0	89516	0	0	0
GSA-rs609200	11	125383808	0	0	0	89516	0	0	0
GSA-rs60957294	11	83643194	0	0	0	89516	0	0	0
GSA-rs60961831	11	91135683	0	0	0	89516	0	0	0
GSA-rs609665	11	105844065	0	0	0	89516	0	0	0
GSA-rs609903	11	85740409	3	2	1	89513	0.00335136	0.00223424	0.00111712
GSA-rs61016679	11	89116538	1	0	1	89515	0.00111712	0	0.00111712
GSA-rs61022898	11	1684009	1	0	1	89515	0.00111712	0	0.00111712
GSA-rs61041512	11	59230872	0	0	0	89516	0	0	0
GSA-rs61063081	11	7059981	0	0	0	89516	0	0	0
GSA-rs610637	11	64530709	0	0	0	89516	0	0	0
GSA-rs61072044	11	93314317	1	0	1	89515	0.00111712	0	0.00111712
GSA-rs61077280	11	4540134	22	21	1	89494	0.0245766	0.0234595	0.00111712
GSA-rs61129164	11	10159708	2	2	0	89514	0.00223424	0.00223424	0
GSA-rs611803	11	35839748	2	1	1	89514	0.00223424	0.00111712	0.00111712
GSA-rs612138	11	119904782	1	0	1	89515	0.00111712	0	0.00111712
GSA-rs61214748	11	125550211	0	0	0	89516	0	0	0
GSA-rs61214973	11	107990733	7	0	7	89509	0.00781983	0	0.00781983
GSA-rs612234	11	97591699	3	3	0	89513	0.00335136	0.00335136	0
GSA-rs612244	11	89214600	1	0	1	89515	0.00111712	0	0.00111712
GSA-rs61261916	11	29102530	0	0	0	89516	0	0	0
GSA-rs61274469	11	132496194	1	0	1	89515	0.00111712	0	0.00111712
GSA-rs612979	11	117404179	0	0	0	89516	0	0	0
GSA-rs61302956	11	76504022	3	0	3	89513	0.00335136	0	0.00335136
GSA-rs61323437	11	5703830	0	0	0	89516	0	0	0
GSA-rs61352554	11	1289041	0	0	0	89516	0	0	0
GSA-rs61361436	11	22359651	15	1	14	89501	0.0167568	0.00111712	0.0156397
GSA-rs61374905	11	123509684	0	0	0	89516	0	0	0
GSA-rs61395048	11	102569586	14	1	13	89502	0.0156397	0.00111712	0.0145225
GSA-rs61398568	11	131230463	7	0	7	89509	0.00781983	0	0.00781983
GSA-rs61433759	11	1919208	0	0	0	89516	0	0	0
GSA-rs61447786	11	60109512	0	0	0	89516	0	0	0
GSA-rs61463035	11	59569518	0	0	0	89516	0	0	0
GSA-rs614668	11	34968523	0	0	0	89516	0	0	0
GSA-rs615290	11	103946161	8	0	8	89508	0.00893695	0	0.00893695
GSA-rs61529638	11	128577039	0	0	0	89516	0	0	0
GSA-rs615858	11	86392795	2	1	1	89514	0.00223424	0.00111712	0.00111712
GSA-rs61594319	11	62846617	4	4	0	89512	0.00446847	0.00446847	0
GSA-rs61625484	11	62285665	0	0	0	89516	0	0	0
GSA-rs61660502	11	72314065	0	0	0	89516	0	0	0
GSA-rs61729812	11	9462003	1	0	1	89515	0.00111712	0	0.00111712
GSA-rs61730035	11	118895962	0	0	0	89516	0	0	0
GSA-rs61730467	11	118772160	0	0	0	89516	0	0	0
GSA-rs61730847	11	102495959	10	0	10	89506	0.0111712	0	0.0111712
GSA-rs61731165	11	67074393	0	0	0	89516	0	0	0
GSA-rs61732319	11	65124408	0	0	0	89516	0	0	0
GSA-rs61732858	11	20177888	9	0	9	89507	0.0100541	0	0.0100541
GSA-rs61733595	11	18158958	0	0	0	89516	0	0	0
GSA-rs61733955	11	6265492	0	0	0	89516	0	0	0
GSA-rs61734215	11	1281932	0	0	0	89516	0	0	0
GSA-rs61735020	11	5862416	0	0	0	89516	0	0	0
GSA-rs61735303	11	86663296	2	2	0	89514	0.00223424	0.00223424	0
GSA-rs61735336	11	6736620	1	0	1	89515	0.00111712	0	0.00111712
GSA-rs61736174	11	86118683	1	1	0	89515	0.00111712	0.00111712	0
GSA-rs61736602	11	20622937	44	5	39	89472	0.0491532	0.00558559	0.0435676
GSA-rs61736743	11	550192	48	46	2	89468	0.0536217	0.0513875	0.00223424
GSA-rs61736992	11	5221132	1	1	0	89515	0.00111712	0.00111712	0
GSA-rs61739062	11	6078575	2	1	1	89514	0.00223424	0.00111712	0.00111712
GSA-rs61740182	11	134226244	6	0	6	89510	0.00670271	0	0.00670271
GSA-rs61740616	11	85420401	2	1	1	89514	0.00223424	0.00111712	0.00111712
GSA-rs61740780	11	117886499	0	0	0	89516	0	0	0
GSA-rs61741195	11	71819718	0	0	0	89516	0	0	0
GSA-rs61742518	11	63175593	0	0	0	89516	0	0	0
GSA-rs61742546	11	59949058	0	0	0	89516	0	0	0
GSA-rs61743062	11	101829006	77	0	77	89439	0.0860181	0	0.0860181
GSA-rs61744204	11	71718315	0	0	0	89516	0	0	0
GSA-rs61745036	11	78780837	0	0	0	89516	0	0	0
GSA-rs61747195	11	93148179	1	0	1	89515	0.00111712	0	0.00111712
GSA-rs61747222	11	61548796	0	0	0	89516	0	0	0
GSA-rs61748285	11	61934970	0	0	0	89516	0	0	0
GSA-rs61749244	11	77930447	0	0	0	89516	0	0	0
GSA-rs61749253	11	95826485	0	0	0	89516	0	0	0
GSA-rs61749257	11	99941283	2	2	0	89514	0.00223424	0.00223424	0
GSA-rs61751216	11	60696399	0	0	0	89516	0	0	0
GSA-rs61752520	11	124861377	0	0	0	89516	0	0	0
GSA-rs61753531	11	111156719	0	0	0	89516	0	0	0
GSA-rs61753861	11	36680719	2	1	1	89514	0.00223424	0.00111712	0.00111712
GSA-rs61756697	11	110036365	1	0	1	89515	0.00111712	0	0.00111712
GSA-rs61767139	11	123598898	0	0	0	89516	0	0	0
GSA-rs617699	11	126000754	0	0	0	89516	0	0	0
GSA-rs61867021	11	2025705	0	0	0	89516	0	0	0
GSA-rs61867538	11	1524506	0	0	0	89516	0	0	0
GSA-rs61867609	11	1412436	0	0	0	89516	0	0	0
GSA-rs61868799	11	1905880	0	0	0	89516	0	0	0
GSA-rs61868803	11	1930201	0	0	0	89516	0	0	0
GSA-rs61868971	11	1446577	0	0	0	89516	0	0	0
GSA-rs61869039	11	1723966	1	0	1	89515	0.00111712	0	0.00111712
GSA-rs61869700	11	1610020	0	0	0	89516	0	0	0
GSA-rs61870520	11	3247651	3	0	3	89513	0.00335136	0	0.00335136
GSA-rs61870735	11	11954758	0	0	0	89516	0	0	0
GSA-rs61871302	11	2221002	1	0	1	89515	0.00111712	0	0.00111712
GSA-rs61872230	11	11802543	4	4	0	89512	0.00446847	0.00446847	0
GSA-rs61872673	11	2116134	0	0	0	89516	0	0	0
GSA-rs61875175	11	12145796	1	0	1	89515	0.00111712	0	0.00111712
GSA-rs61875374	11	12303077	0	0	0	89516	0	0	0
GSA-rs61875407	11	24389385	3	1	2	89513	0.00335136	0.00111712	0.00223424
GSA-rs61875910	11	8666411	1	1	0	89515	0.00111712	0.00111712	0
GSA-rs61876267	11	8988946	0	0	0	89516	0	0	0
GSA-rs61876290	11	448061	28	27	1	89488	0.0312793	0.0301622	0.00111712
GSA-rs61876591	11	23577497	13	4	9	89503	0.0145225	0.00446847	0.0100541
GSA-rs61876702	11	19686418	0	0	0	89516	0	0	0
GSA-rs61876703	11	702506	5	3	2	89511	0.00558559	0.00335136	0.00223424
GSA-rs61876736	11	6300934	0	0	0	89516	0	0	0
GSA-rs61876753	11	19215042	0	0	0	89516	0	0	0
GSA-rs61876778	11	6446222	0	0	0	89516	0	0	0
GSA-rs61876800	11	9551310	1	0	1	89515	0.00111712	0	0.00111712
GSA-rs61876909	11	9863971	2	2	0	89514	0.00223424	0.00223424	0
GSA-rs61877023	11	26582222	4	3	1	89512	0.00446847	0.00335136	0.00111712
GSA-rs61877052	11	10074294	2	2	0	89514	0.00223424	0.00223424	0
GSA-rs61877162	11	12258513	0	0	0	89516	0	0	0
GSA-rs61877324	11	26713961	1	1	0	89515	0.00111712	0.00111712	0
GSA-rs61877325	11	26714283	1	1	0	89515	0.00111712	0.00111712	0
GSA-rs61877400	11	36439689	1	0	1	89515	0.00111712	0	0.00111712
GSA-rs61877421	11	38227594	3	2	1	89513	0.00335136	0.00223424	0.00111712
GSA-rs61877431	11	36556503	3	1	2	89513	0.00335136	0.00111712	0.00223424
GSA-rs61877572	11	36987714	9	0	9	89507	0.0100541	0	0.0100541
GSA-rs61877618	11	37094258	14	0	14	89502	0.0156397	0	0.0156397
GSA-rs61877768	11	516027	8	7	1	89508	0.00893695	0.00781983	0.00111712
GSA-rs61877803	11	557252	48	46	2	89468	0.0536217	0.0513875	0.00223424
GSA-rs61878165	11	31031981	3	2	1	89513	0.00335136	0.00223424	0.00111712
GSA-rs61878499	11	3667164	3	0	3	89513	0.00335136	0	0.00335136
GSA-rs61878675	11	14977461	1	1	0	89515	0.00111712	0.00111712	0
GSA-rs61878972	11	36097094	1	0	1	89515	0.00111712	0	0.00111712
GSA-rs61879094	11	6870090	0	0	0	89516	0	0	0
GSA-rs61879156	11	36067003	1	0	1	89515	0.00111712	0	0.00111712
GSA-rs61879161	11	622872	4	3	1	89512	0.00446847	0.00335136	0.00111712
GSA-rs61879337	11	22205063	15	3	12	89501	0.0167568	0.00335136	0.0134054
GSA-rs61879345	11	7899800	9	6	3	89507	0.0100541	0.00670271	0.00335136
GSA-rs61879360	11	6357136	0	0	0	89516	0	0	0
GSA-rs61879636	11	22518569	18	2	16	89498	0.0201081	0.00223424	0.0178739
GSA-rs61879639	11	8094709	1	0	1	89515	0.00111712	0	0.00111712
GSA-rs61879757	11	17229500	0	0	0	89516	0	0	0
GSA-rs61879763	11	31690279	1	0	1	89515	0.00111712	0	0.00111712
GSA-rs61879933	11	15834640	0	0	0	89516	0	0	0
GSA-rs61880062	11	36666946	2	1	1	89514	0.00223424	0.00111712	0.00111712
GSA-rs61880265	11	8429992	7	1	6	89509	0.00781983	0.00111712	0.00670271
GSA-rs61880272	11	8511435	6	1	5	89510	0.00670271	0.00111712	0.00558559
GSA-rs61880315	11	21842157	27	17	10	89489	0.0301622	0.018991	0.0111712
GSA-rs61880319	11	21861594	27	17	10	89489	0.0301622	0.018991	0.0111712
GSA-rs61880398	11	20838106	33	0	33	89483	0.0368649	0	0.0368649
GSA-rs61880432	11	5220312	1	1	0	89515	0.00111712	0.00111712	0
GSA-rs61880478	11	5036189	2	2	0	89514	0.00223424	0.00223424	0
GSA-rs61880532	11	33957623	0	0	0	89516	0	0	0
GSA-rs61880538	11	20689056	45	0	45	89471	0.0502703	0	0.0502703
GSA-rs61880628	11	5009919	1	1	0	89515	0.00111712	0.00111712	0
GSA-rs61880816	11	21114073	13	0	13	89503	0.0145225	0	0.0145225
GSA-rs61880912	11	22371158	15	1	14	89501	0.0167568	0.00111712	0.0156397
GSA-rs61881017	11	34690073	48	0	48	89468	0.0536217	0	0.0536217
GSA-rs61881073	11	34801855	0	0	0	89516	0	0	0
GSA-rs61881286	11	16998925	4	1	3	89512	0.00446847	0.00111712	0.00335136
GSA-rs61881287	11	17000977	3	1	2	89513	0.00335136	0.00111712	0.00223424
GSA-rs61881670	11	16072987	0	0	0	89516	0	0	0
GSA-rs61881725	11	69638828	1	0	1	89515	0.00111712	0	0.00111712
GSA-rs61882220	11	35077702	0	0	0	89516	0	0	0
GSA-rs61882429	11	37356552	6	1	5	89510	0.00670271	0.00111712	0.00558559
GSA-rs61882690	11	46421576	0	0	0	89516	0	0	0
GSA-rs61882693	11	18236367	1	0	1	89515	0.00111712	0	0.00111712
GSA-rs61882715	11	46531798	1	0	1	89515	0.00111712	0	0.00111712
GSA-rs61882770	11	35240724	1	0	1	89515	0.00111712	0	0.00111712
GSA-rs61882930	11	79864555	2	0	2	89514	0.00223424	0	0.00223424
GSA-rs61883366	11	42033877	0	0	0	89516	0	0	0
GSA-rs61883378	11	42102946	0	0	0	89516	0	0	0
GSA-rs61883501	11	13882754	0	0	0	89516	0	0	0
GSA-rs61883579	11	4588181	4	3	1	89512	0.00446847	0.00335136	0.00111712
GSA-rs61883695	11	4480408	6	4	2	89510	0.00670271	0.00446847	0.00223424
GSA-rs61883788	11	14145014	0	0	0	89516	0	0	0
GSA-rs61883849	11	43869904	0	0	0	89516	0	0	0
GSA-rs61884042	11	38947476	6	4	2	89510	0.00670271	0.00446847	0.00223424
GSA-rs61884044	11	38956904	6	4	2	89510	0.00670271	0.00446847	0.00223424
GSA-rs61884278	11	79439153	2	2	0	89514	0.00223424	0.00223424	0
GSA-rs61884502	11	45849511	0	0	0	89516	0	0	0
GSA-rs61884698	11	63787750	0	0	0	89516	0	0	0
GSA-rs61884770	11	30811050	1	0	1	89515	0.00111712	0	0.00111712
GSA-rs61884818	11	14028483	0	0	0	89516	0	0	0
GSA-rs61885125	11	26076096	4	3	1	89512	0.00446847	0.00335136	0.00111712
GSA-rs61885335	11	19079004	0	0	0	89516	0	0	0
GSA-rs61885475	11	69960247	0	0	0	89516	0	0	0
GSA-rs61886270	11	21301878	14	1	13	89502	0.0156397	0.00111712	0.0145225
GSA-rs61886422	11	49015313	1	1	0	89515	0.00111712	0.00111712	0
GSA-rs61886452	11	70585733	0	0	0	89516	0	0	0
GSA-rs61886501	11	18870317	0	0	0	89516	0	0	0
GSA-rs61886509	11	49208379	0	0	0	89516	0	0	0
GSA-rs61886678	11	80762654	13	0	13	89503	0.0145225	0	0.0145225
GSA-rs61886694	11	56696576	0	0	0	89516	0	0	0
GSA-rs61886759	11	56904527	0	0	0	89516	0	0	0
GSA-rs61886858	11	40751044	2	0	2	89514	0.00223424	0	0.00223424
GSA-rs61887109	11	68645386	0	0	0	89516	0	0	0
GSA-rs61887273	11	26056749	3	3	0	89513	0.00335136	0.00335136	0
GSA-rs61887432	11	70239065	1	0	1	89515	0.00111712	0	0.00111712
GSA-rs61887544	11	67822805	1	0	1	89515	0.00111712	0	0.00111712
GSA-rs61887548	11	67849583	0	0	0	89516	0	0	0
GSA-rs61887656	11	80680409	13	0	13	89503	0.0145225	0	0.0145225
GSA-rs61887835	11	27431166	0	0	0	89516	0	0	0
GSA-rs61887930	11	68808272	1	0	1	89515	0.00111712	0	0.00111712
GSA-rs61888307	11	27074645	55	33	22	89461	0.0614415	0.0368649	0.0245766
GSA-rs61888883	11	57052950	0	0	0	89516	0	0	0
GSA-rs61888972	11	28139727	6	6	0	89510	0.00670271	0.00670271	0
GSA-rs61889453	11	23060338	28	3	25	89488	0.0312793	0.00335136	0.027928
GSA-rs61889535	11	58392322	0	0	0	89516	0	0	0
GSA-rs61889565	11	27534260	0	0	0	89516	0	0	0
GSA-rs61889797	11	10267755	0	0	0	89516	0	0	0
GSA-rs61889920	11	58621907	37	0	37	89479	0.0413334	0	0.0413334
GSA-rs61890001	11	81229507	14	2	12	89502	0.0156397	0.00223424	0.0134054
GSA-rs61890188	11	7557942	1	0	1	89515	0.00111712	0	0.00111712
GSA-rs61890224	11	81735948	0	0	0	89516	0	0	0
GSA-rs61890237	11	7611957	1	1	0	89515	0.00111712	0.00111712	0
GSA-rs61890329	11	65988278	0	0	0	89516	0	0	0
GSA-rs61890331	11	66014589	0	0	0	89516	0	0	0
GSA-rs61890458	11	66678829	0	0	0	89516	0	0	0
GSA-rs61890479	11	67909153	0	0	0	89516	0	0	0
GSA-rs61890790	11	100691034	5	1	4	89511	0.00558559	0.00111712	0.00446847
GSA-rs61890886	11	32264012	3	3	0	89513	0.00335136	0.00335136	0
GSA-rs61890889	11	28426241	1	1	0	89515	0.00111712	0.00111712	0
GSA-rs61891139	11	98954136	1	1	0	89515	0.00111712	0.00111712	0
GSA-rs61891154	11	50108383	84	0	84	89432	0.093838	0	0.093838
GSA-rs61891474	11	105217158	28	2	26	89488	0.0312793	0.00223424	0.0290451
GSA-rs61891537	11	50231640	165	0	165	89351	0.184325	0	0.184325
GSA-rs61891592	11	67167792	0	0	0	89516	0	0	0
GSA-rs61891813	11	10400947	0	0	0	89516	0	0	0
GSA-rs61891998	11	99265144	0	0	0	89516	0	0	0
GSA-rs61892137	11	25028839	3	1	2	89513	0.00335136	0.00111712	0.00223424
GSA-rs61892431	11	104198067	31	3	28	89485	0.0346307	0.00335136	0.0312793
GSA-rs61892503	11	104076505	32	1	31	89484	0.0357478	0.00111712	0.0346307
GSA-rs61892915	11	67738244	5	0	5	89511	0.00558559	0	0.00558559
GSA-rs61893419	11	50156423	93	0	93	89423	0.103892	0	0.103892
GSA-rs61893484	11	76339311	4	1	3	89512	0.00446847	0.00111712	0.00335136
GSA-rs61893490	11	76352184	4	1	3	89512	0.00446847	0.00111712	0.00335136
GSA-rs61893497	11	94545317	27	27	0	89489	0.0301622	0.0301622	0
GSA-rs61893550	11	94649479	0	0	0	89516	0	0	0
GSA-rs61893625	11	102144386	0	0	0	89516	0	0	0
GSA-rs61893649	11	62184302	0	0	0	89516	0	0	0
GSA-rs61893819	11	65439216	1	0	1	89515	0.00111712	0	0.00111712
GSA-rs61893886	11	72241435	0	0	0	89516	0	0	0
GSA-rs61893903	11	102556272	10	0	10	89506	0.0111712	0	0.0111712
GSA-rs61893908	11	102566247	14	1	13	89502	0.0156397	0.00111712	0.0145225
GSA-rs61893931	11	65689686	0	0	0	89516	0	0	0
GSA-rs61893938	11	65741500	0	0	0	89516	0	0	0
GSA-rs61894364	11	75741521	0	0	0	89516	0	0	0
GSA-rs61894571	11	99196196	0	0	0	89516	0	0	0
GSA-rs61895061	11	98347157	3	0	3	89513	0.00335136	0	0.00335136
GSA-rs61895524	11	94806537	0	0	0	89516	0	0	0
GSA-rs61895578	11	65782574	0	0	0	89516	0	0	0
GSA-rs61896563	11	62034812	0	0	0	89516	0	0	0
GSA-rs61896585	11	73119579	0	0	0	89516	0	0	0
GSA-rs61896770	11	111138432	0	0	0	89516	0	0	0
GSA-rs61896908	11	111434477	0	0	0	89516	0	0	0
GSA-rs61896910	11	111443251	0	0	0	89516	0	0	0
GSA-rs61897067	11	102961935	0	0	0	89516	0	0	0
GSA-rs61897113	11	116156598	0	0	0	89516	0	0	0
GSA-rs61897370	11	75145898	4	0	4	89512	0.00446847	0	0.00446847
GSA-rs61897620	11	115648210	0	0	0	89516	0	0	0
GSA-rs61897713	11	84200479	4	4	0	89512	0.00446847	0.00446847	0
GSA-rs61898021	11	98532658	0	0	0	89516	0	0	0
GSA-rs61898040	11	51591307	3	0	3	89513	0.00335136	0	0.00335136
GSA-rs61898277	11	42525132	1	1	0	89515	0.00111712	0.00111712	0
GSA-rs61898322	11	60197488	0	0	0	89516	0	0	0
GSA-rs61898510	11	61425464	1	0	1	89515	0.00111712	0	0.00111712
GSA-rs61898615	11	103019260	0	0	0	89516	0	0	0
GSA-rs61898752	11	42995012	0	0	0	89516	0	0	0
GSA-rs61898758	11	126415057	1	0	1	89515	0.00111712	0	0.00111712
GSA-rs61899056	11	126522229	2	0	2	89514	0.00223424	0	0.00223424
GSA-rs61899166	11	115783437	0	0	0	89516	0	0	0
GSA-rs61899194	11	83974381	1	1	0	89515	0.00111712	0.00111712	0
GSA-rs61899215	11	84051729	4	4	0	89512	0.00446847	0.00446847	0
GSA-rs61899732	11	25664486	4	2	2	89512	0.00446847	0.00223424	0.00223424
GSA-rs61899769	11	103076814	0	0	0	89516	0	0	0
GSA-rs61899983	11	83313633	0	0	0	89516	0	0	0
GSA-rs61900167	11	77534790	0	0	0	89516	0	0	0
GSA-rs61900172	11	77584302	2	0	2	89514	0.00223424	0	0.00223424
GSA-rs61900190	11	77679933	2	0	2	89514	0.00223424	0	0.00223424
GSA-rs61900262	11	82859017	0	0	0	89516	0	0	0
GSA-rs61900277	11	110689944	0	0	0	89516	0	0	0
GSA-rs61900300	11	82971514	0	0	0	89516	0	0	0
GSA-rs61900325	11	105610548	0	0	0	89516	0	0	0
GSA-rs61900379	11	83755039	1	1	0	89515	0.00111712	0.00111712	0
GSA-rs61900380	11	83760635	1	1	0	89515	0.00111712	0.00111712	0
GSA-rs61900564	11	117923577	0	0	0	89516	0	0	0
GSA-rs61900642	11	74387961	0	0	0	89516	0	0	0
GSA-rs61901067	11	119457720	0	0	0	89516	0	0	0
GSA-rs61901099	11	119556950	0	0	0	89516	0	0	0
GSA-rs61901232	11	121093389	2	0	2	89514	0.00223424	0	0.00223424
GSA-rs61901289	11	119352350	0	0	0	89516	0	0	0
GSA-rs61901454	11	120829222	0	0	0	89516	0	0	0
GSA-rs61901536	11	74287717	0	0	0	89516	0	0	0
GSA-rs61901623	11	59262396	0	0	0	89516	0	0	0
GSA-rs61901790	11	105462065	1	0	1	89515	0.00111712	0	0.00111712
GSA-rs61901817	11	77185590	1	0	1	89515	0.00111712	0	0.00111712
GSA-rs61901901	11	92437468	3	3	0	89513	0.00335136	0.00335136	0
GSA-rs61901908	11	95951170	0	0	0	89516	0	0	0
GSA-rs61901918	11	131367967	0	0	0	89516	0	0	0
GSA-rs61901935	11	131428635	0	0	0	89516	0	0	0
GSA-rs61902107	11	83273418	1	0	1	89515	0.00111712	0	0.00111712
GSA-rs61902188	11	95467550	2	0	2	89514	0.00223424	0	0.00223424
GSA-rs61902485	11	59142038	0	0	0	89516	0	0	0
GSA-rs61902850	11	113437688	0	0	0	89516	0	0	0
GSA-rs61903102	11	121226806	1	0	1	89515	0.00111712	0	0.00111712
GSA-rs61903118	11	106427540	2	0	2	89514	0.00223424	0	0.00223424
GSA-rs61903126	11	106500422	0	0	0	89516	0	0	0
GSA-rs61903340	11	95635115	0	0	0	89516	0	0	0
GSA-rs61903402	11	121741879	0	0	0	89516	0	0	0
GSA-rs61903476	11	131872236	2	0	2	89514	0.00223424	0	0.00223424
GSA-rs61903668	11	121913161	0	0	0	89516	0	0	0
GSA-rs61904290	11	86006472	2	1	1	89514	0.00223424	0.00111712	0.00111712
GSA-rs61904420	11	122971290	2	1	1	89514	0.00223424	0.00111712	0.00111712
GSA-rs61904585	11	56486289	0	0	0	89516	0	0	0
GSA-rs61904661	11	114046388	0	0	0	89516	0	0	0
GSA-rs61904689	11	103637843	0	0	0	89516	0	0	0
GSA-rs61904749	11	114227663	0	0	0	89516	0	0	0
GSA-rs61904855	11	116476668	0	0	0	89516	0	0	0
GSA-rs61904857	11	116492014	0	0	0	89516	0	0	0
GSA-rs61904890	11	103873453	7	0	7	89509	0.00781983	0	0.00781983
GSA-rs61904946	11	116241126	0	0	0	89516	0	0	0
GSA-rs61905094	11	103489092	0	0	0	89516	0	0	0
GSA-rs61905132	11	116673464	0	0	0	89516	0	0	0
GSA-rs61905152	11	94016635	2	2	0	89514	0.00223424	0.00223424	0
GSA-rs61905187	11	121385891	1	0	1	89515	0.00111712	0	0.00111712
GSA-rs61905190	11	106653194	2	1	1	89514	0.00223424	0.00111712	0.00111712
GSA-rs61905279	11	57744491	0	0	0	89516	0	0	0
GSA-rs61905347	11	117646968	0	0	0	89516	0	0	0
GSA-rs61905477	11	117026055	0	0	0	89516	0	0	0
GSA-rs61905580	11	49763998	3	0	3	89513	0.00335136	0	0.00335136
GSA-rs61905696	11	127077539	0	0	0	89516	0	0	0
GSA-rs61905806	11	115241032	1	0	1	89515	0.00111712	0	0.00111712
GSA-rs61905818	11	127440181	4	0	4	89512	0.00446847	0	0.00446847
GSA-rs61905853	11	107122668	2	0	2	89514	0.00223424	0	0.00223424
GSA-rs61906271	11	123347191	1	0	1	89515	0.00111712	0	0.00111712
GSA-rs61906391	11	107520983	0	0	0	89516	0	0	0
GSA-rs61906440	11	114494276	2	0	2	89514	0.00223424	0	0.00223424
GSA-rs61906588	11	116362654	0	0	0	89516	0	0	0
GSA-rs61906673	11	86532404	1	1	0	89515	0.00111712	0.00111712	0
GSA-rs61906883	11	114649705	2	2	0	89514	0.00223424	0.00223424	0
GSA-rs61907117	11	124056088	1	0	1	89515	0.00111712	0	0.00111712
GSA-rs61907128	11	85193486	2	1	1	89514	0.00223424	0.00111712	0.00111712
GSA-rs61907473	11	127714349	7	0	7	89509	0.00781983	0	0.00781983
GSA-rs61907475	11	127769088	0	0	0	89516	0	0	0
GSA-rs61907536	11	127984430	9	4	5	89507	0.0100541	0.00446847	0.00558559
GSA-rs61907580	11	126979429	0	0	0	89516	0	0	0
GSA-rs61907609	11	127015116	0	0	0	89516	0	0	0
GSA-rs61907889	11	113789261	0	0	0	89516	0	0	0
GSA-rs61907910	11	126790856	0	0	0	89516	0	0	0
GSA-rs61908391	11	100219773	3	1	2	89513	0.00335136	0.00111712	0.00223424
GSA-rs61908397	11	133834494	2	0	2	89514	0.00223424	0	0.00223424
GSA-rs61908451	11	133895735	0	0	0	89516	0	0	0
GSA-rs61909183	11	130818354	3	0	3	89513	0.00335136	0	0.00335136
GSA-rs61909184	11	130825033	3	0	3	89513	0.00335136	0	0.00335136
GSA-rs61909206	11	130864429	3	0	3	89513	0.00335136	0	0.00335136
GSA-rs61909278	11	132823029	5	5	0	89511	0.00558559	0.00558559	0
GSA-rs61909592	11	87155217	1	1	0	89515	0.00111712	0.00111712	0
GSA-rs61909689	11	134031191	0	0	0	89516	0	0	0
GSA-rs61909867	11	122062578	0	0	0	89516	0	0	0
GSA-rs61910005	11	87456154	2	1	1	89514	0.00223424	0.00111712	0.00111712
GSA-rs61910348	11	133029066	12	4	8	89504	0.0134054	0.00446847	0.00893695
GSA-rs61910482	11	134349208	56	0	56	89460	0.0625586	0	0.0625586
GSA-rs61910492	11	134375575	177	1	176	89339	0.19773	0.00111712	0.196613
GSA-rs61910511	11	130566026	14	0	14	89502	0.0156397	0	0.0156397
GSA-rs61910558	11	130635972	3	0	3	89513	0.00335136	0	0.00335136
GSA-rs61910567	11	133742033	1	0	1	89515	0.00111712	0	0.00111712
GSA-rs61910685	11	22296266	16	2	14	89500	0.0178739	0.00223424	0.0156397
GSA-rs61910769	11	134520818	235	0	235	89281	0.262523	0	0.262523
GSA-rs61910971	11	39798985	3	1	2	89513	0.00335136	0.00111712	0.00223424
GSA-rs61910986	11	124997023	0	0	0	89516	0	0	0
GSA-rs61911154	11	99500416	2	2	0	89514	0.00223424	0.00223424	0
GSA-rs61911181	11	39996404	1	0	1	89515	0.00111712	0	0.00111712
GSA-rs61911259	11	129317849	0	0	0	89516	0	0	0
GSA-rs61911379	11	96895324	164	164	0	89352	0.183207	0.183207	0
GSA-rs61911484	11	96584517	6	4	2	89510	0.00670271	0.00446847	0.00223424
GSA-rs61911557	11	96656542	9	3	6	89507	0.0100541	0.00335136	0.00670271
GSA-rs61911580	11	99660312	2	2	0	89514	0.00223424	0.00223424	0
GSA-rs61911626	11	133656170	3	0	3	89513	0.00335136	0	0.00335136
GSA-rs61911663	11	130959048	3	0	3	89513	0.00335136	0	0.00335136
GSA-rs61911763	11	129319383	0	0	0	89516	0	0	0
GSA-rs61911822	11	40167310	2	1	1	89514	0.00223424	0.00111712	0.00111712
GSA-rs61912378	11	133161879	11	3	8	89505	0.0122883	0.00335136	0.00893695
GSA-rs61912398	11	133260382	11	4	7	89505	0.0122883	0.00446847	0.00781983
GSA-rs61912406	11	133338618	3	2	1	89513	0.00335136	0.00223424	0.00111712
GSA-rs61912664	11	124885440	0	0	0	89516	0	0	0
GSA-rs61912814	11	108802585	3	0	3	89513	0.00335136	0	0.00335136
GSA-rs61913378	11	91445241	2	1	1	89514	0.00223424	0.00111712	0.00111712
GSA-rs61913385	11	91520406	2	1	1	89514	0.00223424	0.00111712	0.00111712
GSA-rs61913440	11	109403570	1	0	1	89515	0.00111712	0	0.00111712
GSA-rs61913692	11	129755891	1	0	1	89515	0.00111712	0	0.00111712
GSA-rs61913698	11	108044205	0	0	0	89516	0	0	0
GSA-rs61913712	11	129811438	1	0	1	89515	0.00111712	0	0.00111712
GSA-rs61913749	11	130035099	0	0	0	89516	0	0	0
GSA-rs61913869	11	130257158	1	0	1	89515	0.00111712	0	0.00111712
GSA-rs61913910	11	108421108	0	0	0	89516	0	0	0
GSA-rs61913987	11	130522894	13	0	13	89503	0.0145225	0	0.0145225
GSA-rs61914038	11	108618812	2	0	2	89514	0.00223424	0	0.00223424
GSA-rs61914361	11	107904913	3	0	3	89513	0.00335136	0	0.00335136
GSA-rs61914457	11	47929451	8	0	8	89508	0.00893695	0	0.00893695
GSA-rs61915480	11	109181968	10	8	2	89506	0.0111712	0.00893695	0.00223424
GSA-rs61915523	11	109362349	1	0	1	89515	0.00111712	0	0.00111712
GSA-rs61915768	11	129567563	2	0	2	89514	0.00223424	0	0.00223424
GSA-rs61915913	11	48140867	4	1	3	89512	0.00446847	0.00111712	0.00335136
GSA-rs61915921	11	48170783	4	1	3	89512	0.00446847	0.00111712	0.00335136
GSA-rs61916999	11	48221769	2	1	1	89514	0.00223424	0.00111712	0.00111712
GSA-rs61918411	11	101465370	82	0	82	89434	0.0916037	0	0.0916037
GSA-rs61918905	11	92847190	3	2	1	89513	0.00335136	0.00223424	0.00111712
GSA-rs61920525	11	92984924	1	0	1	89515	0.00111712	0	0.00111712
GSA-rs619265	11	113120668	0	0	0	89516	0	0	0
GSA-rs61927995	11	63149455	0	0	0	89516	0	0	0
GSA-rs61928233	11	63513730	0	0	0	89516	0	0	0
GSA-rs61995873	11	100863319	0	0	0	89516	0	0	0
GSA-rs619972	11	108169619	13	1	12	89503	0.0145225	0.00111712	0.0134054
GSA-rs61997232	11	4471469	6	4	2	89510	0.00670271	0.00446847	0.00223424
GSA-rs620131	11	92803568	3	2	1	89513	0.00335136	0.00223424	0.00111712
GSA-rs620197	11	90348024	6	1	5	89510	0.00670271	0.00111712	0.00558559
GSA-rs620499	11	124509525	1	0	1	89515	0.00111712	0	0.00111712
GSA-rs620676	11	33179769	21	0	21	89495	0.0234595	0	0.0234595
GSA-rs620767	11	94807261	0	0	0	89516	0	0	0
GSA-rs620896	11	121050913	1	0	1	89515	0.00111712	0	0.00111712
GSA-rs620924	11	117947698	0	0	0	89516	0	0	0
GSA-rs622860	11	117468794	0	0	0	89516	0	0	0
GSA-rs622862	11	107274331	1	0	1	89515	0.00111712	0	0.00111712
GSA-rs623299	11	96849967	0	0	0	89516	0	0	0
GSA-rs623374	11	35859844	2	1	1	89514	0.00223424	0.00111712	0.00111712
GSA-rs624285	11	79631786	0	0	0	89516	0	0	0
GSA-rs624843	11	86207816	1	1	0	89515	0.00111712	0.00111712	0
GSA-rs625280	11	125848673	0	0	0	89516	0	0	0
GSA-rs625524	11	116674503	0	0	0	89516	0	0	0
GSA-rs62617142	11	94758981	0	0	0	89516	0	0	0
GSA-rs62618693	11	32956492	3	0	3	89513	0.00335136	0	0.00335136
GSA-rs62621285	11	130058437	0	0	0	89516	0	0	0
GSA-rs62622785	11	92538405	3	2	1	89513	0.00335136	0.00223424	0.00111712
GSA-rs62622853	11	70333498	1	0	1	89515	0.00111712	0	0.00111712
GSA-rs62640922	11	57177593	0	0	0	89516	0	0	0
GSA-rs6266	11	58391937	0	0	0	89516	0	0	0
GSA-rs626828	11	62247475	0	0	0	89516	0	0	0
GSA-rs626951	11	114456874	0	0	0	89516	0	0	0
GSA-rs629567	11	129018247	0	0	0	89516	0	0	0
GSA-rs630007	11	103321133	2	0	2	89514	0.00223424	0	0.00223424
GSA-rs630384	11	110018813	1	0	1	89515	0.00111712	0	0.00111712
GSA-rs631310	11	62567636	0	0	0	89516	0	0	0
GSA-rs632271	11	65042638	0	0	0	89516	0	0	0
GSA-rs633742	11	62545346	0	0	0	89516	0	0	0
GSA-rs634053	11	125818699	0	0	0	89516	0	0	0
GSA-rs634096	11	35131359	0	0	0	89516	0	0	0
GSA-rs634176	11	77871781	0	0	0	89516	0	0	0
GSA-rs634497	11	64251221	0	0	0	89516	0	0	0
GSA-rs635236	11	56213774	6	6	0	89510	0.00670271	0.00670271	0
GSA-rs635375	11	65621995	0	0	0	89516	0	0	0
GSA-rs635421	11	71844612	0	0	0	89516	0	0	0
GSA-rs635975	11	94916689	0	0	0	89516	0	0	0
GSA-rs636736	11	118705145	0	0	0	89516	0	0	0
GSA-rs638089	11	111340452	0	0	0	89516	0	0	0
GSA-rs638506	11	81910326	2	2	0	89514	0.00223424	0.00223424	0
GSA-rs640147	11	117422642	0	0	0	89516	0	0	0
GSA-rs640264	11	75271791	3	0	3	89513	0.00335136	0	0.00335136
GSA-rs641321	11	57569954	0	0	0	89516	0	0	0
GSA-rs6416032	11	22227418	14	2	12	89502	0.0156397	0.00223424	0.0134054
GSA-rs6416093	11	11499145	0	0	0	89516	0	0	0
GSA-rs641886	11	124592094	0	0	0	89516	0	0	0
GSA-rs642303	11	92306609	4	4	0	89512	0.00446847	0.00446847	0
GSA-rs643423	11	119043656	0	0	0	89516	0	0	0
GSA-rs644497	11	81810647	3	3	0	89513	0.00335136	0.00335136	0
GSA-rs644616	11	62444798	0	0	0	89516	0	0	0
GSA-rs644668	11	113106358	0	0	0	89516	0	0	0
GSA-rs645052	11	35624868	3	2	1	89513	0.00335136	0.00223424	0.00111712
GSA-rs645186	11	30793880	3	0	3	89513	0.00335136	0	0.00335136
GSA-rs646381	11	114023207	0	0	0	89516	0	0	0
GSA-rs648027	11	92151079	1	0	1	89515	0.00111712	0	0.00111712
GSA-rs6483140	11	91414059	2	1	1	89514	0.00223424	0.00111712	0.00111712
GSA-rs6483232	11	93031855	7	6	1	89509	0.00781983	0.00670271	0.00111712
GSA-rs6483387	11	88439435	1	1	0	89515	0.00111712	0.00111712	0
GSA-rs6483471	11	95730171	1	0	1	89515	0.00111712	0	0.00111712
GSA-rs6483581	11	19209135	0	0	0	89516	0	0	0
GSA-rs6483935	11	23422978	13	3	10	89503	0.0145225	0.00335136	0.0111712
GSA-rs6484044	11	24421735	3	1	2	89513	0.00335136	0.00111712	0.00223424
GSA-rs648409	11	56910484	0	0	0	89516	0	0	0
GSA-rs6484537	11	10918161	46	0	46	89470	0.0513875	0	0.0513875
GSA-rs6484540	11	31847791	1	0	1	89515	0.00111712	0	0.00111712
GSA-rs6484562	11	32289894	0	0	0	89516	0	0	0
GSA-rs6484589	11	11011562	25	0	25	89491	0.027928	0	0.027928
GSA-rs6484725	11	34588356	0	0	0	89516	0	0	0
GSA-rs6484915	11	37283532	6	1	5	89510	0.00670271	0.00111712	0.00558559
GSA-rs6485091	11	39394880	2	1	1	89514	0.00223424	0.00111712	0.00111712
GSA-rs6485421	11	12080654	0	0	0	89516	0	0	0
GSA-rs6485450	11	43740422	0	0	0	89516	0	0	0
GSA-rs6486069	11	12932899	1	0	1	89515	0.00111712	0	0.00111712
GSA-rs6486182	11	14233522	0	0	0	89516	0	0	0
GSA-rs6486213	11	14969079	1	1	0	89515	0.00111712	0.00111712	0
GSA-rs6486245	11	15438256	0	0	0	89516	0	0	0
GSA-rs649085	11	122125728	0	0	0	89516	0	0	0
GSA-rs652285	11	113107204	0	0	0	89516	0	0	0
GSA-rs653788	11	117910111	0	0	0	89516	0	0	0
GSA-rs6560	11	67119427	0	0	0	89516	0	0	0
GSA-rs657043	11	102661909	0	0	0	89516	0	0	0
GSA-rs657161	11	77891751	0	0	0	89516	0	0	0
GSA-rs657474	11	74262213	0	0	0	89516	0	0	0
GSA-rs657554	11	56629376	0	0	0	89516	0	0	0
GSA-rs6578300	11	2876284	4	2	2	89512	0.00446847	0.00223424	0.00223424
GSA-rs6578531	11	4821406	0	0	0	89516	0	0	0
GSA-rs6578584	11	5233697	1	1	0	89515	0.00111712	0.00111712	0
GSA-rs6578610	11	5369623	13	13	0	89503	0.0145225	0.0145225	0
GSA-rs6578733	11	1726343	1	0	1	89515	0.00111712	0	0.00111712
GSA-rs6578828	11	7113134	0	0	0	89516	0	0	0
GSA-rs6578883	11	7599454	1	1	0	89515	0.00111712	0.00111712	0
GSA-rs658601	11	75311704	1	0	1	89515	0.00111712	0	0.00111712
GSA-rs658845	11	56294275	0	0	0	89516	0	0	0
GSA-rs6589065	11	109175304	9	8	1	89507	0.0100541	0.00893695	0.00111712
GSA-rs6589322	11	112658065	0	0	0	89516	0	0	0
GSA-rs6589362	11	113054209	0	0	0	89516	0	0	0
GSA-rs6589427	11	98239793	1	0	1	89515	0.00111712	0	0.00111712
GSA-rs6589527	11	98400328	3	0	3	89513	0.00335136	0	0.00335136
GSA-rs658976	11	74097466	0	0	0	89516	0	0	0
GSA-rs6589809	11	98830631	0	0	0	89516	0	0	0
GSA-rs6589880	11	121255699	1	0	1	89515	0.00111712	0	0.00111712
GSA-rs6589992	11	123166133	2	0	2	89514	0.00223424	0	0.00223424
GSA-rs6590016	11	123756587	1	0	1	89515	0.00111712	0	0.00111712
GSA-rs6590021	11	123814356	1	0	1	89515	0.00111712	0	0.00111712
GSA-rs6590082	11	124463389	3	0	3	89513	0.00335136	0	0.00335136
GSA-rs6590110	11	124805984	0	0	0	89516	0	0	0
GSA-rs6590236	11	126807234	0	0	0	89516	0	0	0
GSA-rs6590240	11	99493557	2	2	0	89514	0.00223424	0.00223424	0
GSA-rs6590306	11	128028479	0	0	0	89516	0	0	0
GSA-rs6590354	11	128739363	0	0	0	89516	0	0	0
GSA-rs6590501	11	130603461	10	0	10	89506	0.0111712	0	0.0111712
GSA-rs6590549	11	130980153	3	0	3	89513	0.00335136	0	0.00335136
GSA-rs6590572	11	131237842	5	0	5	89511	0.00558559	0	0.00558559
GSA-rs6590613	11	131950721	2	0	2	89514	0.00223424	0	0.00223424
GSA-rs6590738	11	134224899	8	0	8	89508	0.00893695	0	0.00893695
GSA-rs6590781	11	134816133	14	0	14	89502	0.0156397	0	0.0156397
GSA-rs6590919	11	101646567	82	0	82	89434	0.0916037	0	0.0916037
GSA-rs6591235	11	66950374	0	0	0	89516	0	0	0
GSA-rs6591324	11	56185345	6	6	0	89510	0.00670271	0.00670271	0
GSA-rs659165	11	57608992	0	0	0	89516	0	0	0
GSA-rs6591699	11	55606302	82	0	82	89434	0.0916037	0	0.0916037
GSA-rs6591807	11	63247904	0	0	0	89516	0	0	0
GSA-rs6591843	11	64147083	0	0	0	89516	0	0	0
GSA-rs6591968	11	81131602	17	5	12	89499	0.018991	0.00558559	0.0134054
GSA-rs6592018	11	81756592	0	0	0	89516	0	0	0
GSA-rs6592098	11	82792525	0	0	0	89516	0	0	0
GSA-rs6592101	11	82822511	1	1	0	89515	0.00111712	0.00111712	0
GSA-rs6592288	11	86071005	1	1	0	89515	0.00111712	0.00111712	0
GSA-rs6592553	11	70225728	1	0	1	89515	0.00111712	0	0.00111712
GSA-rs6592621	11	75733418	0	0	0	89516	0	0	0
GSA-rs6592832	11	78860381	0	0	0	89516	0	0	0
GSA-rs659316	11	88011309	3	2	1	89513	0.00335136	0.00223424	0.00111712
GSA-rs6598035	11	345595	42	4	38	89474	0.046919	0.00446847	0.0424505
GSA-rs659993	11	122169319	0	0	0	89516	0	0	0
GSA-rs660657	11	128610263	0	0	0	89516	0	0	0
GSA-rs661204	11	69330983	0	0	0	89516	0	0	0
GSA-rs661607	11	126460208	2	0	2	89514	0.00223424	0	0.00223424
GSA-rs661928	11	75241681	3	0	3	89513	0.00335136	0	0.00335136
GSA-rs663174	11	131881027	2	0	2	89514	0.00223424	0	0.00223424
GSA-rs663792	11	88577125	1	1	0	89515	0.00111712	0.00111712	0
GSA-rs66470326	11	55761251	86	0	86	89430	0.0960722	0	0.0960722
GSA-rs664961	11	81709890	0	0	0	89516	0	0	0
GSA-rs665153	11	30096930	2	1	1	89514	0.00223424	0.00111712	0.00111712
GSA-rs66521246	11	37307646	6	1	5	89510	0.00670271	0.00111712	0.00558559
GSA-rs66527318	11	95856409	0	0	0	89516	0	0	0
GSA-rs665648	11	118765283	0	0	0	89516	0	0	0
GSA-rs66578509	11	114938199	0	0	0	89516	0	0	0
GSA-rs66581151	11	121740825	0	0	0	89516	0	0	0
GSA-rs666094	11	117489521	0	0	0	89516	0	0	0
GSA-rs66659964	11	130629537	3	0	3	89513	0.00335136	0	0.00335136
GSA-rs66695315	11	117615813	0	0	0	89516	0	0	0
GSA-rs668053	11	121308525	1	0	1	89515	0.00111712	0	0.00111712
GSA-rs66866077	11	27720937	0	0	0	89516	0	0	0
GSA-rs66890977	11	98187663	3	0	3	89513	0.00335136	0	0.00335136
GSA-rs669010	11	77890874	0	0	0	89516	0	0	0
GSA-rs669525	11	125402446	0	0	0	89516	0	0	0
GSA-rs67004488	11	2787804	0	0	0	89516	0	0	0
GSA-rs670108	11	106169922	0	0	0	89516	0	0	0
GSA-rs67023719	11	117282742	0	0	0	89516	0	0	0
GSA-rs670263	11	125837338	0	0	0	89516	0	0	0
GSA-rs67030496	11	128291322	0	0	0	89516	0	0	0
GSA-rs671587	11	128629525	0	0	0	89516	0	0	0
GSA-rs672110	11	130066089	0	0	0	89516	0	0	0
GSA-rs67239821	11	17522194	0	0	0	89516	0	0	0
GSA-rs672549	11	89243260	1	0	1	89515	0.00111712	0	0.00111712
GSA-rs67365081	11	8655569	1	1	0	89515	0.00111712	0.00111712	0
GSA-rs67379609	11	2233630	1	0	1	89515	0.00111712	0	0.00111712
GSA-rs67379953	11	121872402	0	0	0	89516	0	0	0
GSA-rs673974	11	120342804	2	0	2	89514	0.00223424	0	0.00223424
GSA-rs67436581	11	45689670	0	0	0	89516	0	0	0
GSA-rs674637	11	120025243	1	0	1	89515	0.00111712	0	0.00111712
GSA-rs67469437	11	64599324	0	0	0	89516	0	0	0
GSA-rs675120	11	56242354	6	6	0	89510	0.00670271	0.00670271	0
GSA-rs675308	11	128639776	0	0	0	89516	0	0	0
GSA-rs67571724	11	122574956	3	0	3	89513	0.00335136	0	0.00335136
GSA-rs67613157	11	116514997	0	0	0	89516	0	0	0
GSA-rs676323	11	131876878	2	0	2	89514	0.00223424	0	0.00223424
GSA-rs676759	11	121359265	1	0	1	89515	0.00111712	0	0.00111712
GSA-rs67682808	11	117661521	0	0	0	89516	0	0	0
GSA-rs67687993	11	91003469	17	17	0	89499	0.018991	0.018991	0
GSA-rs67698547	11	3248799	3	0	3	89513	0.00335136	0	0.00335136
GSA-rs67702756	11	128451660	0	0	0	89516	0	0	0
GSA-rs67736148	11	88380075	0	0	0	89516	0	0	0
GSA-rs67793604	11	127730509	0	0	0	89516	0	0	0
GSA-rs67863827	11	55563738	58	2	56	89458	0.0647929	0.00223424	0.0625586
GSA-rs67883055	11	67470924	22	0	22	89494	0.0245766	0	0.0245766
GSA-rs679218	11	106204781	1	0	1	89515	0.00111712	0	0.00111712
GSA-rs68036074	11	64377381	0	0	0	89516	0	0	0
GSA-rs681223	11	125975854	0	0	0	89516	0	0	0
GSA-rs68148406	11	84378342	7	7	0	89509	0.00781983	0.00781983	0
GSA-rs68149449	11	84625942	1	1	0	89515	0.00111712	0.00111712	0
GSA-rs681744	11	79717254	0	0	0	89516	0	0	0
GSA-rs682572	11	31922680	1	0	1	89515	0.00111712	0	0.00111712
GSA-rs683490	11	84683107	3	2	1	89513	0.00335136	0.00223424	0.00111712
GSA-rs686605	11	128592637	0	0	0	89516	0	0	0
GSA-rs687187	11	133905334	0	0	0	89516	0	0	0
GSA-rs687666	11	62245456	0	0	0	89516	0	0	0
GSA-rs687680	11	60918029	0	0	0	89516	0	0	0
GSA-rs687928	11	121996261	0	0	0	89516	0	0	0
GSA-rs688027	11	125052330	0	0	0	89516	0	0	0
GSA-rs688101	11	114308684	0	0	0	89516	0	0	0
GSA-rs688906	11	103029516	0	0	0	89516	0	0	0
GSA-rs689141	11	81820302	3	3	0	89513	0.00335136	0.00335136	0
GSA-rs689288	11	65118997	0	0	0	89516	0	0	0
GSA-rs691666	11	50381750	415	0	415	89101	0.463604	0	0.463604
GSA-rs692804	11	120099368	1	0	1	89515	0.00111712	0	0.00111712
GSA-rs693235	11	64492762	0	0	0	89516	0	0	0
GSA-rs693599	11	131894134	2	0	2	89514	0.00223424	0	0.00223424
GSA-rs704617	11	29651299	1	1	0	89515	0.00111712	0.00111712	0
GSA-rs7083	11	117156552	0	0	0	89516	0	0	0
GSA-rs7101364	11	21195383	13	0	13	89503	0.0145225	0	0.0145225
GSA-rs7101515	11	132806165	5	5	0	89511	0.00558559	0.00558559	0
GSA-rs7101516	11	129903341	1	0	1	89515	0.00111712	0	0.00111712
GSA-rs7101531	11	130492826	10	0	10	89506	0.0111712	0	0.0111712
GSA-rs7101624	11	132850055	12	5	7	89504	0.0134054	0.00558559	0.00781983
GSA-rs7101809	11	41977139	0	0	0	89516	0	0	0
GSA-rs7102088	11	30249999	3	2	1	89513	0.00335136	0.00223424	0.00111712
GSA-rs7102102	11	79756073	0	0	0	89516	0	0	0
GSA-rs7102196	11	24545353	4	1	3	89512	0.00446847	0.00111712	0.00335136
GSA-rs7102331	11	35348532	1	0	1	89515	0.00111712	0	0.00111712
GSA-rs7102434	11	62607068	0	0	0	89516	0	0	0
GSA-rs7102491	11	36658472	2	1	1	89514	0.00223424	0.00111712	0.00111712
GSA-rs7102570	11	273153	38	0	38	89478	0.0424505	0	0.0424505
GSA-rs7102751	11	1736664	1	0	1	89515	0.00111712	0	0.00111712
GSA-rs7102857	11	32822434	0	0	0	89516	0	0	0
GSA-rs7102874	11	80182464	16	0	16	89500	0.0178739	0	0.0178739
GSA-rs7103190	11	35991486	1	0	1	89515	0.00111712	0	0.00111712
GSA-rs7103207	11	3397231	2	0	2	89514	0.00223424	0	0.00223424
GSA-rs7103232	11	130568864	13	0	13	89503	0.0145225	0	0.0145225
GSA-rs7103409	11	20102251	7	0	7	89509	0.00781983	0	0.00781983
GSA-rs7103415	11	44014531	2	0	2	89514	0.00223424	0	0.00223424
GSA-rs7103465	11	103844779	0	0	0	89516	0	0	0
GSA-rs7103533	11	124439417	3	0	3	89513	0.00335136	0	0.00335136
GSA-rs7103780	11	32521562	0	0	0	89516	0	0	0
GSA-rs7103798	11	124146042	0	0	0	89516	0	0	0
GSA-rs7103890	11	43044654	0	0	0	89516	0	0	0
GSA-rs7104143	11	129576364	2	0	2	89514	0.00223424	0	0.00223424
GSA-rs7104335	11	34257577	1	0	1	89515	0.00111712	0	0.00111712
GSA-rs7104420	11	92572940	3	2	1	89513	0.00335136	0.00223424	0.00111712
GSA-rs7104512	11	31768884	1	0	1	89515	0.00111712	0	0.00111712
GSA-rs7104752	11	113710905	0	0	0	89516	0	0	0
GSA-rs7104957	11	122575669	3	0	3	89513	0.00335136	0	0.00335136
GSA-rs7105022	11	108452651	0	0	0	89516	0	0	0
GSA-rs7105129	11	112756816	0	0	0	89516	0	0	0
GSA-rs7105151	11	71117319	0	0	0	89516	0	0	0
GSA-rs7105234	11	41271950	1	0	1	89515	0.00111712	0	0.00111712
GSA-rs7105244	11	358704	16	4	12	89500	0.0178739	0.00446847	0.0134054
GSA-rs7105339	11	26065079	4	3	1	89512	0.00446847	0.00335136	0.00111712
GSA-rs7105420	11	86073603	1	1	0	89515	0.00111712	0.00111712	0
GSA-rs7105426	11	40705430	5	3	2	89511	0.00558559	0.00335136	0.00223424
GSA-rs7105436	11	114698329	0	0	0	89516	0	0	0
GSA-rs7105457	11	41932593	0	0	0	89516	0	0	0
GSA-rs7105467	11	86483240	2	1	1	89514	0.00223424	0.00111712	0.00111712
GSA-rs7105538	11	32387919	0	0	0	89516	0	0	0
GSA-rs7106019	11	44843377	2	1	1	89514	0.00223424	0.00111712	0.00111712
GSA-rs7106102	11	96885969	163	163	0	89353	0.18209	0.18209	0
GSA-rs7106181	11	108917588	2	0	2	89514	0.00223424	0	0.00223424
GSA-rs7106188	11	3220148	3	0	3	89513	0.00335136	0	0.00335136
GSA-rs7106361	11	134681941	251	0	251	89265	0.280397	0	0.280397
GSA-rs7106410	11	132830397	11	5	6	89505	0.0122883	0.00558559	0.00670271
GSA-rs7106518	11	59839787	0	0	0	89516	0	0	0
GSA-rs7106557	11	7178905	0	0	0	89516	0	0	0
GSA-rs7106676	11	27014032	55	33	22	89461	0.0614415	0.0368649	0.0245766
GSA-rs7106825	11	33367146	15	0	15	89501	0.0167568	0	0.0167568
GSA-rs7107005	11	23011651	26	2	24	89490	0.0290451	0.00223424	0.0268108
GSA-rs7107126	11	129231896	1	0	1	89515	0.00111712	0	0.00111712
GSA-rs7107251	11	95591351	0	0	0	89516	0	0	0
GSA-rs7107487	11	124908352	0	0	0	89516	0	0	0
GSA-rs7107520	11	7388171	2	0	2	89514	0.00223424	0	0.00223424
GSA-rs7107562	11	97987244	4	4	0	89512	0.00446847	0.00446847	0
GSA-rs7107600	11	3220542	3	0	3	89513	0.00335136	0	0.00335136
GSA-rs7107758	11	129144734	1	0	1	89515	0.00111712	0	0.00111712
GSA-rs7107791	11	100553728	4	0	4	89512	0.00446847	0	0.00446847
GSA-rs7108111	11	31792192	1	0	1	89515	0.00111712	0	0.00111712
GSA-rs7108227	11	19619875	3	3	0	89513	0.00335136	0.00335136	0
GSA-rs7108239	11	19591560	3	3	0	89513	0.00335136	0.00335136	0
GSA-rs7108278	11	114644778	2	2	0	89514	0.00223424	0.00223424	0
GSA-rs7108303	11	125026918	0	0	0	89516	0	0	0
GSA-rs7108313	11	18272413	1	0	1	89515	0.00111712	0	0.00111712
GSA-rs7108394	11	25096309	6	2	4	89510	0.00670271	0.00223424	0.00446847
GSA-rs7108561	11	37555803	6	0	6	89510	0.00670271	0	0.00670271
GSA-rs7108602	11	83060122	0	0	0	89516	0	0	0
GSA-rs7109038	11	107128014	2	0	2	89514	0.00223424	0	0.00223424
GSA-rs7109235	11	75603050	0	0	0	89516	0	0	0
GSA-rs7109269	11	115475449	0	0	0	89516	0	0	0
GSA-rs7109368	11	14736259	2	2	0	89514	0.00223424	0.00223424	0
GSA-rs7109406	11	99362491	1	1	0	89515	0.00111712	0.00111712	0
GSA-rs7109435	11	21260658	13	0	13	89503	0.0145225	0	0.0145225
GSA-rs7109451	11	126671287	2	0	2	89514	0.00223424	0	0.00223424
GSA-rs7109523	11	2247267	1	0	1	89515	0.00111712	0	0.00111712
GSA-rs7109601	11	73059983	0	0	0	89516	0	0	0
GSA-rs7110072	11	26661690	2	2	0	89514	0.00223424	0.00223424	0
GSA-rs7110074	11	28469325	1	1	0	89515	0.00111712	0.00111712	0
GSA-rs7110120	11	106322665	2	0	2	89514	0.00223424	0	0.00223424
GSA-rs7110138	11	35915054	1	0	1	89515	0.00111712	0	0.00111712
GSA-rs7110224	11	8747977	0	0	0	89516	0	0	0
GSA-rs7110262	11	64020784	0	0	0	89516	0	0	0
GSA-rs7110364	11	76311139	3	0	3	89513	0.00335136	0	0.00335136
GSA-rs7110389	11	103833805	0	0	0	89516	0	0	0
GSA-rs7110439	11	23494877	17	4	13	89499	0.018991	0.00446847	0.0145225
GSA-rs7110885	11	78989601	5	5	0	89511	0.00558559	0.00558559	0
GSA-rs7111218	11	8416123	3	0	3	89513	0.00335136	0	0.00335136
GSA-rs7111328	11	102791217	0	0	0	89516	0	0	0
GSA-rs7111334	11	75637567	1	1	0	89515	0.00111712	0.00111712	0
GSA-rs7111344	11	4441432	6	4	2	89510	0.00670271	0.00446847	0.00223424
GSA-rs7111415	11	88117923	1	1	0	89515	0.00111712	0.00111712	0
GSA-rs7111491	11	33896780	0	0	0	89516	0	0	0
GSA-rs7111860	11	27015690	55	33	22	89461	0.0614415	0.0368649	0.0245766
GSA-rs7111961	11	124386978	3	0	3	89513	0.00335136	0	0.00335136
GSA-rs7112307	11	60599009	0	0	0	89516	0	0	0
GSA-rs7112371	11	7770988	12	12	0	89504	0.0134054	0.0134054	0
GSA-rs7112372	11	24535155	4	1	3	89512	0.00446847	0.00111712	0.00335136
GSA-rs7112397	11	22854616	25	2	23	89491	0.027928	0.00223424	0.0256937
GSA-rs7112492	11	18405510	1	0	1	89515	0.00111712	0	0.00111712
GSA-rs7112600	11	112205696	0	0	0	89516	0	0	0
GSA-rs7112615	11	68530318	0	0	0	89516	0	0	0
GSA-rs7112785	11	67634324	5	0	5	89511	0.00558559	0	0.00558559
GSA-rs7112926	11	69039197	0	0	0	89516	0	0	0
GSA-rs7112940	11	117373432	0	0	0	89516	0	0	0
GSA-rs7112946	11	102633694	1	0	1	89515	0.00111712	0	0.00111712
GSA-rs7113280	11	21173654	13	0	13	89503	0.0145225	0	0.0145225
GSA-rs7113429	11	14491885	0	0	0	89516	0	0	0
GSA-rs7113793	11	131492590	0	0	0	89516	0	0	0
GSA-rs7113940	11	113949131	0	0	0	89516	0	0	0
GSA-rs7114037	11	65403651	39	39	0	89477	0.0435676	0.0435676	0
GSA-rs7114084	11	5702213	0	0	0	89516	0	0	0
GSA-rs7114153	11	5601009	1	1	0	89515	0.00111712	0.00111712	0
GSA-rs7114186	11	133261497	11	4	7	89505	0.0122883	0.00446847	0.00781983
GSA-rs7114202	11	79806254	3	0	3	89513	0.00335136	0	0.00335136
GSA-rs7114405	11	63068436	5	5	0	89511	0.00558559	0.00558559	0
GSA-rs7114583	11	122749214	1	0	1	89515	0.00111712	0	0.00111712
GSA-rs7114869	11	34453659	0	0	0	89516	0	0	0
GSA-rs7114938	11	87385256	2	1	1	89514	0.00223424	0.00111712	0.00111712
GSA-rs7115019	11	20589324	36	0	36	89480	0.0402163	0	0.0402163
GSA-rs7115022	11	98169925	2	0	2	89514	0.00223424	0	0.00223424
GSA-rs7115023	11	35492045	1	0	1	89515	0.00111712	0	0.00111712
GSA-rs7115063	11	12894315	2	0	2	89514	0.00223424	0	0.00223424
GSA-rs7115073	11	698126	4	2	2	89512	0.00446847	0.00223424	0.00223424
GSA-rs7115090	11	113415720	0	0	0	89516	0	0	0
GSA-rs7115114	11	121722400	0	0	0	89516	0	0	0
GSA-rs7115187	11	105496338	1	0	1	89515	0.00111712	0	0.00111712
GSA-rs7115435	11	98346106	3	0	3	89513	0.00335136	0	0.00335136
GSA-rs7115763	11	85482036	4	3	1	89512	0.00446847	0.00335136	0.00111712
GSA-rs7115810	11	92171367	1	0	1	89515	0.00111712	0	0.00111712
GSA-rs7115826	11	61759714	2	0	2	89514	0.00223424	0	0.00223424
GSA-rs7115931	11	71072120	0	0	0	89516	0	0	0
GSA-rs7115992	11	130534768	14	0	14	89502	0.0156397	0	0.0156397
GSA-rs7116061	11	82376979	0	0	0	89516	0	0	0
GSA-rs7116239	11	1641649	2	0	2	89514	0.00223424	0	0.00223424
GSA-rs7116296	11	14113759	0	0	0	89516	0	0	0
GSA-rs7116459	11	9275898	2	0	2	89514	0.00223424	0	0.00223424
GSA-rs7116475	11	130514254	12	0	12	89504	0.0134054	0	0.0134054
GSA-rs7116582	11	73732100	1	0	1	89515	0.00111712	0	0.00111712
GSA-rs7116722	11	58506908	4	0	4	89512	0.00446847	0	0.00446847
GSA-rs7116774	11	11800932	4	4	0	89512	0.00446847	0.00446847	0
GSA-rs7117041	11	75864996	1	0	1	89515	0.00111712	0	0.00111712
GSA-rs7117070	11	87019645	2	1	1	89514	0.00223424	0.00111712	0.00111712
GSA-rs7117118	11	128396738	0	0	0	89516	0	0	0
GSA-rs7117163	11	78750090	0	0	0	89516	0	0	0
GSA-rs7117238	11	78040259	0	0	0	89516	0	0	0
GSA-rs7117337	11	109288008	1	0	1	89515	0.00111712	0	0.00111712
GSA-rs7117338	11	81356656	17	5	12	89499	0.018991	0.00558559	0.0134054
GSA-rs7117429	11	96885357	163	163	0	89353	0.18209	0.18209	0
GSA-rs7117556	11	106886813	1	0	1	89515	0.00111712	0	0.00111712
GSA-rs7117957	11	110012103	1	0	1	89515	0.00111712	0	0.00111712
GSA-rs7118085	11	19947749	3	0	3	89513	0.00335136	0	0.00335136
GSA-rs7118204	11	69020684	0	0	0	89516	0	0	0
GSA-rs7118286	11	133021428	12	4	8	89504	0.0134054	0.00446847	0.00893695
GSA-rs7118429	11	101181227	0	0	0	89516	0	0	0
GSA-rs7118634	11	103326785	2	0	2	89514	0.00223424	0	0.00223424
GSA-rs7118643	11	81013539	12	0	12	89504	0.0134054	0	0.0134054
GSA-rs7118748	11	8291906	1	0	1	89515	0.00111712	0	0.00111712
GSA-rs7119083	11	133339942	3	2	1	89513	0.00335136	0.00223424	0.00111712
GSA-rs7119097	11	86632288	2	2	0	89514	0.00223424	0.00223424	0
GSA-rs7119196	11	70343474	1	0	1	89515	0.00111712	0	0.00111712
GSA-rs7119264	11	6034819	1	0	1	89515	0.00111712	0	0.00111712
GSA-rs7119509	11	82330454	2	2	0	89514	0.00223424	0.00223424	0
GSA-rs7119589	11	133088092	11	3	8	89505	0.0122883	0.00335136	0.00893695
GSA-rs7119679	11	94681786	0	0	0	89516	0	0	0
GSA-rs7119693	11	11844232	5	4	1	89511	0.00558559	0.00446847	0.00111712
GSA-rs7119734	11	117363066	0	0	0	89516	0	0	0
GSA-rs7119884	11	2552285	0	0	0	89516	0	0	0
GSA-rs7119911	11	117653955	0	0	0	89516	0	0	0
GSA-rs7119960	11	121663693	0	0	0	89516	0	0	0
GSA-rs7119980	11	24669006	4	1	3	89512	0.00446847	0.00111712	0.00335136
GSA-rs7120154	11	7594803	1	1	0	89515	0.00111712	0.00111712	0
GSA-rs7120324	11	130535958	14	0	14	89502	0.0156397	0	0.0156397
GSA-rs7120520	11	34053873	0	0	0	89516	0	0	0
GSA-rs7120544	11	43040945	0	0	0	89516	0	0	0
GSA-rs7120562	11	133694415	2	0	2	89514	0.00223424	0	0.00223424
GSA-rs7120657	11	112589597	0	0	0	89516	0	0	0
GSA-rs7120801	11	48605015	232	214	18	89284	0.259172	0.239063	0.0201081
GSA-rs7120810	11	19469119	0	0	0	89516	0	0	0
GSA-rs7121004	11	92670285	3	2	1	89513	0.00335136	0.00223424	0.00111712
GSA-rs7121164	11	44189669	0	0	0	89516	0	0	0
GSA-rs7121237	11	13871193	0	0	0	89516	0	0	0
GSA-rs7121357	11	103540505	1	0	1	89515	0.00111712	0	0.00111712
GSA-rs7121368	11	133062408	16	5	11	89500	0.0178739	0.00558559	0.0122883
GSA-rs7121426	11	123754204	1	0	1	89515	0.00111712	0	0.00111712
GSA-rs7121463	11	59364284	0	0	0	89516	0	0	0
GSA-rs7121585	11	30059736	1	1	0	89515	0.00111712	0.00111712	0
GSA-rs7121620	11	31718908	1	0	1	89515	0.00111712	0	0.00111712
GSA-rs7121808	11	81292669	13	1	12	89503	0.0145225	0.00111712	0.0134054
GSA-rs7121916	11	88758591	1	1	0	89515	0.00111712	0.00111712	0
GSA-rs7121922	11	88758601	1	1	0	89515	0.00111712	0.00111712	0
GSA-rs7122252	11	9451800	1	0	1	89515	0.00111712	0	0.00111712
GSA-rs7122453	11	36071595	1	0	1	89515	0.00111712	0	0.00111712
GSA-rs7122609	11	101824479	77	0	77	89439	0.0860181	0	0.0860181
GSA-rs7122789	11	23564493	13	4	9	89503	0.0145225	0.00446847	0.0100541
GSA-rs7122799	11	98293028	1	0	1	89515	0.00111712	0	0.00111712
GSA-rs7122876	11	50011104	5	0	5	89511	0.00558559	0	0.00558559
GSA-rs7123015	11	35087836	0	0	0	89516	0	0	0
GSA-rs7123404	11	658618	5	3	2	89511	0.00558559	0.00335136	0.00223424
GSA-rs7123407	11	11029062	20	0	20	89496	0.0223424	0	0.0223424
GSA-rs7123576	11	47625046	0	0	0	89516	0	0	0
GSA-rs7123644	11	43989412	1	0	1	89515	0.00111712	0	0.00111712
GSA-rs7123869	11	92669890	3	2	1	89513	0.00335136	0.00223424	0.00111712
GSA-rs7124227	11	39641081	3	2	1	89513	0.00335136	0.00223424	0.00111712
GSA-rs7124231	11	26874580	1	1	0	89515	0.00111712	0.00111712	0
GSA-rs7124266	11	49280857	0	0	0	89516	0	0	0
GSA-rs7124454	11	28342580	2	2	0	89514	0.00223424	0.00223424	0
GSA-rs7124522	11	100517074	4	0	4	89512	0.00446847	0	0.00446847
GSA-rs7124593	11	126479691	2	0	2	89514	0.00223424	0	0.00223424
GSA-rs7124693	11	134202036	101	87	14	89415	0.112829	0.0971893	0.0156397
GSA-rs7124797	11	41109253	2	1	1	89514	0.00223424	0.00111712	0.00111712
GSA-rs7124816	11	133210854	10	3	7	89506	0.0111712	0.00335136	0.00781983
GSA-rs7125145	11	129643074	2	0	2	89514	0.00223424	0	0.00223424
GSA-rs7125171	11	71117463	0	0	0	89516	0	0	0
GSA-rs7125179	11	130031829	0	0	0	89516	0	0	0
GSA-rs7125584	11	22130036	17	3	14	89499	0.018991	0.00335136	0.0156397
GSA-rs7125625	11	76230952	2	0	2	89514	0.00223424	0	0.00223424
GSA-rs7125656	11	78737595	0	0	0	89516	0	0	0
GSA-rs7125907	11	46622392	1	0	1	89515	0.00111712	0	0.00111712
GSA-rs7125963	11	87528700	2	1	1	89514	0.00223424	0.00111712	0.00111712
GSA-rs7126086	11	83476003	0	0	0	89516	0	0	0
GSA-rs7126189	11	78820032	0	0	0	89516	0	0	0
GSA-rs7126202	11	68578928	0	0	0	89516	0	0	0
GSA-rs7126405	11	1103296	0	0	0	89516	0	0	0
GSA-rs7126620	11	122742428	1	0	1	89515	0.00111712	0	0.00111712
GSA-rs7126625	11	76056896	2	0	2	89514	0.00223424	0	0.00223424
GSA-rs7126667	11	103946106	8	0	8	89508	0.00893695	0	0.00893695
GSA-rs7126781	11	44301375	3	0	3	89513	0.00335136	0	0.00335136
GSA-rs7126899	11	26538774	3	2	1	89513	0.00335136	0.00223424	0.00111712
GSA-rs7127120	11	91136749	0	0	0	89516	0	0	0
GSA-rs7127303	11	132892876	8	1	7	89508	0.00893695	0.00111712	0.00781983
GSA-rs7127406	11	20238149	9	0	9	89507	0.0100541	0	0.0100541
GSA-rs7127651	11	71843500	0	0	0	89516	0	0	0
GSA-rs7127662	11	60013117	9	9	0	89507	0.0100541	0.0100541	0
GSA-rs7127780	11	106067955	0	0	0	89516	0	0	0
GSA-rs7127819	11	109495115	5	0	5	89511	0.00558559	0	0.00558559
GSA-rs7127849	11	26787091	1	1	0	89515	0.00111712	0.00111712	0
GSA-rs7127885	11	70431463	1	0	1	89515	0.00111712	0	0.00111712
GSA-rs7127986	11	133518725	2	0	2	89514	0.00223424	0	0.00223424
GSA-rs7128017	11	18319180	1	0	1	89515	0.00111712	0	0.00111712
GSA-rs7128101	11	37051399	14	0	14	89502	0.0156397	0	0.0156397
GSA-rs7128282	11	109156695	2	1	1	89514	0.00223424	0.00111712	0.00111712
GSA-rs7128291	11	11885841	5	4	1	89511	0.00558559	0.00446847	0.00111712
GSA-rs7128484	11	16692990	3	2	1	89513	0.00335136	0.00223424	0.00111712
GSA-rs7128510	11	42279346	0	0	0	89516	0	0	0
GSA-rs7128654	11	106697901	2	1	1	89514	0.00223424	0.00111712	0.00111712
GSA-rs7128690	11	120521504	1	0	1	89515	0.00111712	0	0.00111712
GSA-rs7128786	11	73288212	0	0	0	89516	0	0	0
GSA-rs7129131	11	89043574	0	0	0	89516	0	0	0
GSA-rs7129522	11	20557535	36	0	36	89480	0.0402163	0	0.0402163
GSA-rs7129777	11	102512086	10	0	10	89506	0.0111712	0	0.0111712
GSA-rs7129859	11	126790305	0	0	0	89516	0	0	0
GSA-rs7130007	11	76307414	3	0	3	89513	0.00335136	0	0.00335136
GSA-rs7130280	11	64156585	0	0	0	89516	0	0	0
GSA-rs7130530	11	115149728	3	2	1	89513	0.00335136	0.00223424	0.00111712
GSA-rs7130753	11	111470567	0	0	0	89516	0	0	0
GSA-rs7131048	11	7746322	12	12	0	89504	0.0134054	0.0134054	0
GSA-rs7131054	11	39424521	2	1	1	89514	0.00223424	0.00111712	0.00111712
GSA-rs7131623	11	113500513	0	0	0	89516	0	0	0
GSA-rs7131644	11	134054089	0	0	0	89516	0	0	0
GSA-rs71451165	11	29405492	0	0	0	89516	0	0	0
GSA-rs71455793	11	65715204	0	0	0	89516	0	0	0
GSA-rs71457758	11	66864689	0	0	0	89516	0	0	0
GSA-rs71464742	11	104759248	27	1	26	89489	0.0301622	0.00111712	0.0290451
GSA-rs71466761	11	115238272	1	0	1	89515	0.00111712	0	0.00111712
GSA-rs71467474	11	69978691	0	0	0	89516	0	0	0
GSA-rs71468372	11	84157083	4	4	0	89512	0.00446847	0.00446847	0
GSA-rs71468690	11	64878667	0	0	0	89516	0	0	0
GSA-rs71469244	11	88998400	0	0	0	89516	0	0	0
GSA-rs71469643	11	84000775	2	2	0	89514	0.00223424	0.00223424	0
GSA-rs71472111	11	133893371	0	0	0	89516	0	0	0
GSA-rs71472112	11	133918788	0	0	0	89516	0	0	0
GSA-rs71472631	11	7165648	0	0	0	89516	0	0	0
GSA-rs71473716	11	2726379	2	0	2	89514	0.00223424	0	0.00223424
GSA-rs71473824	11	71063989	0	0	0	89516	0	0	0
GSA-rs71474543	11	99756150	3	3	0	89513	0.00335136	0.00335136	0
GSA-rs71475136	11	109038332	1	0	1	89515	0.00111712	0	0.00111712
GSA-rs71475941	11	126080776	0	0	0	89516	0	0	0
GSA-rs71476688	11	2773405	2	0	2	89514	0.00223424	0	0.00223424
GSA-rs71476850	11	9860896	2	2	0	89514	0.00223424	0.00223424	0
GSA-rs71476935	11	109868601	0	0	0	89516	0	0	0
GSA-rs71477443	11	133279383	2	2	0	89514	0.00223424	0.00223424	0
GSA-rs71477460	11	133814264	2	0	2	89514	0.00223424	0	0.00223424
GSA-rs71477468	11	133856393	0	0	0	89516	0	0	0
GSA-rs71477500	11	49273538	0	0	0	89516	0	0	0
GSA-rs71478968	11	11503468	0	0	0	89516	0	0	0
GSA-rs71478979	11	11718825	4	4	0	89512	0.00446847	0.00446847	0
GSA-rs71480089	11	35823653	2	1	1	89514	0.00223424	0.00111712	0.00111712
GSA-rs71480752	11	5377064	13	13	0	89503	0.0145225	0.0145225	0
GSA-rs71480907	11	33423884	13	0	13	89503	0.0145225	0	0.0145225
GSA-rs71482129	11	118003694	0	0	0	89516	0	0	0
GSA-rs71482166	11	118899600	0	0	0	89516	0	0	0
GSA-rs71482199	11	40291897	2	1	1	89514	0.00223424	0.00111712	0.00111712
GSA-rs71482202	11	40387635	3	2	1	89513	0.00335136	0.00223424	0.00111712
GSA-rs71482705	11	93865234	0	0	0	89516	0	0	0
GSA-rs71484005	11	37118052	14	0	14	89502	0.0156397	0	0.0156397
GSA-rs71484016	11	37205081	6	1	5	89510	0.00670271	0.00111712	0.00558559
GSA-rs71484400	11	105002672	29	2	27	89487	0.0323964	0.00223424	0.0301622
GSA-rs71484425	11	56969213	0	0	0	89516	0	0	0
GSA-rs71484443	11	57103350	0	0	0	89516	0	0	0
GSA-rs71484782	11	17731429	0	0	0	89516	0	0	0
GSA-rs71484784	11	17745266	0	0	0	89516	0	0	0
GSA-rs71486292	11	114977426	0	0	0	89516	0	0	0
GSA-rs71486429	11	58694732	33	0	33	89483	0.0368649	0	0.0368649
GSA-rs71486459	11	59532791	0	0	0	89516	0	0	0
GSA-rs71488291	11	107965390	7	0	7	89509	0.00781983	0	0.00781983
GSA-rs71488428	11	59741363	0	0	0	89516	0	0	0
GSA-rs71488477	11	60260281	1	0	1	89515	0.00111712	0	0.00111712
GSA-rs71488487	11	60355693	1	0	1	89515	0.00111712	0	0.00111712
GSA-rs71490005	11	123073758	3	1	2	89513	0.00335136	0.00111712	0.00223424
GSA-rs71490355	11	61960675	0	0	0	89516	0	0	0
GSA-rs71490506	11	55595115	58	2	56	89458	0.0647929	0.00223424	0.0625586
GSA-rs71491889	11	46134905	0	0	0	89516	0	0	0
GSA-rs71526500	11	64593929	0	0	0	89516	0	0	0
GSA-rs71539681	11	64600911	0	0	0	89516	0	0	0
GSA-rs717052	11	120180479	3	0	3	89513	0.00335136	0	0.00335136
GSA-rs717281	11	92020017	2	1	1	89514	0.00223424	0.00111712	0.00111712
GSA-rs723937	11	120312746	2	0	2	89514	0.00223424	0	0.00223424
GSA-rs724569	11	101753183	77	0	77	89439	0.0860181	0	0.0860181
GSA-rs724680	11	97426280	6	5	1	89510	0.00670271	0.00558559	0.00111712
GSA-rs724738	11	123255329	1	0	1	89515	0.00111712	0	0.00111712
GSA-rs72477716	11	71685312	0	0	0	89516	0	0	0
GSA-rs72486183	11	55171941	76	3	73	89440	0.084901	0.00335136	0.0815497
GSA-rs72550758	11	59623354	0	0	0	89516	0	0	0
GSA-rs72550808	11	9068979	0	0	0	89516	0	0	0
GSA-rs72552153	11	123498206	0	0	0	89516	0	0	0
GSA-rs72552191	11	123500895	0	0	0	89516	0	0	0
GSA-rs72636988	11	1234492	0	0	0	89516	0	0	0
GSA-rs72638201	11	36094854	1	0	1	89515	0.00111712	0	0.00111712
GSA-rs72640804	11	36109804	1	0	1	89515	0.00111712	0	0.00111712
GSA-rs72640874	11	37225274	6	1	5	89510	0.00670271	0.00111712	0.00558559
GSA-rs72643309	11	88448497	1	1	0	89515	0.00111712	0.00111712	0
GSA-rs72643316	11	88488237	1	1	0	89515	0.00111712	0.00111712	0
GSA-rs72643546	11	57703590	0	0	0	89516	0	0	0
GSA-rs72645437	11	111447850	0	0	0	89516	0	0	0
GSA-rs72645491	11	125963950	0	0	0	89516	0	0	0
GSA-rs72652900	11	1079757	0	0	0	89516	0	0	0
GSA-rs72653414	11	134766208	36	1	35	89480	0.0402163	0.00111712	0.0390992
GSA-rs72844110	11	2254333	1	0	1	89515	0.00111712	0	0.00111712
GSA-rs72844304	11	3803357	4	0	4	89512	0.00446847	0	0.00446847
GSA-rs72844776	11	761878	5	5	0	89511	0.00558559	0.00558559	0
GSA-rs72845389	11	4439961	6	4	2	89510	0.00670271	0.00446847	0.00223424
GSA-rs72845741	11	2357894	1	0	1	89515	0.00111712	0	0.00111712
GSA-rs72845802	11	2427645	1	0	1	89515	0.00111712	0	0.00111712
GSA-rs72846727	11	1931121	0	0	0	89516	0	0	0
GSA-rs72846741	11	1953463	0	0	0	89516	0	0	0
GSA-rs72847179	11	3930321	1	0	1	89515	0.00111712	0	0.00111712
GSA-rs72847206	11	827808	53	32	21	89463	0.0592073	0.0357478	0.0234595
GSA-rs72847582	11	2858454	2	0	2	89514	0.00223424	0	0.00223424
GSA-rs72847592	11	2876768	4	2	2	89512	0.00446847	0.00223424	0.00223424
GSA-rs72847602	11	2887791	4	2	2	89512	0.00446847	0.00223424	0.00223424
GSA-rs72847939	11	1635002	1	0	1	89515	0.00111712	0	0.00111712
GSA-rs72848021	11	7486856	1	0	1	89515	0.00111712	0	0.00111712
GSA-rs72848224	11	3213148	4	0	4	89512	0.00446847	0	0.00446847
GSA-rs72848225	11	3215102	4	0	4	89512	0.00446847	0	0.00446847
GSA-rs72848292	11	3392811	2	0	2	89514	0.00223424	0	0.00223424
GSA-rs72848487	11	8122091	1	0	1	89515	0.00111712	0	0.00111712
GSA-rs72848490	11	8124754	1	0	1	89515	0.00111712	0	0.00111712
GSA-rs72848723	11	403725	66	65	1	89450	0.0737298	0.0726127	0.00111712
GSA-rs72848745	11	442622	30	29	1	89486	0.0335136	0.0323964	0.00111712
GSA-rs72849016	11	7564210	2	1	1	89514	0.00223424	0.00111712	0.00111712
GSA-rs72849239	11	2044067	0	0	0	89516	0	0	0
GSA-rs72849303	11	8137822	1	0	1	89515	0.00111712	0	0.00111712
GSA-rs72849898	11	8351557	3	0	3	89513	0.00335136	0	0.00335136
GSA-rs72850012	11	2900477	3	2	1	89513	0.00335136	0.00223424	0.00111712
GSA-rs72850013	11	2902971	3	2	1	89513	0.00335136	0.00223424	0.00111712
GSA-rs72850051	11	2992982	3	0	3	89513	0.00335136	0	0.00335136
GSA-rs72850929	11	1716745	1	0	1	89515	0.00111712	0	0.00111712
GSA-rs72850953	11	1771871	1	0	1	89515	0.00111712	0	0.00111712
GSA-rs72850986	11	1826996	0	0	0	89516	0	0	0
GSA-rs72851528	11	8875294	0	0	0	89516	0	0	0
GSA-rs72852355	11	7188163	0	0	0	89516	0	0	0
GSA-rs72853260	11	9853074	2	2	0	89514	0.00223424	0.00223424	0
GSA-rs72853268	11	9858293	2	2	0	89514	0.00223424	0.00223424	0
GSA-rs72853474	11	8567402	4	1	3	89512	0.00446847	0.00111712	0.00335136
GSA-rs72853939	11	2215675	1	0	1	89515	0.00111712	0	0.00111712
GSA-rs72853956	11	2222271	1	0	1	89515	0.00111712	0	0.00111712
GSA-rs72854108	11	9520287	1	0	1	89515	0.00111712	0	0.00111712
GSA-rs72854119	11	9536395	1	0	1	89515	0.00111712	0	0.00111712
GSA-rs72854244	11	11154436	0	0	0	89516	0	0	0
GSA-rs72854312	11	10825671	0	0	0	89516	0	0	0
GSA-rs72854762	11	10403313	0	0	0	89516	0	0	0
GSA-rs72856959	11	14024651	0	0	0	89516	0	0	0
GSA-rs72857486	11	10518518	1	0	1	89515	0.00111712	0	0.00111712
GSA-rs72857551	11	11234933	0	0	0	89516	0	0	0
GSA-rs72857976	11	9169023	0	0	0	89516	0	0	0
GSA-rs72858136	11	12782909	1	0	1	89515	0.00111712	0	0.00111712
GSA-rs72858217	11	8727959	0	0	0	89516	0	0	0
GSA-rs72858257	11	8763228	0	0	0	89516	0	0	0
GSA-rs72858272	11	8777654	0	0	0	89516	0	0	0
GSA-rs72858826	11	10049794	2	2	0	89514	0.00223424	0.00223424	0
GSA-rs72859085	11	12406179	0	0	0	89516	0	0	0
GSA-rs72859162	11	10540372	2	0	2	89514	0.00223424	0	0.00223424
GSA-rs72859585	11	13168248	1	0	1	89515	0.00111712	0	0.00111712
GSA-rs72859702	11	9262696	0	0	0	89516	0	0	0
GSA-rs72860452	11	15286665	0	0	0	89516	0	0	0
GSA-rs72860697	11	15842436	0	0	0	89516	0	0	0
GSA-rs72860715	11	17173490	0	0	0	89516	0	0	0
GSA-rs72860827	11	5009549	1	1	0	89515	0.00111712	0.00111712	0
GSA-rs72860908	11	12430763	0	0	0	89516	0	0	0
GSA-rs72861083	11	10601396	0	0	0	89516	0	0	0
GSA-rs72861147	11	12080011	0	0	0	89516	0	0	0
GSA-rs72861167	11	12088935	0	0	0	89516	0	0	0
GSA-rs72861278	11	16675212	3	2	1	89513	0.00335136	0.00223424	0.00111712
GSA-rs72861624	11	14204596	0	0	0	89516	0	0	0
GSA-rs72861742	11	10209321	2	2	0	89514	0.00223424	0.00223424	0
GSA-rs72862052	11	17237153	0	0	0	89516	0	0	0
GSA-rs72862152	11	15857062	0	0	0	89516	0	0	0
GSA-rs72862633	11	12116749	0	0	0	89516	0	0	0
GSA-rs72862942	11	13618919	0	0	0	89516	0	0	0
GSA-rs72863682	11	17337421	0	0	0	89516	0	0	0
GSA-rs72864013	11	16836928	3	1	2	89513	0.00335136	0.00111712	0.00223424
GSA-rs72864065	11	16905216	2	1	1	89514	0.00223424	0.00111712	0.00111712
GSA-rs72864596	11	15971135	0	0	0	89516	0	0	0
GSA-rs72865353	11	22883201	25	2	23	89491	0.027928	0.00223424	0.0256937
GSA-rs72866360	11	16052610	0	0	0	89516	0	0	0
GSA-rs72866373	11	16117103	0	0	0	89516	0	0	0
GSA-rs72866411	11	14371537	0	0	0	89516	0	0	0
GSA-rs72866488	11	14464565	0	0	0	89516	0	0	0
GSA-rs72866830	11	17435691	0	0	0	89516	0	0	0
GSA-rs72866862	11	17446647	0	0	0	89516	0	0	0
GSA-rs72867246	11	12627510	2	0	2	89514	0.00223424	0	0.00223424
GSA-rs72867291	11	12648328	2	0	2	89514	0.00223424	0	0.00223424
GSA-rs72867456	11	13306065	1	0	1	89515	0.00111712	0	0.00111712
GSA-rs72867493	11	13319207	1	0	1	89515	0.00111712	0	0.00111712
GSA-rs72867766	11	24164595	12	1	11	89504	0.0134054	0.00111712	0.0122883
GSA-rs72867877	11	17745836	0	0	0	89516	0	0	0
GSA-rs72867977	11	16271979	0	0	0	89516	0	0	0
GSA-rs72868387	11	17808923	0	0	0	89516	0	0	0
GSA-rs72868518	11	18413187	0	0	0	89516	0	0	0
GSA-rs72869158	11	13383655	1	0	1	89515	0.00111712	0	0.00111712
GSA-rs72869727	11	14681568	1	1	0	89515	0.00111712	0.00111712	0
GSA-rs72869871	11	5228280	2	2	0	89514	0.00223424	0.00223424	0
GSA-rs72869873	11	5230352	1	1	0	89515	0.00111712	0.00111712	0
GSA-rs72869965	11	16333060	0	0	0	89516	0	0	0
GSA-rs72869972	11	16339873	0	0	0	89516	0	0	0
GSA-rs72869994	11	16372007	0	0	0	89516	0	0	0
GSA-rs72871166	11	15637203	0	0	0	89516	0	0	0
GSA-rs72871198	11	15676286	0	0	0	89516	0	0	0
GSA-rs72871929	11	25269455	35	32	3	89481	0.0390992	0.0357478	0.00335136
GSA-rs72871945	11	25282974	35	32	3	89481	0.0390992	0.0357478	0.00335136
GSA-rs72872377	11	17166142	0	0	0	89516	0	0	0
GSA-rs72872488	11	24881322	4	2	2	89512	0.00446847	0.00223424	0.00223424
GSA-rs72872942	11	25630806	5	4	1	89511	0.00558559	0.00446847	0.00111712
GSA-rs72873406	11	23691345	10	1	9	89506	0.0111712	0.00111712	0.0100541
GSA-rs72874165	11	24306481	12	2	10	89504	0.0134054	0.00223424	0.0111712
GSA-rs72874450	11	27967223	0	0	0	89516	0	0	0
GSA-rs72874606	11	29937403	1	1	0	89515	0.00111712	0.00111712	0
GSA-rs72874670	11	5383220	13	13	0	89503	0.0145225	0.0145225	0
GSA-rs728748	11	35894669	1	0	1	89515	0.00111712	0	0.00111712
GSA-rs72875078	11	25971521	1	1	0	89515	0.00111712	0.00111712	0
GSA-rs72875210	11	16554781	1	0	1	89515	0.00111712	0	0.00111712
GSA-rs72875772	11	18106155	0	0	0	89516	0	0	0
GSA-rs72875838	11	24395822	3	1	2	89513	0.00335136	0.00111712	0.00223424
GSA-rs72876732	11	18550800	0	0	0	89516	0	0	0
GSA-rs72877044	11	25704768	4	2	2	89512	0.00446847	0.00223424	0.00223424
GSA-rs72877149	11	23524948	15	4	11	89501	0.0167568	0.00446847	0.0122883
GSA-rs72877306	11	23274488	13	3	10	89503	0.0145225	0.00335136	0.0111712
GSA-rs72877688	11	24478787	22	20	2	89494	0.0245766	0.0223424	0.00223424
GSA-rs72878203	11	29074632	0	0	0	89516	0	0	0
GSA-rs72878304	11	28324700	2	2	0	89514	0.00223424	0.00223424	0
GSA-rs72878339	11	28376510	1	1	0	89515	0.00111712	0.00111712	0
GSA-rs72878359	11	28401622	1	1	0	89515	0.00111712	0.00111712	0
GSA-rs72878894	11	18591562	0	0	0	89516	0	0	0
GSA-rs72880823	11	25756137	3	1	2	89513	0.00335136	0.00111712	0.00223424
GSA-rs72881033	11	23335805	16	3	13	89500	0.0178739	0.00335136	0.0145225
GSA-rs72881143	11	24075078	11	2	9	89505	0.0122883	0.00223424	0.0100541
GSA-rs72881155	11	24081368	11	2	9	89505	0.0122883	0.00223424	0.0100541
GSA-rs72881545	11	18252716	1	0	1	89515	0.00111712	0	0.00111712
GSA-rs72882113	11	26060688	3	3	0	89513	0.00335136	0.00335136	0
GSA-rs72882176	11	18661845	0	0	0	89516	0	0	0
GSA-rs72882346	11	30138345	11	10	1	89505	0.0122883	0.0111712	0.00111712
GSA-rs72882562	11	18790890	0	0	0	89516	0	0	0
GSA-rs72882584	11	18805315	0	0	0	89516	0	0	0
GSA-rs72882673	11	31083112	3	2	1	89513	0.00335136	0.00223424	0.00111712
GSA-rs72882864	11	25455522	32	30	2	89484	0.0357478	0.0335136	0.00223424
GSA-rs72883765	11	29333574	0	0	0	89516	0	0	0
GSA-rs72885249	11	39722960	3	2	1	89513	0.00335136	0.00223424	0.00111712
GSA-rs72885361	11	40133027	2	1	1	89514	0.00223424	0.00111712	0.00111712
GSA-rs72885942	11	30216443	11	10	1	89505	0.0122883	0.0111712	0.00111712
GSA-rs72886227	11	26449863	2	2	0	89514	0.00223424	0.00223424	0
GSA-rs72886965	11	5933445	2	0	2	89514	0.00223424	0	0.00223424
GSA-rs72887124	11	18997469	0	0	0	89516	0	0	0
GSA-rs72887559	11	28753278	0	0	0	89516	0	0	0
GSA-rs72887725	11	27779215	0	0	0	89516	0	0	0
GSA-rs72887755	11	27801789	0	0	0	89516	0	0	0
GSA-rs72887882	11	27389681	0	0	0	89516	0	0	0
GSA-rs72888174	11	31385317	9	7	2	89507	0.0100541	0.00781983	0.00223424
GSA-rs72888754	11	38991119	5	3	2	89511	0.00558559	0.00335136	0.00223424
GSA-rs72889393	11	40244537	2	1	1	89514	0.00223424	0.00111712	0.00111712
GSA-rs72889471	11	28855560	0	0	0	89516	0	0	0
GSA-rs72889517	11	27421935	0	0	0	89516	0	0	0
GSA-rs72889736	11	19089480	0	0	0	89516	0	0	0
GSA-rs72889764	11	19104372	0	0	0	89516	0	0	0
GSA-rs72890975	11	29664580	1	1	0	89515	0.00111712	0.00111712	0
GSA-rs72891405	11	27539018	0	0	0	89516	0	0	0
GSA-rs72891411	11	27544627	0	0	0	89516	0	0	0
GSA-rs72891429	11	27556223	0	0	0	89516	0	0	0
GSA-rs72891711	11	18963683	0	0	0	89516	0	0	0
GSA-rs72891921	11	27813531	0	0	0	89516	0	0	0
GSA-rs72892358	11	31876312	1	0	1	89515	0.00111712	0	0.00111712
GSA-rs72892470	11	43801497	0	0	0	89516	0	0	0
GSA-rs72893078	11	43168862	0	0	0	89516	0	0	0
GSA-rs72893194	11	40361606	2	1	1	89514	0.00223424	0.00111712	0.00111712
GSA-rs72893525	11	32454299	0	0	0	89516	0	0	0
GSA-rs72893805	11	39305805	2	1	1	89514	0.00223424	0.00111712	0.00111712
GSA-rs72893985	11	44400440	2	0	2	89514	0.00223424	0	0.00223424
GSA-rs72894670	11	40684455	5	3	2	89511	0.00558559	0.00335136	0.00223424
GSA-rs72894839	11	30870389	1	0	1	89515	0.00111712	0	0.00111712
GSA-rs72895076	11	40434552	3	2	1	89513	0.00335136	0.00223424	0.00111712
GSA-rs72895820	11	46799978	0	0	0	89516	0	0	0
GSA-rs72895821	11	46800845	0	0	0	89516	0	0	0
GSA-rs72895841	11	46841764	0	0	0	89516	0	0	0
GSA-rs72895960	11	44432551	1	0	1	89515	0.00111712	0	0.00111712
GSA-rs72896063	11	32383854	0	0	0	89516	0	0	0
GSA-rs72896142	11	5845750	0	0	0	89516	0	0	0
GSA-rs72896384	11	31953347	1	0	1	89515	0.00111712	0	0.00111712
GSA-rs72896437	11	43878769	0	0	0	89516	0	0	0
GSA-rs72896532	11	41395419	1	0	1	89515	0.00111712	0	0.00111712
GSA-rs72896595	11	41439380	1	0	1	89515	0.00111712	0	0.00111712
GSA-rs72897359	11	44863379	2	1	1	89514	0.00223424	0.00111712	0.00111712
GSA-rs72897759	11	42940088	23	17	6	89493	0.0256937	0.018991	0.00670271
GSA-rs72899226	11	32842092	0	0	0	89516	0	0	0
GSA-rs72899741	11	48078846	1	0	1	89515	0.00111712	0	0.00111712
GSA-rs72899780	11	6737974	1	0	1	89515	0.00111712	0	0.00111712
GSA-rs72900094	11	44125697	0	0	0	89516	0	0	0
GSA-rs72900657	11	45848147	0	0	0	89516	0	0	0
GSA-rs72900961	11	43465302	0	0	0	89516	0	0	0
GSA-rs72900965	11	43468843	0	0	0	89516	0	0	0
GSA-rs72901232	11	32904549	0	0	0	89516	0	0	0
GSA-rs72901311	11	44901931	3	2	1	89513	0.00335136	0.00223424	0.00111712
GSA-rs72901362	11	44919900	2	1	1	89514	0.00223424	0.00111712	0.00111712
GSA-rs72901478	11	45458853	0	0	0	89516	0	0	0
GSA-rs72901575	11	48099242	6	1	5	89510	0.00670271	0.00111712	0.00558559
GSA-rs72901719	11	6563923	0	0	0	89516	0	0	0
GSA-rs72901795	11	44488080	0	0	0	89516	0	0	0
GSA-rs72901807	11	42984313	17	17	0	89499	0.018991	0.018991	0
GSA-rs72901955	11	44166532	0	0	0	89516	0	0	0
GSA-rs72902247	11	32061702	1	0	1	89515	0.00111712	0	0.00111712
GSA-rs72902568	11	6071807	2	1	1	89514	0.00223424	0.00111712	0.00111712
GSA-rs72902615	11	48515818	211	197	14	89305	0.235712	0.220072	0.0156397
GSA-rs72902667	11	48549203	226	210	16	89290	0.252469	0.234595	0.0178739
GSA-rs72903464	11	50071482	54	0	54	89462	0.0603244	0	0.0603244
GSA-rs72903900	11	47441683	0	0	0	89516	0	0	0
GSA-rs72904106	11	32123882	2	1	1	89514	0.00223424	0.00111712	0.00111712
GSA-rs72904233	11	43921411	0	0	0	89516	0	0	0
GSA-rs72904498	11	49068202	0	0	0	89516	0	0	0
GSA-rs72904501	11	49075533	0	0	0	89516	0	0	0
GSA-rs72904558	11	41660786	6	6	0	89510	0.00670271	0.00670271	0
GSA-rs72904694	11	48611924	232	214	18	89284	0.259172	0.239063	0.0201081
GSA-rs72904903	11	33103521	13	0	13	89503	0.0145225	0	0.0145225
GSA-rs72905104	11	45027107	1	0	1	89515	0.00111712	0	0.00111712
GSA-rs72906118	11	19421401	0	0	0	89516	0	0	0
GSA-rs72906542	11	55271107	60	2	58	89456	0.0670271	0.00223424	0.0647929
GSA-rs72906652	11	48633120	231	213	18	89285	0.258054	0.237946	0.0201081
GSA-rs72906866	11	43703196	0	0	0	89516	0	0	0
GSA-rs72907375	11	50256111	181	0	181	89335	0.202198	0	0.202198
GSA-rs72907590	11	32405108	0	0	0	89516	0	0	0
GSA-rs72907928	11	19710902	0	0	0	89516	0	0	0
GSA-rs72908031	11	46195467	0	0	0	89516	0	0	0
GSA-rs72908034	11	46196725	0	0	0	89516	0	0	0
GSA-rs72908280	11	32296936	0	0	0	89516	0	0	0
GSA-rs72910026	11	46275521	0	0	0	89516	0	0	0
GSA-rs72910027	11	46276544	0	0	0	89516	0	0	0
GSA-rs72910089	11	46399204	0	0	0	89516	0	0	0
GSA-rs72910092	11	46406493	0	0	0	89516	0	0	0
GSA-rs72910100	11	46430081	0	0	0	89516	0	0	0
GSA-rs72910245	11	43972936	1	0	1	89515	0.00111712	0	0.00111712
GSA-rs72910309	11	49351646	0	0	0	89516	0	0	0
GSA-rs72910368	11	49459068	0	0	0	89516	0	0	0
GSA-rs72910413	11	55342354	52	2	50	89464	0.0580902	0.00223424	0.0558559
GSA-rs72910555	11	51551402	8	0	8	89508	0.00893695	0	0.00893695
GSA-rs72910821	11	34182902	0	0	0	89516	0	0	0
GSA-rs72910886	11	34217180	1	0	1	89515	0.00111712	0	0.00111712
GSA-rs72911035	11	6659059	0	0	0	89516	0	0	0
GSA-rs72911660	11	56248466	6	6	0	89510	0.00670271	0.00670271	0
GSA-rs72911715	11	47678093	0	0	0	89516	0	0	0
GSA-rs72912329	11	55470485	68	2	66	89448	0.0759641	0.00223424	0.0737298
GSA-rs72912711	11	59677049	0	0	0	89516	0	0	0
GSA-rs72912754	11	59718977	0	0	0	89516	0	0	0
GSA-rs72912773	11	59747870	0	0	0	89516	0	0	0
GSA-rs72912868	11	60515801	0	0	0	89516	0	0	0
GSA-rs72913120	11	19974447	9	0	9	89507	0.0100541	0	0.0100541
GSA-rs72913448	11	50436416	406	0	406	89110	0.45355	0	0.45355
GSA-rs72914019	11	58144088	0	0	0	89516	0	0	0
GSA-rs72914191	11	49756961	3	0	3	89513	0.00335136	0	0.00335136
GSA-rs72914461	11	54849409	33	0	33	89483	0.0368649	0	0.0368649
GSA-rs72914744	11	34993588	0	0	0	89516	0	0	0
GSA-rs72914967	11	60570907	0	0	0	89516	0	0	0
GSA-rs72915013	11	33604377	1	0	1	89515	0.00111712	0	0.00111712
GSA-rs72915037	11	33625595	0	0	0	89516	0	0	0
GSA-rs72915908	11	56878714	0	0	0	89516	0	0	0
GSA-rs72916021	11	55512665	65	2	63	89451	0.0726127	0.00223424	0.0703785
GSA-rs72916131	11	35196830	2	0	2	89514	0.00223424	0	0.00223424
GSA-rs72916401	11	63814895	0	0	0	89516	0	0	0
GSA-rs72916422	11	62792596	0	0	0	89516	0	0	0
GSA-rs72916648	11	59835098	0	0	0	89516	0	0	0
GSA-rs72916880	11	19997228	10	0	10	89506	0.0111712	0	0.0111712
GSA-rs72916996	11	60682942	0	0	0	89516	0	0	0
GSA-rs72917806	11	68665678	0	0	0	89516	0	0	0
GSA-rs72917817	11	68670389	0	0	0	89516	0	0	0
GSA-rs72917910	11	34625199	0	0	0	89516	0	0	0
GSA-rs72918076	11	61473187	1	0	1	89515	0.00111712	0	0.00111712
GSA-rs72918119	11	55526320	65	2	63	89451	0.0726127	0.00223424	0.0703785
GSA-rs72918307	11	49918972	3	0	3	89513	0.00335136	0	0.00335136
GSA-rs72919319	11	33370464	15	0	15	89501	0.0167568	0	0.0167568
GSA-rs72919332	11	33392100	14	0	14	89502	0.0156397	0	0.0156397
GSA-rs72919590	11	55873144	69	0	69	89447	0.0770812	0	0.0770812
GSA-rs72920609	11	55074837	54	2	52	89462	0.0603244	0.00223424	0.0580902
GSA-rs72920627	11	55088138	65	4	61	89451	0.0726127	0.00446847	0.0681442
GSA-rs72921193	11	59155589	0	0	0	89516	0	0	0
GSA-rs72921323	11	51206077	28	0	28	89488	0.0312793	0	0.0312793
GSA-rs72921431	11	62078717	0	0	0	89516	0	0	0
GSA-rs72922560	11	55193753	76	3	73	89440	0.084901	0.00335136	0.0815497
GSA-rs72922965	11	35477803	1	0	1	89515	0.00111712	0	0.00111712
GSA-rs72922992	11	35500371	1	0	1	89515	0.00111712	0	0.00111712
GSA-rs72923084	11	66433713	0	0	0	89516	0	0	0
GSA-rs72923585	11	56113331	8	7	1	89508	0.00893695	0.00781983	0.00111712
GSA-rs72923824	11	56542158	0	0	0	89516	0	0	0
GSA-rs72923901	11	56553371	0	0	0	89516	0	0	0
GSA-rs72923906	11	57115193	0	0	0	89516	0	0	0
GSA-rs72925168	11	35327981	1	0	1	89515	0.00111712	0	0.00111712
GSA-rs72925194	11	64412999	0	0	0	89516	0	0	0
GSA-rs72925928	11	57240289	0	0	0	89516	0	0	0
GSA-rs72925976	11	57324141	0	0	0	89516	0	0	0
GSA-rs72926359	11	63094497	3	3	0	89513	0.00335136	0.00335136	0
GSA-rs72927040	11	64496745	0	0	0	89516	0	0	0
GSA-rs72927055	11	64508670	0	0	0	89516	0	0	0
GSA-rs72927074	11	64523581	0	0	0	89516	0	0	0
GSA-rs72927177	11	35131566	0	0	0	89516	0	0	0
GSA-rs72927273	11	62421347	0	0	0	89516	0	0	0
GSA-rs72927410	11	59326455	0	0	0	89516	0	0	0
GSA-rs72927871	11	34164503	0	0	0	89516	0	0	0
GSA-rs72928058	11	57442756	0	0	0	89516	0	0	0
GSA-rs72928644	11	68849845	0	0	0	89516	0	0	0
GSA-rs72928907	11	66922932	0	0	0	89516	0	0	0
GSA-rs72929074	11	64643492	0	0	0	89516	0	0	0
GSA-rs72929132	11	61158540	0	0	0	89516	0	0	0
GSA-rs72929419	11	62458663	0	0	0	89516	0	0	0
GSA-rs72929447	11	62489961	0	0	0	89516	0	0	0
GSA-rs72929478	11	62593383	0	0	0	89516	0	0	0
GSA-rs72930159	11	63258123	0	0	0	89516	0	0	0
GSA-rs72931014	11	64688790	0	0	0	89516	0	0	0
GSA-rs72931338	11	62688445	0	0	0	89516	0	0	0
GSA-rs72931676	11	78061005	0	0	0	89516	0	0	0
GSA-rs72932109	11	69087812	1	0	1	89515	0.00111712	0	0.00111712
GSA-rs72932198	11	69175126	1	0	1	89515	0.00111712	0	0.00111712
GSA-rs72932379	11	68132916	0	0	0	89516	0	0	0
GSA-rs72932500	11	69418436	0	0	0	89516	0	0	0
GSA-rs72932605	11	65785149	0	0	0	89516	0	0	0
GSA-rs72932893	11	64938611	0	0	0	89516	0	0	0
GSA-rs72933293	11	80071091	2	0	2	89514	0.00223424	0	0.00223424
GSA-rs72933464	11	62777481	0	0	0	89516	0	0	0
GSA-rs72934243	11	20453750	42	0	42	89474	0.046919	0	0.046919
GSA-rs72934559	11	67418740	41	0	41	89475	0.0458019	0	0.0458019
GSA-rs72934622	11	65855801	0	0	0	89516	0	0	0
GSA-rs72935026	11	79072959	6	6	0	89510	0.00670271	0.00670271	0
GSA-rs72935116	11	79747557	0	0	0	89516	0	0	0
GSA-rs72935280	11	80105837	11	0	11	89505	0.0122883	0	0.0122883
GSA-rs72935294	11	80119093	11	0	11	89505	0.0122883	0	0.0122883
GSA-rs72935496	11	70642923	0	0	0	89516	0	0	0
GSA-rs72936045	11	20523201	46	0	46	89470	0.0513875	0	0.0513875
GSA-rs72936187	11	76399159	3	0	3	89513	0.00335136	0	0.00335136
GSA-rs72936563	11	68302798	0	0	0	89516	0	0	0
GSA-rs72936837	11	67306019	0	0	0	89516	0	0	0
GSA-rs72936889	11	20378577	9	0	9	89507	0.0100541	0	0.0100541
GSA-rs72937050	11	79806783	3	0	3	89513	0.00335136	0	0.00335136
GSA-rs72937836	11	36087591	1	0	1	89515	0.00111712	0	0.00111712
GSA-rs72937934	11	80694217	13	0	13	89503	0.0145225	0	0.0145225
GSA-rs72938898	11	35378263	1	0	1	89515	0.00111712	0	0.00111712
GSA-rs72939255	11	80196545	16	0	16	89500	0.0178739	0	0.0178739
GSA-rs72939259	11	80203242	16	0	16	89500	0.0178739	0	0.0178739
GSA-rs72939465	11	77637368	2	0	2	89514	0.00223424	0	0.00223424
GSA-rs72939776	11	76517017	3	0	3	89513	0.00335136	0	0.00335136
GSA-rs72939871	11	78512011	1	1	0	89515	0.00111712	0.00111712	0
GSA-rs72940294	11	81355791	17	5	12	89499	0.018991	0.00558559	0.0134054
GSA-rs72941658	11	77119720	2	0	2	89514	0.00223424	0	0.00223424
GSA-rs72941902	11	76607345	4	0	4	89512	0.00446847	0	0.00446847
GSA-rs72941994	11	80803719	12	0	12	89504	0.0134054	0	0.0134054
GSA-rs72942033	11	82014400	1	1	0	89515	0.00111712	0.00111712	0
GSA-rs72942341	11	20582309	36	0	36	89480	0.0402163	0	0.0402163
GSA-rs72942583	11	79359021	0	0	0	89516	0	0	0
GSA-rs72942638	11	36954221	9	0	9	89507	0.0100541	0	0.0100541
GSA-rs72942766	11	20760175	38	0	38	89478	0.0424505	0	0.0424505
GSA-rs72943709	11	84172362	4	4	0	89512	0.00446847	0.00446847	0
GSA-rs72943724	11	84179690	4	4	0	89512	0.00446847	0.00446847	0
GSA-rs72943784	11	84361792	8	8	0	89508	0.00893695	0.00893695	0
GSA-rs72944377	11	79402751	0	0	0	89516	0	0	0
GSA-rs72944704	11	20785332	37	0	37	89479	0.0413334	0	0.0413334
GSA-rs72944826	11	70418863	1	0	1	89515	0.00111712	0	0.00111712
GSA-rs72944941	11	80372727	12	0	12	89504	0.0134054	0	0.0134054
GSA-rs72945320	11	81192396	14	2	12	89502	0.0156397	0.00223424	0.0134054
GSA-rs72945389	11	81200423	14	2	12	89502	0.0156397	0.00223424	0.0134054
GSA-rs72945462	11	76667804	4	0	4	89512	0.00446847	0	0.00446847
GSA-rs72945910	11	84880610	3	2	1	89513	0.00335136	0.00223424	0.00111712
GSA-rs72946102	11	76454278	3	0	3	89513	0.00335136	0	0.00335136
GSA-rs72947066	11	70193478	0	0	0	89516	0	0	0
GSA-rs72947111	11	81214092	14	2	12	89502	0.0156397	0.00223424	0.0134054
GSA-rs72947495	11	85437499	22	21	1	89494	0.0245766	0.0234595	0.00111712
GSA-rs72947622	11	77398787	1	0	1	89515	0.00111712	0	0.00111712
GSA-rs72947646	11	77412646	1	0	1	89515	0.00111712	0	0.00111712
GSA-rs72947979	11	84964393	2	1	1	89514	0.00223424	0.00111712	0.00111712
GSA-rs72947994	11	84969308	2	1	1	89514	0.00223424	0.00111712	0.00111712
GSA-rs72948077	11	69680526	0	0	0	89516	0	0	0
GSA-rs72948137	11	36336642	1	0	1	89515	0.00111712	0	0.00111712
GSA-rs72948291	11	79528077	2	2	0	89514	0.00223424	0.00223424	0
GSA-rs72948660	11	83269109	1	0	1	89515	0.00111712	0	0.00111712
GSA-rs72949119	11	36781659	2	1	1	89514	0.00223424	0.00111712	0.00111712
GSA-rs72949769	11	37032683	14	0	14	89502	0.0156397	0	0.0156397
GSA-rs72949818	11	83716282	1	1	0	89515	0.00111712	0.00111712	0
GSA-rs72949964	11	79665060	0	0	0	89516	0	0	0
GSA-rs72950102	11	36429375	1	0	1	89515	0.00111712	0	0.00111712
GSA-rs72950175	11	85013268	2	1	1	89514	0.00223424	0.00111712	0.00111712
GSA-rs72950257	11	81674489	8	0	8	89508	0.00893695	0	0.00893695
GSA-rs72950901	11	82808956	1	1	0	89515	0.00111712	0.00111712	0
GSA-rs72951398	11	37225536	6	1	5	89510	0.00670271	0.00111712	0.00558559
GSA-rs72951924	11	85071989	2	1	1	89514	0.00223424	0.00111712	0.00111712
GSA-rs72952874	11	89426926	1	0	1	89515	0.00111712	0	0.00111712
GSA-rs72953013	11	88163688	1	1	0	89515	0.00111712	0.00111712	0
GSA-rs72953031	11	88172306	1	1	0	89515	0.00111712	0.00111712	0
GSA-rs72953114	11	36867169	2	1	1	89514	0.00223424	0.00111712	0.00111712
GSA-rs72953553	11	83909833	1	1	0	89515	0.00111712	0.00111712	0
GSA-rs72953927	11	85192678	2	1	1	89514	0.00223424	0.00111712	0.00111712
GSA-rs72953956	11	85208461	2	1	1	89514	0.00223424	0.00111712	0.00111712
GSA-rs72954064	11	82377136	0	0	0	89516	0	0	0
GSA-rs72954362	11	38048560	3	2	1	89513	0.00335136	0.00223424	0.00111712
GSA-rs72954365	11	38059272	3	2	1	89513	0.00335136	0.00223424	0.00111712
GSA-rs72954723	11	89654258	5	0	5	89511	0.00558559	0	0.00558559
GSA-rs72955669	11	83968349	1	1	0	89515	0.00111712	0.00111712	0
GSA-rs72956138	11	71686924	0	0	0	89516	0	0	0
GSA-rs72957189	11	70953744	0	0	0	89516	0	0	0
GSA-rs72957354	11	37331677	7	2	5	89509	0.00781983	0.00223424	0.00558559
GSA-rs72957626	11	70800675	0	0	0	89516	0	0	0
GSA-rs72957637	11	70814065	0	0	0	89516	0	0	0
GSA-rs72957932	11	71758806	0	0	0	89516	0	0	0
GSA-rs72957946	11	38082447	3	2	1	89513	0.00335136	0.00223424	0.00111712
GSA-rs72957969	11	38170549	3	2	1	89513	0.00335136	0.00223424	0.00111712
GSA-rs72958017	11	85355231	2	1	1	89514	0.00223424	0.00111712	0.00111712
GSA-rs72958977	11	38422486	2	1	1	89514	0.00223424	0.00111712	0.00111712
GSA-rs72959303	11	37423658	5	0	5	89511	0.00558559	0	0.00558559
GSA-rs72959360	11	21567507	11	2	9	89505	0.0122883	0.00223424	0.0100541
GSA-rs72960077	11	37142671	12	0	12	89504	0.0134054	0	0.0134054
GSA-rs72960445	11	91720183	2	2	0	89514	0.00223424	0.00223424	0
GSA-rs72960946	11	38446971	2	1	1	89514	0.00223424	0.00111712	0.00111712
GSA-rs72960960	11	87877435	3	2	1	89513	0.00335136	0.00223424	0.00111712
GSA-rs72961072	11	96796339	0	0	0	89516	0	0	0
GSA-rs72961374	11	91078255	0	0	0	89516	0	0	0
GSA-rs72961422	11	86617736	2	2	0	89514	0.00223424	0.00223424	0
GSA-rs72961544	11	84860850	3	2	1	89513	0.00335136	0.00223424	0.00111712
GSA-rs72961853	11	87101830	1	1	0	89515	0.00111712	0.00111712	0
GSA-rs72962226	11	37815906	119	0	119	89397	0.132937	0	0.132937
GSA-rs72962236	11	37825693	71	0	71	89445	0.0793154	0	0.0793154
GSA-rs72962290	11	37879405	3	1	2	89513	0.00335136	0.00111712	0.00223424
GSA-rs72962379	11	91879139	3	1	2	89513	0.00335136	0.00111712	0.00223424
GSA-rs72962413	11	92443572	3	3	0	89513	0.00335136	0.00335136	0
GSA-rs72962460	11	92495036	3	3	0	89513	0.00335136	0.00335136	0
GSA-rs72962649	11	90218724	8	3	5	89508	0.00893695	0.00335136	0.00558559
GSA-rs72962854	11	93686274	0	0	0	89516	0	0	0
GSA-rs72963304	11	91156629	0	0	0	89516	0	0	0
GSA-rs72963347	11	91269583	1	1	0	89515	0.00111712	0.00111712	0
GSA-rs72963369	11	91290331	1	1	0	89515	0.00111712	0.00111712	0
GSA-rs72963599	11	86472678	2	1	1	89514	0.00223424	0.00111712	0.00111712
GSA-rs72963730	11	94999817	1	0	1	89515	0.00111712	0	0.00111712
GSA-rs72963839	11	94293558	0	0	0	89516	0	0	0
GSA-rs72964347	11	96842539	0	0	0	89516	0	0	0
GSA-rs72964666	11	93722579	0	0	0	89516	0	0	0
GSA-rs72964934	11	88023563	2	2	0	89514	0.00223424	0.00223424	0
GSA-rs72965236	11	37613647	5	0	5	89511	0.00558559	0	0.00558559
GSA-rs72965817	11	94331420	27	27	0	89489	0.0301622	0.0301622	0
GSA-rs72965879	11	94401429	27	27	0	89489	0.0301622	0.0301622	0
GSA-rs72966178	11	90557383	5	2	3	89511	0.00558559	0.00223424	0.00335136
GSA-rs72966342	11	91918871	3	1	2	89513	0.00335136	0.00111712	0.00223424
GSA-rs72966398	11	91947335	3	1	2	89513	0.00335136	0.00111712	0.00223424
GSA-rs72966468	11	71885776	0	0	0	89516	0	0	0
GSA-rs72966507	11	92644015	3	2	1	89513	0.00335136	0.00223424	0.00111712
GSA-rs72966517	11	92666916	4	2	2	89512	0.00446847	0.00223424	0.00223424
GSA-rs72966705	11	90330380	8	3	5	89508	0.00893695	0.00335136	0.00558559
GSA-rs72967035	11	97478662	5	4	1	89511	0.00558559	0.00446847	0.00111712
GSA-rs72967140	11	89212392	1	0	1	89515	0.00111712	0	0.00111712
GSA-rs72967841	11	94458644	27	27	0	89489	0.0301622	0.0301622	0
GSA-rs72968184	11	72940561	0	0	0	89516	0	0	0
GSA-rs72968398	11	92029271	2	1	1	89514	0.00223424	0.00111712	0.00111712
GSA-rs72968510	11	92862413	3	2	1	89513	0.00335136	0.00223424	0.00111712
GSA-rs72968884	11	71975929	0	0	0	89516	0	0	0
GSA-rs72969665	11	95116851	1	0	1	89515	0.00111712	0	0.00111712
GSA-rs72969880	11	72591476	1	1	0	89515	0.00111712	0.00111712	0
GSA-rs72970241	11	101822808	77	0	77	89439	0.0860181	0	0.0860181
GSA-rs72970471	11	88151795	1	1	0	89515	0.00111712	0.00111712	0
GSA-rs72971137	11	96218590	26	25	1	89490	0.0290451	0.027928	0.00111712
GSA-rs72971585	11	103124329	0	0	0	89516	0	0	0
GSA-rs72971602	11	103142490	0	0	0	89516	0	0	0
GSA-rs72971745	11	94497456	27	27	0	89489	0.0301622	0.0301622	0
GSA-rs72971749	11	94499374	27	27	0	89489	0.0301622	0.0301622	0
GSA-rs72971758	11	94511415	27	27	0	89489	0.0301622	0.0301622	0
GSA-rs72972053	11	22631336	23	8	15	89493	0.0256937	0.00893695	0.0167568
GSA-rs72972811	11	96502460	10	3	7	89506	0.0111712	0.00335136	0.00781983
GSA-rs72972907	11	104628326	30	2	28	89486	0.0335136	0.00223424	0.0312793
GSA-rs72972931	11	104653922	30	2	28	89486	0.0335136	0.00223424	0.0312793
GSA-rs72973131	11	22799343	17	2	15	89499	0.018991	0.00223424	0.0167568
GSA-rs72973625	11	73308091	0	0	0	89516	0	0	0
GSA-rs72973744	11	97359166	2	2	0	89514	0.00223424	0.00223424	0
GSA-rs72973822	11	94580958	27	27	0	89489	0.0301622	0.0301622	0
GSA-rs72974134	11	102050219	76	0	76	89440	0.084901	0	0.084901
GSA-rs72974877	11	103467821	0	0	0	89516	0	0	0
GSA-rs72974946	11	22451989	16	2	14	89500	0.0178739	0.00223424	0.0156397
GSA-rs72975329	11	103396522	2	0	2	89514	0.00223424	0	0.00223424
GSA-rs72975386	11	97774585	5	5	0	89511	0.00558559	0.00558559	0
GSA-rs72976152	11	101068467	0	0	0	89516	0	0	0
GSA-rs72976683	11	104444364	31	3	28	89485	0.0346307	0.00335136	0.0312793
GSA-rs72977030	11	105930846	0	0	0	89516	0	0	0
GSA-rs72977304	11	97779536	5	5	0	89511	0.00558559	0.00558559	0
GSA-rs72977352	11	97811142	6	5	1	89510	0.00670271	0.00558559	0.00111712
GSA-rs72977421	11	22202381	15	3	12	89501	0.0167568	0.00335136	0.0134054
GSA-rs72977876	11	96072306	0	0	0	89516	0	0	0
GSA-rs72978261	11	102273693	9	0	9	89507	0.0100541	0	0.0100541
GSA-rs72978632	11	104491943	31	3	28	89485	0.0346307	0.00335136	0.0312793
GSA-rs72978685	11	98211918	2	0	2	89514	0.00223424	0	0.00223424
GSA-rs72978986	11	104840272	27	1	26	89489	0.0301622	0.00111712	0.0290451
GSA-rs72978993	11	104843131	27	1	26	89489	0.0301622	0.00111712	0.0290451
GSA-rs72979159	11	98133655	3	3	0	89513	0.00335136	0.00335136	0
GSA-rs72979206	11	74335622	0	0	0	89516	0	0	0
GSA-rs72979222	11	74349638	0	0	0	89516	0	0	0
GSA-rs72979481	11	95392053	4	0	4	89512	0.00446847	0	0.00446847
GSA-rs72979924	11	22226709	14	2	12	89502	0.0156397	0.00223424	0.0134054
GSA-rs72980038	11	101223672	0	0	0	89516	0	0	0
GSA-rs72980300	11	102366847	12	0	12	89504	0.0134054	0	0.0134054
GSA-rs72980413	11	94223745	0	0	0	89516	0	0	0
GSA-rs72981085	11	105577790	2	2	0	89514	0.00223424	0.00223424	0
GSA-rs72981740	11	94887344	0	0	0	89516	0	0	0
GSA-rs72981772	11	94948126	1	0	1	89515	0.00111712	0	0.00111712
GSA-rs72982066	11	22318845	15	1	14	89501	0.0167568	0.00111712	0.0156397
GSA-rs72983121	11	106031004	0	0	0	89516	0	0	0
GSA-rs72983202	11	105642950	0	0	0	89516	0	0	0
GSA-rs72983395	11	97872275	6	6	0	89510	0.00670271	0.00670271	0
GSA-rs72983698	11	99572838	5	5	0	89511	0.00558559	0.00558559	0
GSA-rs72983828	11	106468570	0	0	0	89516	0	0	0
GSA-rs72983865	11	106496449	0	0	0	89516	0	0	0
GSA-rs72983874	11	106503384	0	0	0	89516	0	0	0
GSA-rs72984177	11	105341045	1	0	1	89515	0.00111712	0	0.00111712
GSA-rs72984228	11	101331132	0	0	0	89516	0	0	0
GSA-rs72984463	11	101619483	83	0	83	89433	0.0927209	0	0.0927209
GSA-rs72984861	11	73800482	0	0	0	89516	0	0	0
GSA-rs72984877	11	73844123	0	0	0	89516	0	0	0
GSA-rs72985079	11	104119338	29	1	28	89487	0.0323964	0.00111712	0.0312793
GSA-rs72985385	11	106509638	0	0	0	89516	0	0	0
GSA-rs72985608	11	100096658	2	2	0	89514	0.00223424	0.00223424	0
GSA-rs72985628	11	100119503	2	2	0	89514	0.00223424	0.00223424	0
GSA-rs72986108	11	105350168	1	0	1	89515	0.00111712	0	0.00111712
GSA-rs72986176	11	105384871	1	0	1	89515	0.00111712	0	0.00111712
GSA-rs72986893	11	103859306	0	0	0	89516	0	0	0
GSA-rs72987285	11	97924020	3	3	0	89513	0.00335136	0.00335136	0
GSA-rs72987592	11	102923927	0	0	0	89516	0	0	0
GSA-rs72988213	11	98995320	1	1	0	89515	0.00111712	0.00111712	0
GSA-rs72988330	11	106761187	2	1	1	89514	0.00223424	0.00111712	0.00111712
GSA-rs72988766	11	74031682	0	0	0	89516	0	0	0
GSA-rs72988791	11	74058658	0	0	0	89516	0	0	0
GSA-rs72988842	11	98345840	3	0	3	89513	0.00335136	0	0.00335136
GSA-rs72988889	11	104604091	31	3	28	89485	0.0346307	0.00335136	0.0312793
GSA-rs72989016	11	106097876	0	0	0	89516	0	0	0
GSA-rs72989331	11	74393691	0	0	0	89516	0	0	0
GSA-rs72989671	11	111761134	0	0	0	89516	0	0	0
GSA-rs72989820	11	99290080	3	1	2	89513	0.00335136	0.00111712	0.00223424
GSA-rs72989908	11	75209828	3	0	3	89513	0.00335136	0	0.00335136
GSA-rs72990046	11	98416560	3	0	3	89513	0.00335136	0	0.00335136
GSA-rs72990065	11	74247528	0	0	0	89516	0	0	0
GSA-rs72990952	11	98029215	4	4	0	89512	0.00446847	0.00446847	0
GSA-rs72991458	11	111901580	0	0	0	89516	0	0	0
GSA-rs72991753	11	105516046	1	0	1	89515	0.00111712	0	0.00111712
GSA-rs72991837	11	75259148	3	0	3	89513	0.00335136	0	0.00335136
GSA-rs72992103	11	108253700	0	0	0	89516	0	0	0
GSA-rs72992191	11	108344264	0	0	0	89516	0	0	0
GSA-rs72992626	11	107534310	0	0	0	89516	0	0	0
GSA-rs72992761	11	106252225	2	0	2	89514	0.00223424	0	0.00223424
GSA-rs72992763	11	106252356	2	0	2	89514	0.00223424	0	0.00223424
GSA-rs72992766	11	106253245	2	0	2	89514	0.00223424	0	0.00223424
GSA-rs72992869	11	99812222	2	2	0	89514	0.00223424	0.00223424	0
GSA-rs72993659	11	115758781	0	0	0	89516	0	0	0
GSA-rs72993807	11	112530719	0	0	0	89516	0	0	0
GSA-rs72994083	11	115121672	2	2	0	89514	0.00223424	0.00223424	0
GSA-rs72994539	11	107576962	3	0	3	89513	0.00335136	0	0.00335136
GSA-rs72994758	11	108907445	2	0	2	89514	0.00223424	0	0.00223424
GSA-rs72994971	11	106660919	1	1	0	89515	0.00111712	0.00111712	0
GSA-rs72995343	11	115815622	0	0	0	89516	0	0	0
GSA-rs72995548	11	113138921	0	0	0	89516	0	0	0
GSA-rs72995946	11	112975454	0	0	0	89516	0	0	0
GSA-rs72996182	11	107266782	1	0	1	89515	0.00111712	0	0.00111712
GSA-rs72996310	11	106839669	1	0	1	89515	0.00111712	0	0.00111712
GSA-rs72996354	11	106880126	1	0	1	89515	0.00111712	0	0.00111712
GSA-rs72996698	11	119886445	1	0	1	89515	0.00111712	0	0.00111712
GSA-rs72997349	11	118945502	0	0	0	89516	0	0	0
GSA-rs72997420	11	113737176	0	0	0	89516	0	0	0
GSA-rs72997770	11	113020704	0	0	0	89516	0	0	0
GSA-rs72998684	11	119910478	1	0	1	89515	0.00111712	0	0.00111712
GSA-rs72998769	11	108938121	1	0	1	89515	0.00111712	0	0.00111712
GSA-rs72998830	11	99955299	2	2	0	89514	0.00223424	0.00223424	0
GSA-rs73000035	11	115437704	0	0	0	89516	0	0	0
GSA-rs73000191	11	100501823	1	0	1	89515	0.00111712	0	0.00111712
GSA-rs73000874	11	100085176	2	2	0	89514	0.00223424	0.00223424	0
GSA-rs73000913	11	113943916	0	0	0	89516	0	0	0
GSA-rs73000929	11	113953622	0	0	0	89516	0	0	0
GSA-rs73001756	11	108539446	0	0	0	89516	0	0	0
GSA-rs73002329	11	112815729	0	0	0	89516	0	0	0
GSA-rs73002555	11	76082062	2	0	2	89514	0.00223424	0	0.00223424
GSA-rs73003004	11	119092634	0	0	0	89516	0	0	0
GSA-rs73003481	11	110802295	1	0	1	89515	0.00111712	0	0.00111712
GSA-rs73004378	11	110460079	0	0	0	89516	0	0	0
GSA-rs73004504	11	109038527	1	0	1	89515	0.00111712	0	0.00111712
GSA-rs73004911	11	119503612	0	0	0	89516	0	0	0
GSA-rs73005215	11	116312418	0	0	0	89516	0	0	0
GSA-rs73005284	11	111061571	0	0	0	89516	0	0	0
GSA-rs73006119	11	75132408	4	0	4	89512	0.00446847	0	0.00446847
GSA-rs73006153	11	75178376	3	0	3	89513	0.00335136	0	0.00335136
GSA-rs73006485	11	109227404	9	8	1	89507	0.0100541	0.00893695	0.00111712
GSA-rs73006770	11	119648394	1	0	1	89515	0.00111712	0	0.00111712
GSA-rs73007646	11	100653044	5	1	4	89511	0.00558559	0.00111712	0.00446847
GSA-rs73008269	11	108226927	0	0	0	89516	0	0	0
GSA-rs73008411	11	117367574	0	0	0	89516	0	0	0
GSA-rs73009091	11	109704686	0	0	0	89516	0	0	0
GSA-rs73009128	11	116333012	0	0	0	89516	0	0	0
GSA-rs73009378	11	108711680	2	0	2	89514	0.00223424	0	0.00223424
GSA-rs73009603	11	100728497	3	1	2	89513	0.00335136	0.00111712	0.00223424
GSA-rs73009613	11	115508441	1	0	1	89515	0.00111712	0	0.00111712
GSA-rs73009872	11	113652920	0	0	0	89516	0	0	0
GSA-rs73010081	11	110147151	1	0	1	89515	0.00111712	0	0.00111712
GSA-rs73011197	11	116487300	0	0	0	89516	0	0	0
GSA-rs73011659	11	113703269	0	0	0	89516	0	0	0
GSA-rs73012301	11	124982148	0	0	0	89516	0	0	0
GSA-rs73012316	11	120597664	227	226	1	89289	0.253586	0.252469	0.00111712
GSA-rs73012410	11	124669023	0	0	0	89516	0	0	0
GSA-rs73012495	11	117170139	0	0	0	89516	0	0	0
GSA-rs73013279	11	120999413	1	0	1	89515	0.00111712	0	0.00111712
GSA-rs73013529	11	128497300	0	0	0	89516	0	0	0
GSA-rs73014332	11	117201404	0	0	0	89516	0	0	0
GSA-rs73014723	11	109871353	0	0	0	89516	0	0	0
GSA-rs73015403	11	125695732	0	0	0	89516	0	0	0
GSA-rs73015411	11	125702205	0	0	0	89516	0	0	0
GSA-rs73015483	11	125736906	0	0	0	89516	0	0	0
GSA-rs73015524	11	122834199	1	0	1	89515	0.00111712	0	0.00111712
GSA-rs73015621	11	124003262	1	0	1	89515	0.00111712	0	0.00111712
GSA-rs73016037	11	114235321	0	0	0	89516	0	0	0
GSA-rs73016130	11	114425876	0	0	0	89516	0	0	0
GSA-rs73016324	11	117281566	0	0	0	89516	0	0	0
GSA-rs73016456	11	127676954	7	0	7	89509	0.00781983	0	0.00781983
GSA-rs73017165	11	121191274	2	0	2	89514	0.00223424	0	0.00223424
GSA-rs73017488	11	123569635	0	0	0	89516	0	0	0
GSA-rs73018499	11	117721157	0	0	0	89516	0	0	0
GSA-rs73018892	11	130644354	2	0	2	89514	0.00223424	0	0.00223424
GSA-rs73018907	11	128153720	0	0	0	89516	0	0	0
GSA-rs73019010	11	114747722	0	0	0	89516	0	0	0
GSA-rs73019362	11	125824858	0	0	0	89516	0	0	0
GSA-rs73019434	11	126204979	0	0	0	89516	0	0	0
GSA-rs73019591	11	127873567	5	0	5	89511	0.00558559	0	0.00558559
GSA-rs73020048	11	121128848	2	0	2	89514	0.00223424	0	0.00223424
GSA-rs73020208	11	118251534	0	0	0	89516	0	0	0
GSA-rs73020226	11	118322924	0	0	0	89516	0	0	0
GSA-rs73020575	11	126635719	2	0	2	89514	0.00223424	0	0.00223424
GSA-rs73020593	11	126650358	2	0	2	89514	0.00223424	0	0.00223424
GSA-rs73020758	11	126893266	0	0	0	89516	0	0	0
GSA-rs73021355	11	127920600	5	0	5	89511	0.00558559	0	0.00558559
GSA-rs73021393	11	127939619	6	0	6	89510	0.00670271	0	0.00670271
GSA-rs73021521	11	121210863	2	0	2	89514	0.00223424	0	0.00223424
GSA-rs73021527	11	121218951	1	0	1	89515	0.00111712	0	0.00111712
GSA-rs73022482	11	127694885	7	0	7	89509	0.00781983	0	0.00781983
GSA-rs73023041	11	116741840	0	0	0	89516	0	0	0
GSA-rs73023063	11	116763783	0	0	0	89516	0	0	0
GSA-rs73023141	11	127952873	10	4	6	89506	0.0111712	0.00446847	0.00670271
GSA-rs73023329	11	118436071	0	0	0	89516	0	0	0
GSA-rs73023511	11	133012403	11	3	8	89505	0.0122883	0.00335136	0.00893695
GSA-rs73023613	11	124229643	0	0	0	89516	0	0	0
GSA-rs73023713	11	123215886	1	0	1	89515	0.00111712	0	0.00111712
GSA-rs73024944	11	129265636	1	0	1	89515	0.00111712	0	0.00111712
GSA-rs73024960	11	129274625	1	0	1	89515	0.00111712	0	0.00111712
GSA-rs73025201	11	128001195	8	4	4	89508	0.00893695	0.00446847	0.00446847
GSA-rs73025554	11	124316193	3	0	3	89513	0.00335136	0	0.00335136
GSA-rs73025655	11	133368590	2	1	1	89514	0.00223424	0.00111712	0.00111712
GSA-rs73025687	11	133382243	2	1	1	89514	0.00223424	0.00111712	0.00111712
GSA-rs73025913	11	123317217	1	0	1	89515	0.00111712	0	0.00111712
GSA-rs73026109	11	131372158	0	0	0	89516	0	0	0
GSA-rs73026204	11	132819241	5	5	0	89511	0.00558559	0.00558559	0
GSA-rs73026205	11	132820760	5	5	0	89511	0.00558559	0.00558559	0
GSA-rs73026643	11	118166597	0	0	0	89516	0	0	0
GSA-rs73026838	11	126923152	0	0	0	89516	0	0	0
GSA-rs73027328	11	133083392	12	4	8	89504	0.0134054	0.00446847	0.00893695
GSA-rs73027611	11	124362487	3	0	3	89513	0.00335136	0	0.00335136
GSA-rs73027720	11	122327282	1	0	1	89515	0.00111712	0	0.00111712
GSA-rs73027831	11	125269345	0	0	0	89516	0	0	0
GSA-rs73027957	11	123418572	1	0	1	89515	0.00111712	0	0.00111712
GSA-rs73027975	11	123428612	1	0	1	89515	0.00111712	0	0.00111712
GSA-rs73028222	11	131016406	3	0	3	89513	0.00335136	0	0.00335136
GSA-rs73028629	11	132187384	0	0	0	89516	0	0	0
GSA-rs73028637	11	132188738	0	0	0	89516	0	0	0
GSA-rs73029038	11	128327843	0	0	0	89516	0	0	0
GSA-rs73029137	11	133406400	1	1	0	89515	0.00111712	0.00111712	0
GSA-rs73029145	11	133411730	1	1	0	89515	0.00111712	0.00111712	0
GSA-rs73029156	11	133422994	1	1	0	89515	0.00111712	0.00111712	0
GSA-rs73029268	11	128872558	0	0	0	89516	0	0	0
GSA-rs73029634	11	127395562	0	0	0	89516	0	0	0
GSA-rs73029887	11	123494070	0	0	0	89516	0	0	0
GSA-rs73030373	11	131918244	2	0	2	89514	0.00223424	0	0.00223424
GSA-rs73030401	11	131947318	2	0	2	89514	0.00223424	0	0.00223424
GSA-rs73030611	11	134220816	8	0	8	89508	0.00893695	0	0.00893695
GSA-rs73030702	11	132233172	1	0	1	89515	0.00111712	0	0.00111712
GSA-rs73030764	11	128452694	0	0	0	89516	0	0	0
GSA-rs73031009	11	126318323	1	0	1	89515	0.00111712	0	0.00111712
GSA-rs73031108	11	130786954	2	0	2	89514	0.00223424	0	0.00223424
GSA-rs73031176	11	130864267	3	0	3	89513	0.00335136	0	0.00335136
GSA-rs73031283	11	133480484	1	0	1	89515	0.00111712	0	0.00111712
GSA-rs73031440	11	124527200	1	0	1	89515	0.00111712	0	0.00111712
GSA-rs73031459	11	124636645	0	0	0	89516	0	0	0
GSA-rs73031519	11	131853954	2	0	2	89514	0.00223424	0	0.00223424
GSA-rs73031860	11	131086857	5	0	5	89511	0.00558559	0	0.00558559
GSA-rs73032123	11	134930591	33	33	0	89483	0.0368649	0.0368649	0
GSA-rs73033005	11	132890715	8	1	7	89508	0.00893695	0.00111712	0.00781983
GSA-rs73033798	11	134661577	258	0	258	89258	0.288217	0	0.288217
GSA-rs73033975	11	131589762	0	0	0	89516	0	0	0
GSA-rs73035303	11	134663106	259	0	259	89257	0.289334	0	0.289334
GSA-rs73035839	11	127194236	0	0	0	89516	0	0	0
GSA-rs73036383	11	134387137	202	1	201	89314	0.225658	0.00111712	0.224541
GSA-rs73036397	11	134399016	243	1	242	89273	0.27146	0.00111712	0.270343
GSA-rs73036815	11	132428709	1	0	1	89515	0.00111712	0	0.00111712
GSA-rs73037948	11	127304116	3	0	3	89513	0.00335136	0	0.00335136
GSA-rs73038373	11	134436003	222	1	221	89294	0.248	0.00111712	0.246883
GSA-rs73039137	11	132964216	10	1	9	89506	0.0111712	0.00111712	0.0100541
GSA-rs73039166	11	132977510	10	1	9	89506	0.0111712	0.00111712	0.0100541
GSA-rs73039544	11	131221910	8	0	8	89508	0.00893695	0	0.00893695
GSA-rs73040231	11	133917945	0	0	0	89516	0	0	0
GSA-rs73040345	11	134456288	213	1	212	89303	0.237946	0.00111712	0.236829
GSA-rs73040711	11	130113541	0	0	0	89516	0	0	0
GSA-rs73041266	11	129985753	1	0	1	89515	0.00111712	0	0.00111712
GSA-rs73042005	11	133989117	0	0	0	89516	0	0	0
GSA-rs73042964	11	130267935	1	0	1	89515	0.00111712	0	0.00111712
GSA-rs73043131	11	132776806	5	5	0	89511	0.00558559	0.00558559	0
GSA-rs73043942	11	134133187	0	0	0	89516	0	0	0
GSA-rs73044803	11	130289783	1	0	1	89515	0.00111712	0	0.00111712
GSA-rs73046925	11	130006930	1	0	1	89515	0.00111712	0	0.00111712
GSA-rs730731	11	130896845	3	0	3	89513	0.00335136	0	0.00335136
GSA-rs732211	11	123485444	0	0	0	89516	0	0	0
GSA-rs73388874	11	4697262	0	0	0	89516	0	0	0
GSA-rs73392281	11	5826031	0	0	0	89516	0	0	0
GSA-rs73397928	11	8300660	1	0	1	89515	0.00111712	0	0.00111712
GSA-rs73399091	11	574957	7	6	1	89509	0.00781983	0.00670271	0.00111712
GSA-rs73402058	11	8409110	3	0	3	89513	0.00335136	0	0.00335136
GSA-rs73404232	11	5728665	0	0	0	89516	0	0	0
GSA-rs73404428	11	2292218	1	0	1	89515	0.00111712	0	0.00111712
GSA-rs73404679	11	2592373	3	2	1	89513	0.00335136	0.00223424	0.00111712
GSA-rs73404785	11	1718833	1	0	1	89515	0.00111712	0	0.00111712
GSA-rs73405731	11	11063012	3	3	0	89513	0.00335136	0.00335136	0
GSA-rs73407404	11	1395939	1	1	0	89515	0.00111712	0.00111712	0
GSA-rs73409422	11	12384146	0	0	0	89516	0	0	0
GSA-rs73411617	11	8159843	0	0	0	89516	0	0	0
GSA-rs73412759	11	15134466	0	0	0	89516	0	0	0
GSA-rs73412899	11	10177348	2	2	0	89514	0.00223424	0.00223424	0
GSA-rs73413499	11	8239239	1	0	1	89515	0.00111712	0	0.00111712
GSA-rs73418086	11	17623484	0	0	0	89516	0	0	0
GSA-rs73418129	11	12249851	0	0	0	89516	0	0	0
GSA-rs73419041	11	16635620	1	0	1	89515	0.00111712	0	0.00111712
GSA-rs7342161	11	68033925	0	0	0	89516	0	0	0
GSA-rs73422938	11	15625192	0	0	0	89516	0	0	0
GSA-rs73424410	11	18609717	0	0	0	89516	0	0	0
GSA-rs73424447	11	18640801	0	0	0	89516	0	0	0
GSA-rs73424497	11	18671611	0	0	0	89516	0	0	0
GSA-rs73427191	11	24505000	23	20	3	89493	0.0256937	0.0223424	0.00335136
GSA-rs73429099	11	4280076	0	0	0	89516	0	0	0
GSA-rs73432230	11	4580722	3	2	1	89513	0.00335136	0.00223424	0.00111712
GSA-rs73432528	11	18953341	0	0	0	89516	0	0	0
GSA-rs73433594	11	16504691	1	0	1	89515	0.00111712	0	0.00111712
GSA-rs73434317	11	26598705	3	3	0	89513	0.00335136	0.00335136	0
GSA-rs73435658	11	19849896	0	0	0	89516	0	0	0
GSA-rs73438575	11	20113326	7	0	7	89509	0.00781983	0	0.00781983
GSA-rs73438686	11	18459785	0	0	0	89516	0	0	0
GSA-rs73440606	11	18464120	0	0	0	89516	0	0	0
GSA-rs73442622	11	35918487	1	0	1	89515	0.00111712	0	0.00111712
GSA-rs73443734	11	29704357	0	0	0	89516	0	0	0
GSA-rs73452317	11	36876056	2	1	1	89514	0.00223424	0.00111712	0.00111712
GSA-rs73455234	11	48648938	229	211	18	89287	0.25582	0.235712	0.0201081
GSA-rs73458298	11	40392497	3	2	1	89513	0.00335136	0.00223424	0.00111712
GSA-rs73459337	11	48754911	194	183	11	89322	0.216721	0.204433	0.0122883
GSA-rs73459463	11	49633332	0	0	0	89516	0	0	0
GSA-rs73460419	11	44662590	1	1	0	89515	0.00111712	0.00111712	0
GSA-rs73462585	11	21126948	13	0	13	89503	0.0145225	0	0.0145225
GSA-rs73467108	11	48984332	3	2	1	89513	0.00335136	0.00223424	0.00111712
GSA-rs73469139	11	21504718	13	4	9	89503	0.0145225	0.00446847	0.0100541
GSA-rs73475490	11	22170435	16	3	13	89500	0.0178739	0.00335136	0.0145225
GSA-rs73478336	11	60778718	1	0	1	89515	0.00111712	0	0.00111712
GSA-rs73480145	11	40519998	5	4	1	89511	0.00558559	0.00446847	0.00111712
GSA-rs73480737	11	21924352	28	18	10	89488	0.0312793	0.0201081	0.0111712
GSA-rs73482815	11	59244318	0	0	0	89516	0	0	0
GSA-rs73485071	11	60290617	1	0	1	89515	0.00111712	0	0.00111712
GSA-rs73491541	11	42140637	0	0	0	89516	0	0	0
GSA-rs73495009	11	60519656	0	0	0	89516	0	0	0
GSA-rs73495012	11	60521884	0	0	0	89516	0	0	0
GSA-rs73495598	11	34289425	0	0	0	89516	0	0	0
GSA-rs73496171	11	75773914	0	0	0	89516	0	0	0
GSA-rs73497379	11	34334676	0	0	0	89516	0	0	0
GSA-rs73497622	11	76912814	3	1	2	89513	0.00335136	0.00111712	0.00223424
GSA-rs73498117	11	63805469	0	0	0	89516	0	0	0
GSA-rs73500020	11	75854159	1	0	1	89515	0.00111712	0	0.00111712
GSA-rs73501296	11	77842963	0	0	0	89516	0	0	0
GSA-rs73503690	11	76505796	3	0	3	89513	0.00335136	0	0.00335136
GSA-rs73505311	11	80154381	12	0	12	89504	0.0134054	0	0.0134054
GSA-rs73510424	11	42831047	0	0	0	89516	0	0	0
GSA-rs73513132	11	84384235	7	7	0	89509	0.00781983	0.00781983	0
GSA-rs73513341	11	94054951	2	2	0	89514	0.00223424	0.00223424	0
GSA-rs73517613	11	42729543	0	0	0	89516	0	0	0
GSA-rs73520512	11	68882244	0	0	0	89516	0	0	0
GSA-rs73523532	11	95822043	0	0	0	89516	0	0	0
GSA-rs73530719	11	72047693	0	0	0	89516	0	0	0
GSA-rs73530754	11	72099007	0	0	0	89516	0	0	0
GSA-rs73533257	11	87436261	3	2	1	89513	0.00335136	0.00223424	0.00111712
GSA-rs73533793	11	71750746	0	0	0	89516	0	0	0
GSA-rs73533960	11	90809558	1	1	0	89515	0.00111712	0.00111712	0
GSA-rs73535809	11	87121774	1	1	0	89515	0.00111712	0.00111712	0
GSA-rs73537391	11	89273025	1	0	1	89515	0.00111712	0	0.00111712
GSA-rs73539054	11	98606369	0	0	0	89516	0	0	0
GSA-rs73541057	11	72915811	0	0	0	89516	0	0	0
GSA-rs73543152	11	91079953	0	0	0	89516	0	0	0
GSA-rs73543191	11	91152406	0	0	0	89516	0	0	0
GSA-rs73546675	11	107088011	2	0	2	89514	0.00223424	0	0.00223424
GSA-rs73547801	11	91034451	1	1	0	89515	0.00111712	0.00111712	0
GSA-rs73548511	11	107101500	2	0	2	89514	0.00223424	0	0.00223424
GSA-rs73548625	11	91225610	0	0	0	89516	0	0	0
GSA-rs73548843	11	107752893	3	0	3	89513	0.00335136	0	0.00335136
GSA-rs73549340	11	98715302	0	0	0	89516	0	0	0
GSA-rs73550939	11	92231190	2	2	0	89514	0.00223424	0.00223424	0
GSA-rs73557781	11	107530433	0	0	0	89516	0	0	0
GSA-rs73560545	11	92617327	3	2	1	89513	0.00335136	0.00223424	0.00111712
GSA-rs73560730	11	113903985	0	0	0	89516	0	0	0
GSA-rs73560760	11	113932713	0	0	0	89516	0	0	0
GSA-rs73563181	11	99993080	2	2	0	89514	0.00223424	0.00223424	0
GSA-rs73565380	11	127683028	7	0	7	89509	0.00781983	0	0.00781983
GSA-rs73569015	11	127751500	0	0	0	89516	0	0	0
GSA-rs73572298	11	130484392	7	0	7	89509	0.00781983	0	0.00781983
GSA-rs73574777	11	127156972	0	0	0	89516	0	0	0
GSA-rs73575997	11	116114423	0	0	0	89516	0	0	0
GSA-rs73576042	11	130558237	15	0	15	89501	0.0167568	0	0.0167568
GSA-rs73576082	11	130580076	11	0	11	89505	0.0122883	0	0.0122883
GSA-rs73576394	11	120516366	1	0	1	89515	0.00111712	0	0.00111712
GSA-rs73576603	11	116917885	0	0	0	89516	0	0	0
GSA-rs73580058	11	100889022	0	0	0	89516	0	0	0
GSA-rs73580405	11	120529116	1	0	1	89515	0.00111712	0	0.00111712
GSA-rs7358353	11	90896800	31	30	1	89485	0.0346307	0.0335136	0.00111712
GSA-rs7358464	11	88015382	2	2	0	89514	0.00223424	0.00223424	0
GSA-rs73585933	11	101201645	0	0	0	89516	0	0	0
GSA-rs73587962	11	101319964	0	0	0	89516	0	0	0
GSA-rs73588361	11	120590848	228	227	1	89288	0.254703	0.253586	0.00111712
GSA-rs73591671	11	134712930	141	0	141	89375	0.157514	0	0.157514
GSA-rs73592235	11	131520007	0	0	0	89516	0	0	0
GSA-rs73593147	11	132513771	2	0	2	89514	0.00223424	0	0.00223424
GSA-rs73593348	11	117729342	0	0	0	89516	0	0	0
GSA-rs73593548	11	102366320	12	0	12	89504	0.0134054	0	0.0134054
GSA-rs73594162	11	116896811	0	0	0	89516	0	0	0
GSA-rs73594696	11	117561019	0	0	0	89516	0	0	0
GSA-rs73594931	11	121857057	0	0	0	89516	0	0	0
GSA-rs73596366	11	118119154	0	0	0	89516	0	0	0
GSA-rs73598421	11	133076077	14	5	9	89502	0.0156397	0.00558559	0.0100541
GSA-rs73598963	11	121915122	0	0	0	89516	0	0	0
GSA-rs73607036	11	124007930	1	0	1	89515	0.00111712	0	0.00111712
GSA-rs73608646	11	122870027	1	0	1	89515	0.00111712	0	0.00111712
GSA-rs73608766	11	124217887	0	0	0	89516	0	0	0
GSA-rs73628538	11	125830559	0	0	0	89516	0	0	0
GSA-rs73628725	11	125250988	0	0	0	89516	0	0	0
GSA-rs73629836	11	125889114	0	0	0	89516	0	0	0
GSA-rs737586	11	73317931	1	0	1	89515	0.00111712	0	0.00111712
GSA-rs7394466	11	16938083	2	1	1	89514	0.00223424	0.00111712	0.00111712
GSA-rs7395465	11	1384920	1	1	0	89515	0.00111712	0.00111712	0
GSA-rs7395506	11	24729783	3	1	2	89513	0.00335136	0.00111712	0.00223424
GSA-rs7395773	11	970503	0	0	0	89516	0	0	0
GSA-rs7396063	11	940631	0	0	0	89516	0	0	0
GSA-rs7396701	11	78202699	0	0	0	89516	0	0	0
GSA-rs74050541	11	2430020	1	0	1	89515	0.00111712	0	0.00111712
GSA-rs74052103	11	4433460	6	4	2	89510	0.00670271	0.00446847	0.00223424
GSA-rs74052129	11	7933501	5	3	2	89511	0.00558559	0.00335136	0.00223424
GSA-rs74053086	11	6083563	2	1	1	89514	0.00223424	0.00111712	0.00111712
GSA-rs74197885	11	86535087	1	1	0	89515	0.00111712	0.00111712	0
GSA-rs74233741	11	27579928	0	0	0	89516	0	0	0
GSA-rs74234079	11	35300581	1	0	1	89515	0.00111712	0	0.00111712
GSA-rs74235660	11	43019107	0	0	0	89516	0	0	0
GSA-rs74235921	11	67476998	7	0	7	89509	0.00781983	0	0.00781983
GSA-rs74236686	11	72841425	0	0	0	89516	0	0	0
GSA-rs74237350	11	50603401	433	0	433	89083	0.483712	0	0.483712
GSA-rs74238649	11	83583317	3	0	3	89513	0.00335136	0	0.00335136
GSA-rs74316283	11	58513620	44	0	44	89472	0.0491532	0	0.0491532
GSA-rs74316954	11	122110452	0	0	0	89516	0	0	0
GSA-rs74318956	11	25263644	35	32	3	89481	0.0390992	0.0357478	0.00335136
GSA-rs74321534	11	107328673	1	0	1	89515	0.00111712	0	0.00111712
GSA-rs74322760	11	63739339	0	0	0	89516	0	0	0
GSA-rs74323042	11	37172280	6	1	5	89510	0.00670271	0.00111712	0.00558559
GSA-rs74325853	11	50219861	165	0	165	89351	0.184325	0	0.184325
GSA-rs74327007	11	132168455	1	0	1	89515	0.00111712	0	0.00111712
GSA-rs74327984	11	44721258	1	1	0	89515	0.00111712	0.00111712	0
GSA-rs74331555	11	107381898	1	0	1	89515	0.00111712	0	0.00111712
GSA-rs74331913	11	63122312	0	0	0	89516	0	0	0
GSA-rs74332127	11	116140931	0	0	0	89516	0	0	0
GSA-rs74332961	11	121269704	1	0	1	89515	0.00111712	0	0.00111712
GSA-rs74332985	11	116220623	0	0	0	89516	0	0	0
GSA-rs74334417	11	17898719	0	0	0	89516	0	0	0
GSA-rs74335643	11	11704154	4	4	0	89512	0.00446847	0.00446847	0
GSA-rs74339051	11	12117395	0	0	0	89516	0	0	0
GSA-rs74341845	11	55311052	55	2	53	89461	0.0614415	0.00223424	0.0592073
GSA-rs74342382	11	11035463	13	0	13	89503	0.0145225	0	0.0145225
GSA-rs74342607	11	82598307	0	0	0	89516	0	0	0
GSA-rs74343291	11	98231914	1	0	1	89515	0.00111712	0	0.00111712
GSA-rs74344301	11	128258979	0	0	0	89516	0	0	0
GSA-rs74344327	11	30231341	3	2	1	89513	0.00335136	0.00223424	0.00111712
GSA-rs74345126	11	129820826	1	0	1	89515	0.00111712	0	0.00111712
GSA-rs74347575	11	1890829	0	0	0	89516	0	0	0
GSA-rs74347959	11	22322751	15	1	14	89501	0.0167568	0.00111712	0.0156397
GSA-rs74348884	11	4526432	23	22	1	89493	0.0256937	0.0245766	0.00111712
GSA-rs74350848	11	95932591	0	0	0	89516	0	0	0
GSA-rs74352732	11	107798227	7	1	6	89509	0.00781983	0.00111712	0.00670271
GSA-rs74360254	11	68495308	0	0	0	89516	0	0	0
GSA-rs74360937	11	35016006	0	0	0	89516	0	0	0
GSA-rs74362294	11	3189410	5	0	5	89511	0.00558559	0	0.00558559
GSA-rs74363099	11	20657520	43	5	38	89473	0.0480361	0.00558559	0.0424505
GSA-rs74364156	11	123222596	1	0	1	89515	0.00111712	0	0.00111712
GSA-rs74364270	11	13023796	1	0	1	89515	0.00111712	0	0.00111712
GSA-rs74365486	11	116482449	0	0	0	89516	0	0	0
GSA-rs74365913	11	41408914	1	0	1	89515	0.00111712	0	0.00111712
GSA-rs74365951	11	87808205	2	1	1	89514	0.00223424	0.00111712	0.00111712
GSA-rs74368268	11	108918958	2	0	2	89514	0.00223424	0	0.00223424
GSA-rs74368309	11	116438890	0	0	0	89516	0	0	0
GSA-rs74369020	11	111932757	0	0	0	89516	0	0	0
GSA-rs74370124	11	94366782	27	27	0	89489	0.0301622	0.0301622	0
GSA-rs74370488	11	115617541	0	0	0	89516	0	0	0
GSA-rs74374049	11	45228378	0	0	0	89516	0	0	0
GSA-rs74374453	11	64271540	0	0	0	89516	0	0	0
GSA-rs74374515	11	113746436	0	0	0	89516	0	0	0
GSA-rs74375520	11	25148066	4	2	2	89512	0.00446847	0.00223424	0.00223424
GSA-rs74375628	11	127914975	5	0	5	89511	0.00558559	0	0.00558559
GSA-rs74377045	11	12170264	0	0	0	89516	0	0	0
GSA-rs74377059	11	96558903	7	4	3	89509	0.00781983	0.00446847	0.00335136
GSA-rs74377334	11	122986284	2	1	1	89514	0.00223424	0.00111712	0.00111712
GSA-rs74377989	11	5842329	0	0	0	89516	0	0	0
GSA-rs74378971	11	122732753	1	0	1	89515	0.00111712	0	0.00111712
GSA-rs74381071	11	35809043	2	1	1	89514	0.00223424	0.00111712	0.00111712
GSA-rs74381725	11	75281150	1	0	1	89515	0.00111712	0	0.00111712
GSA-rs74383428	11	24778268	4	2	2	89512	0.00446847	0.00223424	0.00223424
GSA-rs74383498	11	24870092	4	2	2	89512	0.00446847	0.00223424	0.00223424
GSA-rs74384949	11	133551821	3	0	3	89513	0.00335136	0	0.00335136
GSA-rs74385678	11	41894928	0	0	0	89516	0	0	0
GSA-rs74385817	11	21130957	13	0	13	89503	0.0145225	0	0.0145225
GSA-rs74387003	11	6280606	0	0	0	89516	0	0	0
GSA-rs74390080	11	108541792	0	0	0	89516	0	0	0
GSA-rs74398490	11	59481119	0	0	0	89516	0	0	0
GSA-rs74398585	11	24356685	10	1	9	89506	0.0111712	0.00111712	0.0100541
GSA-rs74399302	11	79599495	0	0	0	89516	0	0	0
GSA-rs74401064	11	125453301	0	0	0	89516	0	0	0
GSA-rs74404498	11	13256147	1	0	1	89515	0.00111712	0	0.00111712
GSA-rs74406934	11	26164105	4	3	1	89512	0.00446847	0.00335136	0.00111712
GSA-rs74411866	11	85183863	2	1	1	89514	0.00223424	0.00111712	0.00111712
GSA-rs74411932	11	19631191	3	3	0	89513	0.00335136	0.00335136	0
GSA-rs74412847	11	69421189	0	0	0	89516	0	0	0
GSA-rs74413506	11	78358588	0	0	0	89516	0	0	0
GSA-rs74415936	11	112251676	0	0	0	89516	0	0	0
GSA-rs74416126	11	91384559	1	1	0	89515	0.00111712	0.00111712	0
GSA-rs74417368	11	57101783	0	0	0	89516	0	0	0
GSA-rs74418241	11	66224804	0	0	0	89516	0	0	0
GSA-rs74419482	11	45644188	0	0	0	89516	0	0	0
GSA-rs74420979	11	33870773	0	0	0	89516	0	0	0
GSA-rs74421241	11	112670130	0	0	0	89516	0	0	0
GSA-rs74424575	11	21702619	14	4	10	89502	0.0156397	0.00446847	0.0111712
GSA-rs74426818	11	134750523	34	0	34	89482	0.037982	0	0.037982
GSA-rs74429554	11	110474298	0	0	0	89516	0	0	0
GSA-rs74430112	11	92674422	3	2	1	89513	0.00335136	0.00223424	0.00111712
GSA-rs74431607	11	15413973	0	0	0	89516	0	0	0
GSA-rs74433758	11	42477172	1	1	0	89515	0.00111712	0.00111712	0
GSA-rs74434400	11	15407901	0	0	0	89516	0	0	0
GSA-rs74440790	11	91119175	0	0	0	89516	0	0	0
GSA-rs74442273	11	85655765	3	2	1	89513	0.00335136	0.00223424	0.00111712
GSA-rs74443858	11	63841814	0	0	0	89516	0	0	0
GSA-rs74445330	11	56608050	0	0	0	89516	0	0	0
GSA-rs74446719	11	122567908	3	0	3	89513	0.00335136	0	0.00335136
GSA-rs74446945	11	128437072	0	0	0	89516	0	0	0
GSA-rs74448997	11	129725257	1	0	1	89515	0.00111712	0	0.00111712
GSA-rs74454030	11	11386485	8	7	1	89508	0.00893695	0.00781983	0.00111712
GSA-rs74454340	11	57234216	0	0	0	89516	0	0	0
GSA-rs74454792	11	80269747	12	0	12	89504	0.0134054	0	0.0134054
GSA-rs74456996	11	96699904	10	4	6	89506	0.0111712	0.00446847	0.00670271
GSA-rs74458869	11	128384480	0	0	0	89516	0	0	0
GSA-rs74462369	11	127954877	10	4	6	89506	0.0111712	0.00446847	0.00670271
GSA-rs74465219	11	111001793	0	0	0	89516	0	0	0
GSA-rs74465587	11	114529645	4	1	3	89512	0.00446847	0.00111712	0.00335136
GSA-rs74468168	11	85430380	5	4	1	89511	0.00558559	0.00446847	0.00111712
GSA-rs74468498	11	6078152	2	1	1	89514	0.00223424	0.00111712	0.00111712
GSA-rs74471298	11	69229467	0	0	0	89516	0	0	0
GSA-rs74471505	11	91481728	2	1	1	89514	0.00223424	0.00111712	0.00111712
GSA-rs74471654	11	22183699	16	3	13	89500	0.0178739	0.00335136	0.0145225
GSA-rs74472455	11	95387124	4	0	4	89512	0.00446847	0	0.00446847
GSA-rs74474597	11	125059432	0	0	0	89516	0	0	0
GSA-rs74477411	11	69645538	0	0	0	89516	0	0	0
GSA-rs74479275	11	13894893	0	0	0	89516	0	0	0
GSA-rs74481314	11	32246387	3	3	0	89513	0.00335136	0.00335136	0
GSA-rs74483874	11	44955296	2	0	2	89514	0.00223424	0	0.00223424
GSA-rs74485047	11	17024535	3	1	2	89513	0.00335136	0.00111712	0.00223424
GSA-rs74485435	11	69990654	0	0	0	89516	0	0	0
GSA-rs74485584	11	35439579	1	0	1	89515	0.00111712	0	0.00111712
GSA-rs74487116	11	114812324	0	0	0	89516	0	0	0
GSA-rs74487838	11	129788925	1	0	1	89515	0.00111712	0	0.00111712
GSA-rs74489796	11	9073835	0	0	0	89516	0	0	0
GSA-rs74492170	11	1385145	1	1	0	89515	0.00111712	0.00111712	0
GSA-rs74492596	11	96590788	5	4	1	89511	0.00558559	0.00446847	0.00111712
GSA-rs74494985	11	70701951	0	0	0	89516	0	0	0
GSA-rs74496680	11	99313340	3	1	2	89513	0.00335136	0.00111712	0.00223424
GSA-rs74496689	11	116621623	0	0	0	89516	0	0	0
GSA-rs74498276	11	9871369	2	2	0	89514	0.00223424	0.00223424	0
GSA-rs74498977	11	33921397	0	0	0	89516	0	0	0
GSA-rs74499484	11	59881132	0	0	0	89516	0	0	0
GSA-rs74499928	11	58555627	38	0	38	89478	0.0424505	0	0.0424505
GSA-rs74506373	11	59924631	0	0	0	89516	0	0	0
GSA-rs74508703	11	23653481	13	4	9	89503	0.0145225	0.00446847	0.0100541
GSA-rs74510903	11	108697131	2	0	2	89514	0.00223424	0	0.00223424
GSA-rs74510996	11	104844870	27	1	26	89489	0.0301622	0.00111712	0.0290451
GSA-rs74511551	11	111121609	0	0	0	89516	0	0	0
GSA-rs74512070	11	79055240	5	5	0	89511	0.00558559	0.00558559	0
GSA-rs74513743	11	50132819	94	0	94	89422	0.105009	0	0.105009
GSA-rs74513968	11	22594411	23	8	15	89493	0.0256937	0.00893695	0.0167568
GSA-rs74514564	11	92545495	3	2	1	89513	0.00335136	0.00223424	0.00111712
GSA-rs74516278	11	29829263	1	1	0	89515	0.00111712	0.00111712	0
GSA-rs74518511	11	20359963	9	0	9	89507	0.0100541	0	0.0100541
GSA-rs74519751	11	33132051	18	0	18	89498	0.0201081	0	0.0201081
GSA-rs74520500	11	121116673	2	0	2	89514	0.00223424	0	0.00223424
GSA-rs74528886	11	108704063	2	0	2	89514	0.00223424	0	0.00223424
GSA-rs74529125	11	55210379	76	3	73	89440	0.084901	0.00335136	0.0815497
GSA-rs74535400	11	72733462	0	0	0	89516	0	0	0
GSA-rs74536307	11	98955361	1	1	0	89515	0.00111712	0.00111712	0
GSA-rs74537960	11	111159100	0	0	0	89516	0	0	0
GSA-rs74538785	11	106472181	0	0	0	89516	0	0	0
GSA-rs74540476	11	29902098	1	1	0	89515	0.00111712	0.00111712	0
GSA-rs74540741	11	128611463	0	0	0	89516	0	0	0
GSA-rs74544110	11	114624986	2	2	0	89514	0.00223424	0.00223424	0
GSA-rs74546873	11	73948237	0	0	0	89516	0	0	0
GSA-rs74547010	11	72859750	0	0	0	89516	0	0	0
GSA-rs74549664	11	17695625	0	0	0	89516	0	0	0
GSA-rs74550176	11	37961964	2	1	1	89514	0.00223424	0.00111712	0.00111712
GSA-rs74551015	11	69054049	0	0	0	89516	0	0	0
GSA-rs74554398	11	24135455	10	1	9	89506	0.0111712	0.00111712	0.0100541
GSA-rs74554651	11	10502198	1	0	1	89515	0.00111712	0	0.00111712
GSA-rs74555965	11	122052996	0	0	0	89516	0	0	0
GSA-rs74556258	11	96627181	10	4	6	89506	0.0111712	0.00446847	0.00670271
GSA-rs74557389	11	41095821	1	0	1	89515	0.00111712	0	0.00111712
GSA-rs74558672	11	83586930	3	0	3	89513	0.00335136	0	0.00335136
GSA-rs74559086	11	95197558	5	0	5	89511	0.00558559	0	0.00558559
GSA-rs74559695	11	122006902	0	0	0	89516	0	0	0
GSA-rs74559788	11	72018348	0	0	0	89516	0	0	0
GSA-rs74560291	11	16595458	1	0	1	89515	0.00111712	0	0.00111712
GSA-rs74561369	11	126731600	0	0	0	89516	0	0	0
GSA-rs74563157	11	100402260	2	1	1	89514	0.00223424	0.00111712	0.00111712
GSA-rs74563193	11	128273820	0	0	0	89516	0	0	0
GSA-rs74566741	11	28308199	4	4	0	89512	0.00446847	0.00446847	0
GSA-rs74576509	11	8492047	6	1	5	89510	0.00670271	0.00111712	0.00558559
GSA-rs74576854	11	81967461	2	2	0	89514	0.00223424	0.00223424	0
GSA-rs74578137	11	120483834	2	0	2	89514	0.00223424	0	0.00223424
GSA-rs74579645	11	20982770	38	0	38	89478	0.0424505	0	0.0424505
GSA-rs74579672	11	94248512	0	0	0	89516	0	0	0
GSA-rs74582339	11	116022579	0	0	0	89516	0	0	0
GSA-rs74584156	11	2025945	0	0	0	89516	0	0	0
GSA-rs74584470	11	99197918	0	0	0	89516	0	0	0
GSA-rs74588266	11	14250461	0	0	0	89516	0	0	0
GSA-rs74591218	11	63367431	0	0	0	89516	0	0	0
GSA-rs74591255	11	27779018	0	0	0	89516	0	0	0
GSA-rs74591674	11	41274995	1	0	1	89515	0.00111712	0	0.00111712
GSA-rs74593844	11	4637116	4	3	1	89512	0.00446847	0.00335136	0.00111712
GSA-rs74594145	11	10027536	2	2	0	89514	0.00223424	0.00223424	0
GSA-rs74596289	11	80128387	11	0	11	89505	0.0122883	0	0.0122883
GSA-rs74598873	11	8268708	1	0	1	89515	0.00111712	0	0.00111712
GSA-rs74600844	11	81334658	17	5	12	89499	0.018991	0.00558559	0.0134054
GSA-rs74605573	11	73747394	0	0	0	89516	0	0	0
GSA-rs74607606	11	60263538	1	0	1	89515	0.00111712	0	0.00111712
GSA-rs74610350	11	73436851	0	0	0	89516	0	0	0
GSA-rs74610385	11	39699246	3	2	1	89513	0.00335136	0.00223424	0.00111712
GSA-rs74610635	11	84521369	6	6	0	89510	0.00670271	0.00670271	0
GSA-rs74610700	11	16232095	0	0	0	89516	0	0	0
GSA-rs74610841	11	8021226	1	0	1	89515	0.00111712	0	0.00111712
GSA-rs74611308	11	43622483	0	0	0	89516	0	0	0
GSA-rs74611887	11	130359711	1	0	1	89515	0.00111712	0	0.00111712
GSA-rs74618079	11	132221237	1	0	1	89515	0.00111712	0	0.00111712
GSA-rs74618720	11	84952634	2	1	1	89514	0.00223424	0.00111712	0.00111712
GSA-rs74618738	11	29023141	0	0	0	89516	0	0	0
GSA-rs74621142	11	34776586	36	0	36	89480	0.0402163	0	0.0402163
GSA-rs74623003	11	2766825	2	0	2	89514	0.00223424	0	0.00223424
GSA-rs74625804	11	67937627	0	0	0	89516	0	0	0
GSA-rs74629554	11	102081395	0	0	0	89516	0	0	0
GSA-rs74636101	11	24141762	10	1	9	89506	0.0111712	0.00111712	0.0100541
GSA-rs74637215	11	106651975	2	1	1	89514	0.00223424	0.00111712	0.00111712
GSA-rs74638401	11	99357637	1	1	0	89515	0.00111712	0.00111712	0
GSA-rs74639158	11	1290894	0	0	0	89516	0	0	0
GSA-rs74642723	11	35501673	1	0	1	89515	0.00111712	0	0.00111712
GSA-rs74645287	11	32689456	0	0	0	89516	0	0	0
GSA-rs74646594	11	131292007	0	0	0	89516	0	0	0
GSA-rs74647357	11	25169329	30	28	2	89486	0.0335136	0.0312793	0.00223424
GSA-rs74648896	11	108882265	4	0	4	89512	0.00446847	0	0.00446847
GSA-rs74653098	11	115390478	1	0	1	89515	0.00111712	0	0.00111712
GSA-rs74653333	11	19009516	0	0	0	89516	0	0	0
GSA-rs74654311	11	134638921	259	0	259	89257	0.289334	0	0.289334
GSA-rs74654482	11	58512153	44	0	44	89472	0.0491532	0	0.0491532
GSA-rs74655877	11	44944360	2	1	1	89514	0.00223424	0.00111712	0.00111712
GSA-rs74658440	11	113438559	0	0	0	89516	0	0	0
GSA-rs74660379	11	66839675	0	0	0	89516	0	0	0
GSA-rs74660854	11	109077523	2	1	1	89514	0.00223424	0.00111712	0.00111712
GSA-rs74660871	11	117572969	0	0	0	89516	0	0	0
GSA-rs74664498	11	124745427	0	0	0	89516	0	0	0
GSA-rs74674513	11	11368102	7	7	0	89509	0.00781983	0.00781983	0
GSA-rs74674700	11	119839599	1	0	1	89515	0.00111712	0	0.00111712
GSA-rs74676932	11	1113070	0	0	0	89516	0	0	0
GSA-rs74679637	11	48018395	2	0	2	89514	0.00223424	0	0.00223424
GSA-rs74680714	11	16707847	3	2	1	89513	0.00335136	0.00223424	0.00111712
GSA-rs74685061	11	68846578	0	0	0	89516	0	0	0
GSA-rs74685827	11	121353077	1	0	1	89515	0.00111712	0	0.00111712
GSA-rs74690701	11	123678538	1	0	1	89515	0.00111712	0	0.00111712
GSA-rs746910	11	117444044	0	0	0	89516	0	0	0
GSA-rs74694325	11	100675938	5	1	4	89511	0.00558559	0.00111712	0.00446847
GSA-rs74694865	11	38882255	5	3	2	89511	0.00558559	0.00335136	0.00223424
GSA-rs74697786	11	93464770	0	0	0	89516	0	0	0
GSA-rs74699582	11	130454913	4	0	4	89512	0.00446847	0	0.00446847
GSA-rs74703736	11	23681326	11	2	9	89505	0.0122883	0.00223424	0.0100541
GSA-rs74704139	11	126815545	0	0	0	89516	0	0	0
GSA-rs74708022	11	35633587	3	2	1	89513	0.00335136	0.00223424	0.00111712
GSA-rs74708498	11	39143592	2	1	1	89514	0.00223424	0.00111712	0.00111712
GSA-rs74708527	11	113823458	0	0	0	89516	0	0	0
GSA-rs74712129	11	39161087	2	1	1	89514	0.00223424	0.00111712	0.00111712
GSA-rs74712780	11	65430730	22	21	1	89494	0.0245766	0.0234595	0.00111712
GSA-rs74713675	11	18039772	0	0	0	89516	0	0	0
GSA-rs74717621	11	94336503	27	27	0	89489	0.0301622	0.0301622	0
GSA-rs74717895	11	9145922	0	0	0	89516	0	0	0
GSA-rs74718198	11	86268113	2	1	1	89514	0.00223424	0.00111712	0.00111712
GSA-rs74719572	11	130635049	3	0	3	89513	0.00335136	0	0.00335136
GSA-rs74719605	11	56998972	0	0	0	89516	0	0	0
GSA-rs74724919	11	68231441	0	0	0	89516	0	0	0
GSA-rs747250	11	130271678	1	0	1	89515	0.00111712	0	0.00111712
GSA-rs74725190	11	78448796	1	1	0	89515	0.00111712	0.00111712	0
GSA-rs74725644	11	20733420	41	0	41	89475	0.0458019	0	0.0458019
GSA-rs74727622	11	33145777	19	0	19	89497	0.0212253	0	0.0212253
GSA-rs74727906	11	120858301	0	0	0	89516	0	0	0
GSA-rs74731261	11	5718256	0	0	0	89516	0	0	0
GSA-rs74735117	11	117409971	0	0	0	89516	0	0	0
GSA-rs74735701	11	8708160	0	0	0	89516	0	0	0
GSA-rs74739625	11	133651615	3	0	3	89513	0.00335136	0	0.00335136
GSA-rs74739692	11	12078130	0	0	0	89516	0	0	0
GSA-rs74743360	11	42191262	0	0	0	89516	0	0	0
GSA-rs74743899	11	79923599	3	0	3	89513	0.00335136	0	0.00335136
GSA-rs74745649	11	97513497	5	4	1	89511	0.00558559	0.00446847	0.00111712
GSA-rs74748300	11	70911490	0	0	0	89516	0	0	0
GSA-rs74748984	11	81405953	18	7	11	89498	0.0201081	0.00781983	0.0122883
GSA-rs74751196	11	71840846	0	0	0	89516	0	0	0
GSA-rs74751546	11	91591253	1	1	0	89515	0.00111712	0.00111712	0
GSA-rs74751604	11	134397256	242	1	241	89274	0.270343	0.00111712	0.269226
GSA-rs74751953	11	13037536	1	0	1	89515	0.00111712	0	0.00111712
GSA-rs74752763	11	5826273	0	0	0	89516	0	0	0
GSA-rs74753431	11	119323404	0	0	0	89516	0	0	0
GSA-rs74756429	11	124059392	1	0	1	89515	0.00111712	0	0.00111712
GSA-rs74756582	11	7335198	0	0	0	89516	0	0	0
GSA-rs74757081	11	82080116	1	1	0	89515	0.00111712	0.00111712	0
GSA-rs74757308	11	47327571	0	0	0	89516	0	0	0
GSA-rs74760533	11	88217284	1	1	0	89515	0.00111712	0.00111712	0
GSA-rs74761511	11	30133492	11	10	1	89505	0.0122883	0.0111712	0.00111712
GSA-rs74761948	11	11521754	0	0	0	89516	0	0	0
GSA-rs74762166	11	90096706	7	2	5	89509	0.00781983	0.00223424	0.00558559
GSA-rs74762927	11	20648007	45	6	39	89471	0.0502703	0.00670271	0.0435676
GSA-rs74763237	11	43495147	0	0	0	89516	0	0	0
GSA-rs74766015	11	24275623	12	2	10	89504	0.0134054	0.00223424	0.0111712
GSA-rs74766022	11	50355635	325	0	325	89191	0.363064	0	0.363064
GSA-rs74773506	11	133192877	10	3	7	89506	0.0111712	0.00335136	0.00781983
GSA-rs74773964	11	116649759	0	0	0	89516	0	0	0
GSA-rs74777764	11	83794499	1	1	0	89515	0.00111712	0.00111712	0
GSA-rs74781199	11	123559141	0	0	0	89516	0	0	0
GSA-rs74784027	11	33471442	9	0	9	89507	0.0100541	0	0.0100541
GSA-rs74785598	11	122536433	3	0	3	89513	0.00335136	0	0.00335136
GSA-rs74788614	11	133066546	16	5	11	89500	0.0178739	0.00558559	0.0122883
GSA-rs74789760	11	20920616	32	0	32	89484	0.0357478	0	0.0357478
GSA-rs74789848	11	95749319	1	0	1	89515	0.00111712	0	0.00111712
GSA-rs74791504	11	15310933	0	0	0	89516	0	0	0
GSA-rs74792113	11	134692142	215	0	215	89301	0.240181	0	0.240181
GSA-rs74793947	11	9753321	0	0	0	89516	0	0	0
GSA-rs74793966	11	16905217	2	1	1	89514	0.00223424	0.00111712	0.00111712
GSA-rs74794910	11	34645839	45	0	45	89471	0.0502703	0	0.0502703
GSA-rs74795115	11	13386361	1	0	1	89515	0.00111712	0	0.00111712
GSA-rs74796659	11	117574774	0	0	0	89516	0	0	0
GSA-rs74797830	11	95165053	2	0	2	89514	0.00223424	0	0.00223424
GSA-rs74798063	11	57036943	0	0	0	89516	0	0	0
GSA-rs7479857	11	69649931	0	0	0	89516	0	0	0
GSA-rs7480195	11	14164159	0	0	0	89516	0	0	0
GSA-rs74807297	11	46663631	1	0	1	89515	0.00111712	0	0.00111712
GSA-rs74807326	11	66686250	0	0	0	89516	0	0	0
GSA-rs7480781	11	27526474	0	0	0	89516	0	0	0
GSA-rs74811177	11	111133021	0	0	0	89516	0	0	0
GSA-rs7481312	11	46596674	1	0	1	89515	0.00111712	0	0.00111712
GSA-rs74813137	11	5719504	0	0	0	89516	0	0	0
GSA-rs74814544	11	25199463	34	32	2	89482	0.037982	0.0357478	0.00223424
GSA-rs74814773	11	27020159	55	33	22	89461	0.0614415	0.0368649	0.0245766
GSA-rs74815298	11	109586301	5	0	5	89511	0.00558559	0	0.00558559
GSA-rs74816232	11	58355721	0	0	0	89516	0	0	0
GSA-rs74818507	11	51222799	28	0	28	89488	0.0312793	0	0.0312793
GSA-rs74820858	11	100341947	1	0	1	89515	0.00111712	0	0.00111712
GSA-rs7482162	11	700247	4	2	2	89512	0.00446847	0.00223424	0.00223424
GSA-rs74823527	11	24464822	22	20	2	89494	0.0245766	0.0223424	0.00223424
GSA-rs74825185	11	7245642	0	0	0	89516	0	0	0
GSA-rs74826359	11	55086076	65	4	61	89451	0.0726127	0.00446847	0.0681442
GSA-rs74828387	11	110044209	1	0	1	89515	0.00111712	0	0.00111712
GSA-rs74829505	11	95238544	4	0	4	89512	0.00446847	0	0.00446847
GSA-rs7483343	11	133547856	3	0	3	89513	0.00335136	0	0.00335136
GSA-rs7483442	11	45076544	0	0	0	89516	0	0	0
GSA-rs74834885	11	114810282	0	0	0	89516	0	0	0
GSA-rs7483500	11	8233496	2	0	2	89514	0.00223424	0	0.00223424
GSA-rs7483531	11	361304	15	7	8	89501	0.0167568	0.00781983	0.00893695
GSA-rs74836573	11	35391818	1	0	1	89515	0.00111712	0	0.00111712
GSA-rs74837102	11	63744381	0	0	0	89516	0	0	0
GSA-rs74840067	11	2920764	2	1	1	89514	0.00223424	0.00111712	0.00111712
GSA-rs74840273	11	20050483	1	0	1	89515	0.00111712	0	0.00111712
GSA-rs74840370	11	132931116	10	1	9	89506	0.0111712	0.00111712	0.0100541
GSA-rs7484197	11	14283654	0	0	0	89516	0	0	0
GSA-rs74842303	11	86815131	2	2	0	89514	0.00223424	0.00223424	0
GSA-rs74843072	11	46825316	0	0	0	89516	0	0	0
GSA-rs74848046	11	129305651	0	0	0	89516	0	0	0
GSA-rs74849641	11	3147470	5	0	5	89511	0.00558559	0	0.00558559
GSA-rs74850627	11	25316532	29	27	2	89487	0.0323964	0.0301622	0.00223424
GSA-rs74850817	11	27584786	0	0	0	89516	0	0	0
GSA-rs74853209	11	62296601	0	0	0	89516	0	0	0
GSA-rs74853904	11	40297907	2	1	1	89514	0.00223424	0.00111712	0.00111712
GSA-rs74854573	11	127765668	0	0	0	89516	0	0	0
GSA-rs74856230	11	107229564	1	0	1	89515	0.00111712	0	0.00111712
GSA-rs74859093	11	67961496	0	0	0	89516	0	0	0
GSA-rs74859475	11	32301238	0	0	0	89516	0	0	0
GSA-rs74868060	11	71286030	0	0	0	89516	0	0	0
GSA-rs74872733	11	92739845	3	2	1	89513	0.00335136	0.00223424	0.00111712
GSA-rs74874829	11	72501927	0	0	0	89516	0	0	0
GSA-rs74875875	11	111133120	0	0	0	89516	0	0	0
GSA-rs74880076	11	37546508	6	0	6	89510	0.00670271	0	0.00670271
GSA-rs74883244	11	120200571	3	0	3	89513	0.00335136	0	0.00335136
GSA-rs74883329	11	45092430	0	0	0	89516	0	0	0
GSA-rs74883799	11	83526126	0	0	0	89516	0	0	0
GSA-rs74883875	11	9257415	0	0	0	89516	0	0	0
GSA-rs74884208	11	106902077	1	0	1	89515	0.00111712	0	0.00111712
GSA-rs74886935	11	30792331	4	0	4	89512	0.00446847	0	0.00446847
GSA-rs74887339	11	63040029	5	5	0	89511	0.00558559	0.00558559	0
GSA-rs74888000	11	58930116	0	0	0	89516	0	0	0
GSA-rs74890708	11	103070595	0	0	0	89516	0	0	0
GSA-rs748919	11	133783232	2	0	2	89514	0.00223424	0	0.00223424
GSA-rs748923	11	13206160	2	0	2	89514	0.00223424	0	0.00223424
GSA-rs74892990	11	18035269	0	0	0	89516	0	0	0
GSA-rs74893226	11	79125095	1	1	0	89515	0.00111712	0.00111712	0
GSA-rs74893882	11	81098129	15	3	12	89501	0.0167568	0.00335136	0.0134054
GSA-rs74896377	11	96771009	10	10	0	89506	0.0111712	0.0111712	0
GSA-rs74897859	11	68893849	0	0	0	89516	0	0	0
GSA-rs74898601	11	100832893	1	0	1	89515	0.00111712	0	0.00111712
GSA-rs74899747	11	2537654	1	0	1	89515	0.00111712	0	0.00111712
GSA-rs74902049	11	8172661	0	0	0	89516	0	0	0
GSA-rs74902063	11	95348523	4	0	4	89512	0.00446847	0	0.00446847
GSA-rs74904535	11	116224098	0	0	0	89516	0	0	0
GSA-rs74906700	11	125981112	0	0	0	89516	0	0	0
GSA-rs74907387	11	128713360	0	0	0	89516	0	0	0
GSA-rs74908237	11	72105577	0	0	0	89516	0	0	0
GSA-rs74908422	11	120794058	0	0	0	89516	0	0	0
GSA-rs74909261	11	63825626	0	0	0	89516	0	0	0
GSA-rs74909774	11	122638471	4	0	4	89512	0.00446847	0	0.00446847
GSA-rs74911165	11	32984097	5	0	5	89511	0.00558559	0	0.00558559
GSA-rs74915096	11	131559840	0	0	0	89516	0	0	0
GSA-rs74915893	11	43300430	0	0	0	89516	0	0	0
GSA-rs74916295	11	62604269	0	0	0	89516	0	0	0
GSA-rs74918179	11	72573304	1	1	0	89515	0.00111712	0.00111712	0
GSA-rs74918349	11	15764653	0	0	0	89516	0	0	0
GSA-rs74918882	11	89996325	11	1	10	89505	0.0122883	0.00111712	0.0111712
GSA-rs74919786	11	134603916	286	0	286	89230	0.319496	0	0.319496
GSA-rs74921564	11	13329090	1	0	1	89515	0.00111712	0	0.00111712
GSA-rs74921690	11	64778486	0	0	0	89516	0	0	0
GSA-rs74924161	11	110048680	1	0	1	89515	0.00111712	0	0.00111712
GSA-rs74924999	11	80829156	12	0	12	89504	0.0134054	0	0.0134054
GSA-rs74926014	11	112765393	0	0	0	89516	0	0	0
GSA-rs74926018	11	130091355	0	0	0	89516	0	0	0
GSA-rs74926272	11	68480979	0	0	0	89516	0	0	0
GSA-rs74926718	11	75214920	3	0	3	89513	0.00335136	0	0.00335136
GSA-rs74927382	11	75797088	1	0	1	89515	0.00111712	0	0.00111712
GSA-rs74927400	11	74942866	1	0	1	89515	0.00111712	0	0.00111712
GSA-rs74935110	11	21135713	13	0	13	89503	0.0145225	0	0.0145225
GSA-rs74936574	11	20697097	44	0	44	89472	0.0491532	0	0.0491532
GSA-rs74936950	11	106044234	0	0	0	89516	0	0	0
GSA-rs74937089	11	128234572	0	0	0	89516	0	0	0
GSA-rs74946541	11	128269187	0	0	0	89516	0	0	0
GSA-rs74947687	11	129062679	1	0	1	89515	0.00111712	0	0.00111712
GSA-rs74949440	11	117070361	0	0	0	89516	0	0	0
GSA-rs74951059	11	108524291	3	0	3	89513	0.00335136	0	0.00335136
GSA-rs74952394	11	8732116	0	0	0	89516	0	0	0
GSA-rs74956389	11	40346092	2	1	1	89514	0.00223424	0.00111712	0.00111712
GSA-rs74956663	11	62173874	0	0	0	89516	0	0	0
GSA-rs74956796	11	56640886	0	0	0	89516	0	0	0
GSA-rs74956966	11	133592376	2	0	2	89514	0.00223424	0	0.00223424
GSA-rs74958242	11	55261042	62	2	60	89454	0.0692614	0.00223424	0.0670271
GSA-rs74958728	11	76322391	3	0	3	89513	0.00335136	0	0.00335136
GSA-rs74959290	11	130756076	2	0	2	89514	0.00223424	0	0.00223424
GSA-rs74961771	11	14715120	1	1	0	89515	0.00111712	0.00111712	0
GSA-rs74964268	11	7634787	1	1	0	89515	0.00111712	0.00111712	0
GSA-rs74966354	11	115793771	0	0	0	89516	0	0	0
GSA-rs74971256	11	130290003	1	0	1	89515	0.00111712	0	0.00111712
GSA-rs74971473	11	85967670	2	1	1	89514	0.00223424	0.00111712	0.00111712
GSA-rs74973011	11	80708436	13	0	13	89503	0.0145225	0	0.0145225
GSA-rs74975472	11	99225044	0	0	0	89516	0	0	0
GSA-rs74977764	11	25824721	1	1	0	89515	0.00111712	0.00111712	0
GSA-rs74980170	11	106360723	2	0	2	89514	0.00223424	0	0.00223424
GSA-rs74980176	11	44760485	1	1	0	89515	0.00111712	0.00111712	0
GSA-rs74981603	11	68598455	0	0	0	89516	0	0	0
GSA-rs74981610	11	68979956	0	0	0	89516	0	0	0
GSA-rs74981860	11	22450837	16	2	14	89500	0.0178739	0.00223424	0.0156397
GSA-rs74982319	11	19792216	0	0	0	89516	0	0	0
GSA-rs74982540	11	15202853	0	0	0	89516	0	0	0
GSA-rs74983801	11	71655604	0	0	0	89516	0	0	0
GSA-rs74986907	11	11623115	0	0	0	89516	0	0	0
GSA-rs74988348	11	117101311	0	0	0	89516	0	0	0
GSA-rs74989009	11	17706326	0	0	0	89516	0	0	0
GSA-rs74990554	11	116154947	0	0	0	89516	0	0	0
GSA-rs74990558	11	10756545	0	0	0	89516	0	0	0
GSA-rs74991785	11	42761027	0	0	0	89516	0	0	0
GSA-rs74994088	11	129272902	1	0	1	89515	0.00111712	0	0.00111712
GSA-rs74994130	11	87827258	2	1	1	89514	0.00223424	0.00111712	0.00111712
GSA-rs75003193	11	3239559	3	0	3	89513	0.00335136	0	0.00335136
GSA-rs75006083	11	30985855	1	0	1	89515	0.00111712	0	0.00111712
GSA-rs75006696	11	131149052	6	0	6	89510	0.00670271	0	0.00670271
GSA-rs75007617	11	87566926	2	1	1	89514	0.00223424	0.00111712	0.00111712
GSA-rs75007627	11	74631960	0	0	0	89516	0	0	0
GSA-rs75008696	11	107303352	1	0	1	89515	0.00111712	0	0.00111712
GSA-rs75011772	11	32625204	0	0	0	89516	0	0	0
GSA-rs75011819	11	63911878	0	0	0	89516	0	0	0
GSA-rs75012194	11	38114401	3	2	1	89513	0.00335136	0.00223424	0.00111712
GSA-rs75012815	11	111178240	0	0	0	89516	0	0	0
GSA-rs75014127	11	128639339	0	0	0	89516	0	0	0
GSA-rs75015734	11	20186756	9	0	9	89507	0.0100541	0	0.0100541
GSA-rs75016743	11	128593062	0	0	0	89516	0	0	0
GSA-rs75017062	11	72369425	0	0	0	89516	0	0	0
GSA-rs75018393	11	64925098	0	0	0	89516	0	0	0
GSA-rs75020827	11	130470339	7	0	7	89509	0.00781983	0	0.00781983
GSA-rs75021703	11	134609490	285	0	285	89231	0.318379	0	0.318379
GSA-rs75022139	11	59236761	0	0	0	89516	0	0	0
GSA-rs75022421	11	127378008	0	0	0	89516	0	0	0
GSA-rs75023102	11	25624506	5	4	1	89511	0.00558559	0.00446847	0.00111712
GSA-rs75024899	11	119726036	1	0	1	89515	0.00111712	0	0.00111712
GSA-rs75025168	11	42124131	0	0	0	89516	0	0	0
GSA-rs75028205	11	82298532	3	3	0	89513	0.00335136	0.00335136	0
GSA-rs75030719	11	36687429	2	1	1	89514	0.00223424	0.00111712	0.00111712
GSA-rs75033949	11	44890424	3	2	1	89513	0.00335136	0.00223424	0.00111712
GSA-rs75034067	11	56202354	6	6	0	89510	0.00670271	0.00670271	0
GSA-rs75035036	11	1828987	0	0	0	89516	0	0	0
GSA-rs75035539	11	10408951	0	0	0	89516	0	0	0
GSA-rs75035633	11	34166896	0	0	0	89516	0	0	0
GSA-rs75036351	11	77155628	2	0	2	89514	0.00223424	0	0.00223424
GSA-rs75036848	11	109487029	6	0	6	89510	0.00670271	0	0.00670271
GSA-rs75040019	11	88340782	1	1	0	89515	0.00111712	0.00111712	0
GSA-rs75041274	11	19908124	0	0	0	89516	0	0	0
GSA-rs75041773	11	75443629	0	0	0	89516	0	0	0
GSA-rs75041833	11	95283984	4	0	4	89512	0.00446847	0	0.00446847
GSA-rs75042527	11	44448440	1	0	1	89515	0.00111712	0	0.00111712
GSA-rs75043268	11	70786676	0	0	0	89516	0	0	0
GSA-rs75044152	11	131842705	2	0	2	89514	0.00223424	0	0.00223424
GSA-rs75044642	11	13635586	0	0	0	89516	0	0	0
GSA-rs75044705	11	25283619	35	32	3	89481	0.0390992	0.0357478	0.00335136
GSA-rs75045826	11	4202246	2	0	2	89514	0.00223424	0	0.00223424
GSA-rs75048915	11	118867116	0	0	0	89516	0	0	0
GSA-rs75051340	11	55779572	86	0	86	89430	0.0960722	0	0.0960722
GSA-rs75051526	11	110075862	1	0	1	89515	0.00111712	0	0.00111712
GSA-rs75053190	11	131746370	0	0	0	89516	0	0	0
GSA-rs75054566	11	42999903	0	0	0	89516	0	0	0
GSA-rs75056108	11	100877469	0	0	0	89516	0	0	0
GSA-rs75059925	11	122995013	2	1	1	89514	0.00223424	0.00111712	0.00111712
GSA-rs75061127	11	5864349	0	0	0	89516	0	0	0
GSA-rs75061920	11	117594331	0	0	0	89516	0	0	0
GSA-rs75062626	11	76994891	2	0	2	89514	0.00223424	0	0.00223424
GSA-rs75065005	11	99128241	0	0	0	89516	0	0	0
GSA-rs75065338	11	119497236	0	0	0	89516	0	0	0
GSA-rs75068314	11	131260798	1	0	1	89515	0.00111712	0	0.00111712
GSA-rs75069775	11	48106352	6	1	5	89510	0.00670271	0.00111712	0.00558559
GSA-rs75070155	11	38093037	3	2	1	89513	0.00335136	0.00223424	0.00111712
GSA-rs75070555	11	116382621	0	0	0	89516	0	0	0
GSA-rs75070807	11	60689534	0	0	0	89516	0	0	0
GSA-rs75074540	11	55253081	63	2	61	89453	0.0703785	0.00223424	0.0681442
GSA-rs75075303	11	74917157	1	0	1	89515	0.00111712	0	0.00111712
GSA-rs75077205	11	103999435	12	4	8	89504	0.0134054	0.00446847	0.00893695
GSA-rs75077791	11	87093694	1	1	0	89515	0.00111712	0.00111712	0
GSA-rs75081660	11	92577659	3	2	1	89513	0.00335136	0.00223424	0.00111712
GSA-rs75085070	11	126295346	1	0	1	89515	0.00111712	0	0.00111712
GSA-rs75085133	11	101917859	79	0	79	89437	0.0882524	0	0.0882524
GSA-rs75085182	11	111500668	0	0	0	89516	0	0	0
GSA-rs75085243	11	114902668	0	0	0	89516	0	0	0
GSA-rs75086067	11	79001286	5	5	0	89511	0.00558559	0.00558559	0
GSA-rs75087323	11	11402344	8	7	1	89508	0.00893695	0.00781983	0.00111712
GSA-rs75088412	11	59390120	0	0	0	89516	0	0	0
GSA-rs75091037	11	109179934	10	8	2	89506	0.0111712	0.00893695	0.00223424
GSA-rs75091876	11	69584735	0	0	0	89516	0	0	0
GSA-rs75092152	11	4115481	2	0	2	89514	0.00223424	0	0.00223424
GSA-rs75092469	11	108090335	0	0	0	89516	0	0	0
GSA-rs75095289	11	20089549	1	0	1	89515	0.00111712	0	0.00111712
GSA-rs75096755	11	101277467	0	0	0	89516	0	0	0
GSA-rs75097585	11	109606207	5	0	5	89511	0.00558559	0	0.00558559
GSA-rs75098480	11	2349673	1	0	1	89515	0.00111712	0	0.00111712
GSA-rs75101075	11	94619437	26	26	0	89490	0.0290451	0.0290451	0
GSA-rs75105291	11	33711440	1	0	1	89515	0.00111712	0	0.00111712
GSA-rs75105504	11	8719262	0	0	0	89516	0	0	0
GSA-rs75105516	11	83935158	1	1	0	89515	0.00111712	0.00111712	0
GSA-rs75105992	11	24821364	6	2	4	89510	0.00670271	0.00223424	0.00446847
GSA-rs75106164	11	43879768	0	0	0	89516	0	0	0
GSA-rs75110728	11	134082225	0	0	0	89516	0	0	0
GSA-rs75111500	11	123476725	0	0	0	89516	0	0	0
GSA-rs751198	11	45280653	0	0	0	89516	0	0	0
GSA-rs751211	11	70998386	0	0	0	89516	0	0	0
GSA-rs75123659	11	36032042	1	0	1	89515	0.00111712	0	0.00111712
GSA-rs75124273	11	56395393	0	0	0	89516	0	0	0
GSA-rs75126052	11	87078130	1	1	0	89515	0.00111712	0.00111712	0
GSA-rs75127300	11	19930124	0	0	0	89516	0	0	0
GSA-rs75127727	11	104680498	30	2	28	89486	0.0335136	0.00223424	0.0312793
GSA-rs75129365	11	42340185	1	1	0	89515	0.00111712	0.00111712	0
GSA-rs75130836	11	75891182	1	0	1	89515	0.00111712	0	0.00111712
GSA-rs75131380	11	126775442	0	0	0	89516	0	0	0
GSA-rs75131762	11	17592594	0	0	0	89516	0	0	0
GSA-rs75132287	11	30433063	0	0	0	89516	0	0	0
GSA-rs75133123	11	58511923	44	0	44	89472	0.0491532	0	0.0491532
GSA-rs75134548	11	115973461	0	0	0	89516	0	0	0
GSA-rs75138588	11	113992536	0	0	0	89516	0	0	0
GSA-rs75138658	11	115252357	2	1	1	89514	0.00223424	0.00111712	0.00111712
GSA-rs75139454	11	129313345	0	0	0	89516	0	0	0
GSA-rs75139856	11	51500792	16	0	16	89500	0.0178739	0	0.0178739
GSA-rs75141821	11	80008247	1	0	1	89515	0.00111712	0	0.00111712
GSA-rs75142004	11	85450895	22	21	1	89494	0.0245766	0.0234595	0.00111712
GSA-rs75143716	11	70025015	0	0	0	89516	0	0	0
GSA-rs75144569	11	95633445	0	0	0	89516	0	0	0
GSA-rs75144599	11	5886773	1	0	1	89515	0.00111712	0	0.00111712
GSA-rs75146400	11	5778708	1	1	0	89515	0.00111712	0.00111712	0
GSA-rs75149626	11	40515316	5	4	1	89511	0.00558559	0.00446847	0.00111712
GSA-rs75150151	11	108028984	7	0	7	89509	0.00781983	0	0.00781983
GSA-rs75150657	11	58517019	34	0	34	89482	0.037982	0	0.037982
GSA-rs75153491	11	134760606	36	1	35	89480	0.0402163	0.00111712	0.0390992
GSA-rs75154885	11	86081120	1	1	0	89515	0.00111712	0.00111712	0
GSA-rs75159021	11	98117848	3	3	0	89513	0.00335136	0.00335136	0
GSA-rs75159204	11	127908213	5	0	5	89511	0.00558559	0	0.00558559
GSA-rs75161742	11	24838478	6	2	4	89510	0.00670271	0.00223424	0.00446847
GSA-rs75162401	11	6283358	0	0	0	89516	0	0	0
GSA-rs75168328	11	85510563	3	2	1	89513	0.00335136	0.00223424	0.00111712
GSA-rs75169071	11	42724356	0	0	0	89516	0	0	0
GSA-rs75170324	11	22864086	25	2	23	89491	0.027928	0.00223424	0.0256937
GSA-rs751705	11	44796843	1	1	0	89515	0.00111712	0.00111712	0
GSA-rs75171170	11	98839234	0	0	0	89516	0	0	0
GSA-rs75172384	11	124222789	0	0	0	89516	0	0	0
GSA-rs75173434	11	65343007	109	109	0	89407	0.121766	0.121766	0
GSA-rs75176279	11	58661672	34	0	34	89482	0.037982	0	0.037982
GSA-rs75176448	11	108038861	0	0	0	89516	0	0	0
GSA-rs75177427	11	68100519	0	0	0	89516	0	0	0
GSA-rs75181992	11	40416680	3	2	1	89513	0.00335136	0.00223424	0.00111712
GSA-rs75182623	11	57238894	0	0	0	89516	0	0	0
GSA-rs75183845	11	133895386	0	0	0	89516	0	0	0
GSA-rs75185206	11	78570898	1	1	0	89515	0.00111712	0.00111712	0
GSA-rs75186203	11	106548637	0	0	0	89516	0	0	0
GSA-rs75188049	11	116780567	0	0	0	89516	0	0	0
GSA-rs75190176	11	116932902	0	0	0	89516	0	0	0
GSA-rs75191158	11	66781757	0	0	0	89516	0	0	0
GSA-rs75195123	11	59563515	0	0	0	89516	0	0	0
GSA-rs75195927	11	130071969	0	0	0	89516	0	0	0
GSA-rs75197750	11	3922813	1	0	1	89515	0.00111712	0	0.00111712
GSA-rs75198458	11	38094480	3	2	1	89513	0.00335136	0.00223424	0.00111712
GSA-rs75204757	11	100622000	5	1	4	89511	0.00558559	0.00111712	0.00446847
GSA-rs75205920	11	56653714	0	0	0	89516	0	0	0
GSA-rs75207631	11	85437226	22	21	1	89494	0.0245766	0.0234595	0.00111712
GSA-rs75207986	11	126653986	2	0	2	89514	0.00223424	0	0.00223424
GSA-rs75208733	11	12604852	2	0	2	89514	0.00223424	0	0.00223424
GSA-rs75210260	11	121501030	0	0	0	89516	0	0	0
GSA-rs75210709	11	68206626	0	0	0	89516	0	0	0
GSA-rs75212415	11	46376384	0	0	0	89516	0	0	0
GSA-rs75212444	11	34104213	0	0	0	89516	0	0	0
GSA-rs75212643	11	28901456	0	0	0	89516	0	0	0
GSA-rs75213078	11	79570548	0	0	0	89516	0	0	0
GSA-rs75215311	11	46092909	0	0	0	89516	0	0	0
GSA-rs75215496	11	121145466	2	0	2	89514	0.00223424	0	0.00223424
GSA-rs75216260	11	22206994	15	3	12	89501	0.0167568	0.00335136	0.0134054
GSA-rs75216473	11	86580309	2	2	0	89514	0.00223424	0.00223424	0
GSA-rs75217653	11	114148128	0	0	0	89516	0	0	0
GSA-rs75217950	11	21805747	25	15	10	89491	0.027928	0.0167568	0.0111712
GSA-rs75219483	11	72008410	0	0	0	89516	0	0	0
GSA-rs75219941	11	96523386	11	4	7	89505	0.0122883	0.00446847	0.00781983
GSA-rs75220473	11	9192151	0	0	0	89516	0	0	0
GSA-rs75223374	11	19130412	0	0	0	89516	0	0	0
GSA-rs75224789	11	66582036	0	0	0	89516	0	0	0
GSA-rs75225252	11	127840854	0	0	0	89516	0	0	0
GSA-rs75227299	11	123174942	2	0	2	89514	0.00223424	0	0.00223424
GSA-rs75227915	11	85743301	3	2	1	89513	0.00335136	0.00223424	0.00111712
GSA-rs75230921	11	134152143	52	43	9	89464	0.0580902	0.0480361	0.0100541
GSA-rs75233328	11	128111162	1	0	1	89515	0.00111712	0	0.00111712
GSA-rs75235704	11	117199742	0	0	0	89516	0	0	0
GSA-rs75237884	11	56247101	6	6	0	89510	0.00670271	0.00670271	0
GSA-rs75240737	11	84922784	2	1	1	89514	0.00223424	0.00111712	0.00111712
GSA-rs75241151	11	123515680	0	0	0	89516	0	0	0
GSA-rs75241807	11	88893201	0	0	0	89516	0	0	0
GSA-rs75243290	11	86473951	2	1	1	89514	0.00223424	0.00111712	0.00111712
GSA-rs75244885	11	25072473	4	2	2	89512	0.00446847	0.00223424	0.00223424
GSA-rs75248240	11	37466542	6	0	6	89510	0.00670271	0	0.00670271
GSA-rs75250102	11	40798807	2	0	2	89514	0.00223424	0	0.00223424
GSA-rs75252611	11	123312936	1	0	1	89515	0.00111712	0	0.00111712
GSA-rs75253697	11	105159731	28	2	26	89488	0.0312793	0.00223424	0.0290451
GSA-rs75254279	11	99808022	2	2	0	89514	0.00223424	0.00223424	0
GSA-rs75255194	11	119838345	1	0	1	89515	0.00111712	0	0.00111712
GSA-rs75256197	11	211841	30	0	30	89486	0.0335136	0	0.0335136
GSA-rs75259979	11	11622357	0	0	0	89516	0	0	0
GSA-rs75261353	11	103991795	12	4	8	89504	0.0134054	0.00446847	0.00893695
GSA-rs75263190	11	58792016	0	0	0	89516	0	0	0
GSA-rs75265062	11	90067645	7	2	5	89509	0.00781983	0.00223424	0.00558559
GSA-rs75266165	11	15150610	0	0	0	89516	0	0	0
GSA-rs75267059	11	91232884	0	0	0	89516	0	0	0
GSA-rs75269604	11	133992804	0	0	0	89516	0	0	0
GSA-rs75270743	11	128086395	1	0	1	89515	0.00111712	0	0.00111712
GSA-rs75273801	11	97380590	2	2	0	89514	0.00223424	0.00223424	0
GSA-rs75275143	11	130417076	1	0	1	89515	0.00111712	0	0.00111712
GSA-rs75275400	11	117529676	0	0	0	89516	0	0	0
GSA-rs75276169	11	37858934	3	1	2	89513	0.00335136	0.00111712	0.00223424
GSA-rs75279680	11	60882975	0	0	0	89516	0	0	0
GSA-rs75281069	11	23892262	10	1	9	89506	0.0111712	0.00111712	0.0100541
GSA-rs75281580	11	33802101	0	0	0	89516	0	0	0
GSA-rs75283041	11	10514916	1	0	1	89515	0.00111712	0	0.00111712
GSA-rs75283759	11	101886162	79	0	79	89437	0.0882524	0	0.0882524
GSA-rs75284435	11	131763850	0	0	0	89516	0	0	0
GSA-rs752849	11	47175327	0	0	0	89516	0	0	0
GSA-rs75290676	11	17571233	0	0	0	89516	0	0	0
GSA-rs75290885	11	68100600	0	0	0	89516	0	0	0
GSA-rs75293241	11	25878404	2	2	0	89514	0.00223424	0.00223424	0
GSA-rs752949	11	35327748	1	0	1	89515	0.00111712	0	0.00111712
GSA-rs75296154	11	69343815	0	0	0	89516	0	0	0
GSA-rs75297930	11	5098469	3	3	0	89513	0.00335136	0.00335136	0
GSA-rs75301761	11	12967118	1	0	1	89515	0.00111712	0	0.00111712
GSA-rs75301899	11	101220450	0	0	0	89516	0	0	0
GSA-rs75302082	11	19684290	0	0	0	89516	0	0	0
GSA-rs75302101	11	126779429	0	0	0	89516	0	0	0
GSA-rs75307186	11	9784245	0	0	0	89516	0	0	0
GSA-rs75308031	11	87321821	7	5	2	89509	0.00781983	0.00558559	0.00223424
GSA-rs75310467	11	129013389	0	0	0	89516	0	0	0
GSA-rs75312029	11	77988547	0	0	0	89516	0	0	0
GSA-rs75313703	11	24274099	12	2	10	89504	0.0134054	0.00223424	0.0111712
GSA-rs75314697	11	64206672	0	0	0	89516	0	0	0
GSA-rs75316627	11	62759473	0	0	0	89516	0	0	0
GSA-rs75319120	11	13664181	0	0	0	89516	0	0	0
GSA-rs75319184	11	20151420	9	0	9	89507	0.0100541	0	0.0100541
GSA-rs75319234	11	15677913	0	0	0	89516	0	0	0
GSA-rs753197	11	45754874	0	0	0	89516	0	0	0
GSA-rs753199	11	45755210	0	0	0	89516	0	0	0
GSA-rs75320276	11	101260924	0	0	0	89516	0	0	0
GSA-rs75320404	11	45205863	0	0	0	89516	0	0	0
GSA-rs75320405	11	9827855	2	2	0	89514	0.00223424	0.00223424	0
GSA-rs75321550	11	34685209	50	0	50	89466	0.0558559	0	0.0558559
GSA-rs75322037	11	116479338	0	0	0	89516	0	0	0
GSA-rs75324288	11	63139648	0	0	0	89516	0	0	0
GSA-rs75324760	11	96286380	0	0	0	89516	0	0	0
GSA-rs75324926	11	24277612	12	2	10	89504	0.0134054	0.00223424	0.0111712
GSA-rs75325023	11	99549251	16	16	0	89500	0.0178739	0.0178739	0
GSA-rs75325358	11	65329525	96	96	0	89420	0.107243	0.107243	0
GSA-rs75325656	11	96619258	8	4	4	89508	0.00893695	0.00446847	0.00446847
GSA-rs75326447	11	87035335	2	1	1	89514	0.00223424	0.00111712	0.00111712
GSA-rs75329347	11	70392684	1	0	1	89515	0.00111712	0	0.00111712
GSA-rs75331695	11	113466173	0	0	0	89516	0	0	0
GSA-rs75335144	11	55821610	84	0	84	89432	0.093838	0	0.093838
GSA-rs75338292	11	78740043	0	0	0	89516	0	0	0
GSA-rs75340811	11	59257210	0	0	0	89516	0	0	0
GSA-rs75343244	11	35447778	1	0	1	89515	0.00111712	0	0.00111712
GSA-rs75344943	11	98076120	4	4	0	89512	0.00446847	0.00446847	0
GSA-rs75346103	11	72253024	0	0	0	89516	0	0	0
GSA-rs75351630	11	123882380	1	0	1	89515	0.00111712	0	0.00111712
GSA-rs75352463	11	47599322	0	0	0	89516	0	0	0
GSA-rs75354203	11	7535878	1	0	1	89515	0.00111712	0	0.00111712
GSA-rs75355116	11	92286566	3	3	0	89513	0.00335136	0.00335136	0
GSA-rs75355547	11	39957743	1	0	1	89515	0.00111712	0	0.00111712
GSA-rs75355917	11	108570552	1	0	1	89515	0.00111712	0	0.00111712
GSA-rs75356449	11	68342402	0	0	0	89516	0	0	0
GSA-rs75356625	11	99665533	2	2	0	89514	0.00223424	0.00223424	0
GSA-rs75357973	11	86612756	2	2	0	89514	0.00223424	0.00223424	0
GSA-rs75358483	11	134533210	232	0	232	89284	0.259172	0	0.259172
GSA-rs75360132	11	88169833	1	1	0	89515	0.00111712	0.00111712	0
GSA-rs75360594	11	22715405	21	6	15	89495	0.0234595	0.00670271	0.0167568
GSA-rs75361611	11	56877463	0	0	0	89516	0	0	0
GSA-rs75362838	11	123010152	2	1	1	89514	0.00223424	0.00111712	0.00111712
GSA-rs75362892	11	70312109	1	0	1	89515	0.00111712	0	0.00111712
GSA-rs75363033	11	133502961	1	0	1	89515	0.00111712	0	0.00111712
GSA-rs75365808	11	94696428	0	0	0	89516	0	0	0
GSA-rs75366718	11	28543238	1	1	0	89515	0.00111712	0.00111712	0
GSA-rs75366944	11	85191043	2	1	1	89514	0.00223424	0.00111712	0.00111712
GSA-rs75371596	11	88533991	1	1	0	89515	0.00111712	0.00111712	0
GSA-rs75371880	11	100417066	2	1	1	89514	0.00223424	0.00111712	0.00111712
GSA-rs75376445	11	81219928	13	2	11	89503	0.0145225	0.00223424	0.0122883
GSA-rs75377382	11	127313925	2	0	2	89514	0.00223424	0	0.00223424
GSA-rs75380783	11	69443552	0	0	0	89516	0	0	0
GSA-rs75381052	11	134408559	255	1	254	89261	0.284865	0.00111712	0.283748
GSA-rs75381357	11	110112611	1	0	1	89515	0.00111712	0	0.00111712
GSA-rs75382168	11	93533172	0	0	0	89516	0	0	0
GSA-rs75384018	11	35090818	0	0	0	89516	0	0	0
GSA-rs75384243	11	126239152	22	0	22	89494	0.0245766	0	0.0245766
GSA-rs75384656	11	22321465	15	1	14	89501	0.0167568	0.00111712	0.0156397
GSA-rs75385627	11	95199406	4	0	4	89512	0.00446847	0	0.00446847
GSA-rs75387502	11	47544621	0	0	0	89516	0	0	0
GSA-rs75388108	11	103640975	0	0	0	89516	0	0	0
GSA-rs75391424	11	12771211	1	0	1	89515	0.00111712	0	0.00111712
GSA-rs75392110	11	2599360	3	0	3	89513	0.00335136	0	0.00335136
GSA-rs75393236	11	131875919	2	0	2	89514	0.00223424	0	0.00223424
GSA-rs75399174	11	91536201	2	1	1	89514	0.00223424	0.00111712	0.00111712
GSA-rs75399272	11	8992255	0	0	0	89516	0	0	0
GSA-rs75399928	11	93932099	5	5	0	89511	0.00558559	0.00558559	0
GSA-rs75402294	11	125805409	0	0	0	89516	0	0	0
GSA-rs75405253	11	87479288	2	1	1	89514	0.00223424	0.00111712	0.00111712
GSA-rs75408521	11	58796400	0	0	0	89516	0	0	0
GSA-rs75409601	11	44813619	1	1	0	89515	0.00111712	0.00111712	0
GSA-rs75413131	11	24635643	4	1	3	89512	0.00446847	0.00111712	0.00335136
GSA-rs75414910	11	37098599	14	0	14	89502	0.0156397	0	0.0156397
GSA-rs75415946	11	30932576	1	0	1	89515	0.00111712	0	0.00111712
GSA-rs75421106	11	115524794	1	0	1	89515	0.00111712	0	0.00111712
GSA-rs75421734	11	70708909	0	0	0	89516	0	0	0
GSA-rs75424179	11	131258428	1	0	1	89515	0.00111712	0	0.00111712
GSA-rs75425179	11	59790577	0	0	0	89516	0	0	0
GSA-rs75432201	11	98263013	1	0	1	89515	0.00111712	0	0.00111712
GSA-rs75435159	11	93629124	0	0	0	89516	0	0	0
GSA-rs75436331	11	62297447	0	0	0	89516	0	0	0
GSA-rs75436437	11	16588982	1	0	1	89515	0.00111712	0	0.00111712
GSA-rs75439534	11	115423983	0	0	0	89516	0	0	0
GSA-rs75441873	11	113064991	0	0	0	89516	0	0	0
GSA-rs75442224	11	8198728	0	0	0	89516	0	0	0
GSA-rs75443403	11	24632642	4	1	3	89512	0.00446847	0.00111712	0.00335136
GSA-rs75444098	11	11468382	7	7	0	89509	0.00781983	0.00781983	0
GSA-rs75448525	11	59426695	0	0	0	89516	0	0	0
GSA-rs75450294	11	97570766	1	1	0	89515	0.00111712	0.00111712	0
GSA-rs75452572	11	34737140	46	0	46	89470	0.0513875	0	0.0513875
GSA-rs75457804	11	8970874	0	0	0	89516	0	0	0
GSA-rs75458189	11	131896884	2	0	2	89514	0.00223424	0	0.00223424
GSA-rs75458586	11	115252053	2	1	1	89514	0.00223424	0.00111712	0.00111712
GSA-rs75460974	11	23589348	13	4	9	89503	0.0145225	0.00446847	0.0100541
GSA-rs75461770	11	16851387	3	1	2	89513	0.00335136	0.00111712	0.00223424
GSA-rs75462447	11	28932457	0	0	0	89516	0	0	0
GSA-rs75464956	11	73388875	0	0	0	89516	0	0	0
GSA-rs75465237	11	92301373	4	4	0	89512	0.00446847	0.00446847	0
GSA-rs75468848	11	128126800	1	0	1	89515	0.00111712	0	0.00111712
GSA-rs75468968	11	127000699	0	0	0	89516	0	0	0
GSA-rs75470649	11	24693810	4	1	3	89512	0.00446847	0.00111712	0.00335136
GSA-rs75471113	11	38597167	3	2	1	89513	0.00335136	0.00223424	0.00111712
GSA-rs75471533	11	80997019	12	0	12	89504	0.0134054	0	0.0134054
GSA-rs75476113	11	15223839	0	0	0	89516	0	0	0
GSA-rs75477288	11	70787223	0	0	0	89516	0	0	0
GSA-rs75481003	11	57650140	0	0	0	89516	0	0	0
GSA-rs75482993	11	92514086	3	2	1	89513	0.00335136	0.00223424	0.00111712
GSA-rs75483789	11	33571981	3	0	3	89513	0.00335136	0	0.00335136
GSA-rs75485807	11	125207714	0	0	0	89516	0	0	0
GSA-rs75487386	11	7155069	0	0	0	89516	0	0	0
GSA-rs75487416	11	81060787	12	0	12	89504	0.0134054	0	0.0134054
GSA-rs75487809	11	121572191	0	0	0	89516	0	0	0
GSA-rs75487836	11	116789102	0	0	0	89516	0	0	0
GSA-rs75489781	11	89167110	1	0	1	89515	0.00111712	0	0.00111712
GSA-rs75491173	11	16368494	0	0	0	89516	0	0	0
GSA-rs75491662	11	90164980	6	1	5	89510	0.00670271	0.00111712	0.00558559
GSA-rs75493192	11	117292859	0	0	0	89516	0	0	0
GSA-rs754970	11	45051827	0	0	0	89516	0	0	0
GSA-rs75497514	11	68366215	0	0	0	89516	0	0	0
GSA-rs75497635	11	24826045	6	2	4	89510	0.00670271	0.00223424	0.00446847
GSA-rs75500046	11	128271317	0	0	0	89516	0	0	0
GSA-rs75500269	11	6942619	7	7	0	89509	0.00781983	0.00781983	0
GSA-rs75503682	11	58326297	0	0	0	89516	0	0	0
GSA-rs75505900	11	115433689	0	0	0	89516	0	0	0
GSA-rs75509143	11	111250685	0	0	0	89516	0	0	0
GSA-rs75513277	11	123397252	2	0	2	89514	0.00223424	0	0.00223424
GSA-rs75514077	11	15071501	0	0	0	89516	0	0	0
GSA-rs75514090	11	36335225	1	0	1	89515	0.00111712	0	0.00111712
GSA-rs75517884	11	22609186	23	8	15	89493	0.0256937	0.00893695	0.0167568
GSA-rs75518689	11	56868591	0	0	0	89516	0	0	0
GSA-rs75519744	11	130593629	10	0	10	89506	0.0111712	0	0.0111712
GSA-rs75526854	11	115821315	0	0	0	89516	0	0	0
GSA-rs75527235	11	132521775	2	0	2	89514	0.00223424	0	0.00223424
GSA-rs75528631	11	37291358	6	1	5	89510	0.00670271	0.00111712	0.00558559
GSA-rs75529225	11	25688804	4	2	2	89512	0.00446847	0.00223424	0.00223424
GSA-rs75531182	11	25717000	4	2	2	89512	0.00446847	0.00223424	0.00223424
GSA-rs75532805	11	24209307	13	2	11	89503	0.0145225	0.00223424	0.0122883
GSA-rs75534283	11	44718203	1	1	0	89515	0.00111712	0.00111712	0
GSA-rs75534504	11	59177612	0	0	0	89516	0	0	0
GSA-rs75534932	11	92744290	3	2	1	89513	0.00335136	0.00223424	0.00111712
GSA-rs75536247	11	131132389	5	0	5	89511	0.00558559	0	0.00558559
GSA-rs75539333	11	5026661	3	3	0	89513	0.00335136	0.00335136	0
GSA-rs75540291	11	26077904	4	3	1	89512	0.00446847	0.00335136	0.00111712
GSA-rs75541892	11	23043523	27	2	25	89489	0.0301622	0.00223424	0.027928
GSA-rs75542052	11	67123432	0	0	0	89516	0	0	0
GSA-rs75542520	11	41696777	7	7	0	89509	0.00781983	0.00781983	0
GSA-rs75543108	11	92019445	2	1	1	89514	0.00223424	0.00111712	0.00111712
GSA-rs75544105	11	8094289	1	0	1	89515	0.00111712	0	0.00111712
GSA-rs75546566	11	16218886	0	0	0	89516	0	0	0
GSA-rs75548572	11	103696476	0	0	0	89516	0	0	0
GSA-rs75549029	11	83866510	1	1	0	89515	0.00111712	0.00111712	0
GSA-rs75552889	11	44198674	0	0	0	89516	0	0	0
GSA-rs75554213	11	101250277	0	0	0	89516	0	0	0
GSA-rs75555646	11	134427596	241	1	240	89275	0.269226	0.00111712	0.268108
GSA-rs75557475	11	99174727	0	0	0	89516	0	0	0
GSA-rs75563153	11	58512890	44	0	44	89472	0.0491532	0	0.0491532
GSA-rs755637	11	73176122	0	0	0	89516	0	0	0
GSA-rs75573142	11	57146886	0	0	0	89516	0	0	0
GSA-rs75574560	11	42719045	0	0	0	89516	0	0	0
GSA-rs75577260	11	75973349	1	0	1	89515	0.00111712	0	0.00111712
GSA-rs75578981	11	72834728	0	0	0	89516	0	0	0
GSA-rs75580710	11	30936460	1	0	1	89515	0.00111712	0	0.00111712
GSA-rs75583034	11	37025069	14	0	14	89502	0.0156397	0	0.0156397
GSA-rs75590394	11	124682413	0	0	0	89516	0	0	0
GSA-rs75590462	11	113196835	0	0	0	89516	0	0	0
GSA-rs75590556	11	77037161	2	0	2	89514	0.00223424	0	0.00223424
GSA-rs75590802	11	68977585	0	0	0	89516	0	0	0
GSA-rs75593495	11	110929371	0	0	0	89516	0	0	0
GSA-rs75594955	11	8122059	1	0	1	89515	0.00111712	0	0.00111712
GSA-rs75596059	11	67945574	0	0	0	89516	0	0	0
GSA-rs75598077	11	58511882	44	0	44	89472	0.0491532	0	0.0491532
GSA-rs75604358	11	107570414	3	0	3	89513	0.00335136	0	0.00335136
GSA-rs75609575	11	97639659	2	2	0	89514	0.00223424	0.00223424	0
GSA-rs75610316	11	123359606	1	0	1	89515	0.00111712	0	0.00111712
GSA-rs75621511	11	39267423	2	1	1	89514	0.00223424	0.00111712	0.00111712
GSA-rs75626231	11	78465940	1	1	0	89515	0.00111712	0.00111712	0
GSA-rs75629659	11	134301676	5	0	5	89511	0.00558559	0	0.00558559
GSA-rs75629757	11	128730191	0	0	0	89516	0	0	0
GSA-rs75629866	11	19131552	0	0	0	89516	0	0	0
GSA-rs75630010	11	73902514	0	0	0	89516	0	0	0
GSA-rs75631744	11	20559009	36	0	36	89480	0.0402163	0	0.0402163
GSA-rs75638057	11	23041219	27	2	25	89489	0.0301622	0.00223424	0.027928
GSA-rs75638930	11	83982503	1	1	0	89515	0.00111712	0.00111712	0
GSA-rs75644894	11	82964099	0	0	0	89516	0	0	0
GSA-rs75648981	11	96796016	0	0	0	89516	0	0	0
GSA-rs75650208	11	5469624	7	7	0	89509	0.00781983	0.00781983	0
GSA-rs75652506	11	7467144	1	0	1	89515	0.00111712	0	0.00111712
GSA-rs75653015	11	41875573	0	0	0	89516	0	0	0
GSA-rs75654687	11	44522584	1	0	1	89515	0.00111712	0	0.00111712
GSA-rs75655786	11	85845910	1	1	0	89515	0.00111712	0.00111712	0
GSA-rs75656082	11	75807530	1	0	1	89515	0.00111712	0	0.00111712
GSA-rs75657099	11	92037317	2	1	1	89514	0.00223424	0.00111712	0.00111712
GSA-rs75659794	11	15133941	0	0	0	89516	0	0	0
GSA-rs75662570	11	3219948	3	0	3	89513	0.00335136	0	0.00335136
GSA-rs75663395	11	18635397	0	0	0	89516	0	0	0
GSA-rs75663508	11	126979473	0	0	0	89516	0	0	0
GSA-rs75664544	11	70569819	0	0	0	89516	0	0	0
GSA-rs75665395	11	133663319	3	0	3	89513	0.00335136	0	0.00335136
GSA-rs75666890	11	115443817	0	0	0	89516	0	0	0
GSA-rs75668510	11	76243449	2	0	2	89514	0.00223424	0	0.00223424
GSA-rs75671737	11	61410500	1	0	1	89515	0.00111712	0	0.00111712
GSA-rs75672126	11	11952868	0	0	0	89516	0	0	0
GSA-rs75672383	11	120790997	0	0	0	89516	0	0	0
GSA-rs75672583	11	25792402	1	1	0	89515	0.00111712	0.00111712	0
GSA-rs75676373	11	7354753	1	0	1	89515	0.00111712	0	0.00111712
GSA-rs75676533	11	77159824	2	0	2	89514	0.00223424	0	0.00223424
GSA-rs75683147	11	88806883	1	1	0	89515	0.00111712	0.00111712	0
GSA-rs75685721	11	46120416	0	0	0	89516	0	0	0
GSA-rs75691776	11	13573682	0	0	0	89516	0	0	0
GSA-rs75692760	11	83089301	0	0	0	89516	0	0	0
GSA-rs75693333	11	87837340	2	1	1	89514	0.00223424	0.00111712	0.00111712
GSA-rs75693861	11	40994231	1	0	1	89515	0.00111712	0	0.00111712
GSA-rs75696174	11	90610052	5	2	3	89511	0.00558559	0.00223424	0.00335136
GSA-rs75698876	11	130595780	10	0	10	89506	0.0111712	0	0.0111712
GSA-rs75701861	11	35922928	1	0	1	89515	0.00111712	0	0.00111712
GSA-rs75702290	11	130509649	12	0	12	89504	0.0134054	0	0.0134054
GSA-rs75702521	11	127217848	0	0	0	89516	0	0	0
GSA-rs75704100	11	58847308	0	0	0	89516	0	0	0
GSA-rs75706952	11	130945767	3	0	3	89513	0.00335136	0	0.00335136
GSA-rs75707618	11	46970431	0	0	0	89516	0	0	0
GSA-rs75708898	11	93911027	3	3	0	89513	0.00335136	0.00335136	0
GSA-rs75709703	11	131999155	2	0	2	89514	0.00223424	0	0.00223424
GSA-rs75713307	11	81401051	18	7	11	89498	0.0201081	0.00781983	0.0122883
GSA-rs75713635	11	21763813	14	4	10	89502	0.0156397	0.00446847	0.0111712
GSA-rs75714495	11	98476840	1	0	1	89515	0.00111712	0	0.00111712
GSA-rs75714561	11	86584676	2	2	0	89514	0.00223424	0.00223424	0
GSA-rs75715360	11	97432949	6	5	1	89510	0.00670271	0.00558559	0.00111712
GSA-rs75717116	11	127530693	8	0	8	89508	0.00893695	0	0.00893695
GSA-rs75718282	11	71668033	0	0	0	89516	0	0	0
GSA-rs75720063	11	22794589	17	2	15	89499	0.018991	0.00223424	0.0167568
GSA-rs75722106	11	106405653	2	0	2	89514	0.00223424	0	0.00223424
GSA-rs75722394	11	104281817	37	8	29	89479	0.0413334	0.00893695	0.0323964
GSA-rs75722850	11	86429381	2	1	1	89514	0.00223424	0.00111712	0.00111712
GSA-rs75723354	11	23787626	10	1	9	89506	0.0111712	0.00111712	0.0100541
GSA-rs75723458	11	65145545	0	0	0	89516	0	0	0
GSA-rs75724517	11	70444426	1	0	1	89515	0.00111712	0	0.00111712
GSA-rs75733085	11	15242560	0	0	0	89516	0	0	0
GSA-rs75735746	11	91849936	4	1	3	89512	0.00446847	0.00111712	0.00335136
GSA-rs75738279	11	96502717	10	3	7	89506	0.0111712	0.00335136	0.00781983
GSA-rs75738327	11	108434734	0	0	0	89516	0	0	0
GSA-rs75740754	11	101710051	79	0	79	89437	0.0882524	0	0.0882524
GSA-rs75741510	11	6992647	0	0	0	89516	0	0	0
GSA-rs75742124	11	47081130	0	0	0	89516	0	0	0
GSA-rs75746382	11	13296307	1	0	1	89515	0.00111712	0	0.00111712
GSA-rs75749795	11	87249072	1	1	0	89515	0.00111712	0.00111712	0
GSA-rs75752949	11	93741485	0	0	0	89516	0	0	0
GSA-rs75754870	11	51322586	23	0	23	89493	0.0256937	0	0.0256937
GSA-rs75755260	11	17611840	0	0	0	89516	0	0	0
GSA-rs75756435	11	108191136	10	2	8	89506	0.0111712	0.00223424	0.00893695
GSA-rs75761075	11	84574086	4	4	0	89512	0.00446847	0.00446847	0
GSA-rs75761098	11	130483864	7	0	7	89509	0.00781983	0	0.00781983
GSA-rs75762818	11	19953047	3	0	3	89513	0.00335136	0	0.00335136
GSA-rs75763016	11	44739820	1	1	0	89515	0.00111712	0.00111712	0
GSA-rs75765240	11	125511617	0	0	0	89516	0	0	0
GSA-rs75766745	11	20696690	44	0	44	89472	0.0491532	0	0.0491532
GSA-rs75766816	11	36532107	3	1	2	89513	0.00335136	0.00111712	0.00223424
GSA-rs75773219	11	130945617	3	0	3	89513	0.00335136	0	0.00335136
GSA-rs75773586	11	132459095	1	0	1	89515	0.00111712	0	0.00111712
GSA-rs75775180	11	4750582	2	1	1	89514	0.00223424	0.00111712	0.00111712
GSA-rs75777976	11	78462877	1	1	0	89515	0.00111712	0.00111712	0
GSA-rs75779227	11	116595356	0	0	0	89516	0	0	0
GSA-rs75781807	11	99283126	2	0	2	89514	0.00223424	0	0.00223424
GSA-rs75782109	11	5064637	3	3	0	89513	0.00335136	0.00335136	0
GSA-rs75782220	11	490036	8	7	1	89508	0.00893695	0.00781983	0.00111712
GSA-rs75783582	11	46083690	0	0	0	89516	0	0	0
GSA-rs75785684	11	125230244	0	0	0	89516	0	0	0
GSA-rs75788263	11	126935761	0	0	0	89516	0	0	0
GSA-rs75793630	11	130276298	1	0	1	89515	0.00111712	0	0.00111712
GSA-rs75794341	11	2331597	1	0	1	89515	0.00111712	0	0.00111712
GSA-rs75794891	11	101338136	0	0	0	89516	0	0	0
GSA-rs75795703	11	23934713	11	2	9	89505	0.0122883	0.00223424	0.0100541
GSA-rs75796131	11	29462374	0	0	0	89516	0	0	0
GSA-rs75800033	11	88174386	1	1	0	89515	0.00111712	0.00111712	0
GSA-rs75800330	11	9709479	0	0	0	89516	0	0	0
GSA-rs75805676	11	132713802	5	5	0	89511	0.00558559	0.00558559	0
GSA-rs75807114	11	128528320	0	0	0	89516	0	0	0
GSA-rs75812003	11	11908820	4	4	0	89512	0.00446847	0.00446847	0
GSA-rs75813208	11	117330944	0	0	0	89516	0	0	0
GSA-rs75815324	11	33708345	1	0	1	89515	0.00111712	0	0.00111712
GSA-rs75816443	11	28678784	0	0	0	89516	0	0	0
GSA-rs75818155	11	20955053	32	0	32	89484	0.0357478	0	0.0357478
GSA-rs75818156	11	47503036	0	0	0	89516	0	0	0
GSA-rs75823534	11	63243628	0	0	0	89516	0	0	0
GSA-rs75826030	11	120024594	1	0	1	89515	0.00111712	0	0.00111712
GSA-rs75827980	11	41333949	0	0	0	89516	0	0	0
GSA-rs75835120	11	115592560	1	0	1	89515	0.00111712	0	0.00111712
GSA-rs75837718	11	131063451	5	0	5	89511	0.00558559	0	0.00558559
GSA-rs75842589	11	59010486	0	0	0	89516	0	0	0
GSA-rs75843226	11	40709394	5	3	2	89511	0.00558559	0.00335136	0.00223424
GSA-rs75844061	11	63057846	5	5	0	89511	0.00558559	0.00558559	0
GSA-rs75848350	11	78927958	0	0	0	89516	0	0	0
GSA-rs75850074	11	87772634	2	1	1	89514	0.00223424	0.00111712	0.00111712
GSA-rs75852544	11	13911630	0	0	0	89516	0	0	0
GSA-rs75852985	11	1530888	0	0	0	89516	0	0	0
GSA-rs75854724	11	82433844	0	0	0	89516	0	0	0
GSA-rs75855515	11	62297162	0	0	0	89516	0	0	0
GSA-rs75859465	11	23317611	13	3	10	89503	0.0145225	0.00335136	0.0111712
GSA-rs75859617	11	44939003	2	1	1	89514	0.00223424	0.00111712	0.00111712
GSA-rs75860193	11	133088121	11	3	8	89505	0.0122883	0.00335136	0.00893695
GSA-rs75861927	11	93270502	1	0	1	89515	0.00111712	0	0.00111712
GSA-rs75866686	11	22463521	16	2	14	89500	0.0178739	0.00223424	0.0156397
GSA-rs75868796	11	8712173	0	0	0	89516	0	0	0
GSA-rs75870895	11	76604517	4	0	4	89512	0.00446847	0	0.00446847
GSA-rs75871176	11	45272562	0	0	0	89516	0	0	0
GSA-rs75872204	11	96974708	4	4	0	89512	0.00446847	0.00446847	0
GSA-rs75872873	11	925407	0	0	0	89516	0	0	0
GSA-rs75874276	11	10369246	1	0	1	89515	0.00111712	0	0.00111712
GSA-rs75875346	11	96579704	6	4	2	89510	0.00670271	0.00446847	0.00223424
GSA-rs75875769	11	57459367	0	0	0	89516	0	0	0
GSA-rs75876318	11	91327148	1	1	0	89515	0.00111712	0.00111712	0
GSA-rs75876336	11	15520229	0	0	0	89516	0	0	0
GSA-rs75876407	11	28569027	1	1	0	89515	0.00111712	0.00111712	0
GSA-rs75877683	11	117898699	0	0	0	89516	0	0	0
GSA-rs75879568	11	98886623	0	0	0	89516	0	0	0
GSA-rs75879985	11	110473123	0	0	0	89516	0	0	0
GSA-rs75880046	11	109793996	0	0	0	89516	0	0	0
GSA-rs75886736	11	56370861	0	0	0	89516	0	0	0
GSA-rs75888044	11	109056844	1	0	1	89515	0.00111712	0	0.00111712
GSA-rs75888767	11	27904978	0	0	0	89516	0	0	0
GSA-rs75888833	11	107609682	4	0	4	89512	0.00446847	0	0.00446847
GSA-rs75892030	11	44384819	3	0	3	89513	0.00335136	0	0.00335136
GSA-rs75892455	11	1010112	0	0	0	89516	0	0	0
GSA-rs75894339	11	23743945	10	1	9	89506	0.0111712	0.00111712	0.0100541
GSA-rs75894532	11	124984629	0	0	0	89516	0	0	0
GSA-rs75898802	11	66314603	0	0	0	89516	0	0	0
GSA-rs75898966	11	20292602	9	0	9	89507	0.0100541	0	0.0100541
GSA-rs75905307	11	5773494	0	0	0	89516	0	0	0
GSA-rs75909136	11	120237010	3	0	3	89513	0.00335136	0	0.00335136
GSA-rs75909158	11	44808565	1	1	0	89515	0.00111712	0.00111712	0
GSA-rs75910349	11	37103870	14	0	14	89502	0.0156397	0	0.0156397
GSA-rs75911717	11	83671189	0	0	0	89516	0	0	0
GSA-rs75914043	11	108533285	1	0	1	89515	0.00111712	0	0.00111712
GSA-rs75914304	11	28762329	0	0	0	89516	0	0	0
GSA-rs75916004	11	101896887	79	0	79	89437	0.0882524	0	0.0882524
GSA-rs75920178	11	102293711	9	0	9	89507	0.0100541	0	0.0100541
GSA-rs75920705	11	9808236	2	2	0	89514	0.00223424	0.00223424	0
GSA-rs75920908	11	109953544	1	0	1	89515	0.00111712	0	0.00111712
GSA-rs75924346	11	16113493	0	0	0	89516	0	0	0
GSA-rs75925836	11	62593358	0	0	0	89516	0	0	0
GSA-rs75927264	11	62255128	0	0	0	89516	0	0	0
GSA-rs75930754	11	48037062	1	0	1	89515	0.00111712	0	0.00111712
GSA-rs75933850	11	16758485	1	0	1	89515	0.00111712	0	0.00111712
GSA-rs75937880	11	33028368	7	0	7	89509	0.00781983	0	0.00781983
GSA-rs75939364	11	112047773	0	0	0	89516	0	0	0
GSA-rs75939870	11	36724625	2	1	1	89514	0.00223424	0.00111712	0.00111712
GSA-rs75940643	11	15553113	0	0	0	89516	0	0	0
GSA-rs75942484	11	44861065	2	1	1	89514	0.00223424	0.00111712	0.00111712
GSA-rs75944548	11	18404416	1	0	1	89515	0.00111712	0	0.00111712
GSA-rs75946604	11	121330264	1	0	1	89515	0.00111712	0	0.00111712
GSA-rs75948396	11	10193293	2	2	0	89514	0.00223424	0.00223424	0
GSA-rs75948491	11	117616982	0	0	0	89516	0	0	0
GSA-rs75953365	11	46327197	0	0	0	89516	0	0	0
GSA-rs75957739	11	58517797	34	0	34	89482	0.037982	0	0.037982
GSA-rs75958925	11	120045119	1	0	1	89515	0.00111712	0	0.00111712
GSA-rs75959972	11	3968342	1	0	1	89515	0.00111712	0	0.00111712
GSA-rs75961546	11	28350871	2	2	0	89514	0.00223424	0.00223424	0
GSA-rs75963032	11	129502891	2	1	1	89514	0.00223424	0.00111712	0.00111712
GSA-rs75964881	11	95782346	1	0	1	89515	0.00111712	0	0.00111712
GSA-rs75966923	11	1880730	0	0	0	89516	0	0	0
GSA-rs75970706	11	78904266	0	0	0	89516	0	0	0
GSA-rs75970878	11	80546096	12	0	12	89504	0.0134054	0	0.0134054
GSA-rs75970982	11	76148500	3	0	3	89513	0.00335136	0	0.00335136
GSA-rs75971040	11	134604301	286	0	286	89230	0.319496	0	0.319496
GSA-rs75971177	11	23399304	13	3	10	89503	0.0145225	0.00335136	0.0111712
GSA-rs75974668	11	133148954	11	3	8	89505	0.0122883	0.00335136	0.00893695
GSA-rs75977335	11	54847856	33	0	33	89483	0.0368649	0	0.0368649
GSA-rs75979191	11	126857424	0	0	0	89516	0	0	0
GSA-rs75981021	11	125238932	0	0	0	89516	0	0	0
GSA-rs75983041	11	106357648	2	0	2	89514	0.00223424	0	0.00223424
GSA-rs75983636	11	92215361	2	2	0	89514	0.00223424	0.00223424	0
GSA-rs75984823	11	8704641	0	0	0	89516	0	0	0
GSA-rs75984940	11	1474637	0	0	0	89516	0	0	0
GSA-rs75985072	11	80892658	12	0	12	89504	0.0134054	0	0.0134054
GSA-rs75985209	11	109958809	1	0	1	89515	0.00111712	0	0.00111712
GSA-rs75986511	11	95302976	4	0	4	89512	0.00446847	0	0.00446847
GSA-rs75986566	11	105125320	28	2	26	89488	0.0312793	0.00223424	0.0290451
GSA-rs75987391	11	59451679	0	0	0	89516	0	0	0
GSA-rs75989894	11	95358856	4	0	4	89512	0.00446847	0	0.00446847
GSA-rs75990893	11	109608103	5	0	5	89511	0.00558559	0	0.00558559
GSA-rs75992333	11	112060319	0	0	0	89516	0	0	0
GSA-rs75994449	11	103044577	0	0	0	89516	0	0	0
GSA-rs75998564	11	96923058	165	165	0	89351	0.184325	0.184325	0
GSA-rs75999389	11	109706652	0	0	0	89516	0	0	0
GSA-rs76000828	11	21017138	63	0	63	89453	0.0703785	0	0.0703785
GSA-rs76006334	11	114834153	0	0	0	89516	0	0	0
GSA-rs76006513	11	120391408	1	0	1	89515	0.00111712	0	0.00111712
GSA-rs76006627	11	134431610	241	1	240	89275	0.269226	0.00111712	0.268108
GSA-rs76006758	11	60109127	0	0	0	89516	0	0	0
GSA-rs76007380	11	107011712	2	0	2	89514	0.00223424	0	0.00223424
GSA-rs76008838	11	69478184	0	0	0	89516	0	0	0
GSA-rs76016387	11	132263110	1	0	1	89515	0.00111712	0	0.00111712
GSA-rs76016496	11	8651131	1	1	0	89515	0.00111712	0.00111712	0
GSA-rs76017919	11	104426170	37	8	29	89479	0.0413334	0.00893695	0.0323964
GSA-rs76019718	11	91801600	26	23	3	89490	0.0290451	0.0256937	0.00335136
GSA-rs76021774	11	100825990	1	0	1	89515	0.00111712	0	0.00111712
GSA-rs76023487	11	60534978	0	0	0	89516	0	0	0
GSA-rs76023508	11	27635206	0	0	0	89516	0	0	0
GSA-rs76026515	11	45508895	0	0	0	89516	0	0	0
GSA-rs76027918	11	130708705	3	0	3	89513	0.00335136	0	0.00335136
GSA-rs760306	11	61724292	1	0	1	89515	0.00111712	0	0.00111712
GSA-rs76031250	11	37726261	4	0	4	89512	0.00446847	0	0.00446847
GSA-rs76031748	11	75375306	0	0	0	89516	0	0	0
GSA-rs76032516	11	95830714	0	0	0	89516	0	0	0
GSA-rs76037045	11	113942318	0	0	0	89516	0	0	0
GSA-rs76038031	11	68619661	0	0	0	89516	0	0	0
GSA-rs76038593	11	50448177	403	0	403	89113	0.450199	0	0.450199
GSA-rs76039823	11	42723502	0	0	0	89516	0	0	0
GSA-rs76039980	11	58801572	0	0	0	89516	0	0	0
GSA-rs76040769	11	25223579	34	32	2	89482	0.037982	0.0357478	0.00223424
GSA-rs76042925	11	80597761	12	0	12	89504	0.0134054	0	0.0134054
GSA-rs76043727	11	36681428	2	1	1	89514	0.00223424	0.00111712	0.00111712
GSA-rs76045524	11	97334768	2	2	0	89514	0.00223424	0.00223424	0
GSA-rs76046605	11	23617236	13	4	9	89503	0.0145225	0.00446847	0.0100541
GSA-rs76048033	11	85135557	2	1	1	89514	0.00223424	0.00111712	0.00111712
GSA-rs76050539	11	58712666	3	0	3	89513	0.00335136	0	0.00335136
GSA-rs76050622	11	124146251	0	0	0	89516	0	0	0
GSA-rs76052399	11	29187439	0	0	0	89516	0	0	0
GSA-rs76052555	11	58021115	0	0	0	89516	0	0	0
GSA-rs76055872	11	110933406	0	0	0	89516	0	0	0
GSA-rs76056847	11	37332171	7	2	5	89509	0.00781983	0.00223424	0.00558559
GSA-rs76057346	11	98862512	0	0	0	89516	0	0	0
GSA-rs76060102	11	6081370	2	1	1	89514	0.00223424	0.00111712	0.00111712
GSA-rs76062074	11	40465391	3	2	1	89513	0.00335136	0.00223424	0.00111712
GSA-rs76062648	11	57467166	0	0	0	89516	0	0	0
GSA-rs76064409	11	132008008	2	0	2	89514	0.00223424	0	0.00223424
GSA-rs76065045	11	130353238	1	0	1	89515	0.00111712	0	0.00111712
GSA-rs76069492	11	108891522	4	0	4	89512	0.00446847	0	0.00446847
GSA-rs76069517	11	112835344	0	0	0	89516	0	0	0
GSA-rs76071359	11	26117904	4	3	1	89512	0.00446847	0.00335136	0.00111712
GSA-rs76074937	11	126727560	0	0	0	89516	0	0	0
GSA-rs76077093	11	15167753	0	0	0	89516	0	0	0
GSA-rs76079118	11	70655927	0	0	0	89516	0	0	0
GSA-rs76081452	11	70179549	0	0	0	89516	0	0	0
GSA-rs76083469	11	63741891	0	0	0	89516	0	0	0
GSA-rs76084960	11	80372555	12	0	12	89504	0.0134054	0	0.0134054
GSA-rs76088524	11	77199329	1	0	1	89515	0.00111712	0	0.00111712
GSA-rs76088809	11	20180505	9	0	9	89507	0.0100541	0	0.0100541
GSA-rs76089077	11	134533774	232	0	232	89284	0.259172	0	0.259172
GSA-rs76092782	11	13598287	0	0	0	89516	0	0	0
GSA-rs76092837	11	64795877	0	0	0	89516	0	0	0
GSA-rs76094572	11	73043763	0	0	0	89516	0	0	0
GSA-rs76094962	11	28485359	1	1	0	89515	0.00111712	0.00111712	0
GSA-rs76095802	11	69554299	1	0	1	89515	0.00111712	0	0.00111712
GSA-rs76096600	11	71577069	0	0	0	89516	0	0	0
GSA-rs76097780	11	119709210	1	0	1	89515	0.00111712	0	0.00111712
GSA-rs76098015	11	90686690	3	0	3	89513	0.00335136	0	0.00335136
GSA-rs76099739	11	75650038	1	1	0	89515	0.00111712	0.00111712	0
GSA-rs76103517	11	61849441	1	0	1	89515	0.00111712	0	0.00111712
GSA-rs76107225	11	72562467	0	0	0	89516	0	0	0
GSA-rs76110505	11	21686012	13	3	10	89503	0.0145225	0.00335136	0.0111712
GSA-rs76112251	11	55133666	67	6	61	89449	0.074847	0.00670271	0.0681442
GSA-rs76112338	11	36828784	2	1	1	89514	0.00223424	0.00111712	0.00111712
GSA-rs76114525	11	38036272	3	2	1	89513	0.00335136	0.00223424	0.00111712
GSA-rs76117329	11	212839	30	0	30	89486	0.0335136	0	0.0335136
GSA-rs76118003	11	98354035	3	0	3	89513	0.00335136	0	0.00335136
GSA-rs76122482	11	39553972	2	1	1	89514	0.00223424	0.00111712	0.00111712
GSA-rs76125578	11	38153213	3	2	1	89513	0.00335136	0.00223424	0.00111712
GSA-rs76126641	11	134875229	38	32	6	89478	0.0424505	0.0357478	0.00670271
GSA-rs76127897	11	129313435	0	0	0	89516	0	0	0
GSA-rs76129882	11	59406860	0	0	0	89516	0	0	0
GSA-rs76130421	11	10174418	2	2	0	89514	0.00223424	0.00223424	0
GSA-rs76133406	11	43092748	0	0	0	89516	0	0	0
GSA-rs76135187	11	33410470	13	0	13	89503	0.0145225	0	0.0145225
GSA-rs76136677	11	81052824	12	0	12	89504	0.0134054	0	0.0134054
GSA-rs76140113	11	22236717	13	1	12	89503	0.0145225	0.00111712	0.0134054
GSA-rs76140340	11	105332384	1	0	1	89515	0.00111712	0	0.00111712
GSA-rs76143861	11	118415429	13	0	13	89503	0.0145225	0	0.0145225
GSA-rs76144216	11	72814435	0	0	0	89516	0	0	0
GSA-rs76146680	11	104391889	37	8	29	89479	0.0413334	0.00893695	0.0323964
GSA-rs76149488	11	98660909	0	0	0	89516	0	0	0
GSA-rs76150464	11	59509165	0	0	0	89516	0	0	0
GSA-rs76150508	11	38350798	2	1	1	89514	0.00223424	0.00111712	0.00111712
GSA-rs76151958	11	96769716	10	10	0	89506	0.0111712	0.0111712	0
GSA-rs76153913	11	2936322	3	1	2	89513	0.00335136	0.00111712	0.00223424
GSA-rs76159462	11	16169190	0	0	0	89516	0	0	0
GSA-rs76159622	11	10414796	0	0	0	89516	0	0	0
GSA-rs76160029	11	28884695	0	0	0	89516	0	0	0
GSA-rs76163120	11	47895143	3	0	3	89513	0.00335136	0	0.00335136
GSA-rs76169643	11	133656314	3	0	3	89513	0.00335136	0	0.00335136
GSA-rs76174817	11	60163709	0	0	0	89516	0	0	0
GSA-rs76176349	11	75974984	1	0	1	89515	0.00111712	0	0.00111712
GSA-rs76182549	11	59464702	0	0	0	89516	0	0	0
GSA-rs76184811	11	121521663	0	0	0	89516	0	0	0
GSA-rs76188227	11	19705245	0	0	0	89516	0	0	0
GSA-rs76189605	11	116137488	0	0	0	89516	0	0	0
GSA-rs76192414	11	25156627	30	28	2	89486	0.0335136	0.0312793	0.00223424
GSA-rs76192470	11	65493603	1	0	1	89515	0.00111712	0	0.00111712
GSA-rs76192493	11	104212022	31	3	28	89485	0.0346307	0.00335136	0.0312793
GSA-rs76194019	11	8338131	3	0	3	89513	0.00335136	0	0.00335136
GSA-rs76195290	11	74163508	48	48	0	89468	0.0536217	0.0536217	0
GSA-rs76195603	11	43194319	0	0	0	89516	0	0	0
GSA-rs76196052	11	127908109	5	0	5	89511	0.00558559	0	0.00558559
GSA-rs76199063	11	35410601	1	0	1	89515	0.00111712	0	0.00111712
GSA-rs76200117	11	122673879	4	0	4	89512	0.00446847	0	0.00446847
GSA-rs76200827	11	93357384	1	0	1	89515	0.00111712	0	0.00111712
GSA-rs76213116	11	73430233	0	0	0	89516	0	0	0
GSA-rs76214328	11	97034979	3	3	0	89513	0.00335136	0.00335136	0
GSA-rs76214427	11	18165679	0	0	0	89516	0	0	0
GSA-rs76214457	11	97042666	3	3	0	89513	0.00335136	0.00335136	0
GSA-rs76214812	11	114282310	0	0	0	89516	0	0	0
GSA-rs76215241	11	80164949	17	0	17	89499	0.018991	0	0.018991
GSA-rs76216421	11	107449853	0	0	0	89516	0	0	0
GSA-rs76217157	11	25288222	35	32	3	89481	0.0390992	0.0357478	0.00335136
GSA-rs76217829	11	133178771	10	3	7	89506	0.0111712	0.00335136	0.00781983
GSA-rs76218435	11	115526683	1	0	1	89515	0.00111712	0	0.00111712
GSA-rs76218502	11	81631630	9	0	9	89507	0.0100541	0	0.0100541
GSA-rs76220862	11	37335197	7	2	5	89509	0.00781983	0.00223424	0.00558559
GSA-rs76221272	11	72723762	1	1	0	89515	0.00111712	0.00111712	0
GSA-rs76222092	11	12487074	2	0	2	89514	0.00223424	0	0.00223424
GSA-rs76225083	11	68281455	0	0	0	89516	0	0	0
GSA-rs76226673	11	128294507	0	0	0	89516	0	0	0
GSA-rs76227646	11	83847626	1	1	0	89515	0.00111712	0.00111712	0
GSA-rs76227735	11	49977928	4	0	4	89512	0.00446847	0	0.00446847
GSA-rs76228369	11	60716460	0	0	0	89516	0	0	0
GSA-rs76229800	11	94100363	2	2	0	89514	0.00223424	0.00223424	0
GSA-rs76230351	11	112736140	0	0	0	89516	0	0	0
GSA-rs76231137	11	17030379	2	1	1	89514	0.00223424	0.00111712	0.00111712
GSA-rs76232100	11	59879830	0	0	0	89516	0	0	0
GSA-rs76233093	11	130807788	3	0	3	89513	0.00335136	0	0.00335136
GSA-rs76236374	11	127101653	0	0	0	89516	0	0	0
GSA-rs76239430	11	45069813	0	0	0	89516	0	0	0
GSA-rs76241329	11	97086738	3	3	0	89513	0.00335136	0.00335136	0
GSA-rs76241507	11	81685299	0	0	0	89516	0	0	0
GSA-rs76246580	11	133305141	2	2	0	89514	0.00223424	0.00223424	0
GSA-rs76247475	11	8760078	0	0	0	89516	0	0	0
GSA-rs76247925	11	70708542	0	0	0	89516	0	0	0
GSA-rs76249499	11	32295909	0	0	0	89516	0	0	0
GSA-rs76250814	11	30977347	1	0	1	89515	0.00111712	0	0.00111712
GSA-rs76256598	11	95783939	1	0	1	89515	0.00111712	0	0.00111712
GSA-rs76257649	11	44818619	1	1	0	89515	0.00111712	0.00111712	0
GSA-rs76261067	11	35211989	1	0	1	89515	0.00111712	0	0.00111712
GSA-rs76262825	11	41687182	7	7	0	89509	0.00781983	0.00781983	0
GSA-rs76266984	11	70911124	0	0	0	89516	0	0	0
GSA-rs76268469	11	73291162	0	0	0	89516	0	0	0
GSA-rs76268866	11	99925865	2	2	0	89514	0.00223424	0.00223424	0
GSA-rs76270057	11	61053010	0	0	0	89516	0	0	0
GSA-rs76270333	11	94526228	27	27	0	89489	0.0301622	0.0301622	0
GSA-rs76270409	11	70380055	1	0	1	89515	0.00111712	0	0.00111712
GSA-rs76273814	11	120489650	2	0	2	89514	0.00223424	0	0.00223424
GSA-rs76274312	11	2860204	2	0	2	89514	0.00223424	0	0.00223424
GSA-rs76275279	11	96073104	0	0	0	89516	0	0	0
GSA-rs76275630	11	15987361	0	0	0	89516	0	0	0
GSA-rs76276848	11	90797784	2	1	1	89514	0.00223424	0.00111712	0.00111712
GSA-rs76280703	11	7531229	1	0	1	89515	0.00111712	0	0.00111712
GSA-rs76282174	11	75983514	1	0	1	89515	0.00111712	0	0.00111712
GSA-rs76283314	11	78449583	1	1	0	89515	0.00111712	0.00111712	0
GSA-rs76284558	11	7878819	8	5	3	89508	0.00893695	0.00558559	0.00335136
GSA-rs76288435	11	37747031	3	0	3	89513	0.00335136	0	0.00335136
GSA-rs76298475	11	20052364	1	0	1	89515	0.00111712	0	0.00111712
GSA-rs76299691	11	84267218	3	3	0	89513	0.00335136	0.00335136	0
GSA-rs76300999	11	93162644	1	0	1	89515	0.00111712	0	0.00111712
GSA-rs76303657	11	113853411	0	0	0	89516	0	0	0
GSA-rs76307175	11	60535105	0	0	0	89516	0	0	0
GSA-rs76308463	11	107714980	3	0	3	89513	0.00335136	0	0.00335136
GSA-rs76314567	11	113395788	0	0	0	89516	0	0	0
GSA-rs76314818	11	19838349	0	0	0	89516	0	0	0
GSA-rs76315384	11	131961023	2	0	2	89514	0.00223424	0	0.00223424
GSA-rs76319374	11	36862930	2	1	1	89514	0.00223424	0.00111712	0.00111712
GSA-rs76320885	11	111091317	0	0	0	89516	0	0	0
GSA-rs76325251	11	127509975	8	0	8	89508	0.00893695	0	0.00893695
GSA-rs76326028	11	117898318	0	0	0	89516	0	0	0
GSA-rs76326380	11	22326553	15	1	14	89501	0.0167568	0.00111712	0.0156397
GSA-rs76329790	11	6755158	1	0	1	89515	0.00111712	0	0.00111712
GSA-rs763302	11	110756816	0	0	0	89516	0	0	0
GSA-rs76332582	11	58250523	0	0	0	89516	0	0	0
GSA-rs76332820	11	73587853	2	0	2	89514	0.00223424	0	0.00223424
GSA-rs76333875	11	123055213	3	1	2	89513	0.00335136	0.00111712	0.00223424
GSA-rs76334132	11	59100295	0	0	0	89516	0	0	0
GSA-rs76336673	11	70925893	0	0	0	89516	0	0	0
GSA-rs76339934	11	112528039	0	0	0	89516	0	0	0
GSA-rs76340829	11	115585851	2	0	2	89514	0.00223424	0	0.00223424
GSA-rs76344095	11	117244291	0	0	0	89516	0	0	0
GSA-rs76347005	11	34056600	0	0	0	89516	0	0	0
GSA-rs76348320	11	84997079	2	1	1	89514	0.00223424	0.00111712	0.00111712
GSA-rs76352416	11	24724943	3	1	2	89513	0.00335136	0.00111712	0.00223424
GSA-rs76356605	11	21291986	14	1	13	89502	0.0156397	0.00111712	0.0145225
GSA-rs76358220	11	101466031	82	0	82	89434	0.0916037	0	0.0916037
GSA-rs76358715	11	133071627	14	5	9	89502	0.0156397	0.00558559	0.0100541
GSA-rs76359270	11	40863200	2	0	2	89514	0.00223424	0	0.00223424
GSA-rs76360486	11	60656200	0	0	0	89516	0	0	0
GSA-rs76360527	11	80235322	12	0	12	89504	0.0134054	0	0.0134054
GSA-rs76361993	11	132652593	0	0	0	89516	0	0	0
GSA-rs76367405	11	121517613	0	0	0	89516	0	0	0
GSA-rs76378494	11	42867338	0	0	0	89516	0	0	0
GSA-rs76378702	11	91424807	2	1	1	89514	0.00223424	0.00111712	0.00111712
GSA-rs76379125	11	79479123	2	2	0	89514	0.00223424	0.00223424	0
GSA-rs76379995	11	86425031	2	1	1	89514	0.00223424	0.00111712	0.00111712
GSA-rs76382213	11	74260860	0	0	0	89516	0	0	0
GSA-rs76382327	11	18494774	0	0	0	89516	0	0	0
GSA-rs76383646	11	81149130	17	5	12	89499	0.018991	0.00558559	0.0134054
GSA-rs76384324	11	101772548	79	0	79	89437	0.0882524	0	0.0882524
GSA-rs76387858	11	119721867	1	0	1	89515	0.00111712	0	0.00111712
GSA-rs76392326	11	65450047	1	0	1	89515	0.00111712	0	0.00111712
GSA-rs76396163	11	4784040	2	1	1	89514	0.00223424	0.00111712	0.00111712
GSA-rs76396422	11	115825732	0	0	0	89516	0	0	0
GSA-rs76396463	11	132890544	10	3	7	89506	0.0111712	0.00335136	0.00781983
GSA-rs76399151	11	40230598	2	1	1	89514	0.00223424	0.00111712	0.00111712
GSA-rs76405346	11	39233344	2	1	1	89514	0.00223424	0.00111712	0.00111712
GSA-rs76406730	11	60019654	9	9	0	89507	0.0100541	0.0100541	0
GSA-rs76411882	11	7058895	0	0	0	89516	0	0	0
GSA-rs76412781	11	58542065	35	0	35	89481	0.0390992	0	0.0390992
GSA-rs76416092	11	1972878	0	0	0	89516	0	0	0
GSA-rs76417145	11	107085427	2	0	2	89514	0.00223424	0	0.00223424
GSA-rs76419623	11	116102842	0	0	0	89516	0	0	0
GSA-rs76420145	11	86629194	2	2	0	89514	0.00223424	0.00223424	0
GSA-rs76422543	11	20309358	9	0	9	89507	0.0100541	0	0.0100541
GSA-rs76423243	11	5821540	0	0	0	89516	0	0	0
GSA-rs76423970	11	58011415	0	0	0	89516	0	0	0
GSA-rs76424835	11	116744996	0	0	0	89516	0	0	0
GSA-rs76425719	11	15440203	0	0	0	89516	0	0	0
GSA-rs76427769	11	74823471	0	0	0	89516	0	0	0
GSA-rs76432334	11	65032424	0	0	0	89516	0	0	0
GSA-rs76435329	11	101209858	0	0	0	89516	0	0	0
GSA-rs76435593	11	122196440	0	0	0	89516	0	0	0
GSA-rs76435932	11	80716392	13	0	13	89503	0.0145225	0	0.0145225
GSA-rs76437456	11	75202217	3	0	3	89513	0.00335136	0	0.00335136
GSA-rs76438763	11	41938336	0	0	0	89516	0	0	0
GSA-rs76439645	11	130813981	3	0	3	89513	0.00335136	0	0.00335136
GSA-rs76441074	11	120843971	0	0	0	89516	0	0	0
GSA-rs76442794	11	122175217	0	0	0	89516	0	0	0
GSA-rs76443361	11	81725008	0	0	0	89516	0	0	0
GSA-rs76443466	11	47156453	0	0	0	89516	0	0	0
GSA-rs76443474	11	99981852	2	2	0	89514	0.00223424	0.00223424	0
GSA-rs76446040	11	121463193	0	0	0	89516	0	0	0
GSA-rs76446919	11	27217822	54	33	21	89462	0.0603244	0.0368649	0.0234595
GSA-rs76447548	11	119521341	0	0	0	89516	0	0	0
GSA-rs76447580	11	131924785	2	0	2	89514	0.00223424	0	0.00223424
GSA-rs764477	11	3371853	2	0	2	89514	0.00223424	0	0.00223424
GSA-rs76448372	11	118045846	0	0	0	89516	0	0	0
GSA-rs76450410	11	63637830	0	0	0	89516	0	0	0
GSA-rs76451067	11	112853519	0	0	0	89516	0	0	0
GSA-rs76454443	11	28966764	0	0	0	89516	0	0	0
GSA-rs76455546	11	55082033	65	4	61	89451	0.0726127	0.00446847	0.0681442
GSA-rs76459062	11	58512834	44	0	44	89472	0.0491532	0	0.0491532
GSA-rs76463368	11	58506830	4	0	4	89512	0.00446847	0	0.00446847
GSA-rs76463586	11	133099135	11	3	8	89505	0.0122883	0.00335136	0.00893695
GSA-rs76463843	11	118191515	0	0	0	89516	0	0	0
GSA-rs76468307	11	87784020	2	1	1	89514	0.00223424	0.00111712	0.00111712
GSA-rs76468967	11	129481652	2	1	1	89514	0.00223424	0.00111712	0.00111712
GSA-rs76470046	11	107427299	1	0	1	89515	0.00111712	0	0.00111712
GSA-rs76470751	11	131573477	0	0	0	89516	0	0	0
GSA-rs76473302	11	78678335	1	0	1	89515	0.00111712	0	0.00111712
GSA-rs76480591	11	133169947	11	3	8	89505	0.0122883	0.00335136	0.00893695
GSA-rs76482798	11	27359972	0	0	0	89516	0	0	0
GSA-rs76483987	11	96943776	167	167	0	89349	0.186559	0.186559	0
GSA-rs764855	11	56610412	0	0	0	89516	0	0	0
GSA-rs76486971	11	90214130	8	3	5	89508	0.00893695	0.00335136	0.00558559
GSA-rs76488722	11	114008802	0	0	0	89516	0	0	0
GSA-rs76489274	11	2042116	0	0	0	89516	0	0	0
GSA-rs76498871	11	77473597	0	0	0	89516	0	0	0
GSA-rs76500094	11	11063203	3	3	0	89513	0.00335136	0.00335136	0
GSA-rs76501004	11	6056807	2	1	1	89514	0.00223424	0.00111712	0.00111712
GSA-rs76501109	11	115983147	0	0	0	89516	0	0	0
GSA-rs76502519	11	60484425	0	0	0	89516	0	0	0
GSA-rs76503143	11	21968442	30	15	15	89486	0.0335136	0.0167568	0.0167568
GSA-rs76507093	11	24544241	4	1	3	89512	0.00446847	0.00111712	0.00335136
GSA-rs76507217	11	18743091	0	0	0	89516	0	0	0
GSA-rs76509001	11	112139508	0	0	0	89516	0	0	0
GSA-rs76512328	11	70412710	1	0	1	89515	0.00111712	0	0.00111712
GSA-rs76512914	11	36473050	2	0	2	89514	0.00223424	0	0.00223424
GSA-rs76513307	11	72104774	0	0	0	89516	0	0	0
GSA-rs76514089	11	44393689	3	0	3	89513	0.00335136	0	0.00335136
GSA-rs76514958	11	8014695	1	0	1	89515	0.00111712	0	0.00111712
GSA-rs76515373	11	80888200	12	0	12	89504	0.0134054	0	0.0134054
GSA-rs76516661	11	47543321	0	0	0	89516	0	0	0
GSA-rs76517460	11	116500411	0	0	0	89516	0	0	0
GSA-rs76518255	11	25688756	4	2	2	89512	0.00446847	0.00223424	0.00223424
GSA-rs76518910	11	103398364	2	0	2	89514	0.00223424	0	0.00223424
GSA-rs76519350	11	74958133	3	0	3	89513	0.00335136	0	0.00335136
GSA-rs76520606	11	44864327	2	1	1	89514	0.00223424	0.00111712	0.00111712
GSA-rs76521600	11	25029607	3	1	2	89513	0.00335136	0.00111712	0.00223424
GSA-rs76521686	11	44837702	2	1	1	89514	0.00223424	0.00111712	0.00111712
GSA-rs76526200	11	21216236	13	0	13	89503	0.0145225	0	0.0145225
GSA-rs76527289	11	114745700	0	0	0	89516	0	0	0
GSA-rs76527981	11	106370448	2	0	2	89514	0.00223424	0	0.00223424
GSA-rs76528253	11	37463564	6	0	6	89510	0.00670271	0	0.00670271
GSA-rs76533134	11	93207784	1	0	1	89515	0.00111712	0	0.00111712
GSA-rs76534778	11	79495195	2	2	0	89514	0.00223424	0.00223424	0
GSA-rs76536509	11	57158327	0	0	0	89516	0	0	0
GSA-rs76539275	11	134763427	39	1	38	89477	0.0435676	0.00111712	0.0424505
GSA-rs76540233	11	92276894	3	3	0	89513	0.00335136	0.00335136	0
GSA-rs76541361	11	62462438	0	0	0	89516	0	0	0
GSA-rs76543347	11	133247155	10	3	7	89506	0.0111712	0.00335136	0.00781983
GSA-rs76546855	11	81137302	17	5	12	89499	0.018991	0.00558559	0.0134054
GSA-rs76549365	11	92520324	3	2	1	89513	0.00335136	0.00223424	0.00111712
GSA-rs76550837	11	85746207	3	2	1	89513	0.00335136	0.00223424	0.00111712
GSA-rs76552842	11	83433494	0	0	0	89516	0	0	0
GSA-rs76553518	11	96587453	5	4	1	89511	0.00558559	0.00446847	0.00111712
GSA-rs76554921	11	130471363	7	0	7	89509	0.00781983	0	0.00781983
GSA-rs76556323	11	6684309	0	0	0	89516	0	0	0
GSA-rs76556589	11	91446804	2	1	1	89514	0.00223424	0.00111712	0.00111712
GSA-rs76556609	11	20112183	7	0	7	89509	0.00781983	0	0.00781983
GSA-rs76559417	11	113074602	0	0	0	89516	0	0	0
GSA-rs76561790	11	84614647	1	1	0	89515	0.00111712	0.00111712	0
GSA-rs76564280	11	13344113	1	0	1	89515	0.00111712	0	0.00111712
GSA-rs76564341	11	68113709	0	0	0	89516	0	0	0
GSA-rs765669	11	94684918	0	0	0	89516	0	0	0
GSA-rs76568862	11	62912824	5	5	0	89511	0.00558559	0.00558559	0
GSA-rs76570755	11	47528843	0	0	0	89516	0	0	0
GSA-rs76571324	11	84290798	4	4	0	89512	0.00446847	0.00446847	0
GSA-rs76571958	11	38253030	3	2	1	89513	0.00335136	0.00223424	0.00111712
GSA-rs76572700	11	127014889	0	0	0	89516	0	0	0
GSA-rs76577117	11	93709002	0	0	0	89516	0	0	0
GSA-rs76581523	11	117913913	0	0	0	89516	0	0	0
GSA-rs76583296	11	48087089	6	1	5	89510	0.00670271	0.00111712	0.00558559
GSA-rs76583490	11	24083876	11	2	9	89505	0.0122883	0.00223424	0.0100541
GSA-rs76584159	11	125480992	0	0	0	89516	0	0	0
GSA-rs76586316	11	74219566	0	0	0	89516	0	0	0
GSA-rs76589323	11	37092835	14	0	14	89502	0.0156397	0	0.0156397
GSA-rs76591464	11	10616376	0	0	0	89516	0	0	0
GSA-rs76591847	11	113058219	0	0	0	89516	0	0	0
GSA-rs76597647	11	36085167	1	0	1	89515	0.00111712	0	0.00111712
GSA-rs76597820	11	27342790	0	0	0	89516	0	0	0
GSA-rs76601543	11	71046018	0	0	0	89516	0	0	0
GSA-rs76603440	11	81810562	3	3	0	89513	0.00335136	0.00335136	0
GSA-rs76604431	11	8020240	1	0	1	89515	0.00111712	0	0.00111712
GSA-rs76610899	11	63493303	0	0	0	89516	0	0	0
GSA-rs76613292	11	87525106	2	1	1	89514	0.00223424	0.00111712	0.00111712
GSA-rs76616706	11	114013828	0	0	0	89516	0	0	0
GSA-rs76617396	11	74151011	48	48	0	89468	0.0536217	0.0536217	0
GSA-rs76621651	11	127428704	0	0	0	89516	0	0	0
GSA-rs76622155	11	29857519	1	1	0	89515	0.00111712	0.00111712	0
GSA-rs76624974	11	131992482	2	0	2	89514	0.00223424	0	0.00223424
GSA-rs76626256	11	96949504	167	167	0	89349	0.186559	0.186559	0
GSA-rs76626817	11	86722099	2	2	0	89514	0.00223424	0.00223424	0
GSA-rs76627966	11	37350616	7	2	5	89509	0.00781983	0.00223424	0.00558559
GSA-rs76629023	11	106976770	2	0	2	89514	0.00223424	0	0.00223424
GSA-rs76629177	11	108265147	0	0	0	89516	0	0	0
GSA-rs76630452	11	56009243	29	1	28	89487	0.0323964	0.00111712	0.0312793
GSA-rs76635082	11	110952549	0	0	0	89516	0	0	0
GSA-rs76636797	11	45611680	0	0	0	89516	0	0	0
GSA-rs76638161	11	109094318	2	1	1	89514	0.00223424	0.00111712	0.00111712
GSA-rs76640423	11	34429508	0	0	0	89516	0	0	0
GSA-rs76642572	11	22959554	25	2	23	89491	0.027928	0.00223424	0.0256937
GSA-rs76643217	11	130035305	0	0	0	89516	0	0	0
GSA-rs76643737	11	80457034	102	90	12	89414	0.113946	0.100541	0.0134054
GSA-rs76644587	11	58886493	0	0	0	89516	0	0	0
GSA-rs76644599	11	126797743	0	0	0	89516	0	0	0
GSA-rs76656400	11	73265980	0	0	0	89516	0	0	0
GSA-rs76658408	11	90800131	2	1	1	89514	0.00223424	0.00111712	0.00111712
GSA-rs76660654	11	118284622	0	0	0	89516	0	0	0
GSA-rs76661193	11	6911379	2	2	0	89514	0.00223424	0.00223424	0
GSA-rs76665705	11	125038049	0	0	0	89516	0	0	0
GSA-rs76666352	11	29882400	1	1	0	89515	0.00111712	0.00111712	0
GSA-rs76668508	11	63430584	0	0	0	89516	0	0	0
GSA-rs76673655	11	60075733	0	0	0	89516	0	0	0
GSA-rs76674358	11	10209920	2	2	0	89514	0.00223424	0.00223424	0
GSA-rs76675432	11	118103976	0	0	0	89516	0	0	0
GSA-rs76680761	11	79553147	0	0	0	89516	0	0	0
GSA-rs76682378	11	96655314	9	3	6	89507	0.0100541	0.00335136	0.00670271
GSA-rs76684362	11	90465551	5	1	4	89511	0.00558559	0.00111712	0.00446847
GSA-rs76684833	11	68957933	0	0	0	89516	0	0	0
GSA-rs766926	11	39677738	3	2	1	89513	0.00335136	0.00223424	0.00111712
GSA-rs76693322	11	71909089	0	0	0	89516	0	0	0
GSA-rs76693736	11	11351802	7	7	0	89509	0.00781983	0.00781983	0
GSA-rs76694473	11	26009935	1	1	0	89515	0.00111712	0.00111712	0
GSA-rs76695592	11	10438451	1	0	1	89515	0.00111712	0	0.00111712
GSA-rs76699786	11	19960416	7	0	7	89509	0.00781983	0	0.00781983
GSA-rs76700937	11	113795845	0	0	0	89516	0	0	0
GSA-rs76702077	11	20775804	37	0	37	89479	0.0413334	0	0.0413334
GSA-rs76703450	11	70139589	0	0	0	89516	0	0	0
GSA-rs76704835	11	132491087	1	0	1	89515	0.00111712	0	0.00111712
GSA-rs76704889	11	6950490	7	7	0	89509	0.00781983	0.00781983	0
GSA-rs76706363	11	43027751	0	0	0	89516	0	0	0
GSA-rs76709789	11	13267296	1	0	1	89515	0.00111712	0	0.00111712
GSA-rs76710168	11	98241597	1	0	1	89515	0.00111712	0	0.00111712
GSA-rs76710367	11	45849995	0	0	0	89516	0	0	0
GSA-rs76710454	11	68083673	0	0	0	89516	0	0	0
GSA-rs76711080	11	44738158	1	1	0	89515	0.00111712	0.00111712	0
GSA-rs76711131	11	115013006	0	0	0	89516	0	0	0
GSA-rs76717242	11	133207312	10	3	7	89506	0.0111712	0.00335136	0.00781983
GSA-rs76723664	11	101422298	19	0	19	89497	0.0212253	0	0.0212253
GSA-rs76726058	11	73489512	0	0	0	89516	0	0	0
GSA-rs76726250	11	70035660	0	0	0	89516	0	0	0
GSA-rs76726391	11	25919397	1	1	0	89515	0.00111712	0.00111712	0
GSA-rs76726616	11	112739736	0	0	0	89516	0	0	0
GSA-rs76727724	11	62724522	0	0	0	89516	0	0	0
GSA-rs76728325	11	95351461	4	0	4	89512	0.00446847	0	0.00446847
GSA-rs76729741	11	116198267	0	0	0	89516	0	0	0
GSA-rs76731035	11	59545540	0	0	0	89516	0	0	0
GSA-rs76731770	11	27555371	0	0	0	89516	0	0	0
GSA-rs76737540	11	40458776	2	1	1	89514	0.00223424	0.00111712	0.00111712
GSA-rs76739307	11	42639510	0	0	0	89516	0	0	0
GSA-rs76739699	11	33899391	0	0	0	89516	0	0	0
GSA-rs76740597	11	73152429	0	0	0	89516	0	0	0
GSA-rs76747679	11	24131123	10	1	9	89506	0.0111712	0.00111712	0.0100541
GSA-rs76750785	11	111741143	0	0	0	89516	0	0	0
GSA-rs76751610	11	83387738	0	0	0	89516	0	0	0
GSA-rs76753565	11	123571670	0	0	0	89516	0	0	0
GSA-rs76754625	11	109225261	9	8	1	89507	0.0100541	0.00893695	0.00111712
GSA-rs76756075	11	112349844	0	0	0	89516	0	0	0
GSA-rs76762236	11	58511706	44	0	44	89472	0.0491532	0	0.0491532
GSA-rs76762469	11	72549374	0	0	0	89516	0	0	0
GSA-rs76762818	11	131254128	1	0	1	89515	0.00111712	0	0.00111712
GSA-rs76763689	11	79226657	0	0	0	89516	0	0	0
GSA-rs76763803	11	74595274	0	0	0	89516	0	0	0
GSA-rs76765147	11	102830970	0	0	0	89516	0	0	0
GSA-rs76770152	11	102059578	73	0	73	89443	0.0815497	0	0.0815497
GSA-rs76770388	11	90861941	32	31	1	89484	0.0357478	0.0346307	0.00111712
GSA-rs76770536	11	86047817	1	1	0	89515	0.00111712	0.00111712	0
GSA-rs76775184	11	85771956	2	2	0	89514	0.00223424	0.00223424	0
GSA-rs76777879	11	81063354	12	0	12	89504	0.0134054	0	0.0134054
GSA-rs76778918	11	108357487	0	0	0	89516	0	0	0
GSA-rs76779235	11	114641478	2	2	0	89514	0.00223424	0.00223424	0
GSA-rs76780685	11	95027527	1	0	1	89515	0.00111712	0	0.00111712
GSA-rs76780983	11	43381968	0	0	0	89516	0	0	0
GSA-rs76781492	11	121213725	2	0	2	89514	0.00223424	0	0.00223424
GSA-rs76781954	11	95447510	3	0	3	89513	0.00335136	0	0.00335136
GSA-rs76782444	11	118900494	0	0	0	89516	0	0	0
GSA-rs76786485	11	84128392	5	5	0	89511	0.00558559	0.00558559	0
GSA-rs76787026	11	103404778	3	0	3	89513	0.00335136	0	0.00335136
GSA-rs76789392	11	131854472	2	0	2	89514	0.00223424	0	0.00223424
GSA-rs76790270	11	42982727	17	17	0	89499	0.018991	0.018991	0
GSA-rs76791038	11	7743478	12	12	0	89504	0.0134054	0.0134054	0
GSA-rs76797067	11	18520705	0	0	0	89516	0	0	0
GSA-rs76797809	11	115042278	0	0	0	89516	0	0	0
GSA-rs76797979	11	56327716	0	0	0	89516	0	0	0
GSA-rs76798628	11	87675020	2	1	1	89514	0.00223424	0.00111712	0.00111712
GSA-rs76798909	11	97320258	2	2	0	89514	0.00223424	0.00223424	0
GSA-rs76802497	11	109650789	0	0	0	89516	0	0	0
GSA-rs76803977	11	64168617	0	0	0	89516	0	0	0
GSA-rs76804359	11	93235234	1	0	1	89515	0.00111712	0	0.00111712
GSA-rs76806249	11	62616561	0	0	0	89516	0	0	0
GSA-rs76808117	11	30874960	1	0	1	89515	0.00111712	0	0.00111712
GSA-rs76809196	11	122067669	0	0	0	89516	0	0	0
GSA-rs76810643	11	134260394	4	0	4	89512	0.00446847	0	0.00446847
GSA-rs76811117	11	58069105	0	0	0	89516	0	0	0
GSA-rs76813687	11	92590780	3	2	1	89513	0.00335136	0.00223424	0.00111712
GSA-rs76814085	11	79030212	5	5	0	89511	0.00558559	0.00558559	0
GSA-rs76814663	11	80046670	2	0	2	89514	0.00223424	0	0.00223424
GSA-rs76814754	11	116557959	0	0	0	89516	0	0	0
GSA-rs76817734	11	126766635	0	0	0	89516	0	0	0
GSA-rs76817843	11	21874203	27	17	10	89489	0.0301622	0.018991	0.0111712
GSA-rs76818916	11	85652869	3	2	1	89513	0.00335136	0.00223424	0.00111712
GSA-rs76819829	11	85463682	22	21	1	89494	0.0245766	0.0234595	0.00111712
GSA-rs76821079	11	60159997	0	0	0	89516	0	0	0
GSA-rs76822869	11	107872524	13	0	13	89503	0.0145225	0	0.0145225
GSA-rs76824872	11	44680267	1	1	0	89515	0.00111712	0.00111712	0
GSA-rs76831420	11	15709924	0	0	0	89516	0	0	0
GSA-rs76833577	11	47626930	0	0	0	89516	0	0	0
GSA-rs76833611	11	73716523	1	0	1	89515	0.00111712	0	0.00111712
GSA-rs76835078	11	127006829	0	0	0	89516	0	0	0
GSA-rs76835853	11	7535100	1	0	1	89515	0.00111712	0	0.00111712
GSA-rs76837351	11	125349317	0	0	0	89516	0	0	0
GSA-rs76841261	11	80266721	12	0	12	89504	0.0134054	0	0.0134054
GSA-rs76842030	11	129505704	2	1	1	89514	0.00223424	0.00111712	0.00111712
GSA-rs76842522	11	29385822	0	0	0	89516	0	0	0
GSA-rs76849829	11	12495248	2	0	2	89514	0.00223424	0	0.00223424
GSA-rs76850415	11	22301077	16	2	14	89500	0.0178739	0.00223424	0.0156397
GSA-rs76851267	11	48055147	1	0	1	89515	0.00111712	0	0.00111712
GSA-rs76852346	11	94952262	1	0	1	89515	0.00111712	0	0.00111712
GSA-rs76853730	11	84194972	4	4	0	89512	0.00446847	0.00446847	0
GSA-rs76854895	11	109528639	5	0	5	89511	0.00558559	0	0.00558559
GSA-rs76857653	11	58513642	43	0	43	89473	0.0480361	0	0.0480361
GSA-rs76857718	11	134517639	233	0	233	89283	0.260289	0	0.260289
GSA-rs76858238	11	61327838	0	0	0	89516	0	0	0
GSA-rs76858304	11	46128893	0	0	0	89516	0	0	0
GSA-rs76861941	11	119728139	1	0	1	89515	0.00111712	0	0.00111712
GSA-rs76865178	11	77317384	1	0	1	89515	0.00111712	0	0.00111712
GSA-rs76866690	11	134465166	208	1	207	89308	0.232361	0.00111712	0.231244
GSA-rs76868057	11	134792047	27	0	27	89489	0.0301622	0	0.0301622
GSA-rs76870763	11	28673789	0	0	0	89516	0	0	0
GSA-rs76870980	11	71935201	0	0	0	89516	0	0	0
GSA-rs76876307	11	92483162	3	3	0	89513	0.00335136	0.00335136	0
GSA-rs76876652	11	19415602	0	0	0	89516	0	0	0
GSA-rs76877474	11	46625754	1	0	1	89515	0.00111712	0	0.00111712
GSA-rs76887634	11	90937417	25	24	1	89491	0.027928	0.0268108	0.00111712
GSA-rs76888577	11	25244795	35	32	3	89481	0.0390992	0.0357478	0.00335136
GSA-rs76888653	11	133080318	11	4	7	89505	0.0122883	0.00446847	0.00781983
GSA-rs76893125	11	98907567	1	1	0	89515	0.00111712	0.00111712	0
GSA-rs76894910	11	94934291	1	0	1	89515	0.00111712	0	0.00111712
GSA-rs76895485	11	20668084	38	0	38	89478	0.0424505	0	0.0424505
GSA-rs76898496	11	35954785	1	0	1	89515	0.00111712	0	0.00111712
GSA-rs76906263	11	87073198	1	1	0	89515	0.00111712	0.00111712	0
GSA-rs76909501	11	122096479	0	0	0	89516	0	0	0
GSA-rs76909960	11	116450838	0	0	0	89516	0	0	0
GSA-rs76913759	11	126904505	0	0	0	89516	0	0	0
GSA-rs76915260	11	64824621	0	0	0	89516	0	0	0
GSA-rs76919913	11	113015032	0	0	0	89516	0	0	0
GSA-rs76921037	11	87489538	2	1	1	89514	0.00223424	0.00111712	0.00111712
GSA-rs769217	11	34482908	0	0	0	89516	0	0	0
GSA-rs76923857	11	81018652	12	0	12	89504	0.0134054	0	0.0134054
GSA-rs76928939	11	119093545	0	0	0	89516	0	0	0
GSA-rs76929453	11	18314359	1	0	1	89515	0.00111712	0	0.00111712
GSA-rs76933448	11	115383978	1	0	1	89515	0.00111712	0	0.00111712
GSA-rs76938027	11	96488926	10	3	7	89506	0.0111712	0.00335136	0.00781983
GSA-rs76939775	11	17095254	0	0	0	89516	0	0	0
GSA-rs76941843	11	46626247	1	0	1	89515	0.00111712	0	0.00111712
GSA-rs76947256	11	97215143	3	3	0	89513	0.00335136	0.00335136	0
GSA-rs76947569	11	83030134	0	0	0	89516	0	0	0
GSA-rs76948736	11	64843372	0	0	0	89516	0	0	0
GSA-rs76948993	11	111747862	0	0	0	89516	0	0	0
GSA-rs76949112	11	82294746	3	3	0	89513	0.00335136	0.00335136	0
GSA-rs76949867	11	18758373	0	0	0	89516	0	0	0
GSA-rs76950382	11	125222132	0	0	0	89516	0	0	0
GSA-rs76950800	11	19259130	0	0	0	89516	0	0	0
GSA-rs76952436	11	16764331	1	0	1	89515	0.00111712	0	0.00111712
GSA-rs76954952	11	107131955	2	0	2	89514	0.00223424	0	0.00223424
GSA-rs76954962	11	125979575	0	0	0	89516	0	0	0
GSA-rs76955825	11	31068544	3	2	1	89513	0.00335136	0.00223424	0.00111712
GSA-rs76962850	11	111356744	0	0	0	89516	0	0	0
GSA-rs76963104	11	40076932	1	0	1	89515	0.00111712	0	0.00111712
GSA-rs76963567	11	84974223	2	1	1	89514	0.00223424	0.00111712	0.00111712
GSA-rs76964732	11	76239788	2	0	2	89514	0.00223424	0	0.00223424
GSA-rs76965933	11	27104547	53	33	20	89463	0.0592073	0.0368649	0.0223424
GSA-rs76968688	11	98341238	3	0	3	89513	0.00335136	0	0.00335136
GSA-rs76970011	11	17026668	3	1	2	89513	0.00335136	0.00111712	0.00223424
GSA-rs76971579	11	106370420	2	0	2	89514	0.00223424	0	0.00223424
GSA-rs76973696	11	86891895	2	2	0	89514	0.00223424	0.00223424	0
GSA-rs76981170	11	79593616	0	0	0	89516	0	0	0
GSA-rs76981486	11	114137105	0	0	0	89516	0	0	0
GSA-rs76982854	11	21684910	13	3	10	89503	0.0145225	0.00335136	0.0111712
GSA-rs76985029	11	80965959	18	6	12	89498	0.0201081	0.00670271	0.0134054
GSA-rs76987532	11	69295887	0	0	0	89516	0	0	0
GSA-rs76991575	11	8425504	6	0	6	89510	0.00670271	0	0.00670271
GSA-rs76991989	11	48511050	201	188	13	89315	0.224541	0.210018	0.0145225
GSA-rs76995740	11	90686835	3	0	3	89513	0.00335136	0	0.00335136
GSA-rs76997101	11	58200426	0	0	0	89516	0	0	0
GSA-rs76997294	11	24038658	11	2	9	89505	0.0122883	0.00223424	0.0100541
GSA-rs77000724	11	82275804	1	1	0	89515	0.00111712	0.00111712	0
GSA-rs77001887	11	80840831	12	0	12	89504	0.0134054	0	0.0134054
GSA-rs77002186	11	62850775	4	4	0	89512	0.00446847	0.00446847	0
GSA-rs77002602	11	98707310	0	0	0	89516	0	0	0
GSA-rs77002788	11	56218269	6	6	0	89510	0.00670271	0.00670271	0
GSA-rs77004300	11	25190986	34	32	2	89482	0.037982	0.0357478	0.00223424
GSA-rs77006161	11	81998848	2	2	0	89514	0.00223424	0.00223424	0
GSA-rs77009532	11	34683027	50	0	50	89466	0.0558559	0	0.0558559
GSA-rs77015885	11	15531008	0	0	0	89516	0	0	0
GSA-rs77020062	11	119654894	1	0	1	89515	0.00111712	0	0.00111712
GSA-rs77023144	11	17796283	0	0	0	89516	0	0	0
GSA-rs77026396	11	111635642	1	1	0	89515	0.00111712	0.00111712	0
GSA-rs77028773	11	129314323	0	0	0	89516	0	0	0
GSA-rs77028941	11	112724998	0	0	0	89516	0	0	0
GSA-rs77039612	11	105556285	3	2	1	89513	0.00335136	0.00223424	0.00111712
GSA-rs77040967	11	56053897	7	6	1	89509	0.00781983	0.00670271	0.00111712
GSA-rs77041086	11	8584507	4	1	3	89512	0.00446847	0.00111712	0.00335136
GSA-rs77042256	11	69629015	1	0	1	89515	0.00111712	0	0.00111712
GSA-rs77042336	11	82518095	0	0	0	89516	0	0	0
GSA-rs77044738	11	125369616	0	0	0	89516	0	0	0
GSA-rs77045391	11	117885423	0	0	0	89516	0	0	0
GSA-rs77045618	11	24635661	4	1	3	89512	0.00446847	0.00111712	0.00335136
GSA-rs77049148	11	10177844	2	2	0	89514	0.00223424	0.00223424	0
GSA-rs77049511	11	21370866	13	1	12	89503	0.0145225	0.00111712	0.0134054
GSA-rs77053285	11	6051329	2	1	1	89514	0.00223424	0.00111712	0.00111712
GSA-rs77054358	11	117566674	0	0	0	89516	0	0	0
GSA-rs77055528	11	62296535	0	0	0	89516	0	0	0
GSA-rs77056793	11	111033744	0	0	0	89516	0	0	0
GSA-rs77059288	11	69891172	0	0	0	89516	0	0	0
GSA-rs77059339	11	72912090	0	0	0	89516	0	0	0
GSA-rs77063463	11	24100335	10	1	9	89506	0.0111712	0.00111712	0.0100541
GSA-rs77066565	11	26006051	1	1	0	89515	0.00111712	0.00111712	0
GSA-rs77066959	11	37699228	6	0	6	89510	0.00670271	0	0.00670271
GSA-rs77073066	11	43034738	0	0	0	89516	0	0	0
GSA-rs77073138	11	71140784	0	0	0	89516	0	0	0
GSA-rs77074742	11	19020397	0	0	0	89516	0	0	0
GSA-rs770765	11	43307196	0	0	0	89516	0	0	0
GSA-rs77076525	11	19885634	0	0	0	89516	0	0	0
GSA-rs77080785	11	75166941	3	0	3	89513	0.00335136	0	0.00335136
GSA-rs77082103	11	123475314	0	0	0	89516	0	0	0
GSA-rs77082299	11	48078797	1	0	1	89515	0.00111712	0	0.00111712
GSA-rs77084576	11	21757233	14	4	10	89502	0.0156397	0.00446847	0.0111712
GSA-rs77090993	11	79857418	2	0	2	89514	0.00223424	0	0.00223424
GSA-rs77093085	11	102127909	0	0	0	89516	0	0	0
GSA-rs77094124	11	112858737	0	0	0	89516	0	0	0
GSA-rs77095885	11	126331038	1	0	1	89515	0.00111712	0	0.00111712
GSA-rs77097202	11	108745926	2	0	2	89514	0.00223424	0	0.00223424
GSA-rs77098667	11	27608590	0	0	0	89516	0	0	0
GSA-rs77100939	11	117931300	0	0	0	89516	0	0	0
GSA-rs77103917	11	131103259	5	0	5	89511	0.00558559	0	0.00558559
GSA-rs77104615	11	39358544	2	1	1	89514	0.00223424	0.00111712	0.00111712
GSA-rs77105247	11	34652191	65	0	65	89451	0.0726127	0	0.0726127
GSA-rs77106180	11	104463057	31	3	28	89485	0.0346307	0.00335136	0.0312793
GSA-rs77110284	11	133214335	10	3	7	89506	0.0111712	0.00335136	0.00781983
GSA-rs77110296	11	70030105	0	0	0	89516	0	0	0
GSA-rs77110723	11	9043825	0	0	0	89516	0	0	0
GSA-rs77112805	11	42550048	0	0	0	89516	0	0	0
GSA-rs77114721	11	63078994	5	5	0	89511	0.00558559	0.00558559	0
GSA-rs77119047	11	132196870	0	0	0	89516	0	0	0
GSA-rs77119441	11	121787956	0	0	0	89516	0	0	0
GSA-rs77120368	11	95845876	0	0	0	89516	0	0	0
GSA-rs77122536	11	80187802	16	0	16	89500	0.0178739	0	0.0178739
GSA-rs77123186	11	78743640	0	0	0	89516	0	0	0
GSA-rs77125023	11	78324664	0	0	0	89516	0	0	0
GSA-rs77126359	11	134546319	229	0	229	89287	0.25582	0	0.25582
GSA-rs77132638	11	96667881	9	3	6	89507	0.0100541	0.00335136	0.00670271
GSA-rs77133070	11	76129510	3	0	3	89513	0.00335136	0	0.00335136
GSA-rs77133541	11	14595711	1	1	0	89515	0.00111712	0.00111712	0
GSA-rs77134146	11	126924262	0	0	0	89516	0	0	0
GSA-rs77134720	11	26303363	4	3	1	89512	0.00446847	0.00335136	0.00111712
GSA-rs77137984	11	9336505	3	0	3	89513	0.00335136	0	0.00335136
GSA-rs77138621	11	128231009	0	0	0	89516	0	0	0
GSA-rs77139335	11	110688722	0	0	0	89516	0	0	0
GSA-rs77139973	11	123212543	1	0	1	89515	0.00111712	0	0.00111712
GSA-rs77141952	11	80197003	16	0	16	89500	0.0178739	0	0.0178739
GSA-rs77143369	11	27970101	1	1	0	89515	0.00111712	0.00111712	0
GSA-rs77143838	11	126453422	1	0	1	89515	0.00111712	0	0.00111712
GSA-rs77144376	11	9775520	0	0	0	89516	0	0	0
GSA-rs77145731	11	18952890	0	0	0	89516	0	0	0
GSA-rs77148708	11	120294150	3	0	3	89513	0.00335136	0	0.00335136
GSA-rs77150357	11	33927884	0	0	0	89516	0	0	0
GSA-rs77157196	11	129330653	0	0	0	89516	0	0	0
GSA-rs77157461	11	81209205	14	2	12	89502	0.0156397	0.00223424	0.0134054
GSA-rs77159227	11	88111615	1	1	0	89515	0.00111712	0.00111712	0
GSA-rs77163617	11	46344807	0	0	0	89516	0	0	0
GSA-rs77165793	11	121076460	2	0	2	89514	0.00223424	0	0.00223424
GSA-rs77167127	11	12741030	1	0	1	89515	0.00111712	0	0.00111712
GSA-rs77167234	11	134378893	180	1	179	89336	0.201081	0.00111712	0.199964
GSA-rs77168556	11	17486724	0	0	0	89516	0	0	0
GSA-rs77170212	11	117645833	0	0	0	89516	0	0	0
GSA-rs77171758	11	39075449	3	2	1	89513	0.00335136	0.00223424	0.00111712
GSA-rs77173113	11	47570611	0	0	0	89516	0	0	0
GSA-rs77177481	11	3126814	6	0	6	89510	0.00670271	0	0.00670271
GSA-rs77178178	11	43094776	0	0	0	89516	0	0	0
GSA-rs77179017	11	32082692	2	1	1	89514	0.00223424	0.00111712	0.00111712
GSA-rs77182113	11	46284232	0	0	0	89516	0	0	0
GSA-rs77183865	11	10042385	2	2	0	89514	0.00223424	0.00223424	0
GSA-rs77184871	11	40074929	1	0	1	89515	0.00111712	0	0.00111712
GSA-rs77186359	11	112915889	0	0	0	89516	0	0	0
GSA-rs77188934	11	100643049	5	1	4	89511	0.00558559	0.00111712	0.00446847
GSA-rs77189049	11	20551427	35	0	35	89481	0.0390992	0	0.0390992
GSA-rs77189400	11	57292670	0	0	0	89516	0	0	0
GSA-rs77189853	11	27668230	0	0	0	89516	0	0	0
GSA-rs77192406	11	57122654	0	0	0	89516	0	0	0
GSA-rs77197676	11	56069733	7	6	1	89509	0.00781983	0.00670271	0.00111712
GSA-rs77198192	11	16154317	0	0	0	89516	0	0	0
GSA-rs77199649	11	45873003	0	0	0	89516	0	0	0
GSA-rs77200546	11	75969900	1	0	1	89515	0.00111712	0	0.00111712
GSA-rs77202838	11	32071242	1	0	1	89515	0.00111712	0	0.00111712
GSA-rs77204866	11	44116029	0	0	0	89516	0	0	0
GSA-rs77206094	11	56467057	0	0	0	89516	0	0	0
GSA-rs77207386	11	45073010	0	0	0	89516	0	0	0
GSA-rs77207826	11	112835264	0	0	0	89516	0	0	0
GSA-rs77208555	11	76837374	3	0	3	89513	0.00335136	0	0.00335136
GSA-rs77208958	11	121588044	0	0	0	89516	0	0	0
GSA-rs77209776	11	82354367	2	2	0	89514	0.00223424	0.00223424	0
GSA-rs77210781	11	111137337	0	0	0	89516	0	0	0
GSA-rs77211178	11	88097834	1	1	0	89515	0.00111712	0.00111712	0
GSA-rs77214613	11	9146808	0	0	0	89516	0	0	0
GSA-rs77214830	11	108983661	1	0	1	89515	0.00111712	0	0.00111712
GSA-rs77216559	11	4475910	6	4	2	89510	0.00670271	0.00446847	0.00223424
GSA-rs77216882	11	42616853	0	0	0	89516	0	0	0
GSA-rs77220772	11	134545237	229	0	229	89287	0.25582	0	0.25582
GSA-rs77222092	11	80093030	8	0	8	89508	0.00893695	0	0.00893695
GSA-rs77223836	11	35147828	0	0	0	89516	0	0	0
GSA-rs77224485	11	83959317	1	1	0	89515	0.00111712	0.00111712	0
GSA-rs77224575	11	134322631	26	0	26	89490	0.0290451	0	0.0290451
GSA-rs77225585	11	15379941	0	0	0	89516	0	0	0
GSA-rs77226699	11	16274003	0	0	0	89516	0	0	0
GSA-rs77228667	11	96670530	10	4	6	89506	0.0111712	0.00446847	0.00670271
GSA-rs77230482	11	133666397	3	0	3	89513	0.00335136	0	0.00335136
GSA-rs77231260	11	64540800	1	1	0	89515	0.00111712	0.00111712	0
GSA-rs77233279	11	18127464	0	0	0	89516	0	0	0
GSA-rs77233581	11	44694795	1	1	0	89515	0.00111712	0.00111712	0
GSA-rs77234116	11	134945120	33	33	0	89483	0.0368649	0.0368649	0
GSA-rs77237270	11	68702652	2	0	2	89514	0.00223424	0	0.00223424
GSA-rs77237280	11	115970658	0	0	0	89516	0	0	0
GSA-rs77239274	11	119792867	1	0	1	89515	0.00111712	0	0.00111712
GSA-rs77240527	11	44917309	3	2	1	89513	0.00335136	0.00223424	0.00111712
GSA-rs77247080	11	106268775	2	0	2	89514	0.00223424	0	0.00223424
GSA-rs77249863	11	75820695	1	0	1	89515	0.00111712	0	0.00111712
GSA-rs77251668	11	22111833	18	3	15	89498	0.0201081	0.00335136	0.0167568
GSA-rs77253168	11	127119171	0	0	0	89516	0	0	0
GSA-rs77254534	11	18029074	0	0	0	89516	0	0	0
GSA-rs77255270	11	55111118	68	7	61	89448	0.0759641	0.00781983	0.0681442
GSA-rs77257841	11	79257927	0	0	0	89516	0	0	0
GSA-rs77260782	11	48351044	4	1	3	89512	0.00446847	0.00111712	0.00335136
GSA-rs77260889	11	30706536	1	0	1	89515	0.00111712	0	0.00111712
GSA-rs77262005	11	106874011	1	0	1	89515	0.00111712	0	0.00111712
GSA-rs77266922	11	101547886	83	0	83	89433	0.0927209	0	0.0927209
GSA-rs77270770	11	134890511	38	32	6	89478	0.0424505	0.0357478	0.00670271
GSA-rs77271404	11	28247769	4	4	0	89512	0.00446847	0.00446847	0
GSA-rs77271839	11	46477121	1	0	1	89515	0.00111712	0	0.00111712
GSA-rs77274921	11	80557886	12	0	12	89504	0.0134054	0	0.0134054
GSA-rs77281827	11	132857120	12	5	7	89504	0.0134054	0.00558559	0.00781983
GSA-rs77283029	11	8316913	1	0	1	89515	0.00111712	0	0.00111712
GSA-rs77285996	11	46766701	0	0	0	89516	0	0	0
GSA-rs77286364	11	134008487	0	0	0	89516	0	0	0
GSA-rs77288696	11	44348456	4	0	4	89512	0.00446847	0	0.00446847
GSA-rs77289793	11	99434384	0	0	0	89516	0	0	0
GSA-rs77291120	11	55340919	53	2	51	89463	0.0592073	0.00223424	0.0569731
GSA-rs77291736	11	112749800	0	0	0	89516	0	0	0
GSA-rs77293080	11	113947880	0	0	0	89516	0	0	0
GSA-rs77293426	11	64330540	0	0	0	89516	0	0	0
GSA-rs77294396	11	56120903	8	7	1	89508	0.00893695	0.00781983	0.00111712
GSA-rs77295387	11	56000079	45	1	44	89471	0.0502703	0.00111712	0.0491532
GSA-rs77301422	11	102206504	0	0	0	89516	0	0	0
GSA-rs77301713	11	76832446	3	0	3	89513	0.00335136	0	0.00335136
GSA-rs77302491	11	112154139	0	0	0	89516	0	0	0
GSA-rs77303307	11	128769881	0	0	0	89516	0	0	0
GSA-rs77306185	11	129562504	2	0	2	89514	0.00223424	0	0.00223424
GSA-rs77306858	11	15977172	0	0	0	89516	0	0	0
GSA-rs77306880	11	78950536	0	0	0	89516	0	0	0
GSA-rs77307969	11	9681095	0	0	0	89516	0	0	0
GSA-rs77309249	11	133695530	2	0	2	89514	0.00223424	0	0.00223424
GSA-rs77309511	11	109801673	0	0	0	89516	0	0	0
GSA-rs77310001	11	70888918	0	0	0	89516	0	0	0
GSA-rs77310206	11	78726333	0	0	0	89516	0	0	0
GSA-rs77310470	11	83008468	0	0	0	89516	0	0	0
GSA-rs77311317	11	5342913	13	13	0	89503	0.0145225	0.0145225	0
GSA-rs77314809	11	46014310	1	0	1	89515	0.00111712	0	0.00111712
GSA-rs77315613	11	132057296	1	0	1	89515	0.00111712	0	0.00111712
GSA-rs77320207	11	114912343	0	0	0	89516	0	0	0
GSA-rs77325667	11	62592740	0	0	0	89516	0	0	0
GSA-rs77325753	11	17808974	0	0	0	89516	0	0	0
GSA-rs77326419	11	44372275	3	0	3	89513	0.00335136	0	0.00335136
GSA-rs77328135	11	132987372	12	3	9	89504	0.0134054	0.00335136	0.0100541
GSA-rs77330182	11	110122292	1	0	1	89515	0.00111712	0	0.00111712
GSA-rs77330420	11	17449119	0	0	0	89516	0	0	0
GSA-rs77332794	11	117378824	0	0	0	89516	0	0	0
GSA-rs77334602	11	98933737	2	2	0	89514	0.00223424	0.00223424	0
GSA-rs77337313	11	122119831	0	0	0	89516	0	0	0
GSA-rs77339877	11	65965881	0	0	0	89516	0	0	0
GSA-rs77339878	11	132626378	0	0	0	89516	0	0	0
GSA-rs77340985	11	56313635	0	0	0	89516	0	0	0
GSA-rs77341169	11	114149756	0	0	0	89516	0	0	0
GSA-rs77341304	11	74559228	0	0	0	89516	0	0	0
GSA-rs77341994	11	134734612	35	0	35	89481	0.0390992	0	0.0390992
GSA-rs77343428	11	124508701	1	0	1	89515	0.00111712	0	0.00111712
GSA-rs77343637	11	28923520	0	0	0	89516	0	0	0
GSA-rs77344285	11	106534593	0	0	0	89516	0	0	0
GSA-rs77345581	11	72006593	0	0	0	89516	0	0	0
GSA-rs77346371	11	111501940	0	0	0	89516	0	0	0
GSA-rs77348105	11	125570178	0	0	0	89516	0	0	0
GSA-rs77349203	11	131636405	2	1	1	89514	0.00223424	0.00111712	0.00111712
GSA-rs77350959	11	87082266	1	1	0	89515	0.00111712	0.00111712	0
GSA-rs77351929	11	27533794	0	0	0	89516	0	0	0
GSA-rs77356523	11	126008388	0	0	0	89516	0	0	0
GSA-rs77361066	11	11896842	4	4	0	89512	0.00446847	0.00446847	0
GSA-rs77361921	11	122310449	1	0	1	89515	0.00111712	0	0.00111712
GSA-rs77362863	11	57290272	0	0	0	89516	0	0	0
GSA-rs77364147	11	87986123	3	2	1	89513	0.00335136	0.00223424	0.00111712
GSA-rs77365128	11	42927958	25	17	8	89491	0.027928	0.018991	0.00893695
GSA-rs77366836	11	40511624	5	4	1	89511	0.00558559	0.00446847	0.00111712
GSA-rs77368232	11	123286542	1	0	1	89515	0.00111712	0	0.00111712
GSA-rs77368797	11	116376584	0	0	0	89516	0	0	0
GSA-rs77370671	11	69542062	1	0	1	89515	0.00111712	0	0.00111712
GSA-rs77373075	11	20142714	7	0	7	89509	0.00781983	0	0.00781983
GSA-rs77374877	11	122855109	1	0	1	89515	0.00111712	0	0.00111712
GSA-rs77376117	11	115053213	0	0	0	89516	0	0	0
GSA-rs77376411	11	120848537	0	0	0	89516	0	0	0
GSA-rs77380830	11	126535797	2	0	2	89514	0.00223424	0	0.00223424
GSA-rs77381608	11	81637490	9	0	9	89507	0.0100541	0	0.0100541
GSA-rs77381812	11	68304227	0	0	0	89516	0	0	0
GSA-rs77389191	11	63528477	0	0	0	89516	0	0	0
GSA-rs77393989	11	61972446	0	0	0	89516	0	0	0
GSA-rs77396263	11	40084586	1	0	1	89515	0.00111712	0	0.00111712
GSA-rs77396732	11	17705356	0	0	0	89516	0	0	0
GSA-rs77397169	11	125458606	0	0	0	89516	0	0	0
GSA-rs77398655	11	32231912	3	3	0	89513	0.00335136	0.00335136	0
GSA-rs77398994	11	75656742	1	1	0	89515	0.00111712	0.00111712	0
GSA-rs77400241	11	116944047	0	0	0	89516	0	0	0
GSA-rs77401319	11	74284291	0	0	0	89516	0	0	0
GSA-rs77403342	11	93071267	6	5	1	89510	0.00670271	0.00558559	0.00111712
GSA-rs77405311	11	82648647	4	0	4	89512	0.00446847	0	0.00446847
GSA-rs77406754	11	60041989	9	9	0	89507	0.0100541	0.0100541	0
GSA-rs77407428	11	96770637	10	10	0	89506	0.0111712	0.0111712	0
GSA-rs77411016	11	2297086	1	0	1	89515	0.00111712	0	0.00111712
GSA-rs77412778	11	32515800	0	0	0	89516	0	0	0
GSA-rs77414189	11	107458658	0	0	0	89516	0	0	0
GSA-rs77414353	11	34774274	36	0	36	89480	0.0402163	0	0.0402163
GSA-rs77414950	11	5739623	0	0	0	89516	0	0	0
GSA-rs77415203	11	19848912	0	0	0	89516	0	0	0
GSA-rs77415342	11	94844124	0	0	0	89516	0	0	0
GSA-rs77419856	11	80704734	13	0	13	89503	0.0145225	0	0.0145225
GSA-rs77423160	11	2481776	1	0	1	89515	0.00111712	0	0.00111712
GSA-rs77423790	11	114010502	0	0	0	89516	0	0	0
GSA-rs77424584	11	110585267	0	0	0	89516	0	0	0
GSA-rs77424592	11	58554549	38	0	38	89478	0.0424505	0	0.0424505
GSA-rs77427706	11	9395220	2	0	2	89514	0.00223424	0	0.00223424
GSA-rs77432011	11	105653285	2	0	2	89514	0.00223424	0	0.00223424
GSA-rs77432019	11	67939678	0	0	0	89516	0	0	0
GSA-rs77434062	11	121387404	1	0	1	89515	0.00111712	0	0.00111712
GSA-rs77435722	11	62496052	0	0	0	89516	0	0	0
GSA-rs77435853	11	78706416	0	0	0	89516	0	0	0
GSA-rs77436432	11	46958250	0	0	0	89516	0	0	0
GSA-rs77436850	11	3205941	5	0	5	89511	0.00558559	0	0.00558559
GSA-rs77438864	11	44698374	1	1	0	89515	0.00111712	0.00111712	0
GSA-rs77440580	11	21637925	11	1	10	89505	0.0122883	0.00111712	0.0111712
GSA-rs77440660	11	127078525	0	0	0	89516	0	0	0
GSA-rs77443146	11	21894297	27	17	10	89489	0.0301622	0.018991	0.0111712
GSA-rs77444497	11	62033894	0	0	0	89516	0	0	0
GSA-rs77450953	11	8661751	1	1	0	89515	0.00111712	0.00111712	0
GSA-rs77452961	11	19546078	0	0	0	89516	0	0	0
GSA-rs77453309	11	73111558	0	0	0	89516	0	0	0
GSA-rs77453928	11	79775544	0	0	0	89516	0	0	0
GSA-rs77454271	11	126356398	1	0	1	89515	0.00111712	0	0.00111712
GSA-rs77455824	11	34994101	0	0	0	89516	0	0	0
GSA-rs77457210	11	13537535	0	0	0	89516	0	0	0
GSA-rs77457228	11	28416563	1	1	0	89515	0.00111712	0.00111712	0
GSA-rs77459070	11	44579748	2	1	1	89514	0.00223424	0.00111712	0.00111712
GSA-rs77459416	11	97373747	2	2	0	89514	0.00223424	0.00223424	0
GSA-rs77469946	11	73334723	1	0	1	89515	0.00111712	0	0.00111712
GSA-rs77472883	11	25789144	1	1	0	89515	0.00111712	0.00111712	0
GSA-rs77473083	11	72383177	0	0	0	89516	0	0	0
GSA-rs77473269	11	29210699	0	0	0	89516	0	0	0
GSA-rs77473498	11	109236743	9	8	1	89507	0.0100541	0.00893695	0.00111712
GSA-rs77475207	11	130918707	3	0	3	89513	0.00335136	0	0.00335136
GSA-rs77475536	11	72028701	0	0	0	89516	0	0	0
GSA-rs77477482	11	19953528	3	0	3	89513	0.00335136	0	0.00335136
GSA-rs77478412	11	20763105	38	0	38	89478	0.0424505	0	0.0424505
GSA-rs77479176	11	125117403	1	0	1	89515	0.00111712	0	0.00111712
GSA-rs77480281	11	81713219	0	0	0	89516	0	0	0
GSA-rs77481730	11	86895066	2	2	0	89514	0.00223424	0.00223424	0
GSA-rs77486197	11	15059742	0	0	0	89516	0	0	0
GSA-rs77486964	11	13306898	1	0	1	89515	0.00111712	0	0.00111712
GSA-rs77487830	11	118311869	0	0	0	89516	0	0	0
GSA-rs77489873	11	106559058	0	0	0	89516	0	0	0
GSA-rs77491834	11	106088834	0	0	0	89516	0	0	0
GSA-rs77492016	11	8275789	1	0	1	89515	0.00111712	0	0.00111712
GSA-rs77497266	11	78900992	0	0	0	89516	0	0	0
GSA-rs77499397	11	36637557	3	1	2	89513	0.00335136	0.00111712	0.00223424
GSA-rs77499835	11	39508723	2	1	1	89514	0.00223424	0.00111712	0.00111712
GSA-rs77501129	11	69824854	0	0	0	89516	0	0	0
GSA-rs77501664	11	82247871	1	1	0	89515	0.00111712	0.00111712	0
GSA-rs77501814	11	121123716	2	0	2	89514	0.00223424	0	0.00223424
GSA-rs77503537	11	121987181	0	0	0	89516	0	0	0
GSA-rs77506755	11	56996204	0	0	0	89516	0	0	0
GSA-rs77509449	11	66941140	0	0	0	89516	0	0	0
GSA-rs77509730	11	84390759	7	7	0	89509	0.00781983	0.00781983	0
GSA-rs77510208	11	28053517	2	2	0	89514	0.00223424	0.00223424	0
GSA-rs77515854	11	37552516	6	0	6	89510	0.00670271	0	0.00670271
GSA-rs77516175	11	23979615	10	1	9	89506	0.0111712	0.00111712	0.0100541
GSA-rs77520137	11	99563179	16	16	0	89500	0.0178739	0.0178739	0
GSA-rs77521313	11	37878738	3	1	2	89513	0.00335136	0.00111712	0.00223424
GSA-rs77521365	11	92900880	1	0	1	89515	0.00111712	0	0.00111712
GSA-rs77521774	11	29140783	0	0	0	89516	0	0	0
GSA-rs77522501	11	7512734	2	0	2	89514	0.00223424	0	0.00223424
GSA-rs77530253	11	22759539	17	2	15	89499	0.018991	0.00223424	0.0167568
GSA-rs77533249	11	129983502	1	0	1	89515	0.00111712	0	0.00111712
GSA-rs77535014	11	16189834	0	0	0	89516	0	0	0
GSA-rs77536692	11	113959647	0	0	0	89516	0	0	0
GSA-rs77537928	11	7795080	19	19	0	89497	0.0212253	0.0212253	0
GSA-rs77538670	11	95466389	2	0	2	89514	0.00223424	0	0.00223424
GSA-rs77539647	11	107828267	12	1	11	89504	0.0134054	0.00111712	0.0122883
GSA-rs77540200	11	38787735	3	1	2	89513	0.00335136	0.00111712	0.00223424
GSA-rs77540235	11	10118383	2	2	0	89514	0.00223424	0.00223424	0
GSA-rs77540379	11	4751776	2	1	1	89514	0.00223424	0.00111712	0.00111712
GSA-rs77540772	11	2040477	0	0	0	89516	0	0	0
GSA-rs77540913	11	32906329	0	0	0	89516	0	0	0
GSA-rs77542509	11	101415824	16	0	16	89500	0.0178739	0	0.0178739
GSA-rs77546336	11	29219699	0	0	0	89516	0	0	0
GSA-rs77546786	11	60917224	0	0	0	89516	0	0	0
GSA-rs77548129	11	78771961	0	0	0	89516	0	0	0
GSA-rs77548406	11	45556490	0	0	0	89516	0	0	0
GSA-rs77550108	11	70417439	1	0	1	89515	0.00111712	0	0.00111712
GSA-rs77550153	11	85220981	2	1	1	89514	0.00223424	0.00111712	0.00111712
GSA-rs77551205	11	23771820	10	1	9	89506	0.0111712	0.00111712	0.0100541
GSA-rs77551416	11	63495583	0	0	0	89516	0	0	0
GSA-rs77558555	11	12075732	0	0	0	89516	0	0	0
GSA-rs77559296	11	28976150	0	0	0	89516	0	0	0
GSA-rs77563337	11	22464592	16	2	14	89500	0.0178739	0.00223424	0.0156397
GSA-rs77564141	11	119302513	0	0	0	89516	0	0	0
GSA-rs77565028	11	7610047	1	1	0	89515	0.00111712	0.00111712	0
GSA-rs77566774	11	93825581	0	0	0	89516	0	0	0
GSA-rs77570136	11	48259200	1	1	0	89515	0.00111712	0.00111712	0
GSA-rs77570546	11	69482224	0	0	0	89516	0	0	0
GSA-rs77571356	11	36768579	2	1	1	89514	0.00223424	0.00111712	0.00111712
GSA-rs77572104	11	97361576	2	2	0	89514	0.00223424	0.00223424	0
GSA-rs77576327	11	85149780	2	1	1	89514	0.00223424	0.00111712	0.00111712
GSA-rs77580704	11	18778801	0	0	0	89516	0	0	0
GSA-rs77584792	11	70147725	0	0	0	89516	0	0	0
GSA-rs77585745	11	116872876	0	0	0	89516	0	0	0
GSA-rs77586292	11	116821525	0	0	0	89516	0	0	0
GSA-rs77586302	11	15635808	0	0	0	89516	0	0	0
GSA-rs77592590	11	72156569	0	0	0	89516	0	0	0
GSA-rs77593885	11	59990729	0	0	0	89516	0	0	0
GSA-rs77595655	11	80553855	12	0	12	89504	0.0134054	0	0.0134054
GSA-rs77596687	11	27019216	55	33	22	89461	0.0614415	0.0368649	0.0245766
GSA-rs77599510	11	84042769	4	4	0	89512	0.00446847	0.00446847	0
GSA-rs77600743	11	15584542	0	0	0	89516	0	0	0
GSA-rs77602947	11	241523	26	0	26	89490	0.0290451	0	0.0290451
GSA-rs77603310	11	132265228	1	0	1	89515	0.00111712	0	0.00111712
GSA-rs77609333	11	80355963	12	0	12	89504	0.0134054	0	0.0134054
GSA-rs77615643	11	22406423	15	1	14	89501	0.0167568	0.00111712	0.0156397
GSA-rs77616700	11	116032127	0	0	0	89516	0	0	0
GSA-rs77619633	11	101951678	79	0	79	89437	0.0882524	0	0.0882524
GSA-rs77625410	11	76913457	3	1	2	89513	0.00335136	0.00111712	0.00223424
GSA-rs77626841	11	133763389	1	0	1	89515	0.00111712	0	0.00111712
GSA-rs77630374	11	83723654	1	1	0	89515	0.00111712	0.00111712	0
GSA-rs77631117	11	102299721	9	0	9	89507	0.0100541	0	0.0100541
GSA-rs77634098	11	57829950	0	0	0	89516	0	0	0
GSA-rs77634729	11	26085308	4	3	1	89512	0.00446847	0.00335136	0.00111712
GSA-rs77635370	11	60297718	1	0	1	89515	0.00111712	0	0.00111712
GSA-rs77635952	11	23234326	20	2	18	89496	0.0223424	0.00223424	0.0201081
GSA-rs77641941	11	12966303	1	0	1	89515	0.00111712	0	0.00111712
GSA-rs77644113	11	35958400	1	0	1	89515	0.00111712	0	0.00111712
GSA-rs77648265	11	119977910	1	0	1	89515	0.00111712	0	0.00111712
GSA-rs77648577	11	130873798	3	0	3	89513	0.00335136	0	0.00335136
GSA-rs77650448	11	105695701	2	0	2	89514	0.00223424	0	0.00223424
GSA-rs77651842	11	121761668	0	0	0	89516	0	0	0
GSA-rs77652424	11	5851659	0	0	0	89516	0	0	0
GSA-rs77656216	11	86603207	2	2	0	89514	0.00223424	0.00223424	0
GSA-rs77657691	11	109066777	2	1	1	89514	0.00223424	0.00111712	0.00111712
GSA-rs77658305	11	88273814	1	1	0	89515	0.00111712	0.00111712	0
GSA-rs77664186	11	21084889	43	0	43	89473	0.0480361	0	0.0480361
GSA-rs77665292	11	132293922	2	0	2	89514	0.00223424	0	0.00223424
GSA-rs77665383	11	133003293	11	3	8	89505	0.0122883	0.00335136	0.00893695
GSA-rs77667863	11	4735342	3	1	2	89513	0.00335136	0.00111712	0.00223424
GSA-rs77673582	11	122618352	4	0	4	89512	0.00446847	0	0.00446847
GSA-rs77676027	11	81669786	8	0	8	89508	0.00893695	0	0.00893695
GSA-rs77678158	11	50588400	435	0	435	89081	0.485947	0	0.485947
GSA-rs77678743	11	6476035	0	0	0	89516	0	0	0
GSA-rs77681433	11	73122069	0	0	0	89516	0	0	0
GSA-rs77682558	11	47276818	0	0	0	89516	0	0	0
GSA-rs77682594	11	112895801	0	0	0	89516	0	0	0
GSA-rs77682889	11	116747312	0	0	0	89516	0	0	0
GSA-rs77685103	11	13428513	1	0	1	89515	0.00111712	0	0.00111712
GSA-rs77685481	11	7588238	1	1	0	89515	0.00111712	0.00111712	0
GSA-rs77687849	11	123449438	0	0	0	89516	0	0	0
GSA-rs77688739	11	32999618	5	0	5	89511	0.00558559	0	0.00558559
GSA-rs77690773	11	6450143	0	0	0	89516	0	0	0
GSA-rs77694326	11	58510677	38	0	38	89478	0.0424505	0	0.0424505
GSA-rs77696239	11	60875201	0	0	0	89516	0	0	0
GSA-rs77701059	11	62290876	0	0	0	89516	0	0	0
GSA-rs77702802	11	4822053	0	0	0	89516	0	0	0
GSA-rs77704312	11	10389109	0	0	0	89516	0	0	0
GSA-rs77704747	11	32130068	2	1	1	89514	0.00223424	0.00111712	0.00111712
GSA-rs77705756	11	97749725	5	5	0	89511	0.00558559	0.00558559	0
GSA-rs77710695	11	29692276	0	0	0	89516	0	0	0
GSA-rs77712261	11	44703755	1	1	0	89515	0.00111712	0.00111712	0
GSA-rs77712783	11	125186261	0	0	0	89516	0	0	0
GSA-rs77715338	11	73512783	0	0	0	89516	0	0	0
GSA-rs77716484	11	60491092	0	0	0	89516	0	0	0
GSA-rs77718036	11	117964613	0	0	0	89516	0	0	0
GSA-rs77719009	11	115002272	0	0	0	89516	0	0	0
GSA-rs77720176	11	15382241	0	0	0	89516	0	0	0
GSA-rs77721575	11	2607004	1	0	1	89515	0.00111712	0	0.00111712
GSA-rs77721856	11	360871	12	4	8	89504	0.0134054	0.00446847	0.00893695
GSA-rs77723909	11	81291980	13	1	12	89503	0.0145225	0.00111712	0.0134054
GSA-rs77725440	11	23161263	20	2	18	89496	0.0223424	0.00223424	0.0201081
GSA-rs77729179	11	55865732	80	0	80	89436	0.0893695	0	0.0893695
GSA-rs77731669	11	42134507	0	0	0	89516	0	0	0
GSA-rs77733825	11	41693705	7	7	0	89509	0.00781983	0.00781983	0
GSA-rs77734929	11	79391027	0	0	0	89516	0	0	0
GSA-rs77742328	11	127715606	7	0	7	89509	0.00781983	0	0.00781983
GSA-rs77743146	11	130054768	0	0	0	89516	0	0	0
GSA-rs77743410	11	67784593	1	0	1	89515	0.00111712	0	0.00111712
GSA-rs77750788	11	133806587	2	0	2	89514	0.00223424	0	0.00223424
GSA-rs77751843	11	100808357	1	0	1	89515	0.00111712	0	0.00111712
GSA-rs77753127	11	2420811	1	0	1	89515	0.00111712	0	0.00111712
GSA-rs77756595	11	45875161	0	0	0	89516	0	0	0
GSA-rs77758327	11	100123077	2	2	0	89514	0.00223424	0.00223424	0
GSA-rs77758872	11	122791917	1	0	1	89515	0.00111712	0	0.00111712
GSA-rs77759376	11	71698540	0	0	0	89516	0	0	0
GSA-rs77764005	11	42633937	0	0	0	89516	0	0	0
GSA-rs77766906	11	80084383	1	0	1	89515	0.00111712	0	0.00111712
GSA-rs77772412	11	31885980	1	0	1	89515	0.00111712	0	0.00111712
GSA-rs77777233	11	124838993	0	0	0	89516	0	0	0
GSA-rs77777805	11	17976679	0	0	0	89516	0	0	0
GSA-rs77786869	11	121944592	0	0	0	89516	0	0	0
GSA-rs77792458	11	16525120	1	0	1	89515	0.00111712	0	0.00111712
GSA-rs77794667	11	36770535	2	1	1	89514	0.00223424	0.00111712	0.00111712
GSA-rs77794902	11	29993560	1	1	0	89515	0.00111712	0.00111712	0
GSA-rs77798458	11	55129465	68	7	61	89448	0.0759641	0.00781983	0.0681442
GSA-rs77799510	11	129087106	1	0	1	89515	0.00111712	0	0.00111712
GSA-rs77800027	11	95756518	1	0	1	89515	0.00111712	0	0.00111712
GSA-rs77800589	11	85768968	2	2	0	89514	0.00223424	0.00223424	0
GSA-rs77802037	11	100559527	4	0	4	89512	0.00446847	0	0.00446847
GSA-rs77803364	11	86822132	2	2	0	89514	0.00223424	0.00223424	0
GSA-rs77803651	11	129912264	1	0	1	89515	0.00111712	0	0.00111712
GSA-rs77803752	11	74681953	0	0	0	89516	0	0	0
GSA-rs77804287	11	56335718	0	0	0	89516	0	0	0
GSA-rs77806521	11	118232026	0	0	0	89516	0	0	0
GSA-rs77807095	11	94662681	0	0	0	89516	0	0	0
GSA-rs77811219	11	24010403	11	2	9	89505	0.0122883	0.00223424	0.0100541
GSA-rs77811493	11	95925516	0	0	0	89516	0	0	0
GSA-rs77815941	11	12298744	0	0	0	89516	0	0	0
GSA-rs77819243	11	8972259	0	0	0	89516	0	0	0
GSA-rs77824298	11	81684364	0	0	0	89516	0	0	0
GSA-rs77824670	11	69571092	0	0	0	89516	0	0	0
GSA-rs77825126	11	58922551	0	0	0	89516	0	0	0
GSA-rs77826181	11	10476115	2	0	2	89514	0.00223424	0	0.00223424
GSA-rs77826768	11	108178926	12	1	11	89504	0.0134054	0.00111712	0.0122883
GSA-rs77827055	11	104654297	30	2	28	89486	0.0335136	0.00223424	0.0312793
GSA-rs77828672	11	3666464	3	0	3	89513	0.00335136	0	0.00335136
GSA-rs77831856	11	12277077	0	0	0	89516	0	0	0
GSA-rs77832235	11	107149713	2	0	2	89514	0.00223424	0	0.00223424
GSA-rs77833664	11	79291690	0	0	0	89516	0	0	0
GSA-rs77834842	11	133112877	11	3	8	89505	0.0122883	0.00335136	0.00893695
GSA-rs77836841	11	15783596	0	0	0	89516	0	0	0
GSA-rs77837580	11	132069803	1	0	1	89515	0.00111712	0	0.00111712
GSA-rs77841249	11	113871405	0	0	0	89516	0	0	0
GSA-rs77849151	11	33176522	21	0	21	89495	0.0234595	0	0.0234595
GSA-rs77853896	11	105319031	1	0	1	89515	0.00111712	0	0.00111712
GSA-rs77854746	11	8628033	4	1	3	89512	0.00446847	0.00111712	0.00335136
GSA-rs77856779	11	106691998	2	1	1	89514	0.00223424	0.00111712	0.00111712
GSA-rs77858553	11	6366647	0	0	0	89516	0	0	0
GSA-rs77859913	11	13928083	0	0	0	89516	0	0	0
GSA-rs77863584	11	125272420	0	0	0	89516	0	0	0
GSA-rs77863985	11	30249136	3	2	1	89513	0.00335136	0.00223424	0.00111712
GSA-rs77866977	11	102093560	0	0	0	89516	0	0	0
GSA-rs77868921	11	42724977	0	0	0	89516	0	0	0
GSA-rs77869033	11	56532532	0	0	0	89516	0	0	0
GSA-rs77872027	11	132187746	0	0	0	89516	0	0	0
GSA-rs77873910	11	6291466	0	0	0	89516	0	0	0
GSA-rs77879585	11	106090874	0	0	0	89516	0	0	0
GSA-rs77880331	11	130640450	2	0	2	89514	0.00223424	0	0.00223424
GSA-rs77883187	11	87584058	3	1	2	89513	0.00335136	0.00111712	0.00223424
GSA-rs77883822	11	10086370	2	2	0	89514	0.00223424	0.00223424	0
GSA-rs77884546	11	83874121	1	1	0	89515	0.00111712	0.00111712	0
GSA-rs77884598	11	8076813	1	0	1	89515	0.00111712	0	0.00111712
GSA-rs77887966	11	20774632	38	0	38	89478	0.0424505	0	0.0424505
GSA-rs77893273	11	127220368	0	0	0	89516	0	0	0
GSA-rs77894780	11	114823748	0	0	0	89516	0	0	0
GSA-rs77895283	11	44697284	1	1	0	89515	0.00111712	0.00111712	0
GSA-rs77895324	11	46556752	1	0	1	89515	0.00111712	0	0.00111712
GSA-rs77895461	11	80207181	15	0	15	89501	0.0167568	0	0.0167568
GSA-rs77897235	11	25607456	5	4	1	89511	0.00558559	0.00446847	0.00111712
GSA-rs77899512	11	132870561	12	5	7	89504	0.0134054	0.00558559	0.00781983
GSA-rs77900920	11	116069691	0	0	0	89516	0	0	0
GSA-rs77901623	11	51337386	17	0	17	89499	0.018991	0	0.018991
GSA-rs77901674	11	86204138	1	1	0	89515	0.00111712	0.00111712	0
GSA-rs77902362	11	17864148	0	0	0	89516	0	0	0
GSA-rs77904461	11	85451961	22	21	1	89494	0.0245766	0.0234595	0.00111712
GSA-rs77908046	11	34300672	0	0	0	89516	0	0	0
GSA-rs77908907	11	47383373	0	0	0	89516	0	0	0
GSA-rs77914486	11	114895274	0	0	0	89516	0	0	0
GSA-rs77915844	11	79915204	3	0	3	89513	0.00335136	0	0.00335136
GSA-rs77916918	11	56628086	0	0	0	89516	0	0	0
GSA-rs77917797	11	2362576	1	0	1	89515	0.00111712	0	0.00111712
GSA-rs77929168	11	45118867	0	0	0	89516	0	0	0
GSA-rs77932083	11	20145010	8	0	8	89508	0.00893695	0	0.00893695
GSA-rs77936462	11	86405148	2	1	1	89514	0.00223424	0.00111712	0.00111712
GSA-rs77936883	11	57805989	0	0	0	89516	0	0	0
GSA-rs77937000	11	131297494	0	0	0	89516	0	0	0
GSA-rs77939316	11	70695913	0	0	0	89516	0	0	0
GSA-rs77939606	11	114589955	3	2	1	89513	0.00335136	0.00223424	0.00111712
GSA-rs77940810	11	42858139	0	0	0	89516	0	0	0
GSA-rs77940886	11	110679084	0	0	0	89516	0	0	0
GSA-rs77941307	11	24051157	11	2	9	89505	0.0122883	0.00223424	0.0100541
GSA-rs77945435	11	74254960	0	0	0	89516	0	0	0
GSA-rs77945499	11	133911204	0	0	0	89516	0	0	0
GSA-rs77946318	11	4671272	2	2	0	89514	0.00223424	0.00223424	0
GSA-rs77947301	11	130909537	3	0	3	89513	0.00335136	0	0.00335136
GSA-rs77949360	11	40306496	2	1	1	89514	0.00223424	0.00111712	0.00111712
GSA-rs77949844	11	99223836	0	0	0	89516	0	0	0
GSA-rs77952010	11	123569684	0	0	0	89516	0	0	0
GSA-rs77952721	11	110388090	0	0	0	89516	0	0	0
GSA-rs77953649	11	82403047	0	0	0	89516	0	0	0
GSA-rs77956004	11	9306477	3	0	3	89513	0.00335136	0	0.00335136
GSA-rs77957690	11	56969047	0	0	0	89516	0	0	0
GSA-rs77960794	11	35202765	2	0	2	89514	0.00223424	0	0.00223424
GSA-rs77961382	11	82065279	1	1	0	89515	0.00111712	0.00111712	0
GSA-rs77963099	11	40688988	5	3	2	89511	0.00558559	0.00335136	0.00223424
GSA-rs77963665	11	118222102	0	0	0	89516	0	0	0
GSA-rs77963811	11	34593916	0	0	0	89516	0	0	0
GSA-rs77965817	11	5833160	0	0	0	89516	0	0	0
GSA-rs77967848	11	107128988	2	0	2	89514	0.00223424	0	0.00223424
GSA-rs77970694	11	80171898	16	0	16	89500	0.0178739	0	0.0178739
GSA-rs77971088	11	130612777	8	0	8	89508	0.00893695	0	0.00893695
GSA-rs77972792	11	7498012	2	0	2	89514	0.00223424	0	0.00223424
GSA-rs77974673	11	117491787	0	0	0	89516	0	0	0
GSA-rs77976181	11	91247224	0	0	0	89516	0	0	0
GSA-rs77977483	11	98376761	3	0	3	89513	0.00335136	0	0.00335136
GSA-rs77979622	11	80669572	13	0	13	89503	0.0145225	0	0.0145225
GSA-rs77980851	11	100190714	3	1	2	89513	0.00335136	0.00111712	0.00223424
GSA-rs77984065	11	81816594	3	3	0	89513	0.00335136	0.00335136	0
GSA-rs77985455	11	60036323	9	9	0	89507	0.0100541	0.0100541	0
GSA-rs77987367	11	117127185	0	0	0	89516	0	0	0
GSA-rs77987571	11	71936576	0	0	0	89516	0	0	0
GSA-rs77990826	11	92497811	3	3	0	89513	0.00335136	0.00335136	0
GSA-rs77991529	11	95089372	1	0	1	89515	0.00111712	0	0.00111712
GSA-rs77997559	11	69404263	0	0	0	89516	0	0	0
GSA-rs78001211	11	127934265	6	0	6	89510	0.00670271	0	0.00670271
GSA-rs78001782	11	112475237	0	0	0	89516	0	0	0
GSA-rs78002370	11	67923282	0	0	0	89516	0	0	0
GSA-rs78002808	11	119485273	0	0	0	89516	0	0	0
GSA-rs78007841	11	84867861	3	2	1	89513	0.00335136	0.00223424	0.00111712
GSA-rs78011393	11	70632138	0	0	0	89516	0	0	0
GSA-rs78011754	11	132075117	1	0	1	89515	0.00111712	0	0.00111712
GSA-rs78012637	11	40127568	2	1	1	89514	0.00223424	0.00111712	0.00111712
GSA-rs78015293	11	113511658	0	0	0	89516	0	0	0
GSA-rs78016852	11	84704861	2	1	1	89514	0.00223424	0.00111712	0.00111712
GSA-rs78018368	11	58513456	44	0	44	89472	0.0491532	0	0.0491532
GSA-rs78023864	11	124684374	0	0	0	89516	0	0	0
GSA-rs78025596	11	108844460	3	0	3	89513	0.00335136	0	0.00335136
GSA-rs78027951	11	6932335	7	7	0	89509	0.00781983	0.00781983	0
GSA-rs78029801	11	94126620	0	0	0	89516	0	0	0
GSA-rs78030420	11	90806944	1	1	0	89515	0.00111712	0.00111712	0
GSA-rs78031995	11	118511619	0	0	0	89516	0	0	0
GSA-rs78034662	11	70371302	1	0	1	89515	0.00111712	0	0.00111712
GSA-rs78038962	11	118037952	0	0	0	89516	0	0	0
GSA-rs78048541	11	34881604	0	0	0	89516	0	0	0
GSA-rs78048777	11	131505599	0	0	0	89516	0	0	0
GSA-rs78049521	11	121229687	1	0	1	89515	0.00111712	0	0.00111712
GSA-rs78051379	11	24547269	4	1	3	89512	0.00446847	0.00111712	0.00335136
GSA-rs78053849	11	61159571	0	0	0	89516	0	0	0
GSA-rs78054134	11	25383514	30	28	2	89486	0.0335136	0.0312793	0.00223424
GSA-rs78054389	11	32471003	0	0	0	89516	0	0	0
GSA-rs78056732	11	80460049	102	90	12	89414	0.113946	0.100541	0.0134054
GSA-rs78059004	11	126876074	0	0	0	89516	0	0	0
GSA-rs78059220	11	21376291	13	1	12	89503	0.0145225	0.00111712	0.0134054
GSA-rs78059239	11	72751922	0	0	0	89516	0	0	0
GSA-rs78060525	11	21626844	11	1	10	89505	0.0122883	0.00111712	0.0111712
GSA-rs78062814	11	85188605	2	1	1	89514	0.00223424	0.00111712	0.00111712
GSA-rs78063237	11	93990743	2	2	0	89514	0.00223424	0.00223424	0
GSA-rs78063784	11	10762617	0	0	0	89516	0	0	0
GSA-rs78066700	11	266622	35	0	35	89481	0.0390992	0	0.0390992
GSA-rs78070126	11	6574608	0	0	0	89516	0	0	0
GSA-rs78070448	11	24274914	12	2	10	89504	0.0134054	0.00223424	0.0111712
GSA-rs78071313	11	96759448	10	10	0	89506	0.0111712	0.0111712	0
GSA-rs78071598	11	5843674	0	0	0	89516	0	0	0
GSA-rs78073354	11	7587141	1	1	0	89515	0.00111712	0.00111712	0
GSA-rs78073456	11	50430889	406	0	406	89110	0.45355	0	0.45355
GSA-rs78074431	11	115614360	0	0	0	89516	0	0	0
GSA-rs78075070	11	1232628	0	0	0	89516	0	0	0
GSA-rs78076698	11	44797593	1	1	0	89515	0.00111712	0.00111712	0
GSA-rs78079466	11	39111614	2	1	1	89514	0.00223424	0.00111712	0.00111712
GSA-rs78079883	11	92971579	1	0	1	89515	0.00111712	0	0.00111712
GSA-rs78080458	11	25030350	3	1	2	89513	0.00335136	0.00111712	0.00223424
GSA-rs78081005	11	78386259	0	0	0	89516	0	0	0
GSA-rs78084516	11	121320894	1	0	1	89515	0.00111712	0	0.00111712
GSA-rs78085398	11	33121166	17	0	17	89499	0.018991	0	0.018991
GSA-rs78086605	11	66723148	0	0	0	89516	0	0	0
GSA-rs78087017	11	130530074	14	0	14	89502	0.0156397	0	0.0156397
GSA-rs78088564	11	41955962	0	0	0	89516	0	0	0
GSA-rs78089241	11	48214064	3	1	2	89513	0.00335136	0.00111712	0.00223424
GSA-rs78091028	11	120377070	1	0	1	89515	0.00111712	0	0.00111712
GSA-rs78093004	11	123182232	1	0	1	89515	0.00111712	0	0.00111712
GSA-rs78099401	11	46269534	0	0	0	89516	0	0	0
GSA-rs78099818	11	58515486	38	0	38	89478	0.0424505	0	0.0424505
GSA-rs78101930	11	57554028	0	0	0	89516	0	0	0
GSA-rs78103556	11	72170271	0	0	0	89516	0	0	0
GSA-rs78104701	11	133097955	11	3	8	89505	0.0122883	0.00335136	0.00893695
GSA-rs78105856	11	35494648	1	0	1	89515	0.00111712	0	0.00111712
GSA-rs78108043	11	67456736	27	0	27	89489	0.0301622	0	0.0301622
GSA-rs78111694	11	25896535	1	1	0	89515	0.00111712	0.00111712	0
GSA-rs78112569	11	47183690	0	0	0	89516	0	0	0
GSA-rs78113313	11	90186711	6	1	5	89510	0.00670271	0.00111712	0.00558559
GSA-rs78113441	11	94470069	27	27	0	89489	0.0301622	0.0301622	0
GSA-rs78113693	11	63586267	0	0	0	89516	0	0	0
GSA-rs78113980	11	64658137	0	0	0	89516	0	0	0
GSA-rs78119333	11	20001383	7	0	7	89509	0.00781983	0	0.00781983
GSA-rs78122200	11	6906576	2	2	0	89514	0.00223424	0.00223424	0
GSA-rs78125139	11	126763346	0	0	0	89516	0	0	0
GSA-rs78126026	11	23211960	22	3	19	89494	0.0245766	0.00335136	0.0212253
GSA-rs78128947	11	124682568	0	0	0	89516	0	0	0
GSA-rs78129133	11	97416872	6	5	1	89510	0.00670271	0.00558559	0.00111712
GSA-rs78136034	11	125077387	0	0	0	89516	0	0	0
GSA-rs78138564	11	62375958	0	0	0	89516	0	0	0
GSA-rs78139784	11	24115151	10	1	9	89506	0.0111712	0.00111712	0.0100541
GSA-rs78141121	11	68481962	0	0	0	89516	0	0	0
GSA-rs78142456	11	108431166	0	0	0	89516	0	0	0
GSA-rs78147820	11	26505671	2	2	0	89514	0.00223424	0.00223424	0
GSA-rs78150305	11	82238578	1	1	0	89515	0.00111712	0.00111712	0
GSA-rs78153365	11	35936844	1	0	1	89515	0.00111712	0	0.00111712
GSA-rs78158251	11	47078398	0	0	0	89516	0	0	0
GSA-rs78158560	11	15823054	0	0	0	89516	0	0	0
GSA-rs78160609	11	120131372	3	0	3	89513	0.00335136	0	0.00335136
GSA-rs78161060	11	113490343	0	0	0	89516	0	0	0
GSA-rs78161670	11	113646380	0	0	0	89516	0	0	0
GSA-rs78161774	11	36618263	2	1	1	89514	0.00223424	0.00111712	0.00111712
GSA-rs78163514	11	125449187	0	0	0	89516	0	0	0
GSA-rs78170535	11	6231709	0	0	0	89516	0	0	0
GSA-rs78177328	11	124659708	0	0	0	89516	0	0	0
GSA-rs78177330	11	60531577	0	0	0	89516	0	0	0
GSA-rs78178981	11	81916733	2	2	0	89514	0.00223424	0.00223424	0
GSA-rs78180763	11	18132400	0	0	0	89516	0	0	0
GSA-rs78181021	11	11658764	4	4	0	89512	0.00446847	0.00446847	0
GSA-rs78182152	11	90244081	8	3	5	89508	0.00893695	0.00335136	0.00558559
GSA-rs78183364	11	2574324	0	0	0	89516	0	0	0
GSA-rs78186992	11	94655508	0	0	0	89516	0	0	0
GSA-rs78187424	11	17479855	0	0	0	89516	0	0	0
GSA-rs78190179	11	106031676	0	0	0	89516	0	0	0
GSA-rs78191120	11	101924582	79	0	79	89437	0.0882524	0	0.0882524
GSA-rs78193365	11	60709520	0	0	0	89516	0	0	0
GSA-rs78196341	11	107686441	3	0	3	89513	0.00335136	0	0.00335136
GSA-rs78196463	11	102256844	7	0	7	89509	0.00781983	0	0.00781983
GSA-rs78196556	11	77532306	0	0	0	89516	0	0	0
GSA-rs78197942	11	24070150	11	2	9	89505	0.0122883	0.00223424	0.0100541
GSA-rs78198741	11	74958962	3	0	3	89513	0.00335136	0	0.00335136
GSA-rs78200466	11	41382409	0	0	0	89516	0	0	0
GSA-rs78204550	11	103025027	0	0	0	89516	0	0	0
GSA-rs78205148	11	25702301	4	2	2	89512	0.00446847	0.00223424	0.00223424
GSA-rs78205254	11	74719899	0	0	0	89516	0	0	0
GSA-rs78207763	11	110980434	0	0	0	89516	0	0	0
GSA-rs78208050	11	68969413	0	0	0	89516	0	0	0
GSA-rs78210822	11	97527902	5	4	1	89511	0.00558559	0.00446847	0.00111712
GSA-rs78212384	11	122815063	1	0	1	89515	0.00111712	0	0.00111712
GSA-rs78220432	11	129196105	1	0	1	89515	0.00111712	0	0.00111712
GSA-rs78224609	11	94049351	2	2	0	89514	0.00223424	0.00223424	0
GSA-rs78229639	11	30500602	0	0	0	89516	0	0	0
GSA-rs78229640	11	38692382	3	1	2	89513	0.00335136	0.00111712	0.00223424
GSA-rs78231813	11	87422333	3	2	1	89513	0.00335136	0.00223424	0.00111712
GSA-rs78232367	11	132699185	0	0	0	89516	0	0	0
GSA-rs78232436	11	127818671	0	0	0	89516	0	0	0
GSA-rs78238378	11	72541969	0	0	0	89516	0	0	0
GSA-rs78240472	11	38543627	3	2	1	89513	0.00335136	0.00223424	0.00111712
GSA-rs78240800	11	91036813	1	1	0	89515	0.00111712	0.00111712	0
GSA-rs78244477	11	10805721	0	0	0	89516	0	0	0
GSA-rs78244582	11	92257846	2	2	0	89514	0.00223424	0.00223424	0
GSA-rs78245173	11	90940537	25	24	1	89491	0.027928	0.0268108	0.00111712
GSA-rs78247616	11	59846325	0	0	0	89516	0	0	0
GSA-rs78248914	11	48274811	1	1	0	89515	0.00111712	0.00111712	0
GSA-rs78250368	11	81545552	17	6	11	89499	0.018991	0.00670271	0.0122883
GSA-rs78250561	11	75122994	4	0	4	89512	0.00446847	0	0.00446847
GSA-rs78252461	11	67079076	0	0	0	89516	0	0	0
GSA-rs78253021	11	98647283	0	0	0	89516	0	0	0
GSA-rs78253539	11	17958214	0	0	0	89516	0	0	0
GSA-rs78253563	11	40911742	2	0	2	89514	0.00223424	0	0.00223424
GSA-rs78254417	11	92709136	3	2	1	89513	0.00335136	0.00223424	0.00111712
GSA-rs78254506	11	10379453	3	0	3	89513	0.00335136	0	0.00335136
GSA-rs78254760	11	114295963	0	0	0	89516	0	0	0
GSA-rs78257919	11	125291130	0	0	0	89516	0	0	0
GSA-rs78259847	11	131346017	0	0	0	89516	0	0	0
GSA-rs78261930	11	92765521	3	2	1	89513	0.00335136	0.00223424	0.00111712
GSA-rs78262044	11	56766988	0	0	0	89516	0	0	0
GSA-rs78266142	11	41040032	1	0	1	89515	0.00111712	0	0.00111712
GSA-rs78268719	11	83560886	3	0	3	89513	0.00335136	0	0.00335136
GSA-rs78268792	11	99754920	3	3	0	89513	0.00335136	0.00335136	0
GSA-rs78268978	11	28771080	0	0	0	89516	0	0	0
GSA-rs78269039	11	126398288	1	0	1	89515	0.00111712	0	0.00111712
GSA-rs78270456	11	5229028	1	1	0	89515	0.00111712	0.00111712	0
GSA-rs78271057	11	46488392	1	0	1	89515	0.00111712	0	0.00111712
GSA-rs78271947	11	40854478	2	0	2	89514	0.00223424	0	0.00223424
GSA-rs78273286	11	86947520	3	2	1	89513	0.00335136	0.00223424	0.00111712
GSA-rs78275755	11	110998694	0	0	0	89516	0	0	0
GSA-rs78277844	11	95263898	4	0	4	89512	0.00446847	0	0.00446847
GSA-rs78278529	11	120368442	2	0	2	89514	0.00223424	0	0.00223424
GSA-rs78280606	11	56631974	0	0	0	89516	0	0	0
GSA-rs78280624	11	36110333	1	0	1	89515	0.00111712	0	0.00111712
GSA-rs78286025	11	83488649	0	0	0	89516	0	0	0
GSA-rs78287267	11	13376665	1	0	1	89515	0.00111712	0	0.00111712
GSA-rs78293228	11	18236903	1	0	1	89515	0.00111712	0	0.00111712
GSA-rs78294883	11	7287800	0	0	0	89516	0	0	0
GSA-rs78296080	11	12423322	0	0	0	89516	0	0	0
GSA-rs78299716	11	80785899	13	0	13	89503	0.0145225	0	0.0145225
GSA-rs78303371	11	86231072	1	1	0	89515	0.00111712	0.00111712	0
GSA-rs78305817	11	117613134	0	0	0	89516	0	0	0
GSA-rs78309863	11	33450037	13	0	13	89503	0.0145225	0	0.0145225
GSA-rs78310724	11	1867974	0	0	0	89516	0	0	0
GSA-rs78311410	11	41782960	7	7	0	89509	0.00781983	0.00781983	0
GSA-rs78311622	11	1881251	0	0	0	89516	0	0	0
GSA-rs78318230	11	35093467	0	0	0	89516	0	0	0
GSA-rs78318943	11	132009037	2	0	2	89514	0.00223424	0	0.00223424
GSA-rs78324081	11	78464197	1	1	0	89515	0.00111712	0.00111712	0
GSA-rs78325122	11	86701240	2	2	0	89514	0.00223424	0.00223424	0
GSA-rs78327012	11	44167267	0	0	0	89516	0	0	0
GSA-rs78327689	11	21140896	13	0	13	89503	0.0145225	0	0.0145225
GSA-rs78328695	11	13726940	0	0	0	89516	0	0	0
GSA-rs78332027	11	22219879	13	1	12	89503	0.0145225	0.00111712	0.0134054
GSA-rs78340207	11	16016849	0	0	0	89516	0	0	0
GSA-rs78340277	11	56468258	0	0	0	89516	0	0	0
GSA-rs78340704	11	79084638	6	6	0	89510	0.00670271	0.00670271	0
GSA-rs78344567	11	42848756	0	0	0	89516	0	0	0
GSA-rs78347338	11	93421452	0	0	0	89516	0	0	0
GSA-rs78348448	11	23231539	20	2	18	89496	0.0223424	0.00223424	0.0201081
GSA-rs78349974	11	46876350	0	0	0	89516	0	0	0
GSA-rs78350310	11	10370119	1	0	1	89515	0.00111712	0	0.00111712
GSA-rs78353379	11	34023156	0	0	0	89516	0	0	0
GSA-rs78354167	11	94502937	27	27	0	89489	0.0301622	0.0301622	0
GSA-rs78356102	11	134053669	0	0	0	89516	0	0	0
GSA-rs78356305	11	55598117	59	2	57	89457	0.06591	0.00223424	0.0636758
GSA-rs78356709	11	24448037	22	20	2	89494	0.0245766	0.0223424	0.00223424
GSA-rs78358482	11	96830751	0	0	0	89516	0	0	0
GSA-rs78358510	11	134209802	98	87	11	89418	0.109478	0.0971893	0.0122883
GSA-rs78358688	11	31584261	4	2	2	89512	0.00446847	0.00223424	0.00223424
GSA-rs78359735	11	19446562	0	0	0	89516	0	0	0
GSA-rs78366690	11	44510397	0	0	0	89516	0	0	0
GSA-rs78367675	11	117130984	0	0	0	89516	0	0	0
GSA-rs78368469	11	45585489	0	0	0	89516	0	0	0
GSA-rs78374744	11	69595522	0	0	0	89516	0	0	0
GSA-rs78375458	11	9099303	0	0	0	89516	0	0	0
GSA-rs78377808	11	123937571	1	0	1	89515	0.00111712	0	0.00111712
GSA-rs78378790	11	130999307	2	0	2	89514	0.00223424	0	0.00223424
GSA-rs78378812	11	48560778	227	211	16	89289	0.253586	0.235712	0.0178739
GSA-rs78380748	11	24835517	6	2	4	89510	0.00670271	0.00223424	0.00446847
GSA-rs78380865	11	80495525	99	87	12	89417	0.110595	0.0971893	0.0134054
GSA-rs78381564	11	73087025	0	0	0	89516	0	0	0
GSA-rs78384130	11	70458920	0	0	0	89516	0	0	0
GSA-rs78384527	11	2838976	3	0	3	89513	0.00335136	0	0.00335136
GSA-rs78387219	11	9781686	0	0	0	89516	0	0	0
GSA-rs78388765	11	93074029	6	5	1	89510	0.00670271	0.00558559	0.00111712
GSA-rs78389720	11	38581007	3	2	1	89513	0.00335136	0.00223424	0.00111712
GSA-rs78392734	11	95998304	1	1	0	89515	0.00111712	0.00111712	0
GSA-rs78393232	11	31896113	1	0	1	89515	0.00111712	0	0.00111712
GSA-rs78394216	11	45093458	0	0	0	89516	0	0	0
GSA-rs78397865	11	107769029	7	1	6	89509	0.00781983	0.00111712	0.00670271
GSA-rs78399207	11	123757695	1	0	1	89515	0.00111712	0	0.00111712
GSA-rs78400377	11	6326411	0	0	0	89516	0	0	0
GSA-rs78400946	11	133187486	10	3	7	89506	0.0111712	0.00335136	0.00781983
GSA-rs78402723	11	67430589	41	0	41	89475	0.0458019	0	0.0458019
GSA-rs78403338	11	50372029	351	0	351	89165	0.392109	0	0.392109
GSA-rs78404125	11	38419477	2	1	1	89514	0.00223424	0.00111712	0.00111712
GSA-rs78405447	11	44663216	1	1	0	89515	0.00111712	0.00111712	0
GSA-rs78407319	11	65384129	43	43	0	89473	0.0480361	0.0480361	0
GSA-rs78410654	11	113876421	0	0	0	89516	0	0	0
GSA-rs78411544	11	126242976	22	0	22	89494	0.0245766	0	0.0245766
GSA-rs78412196	11	20671224	39	0	39	89477	0.0435676	0	0.0435676
GSA-rs78414749	11	15556087	0	0	0	89516	0	0	0
GSA-rs78416886	11	44664416	1	1	0	89515	0.00111712	0.00111712	0
GSA-rs78417915	11	58659343	34	0	34	89482	0.037982	0	0.037982
GSA-rs78425446	11	35646078	1	0	1	89515	0.00111712	0	0.00111712
GSA-rs78428314	11	22302241	16	2	14	89500	0.0178739	0.00223424	0.0156397
GSA-rs78430160	11	134771712	33	1	32	89483	0.0368649	0.00111712	0.0357478
GSA-rs78430868	11	131500259	0	0	0	89516	0	0	0
GSA-rs78431668	11	2030864	0	0	0	89516	0	0	0
GSA-rs78431815	11	80599925	12	0	12	89504	0.0134054	0	0.0134054
GSA-rs78433665	11	38057319	3	2	1	89513	0.00335136	0.00223424	0.00111712
GSA-rs78435918	11	120566473	228	227	1	89288	0.254703	0.253586	0.00111712
GSA-rs78436406	11	105627852	0	0	0	89516	0	0	0
GSA-rs78437828	11	120777415	0	0	0	89516	0	0	0
GSA-rs78440825	11	33598698	1	0	1	89515	0.00111712	0	0.00111712
GSA-rs78441359	11	11015475	25	0	25	89491	0.027928	0	0.027928
GSA-rs78442159	11	128494363	0	0	0	89516	0	0	0
GSA-rs78443403	11	97808477	5	5	0	89511	0.00558559	0.00558559	0
GSA-rs78447244	11	86690905	2	2	0	89514	0.00223424	0.00223424	0
GSA-rs78452311	11	107621783	4	0	4	89512	0.00446847	0	0.00446847
GSA-rs78453110	11	27776773	0	0	0	89516	0	0	0
GSA-rs78458933	11	95634808	0	0	0	89516	0	0	0
GSA-rs78460411	11	110710908	0	0	0	89516	0	0	0
GSA-rs78461188	11	114091804	0	0	0	89516	0	0	0
GSA-rs78461980	11	128275064	0	0	0	89516	0	0	0
GSA-rs78462694	11	15926300	0	0	0	89516	0	0	0
GSA-rs78464436	11	20129964	5	0	5	89511	0.00558559	0	0.00558559
GSA-rs78467268	11	75966605	1	0	1	89515	0.00111712	0	0.00111712
GSA-rs78467493	11	105026862	28	2	26	89488	0.0312793	0.00223424	0.0290451
GSA-rs78468756	11	1246769	0	0	0	89516	0	0	0
GSA-rs78470269	11	116858247	0	0	0	89516	0	0	0
GSA-rs78471441	11	78938905	0	0	0	89516	0	0	0
GSA-rs78472272	11	74789459	0	0	0	89516	0	0	0
GSA-rs78472894	11	66089144	0	0	0	89516	0	0	0
GSA-rs78473572	11	42362608	1	1	0	89515	0.00111712	0.00111712	0
GSA-rs78474680	11	18810693	1	0	1	89515	0.00111712	0	0.00111712
GSA-rs78475931	11	127994959	9	4	5	89507	0.0100541	0.00446847	0.00558559
GSA-rs78477754	11	7324584	0	0	0	89516	0	0	0
GSA-rs78478913	11	131405661	0	0	0	89516	0	0	0
GSA-rs78480057	11	26225295	3	3	0	89513	0.00335136	0.00335136	0
GSA-rs78480187	11	124876846	0	0	0	89516	0	0	0
GSA-rs78482221	11	96046947	1	1	0	89515	0.00111712	0.00111712	0
GSA-rs78484854	11	32479192	0	0	0	89516	0	0	0
GSA-rs78484856	11	75996146	1	0	1	89515	0.00111712	0	0.00111712
GSA-rs78486571	11	103501476	0	0	0	89516	0	0	0
GSA-rs78492223	11	130661344	2	0	2	89514	0.00223424	0	0.00223424
GSA-rs78492272	11	98705438	0	0	0	89516	0	0	0
GSA-rs78493071	11	126861990	0	0	0	89516	0	0	0
GSA-rs78496066	11	87898662	3	2	1	89513	0.00335136	0.00223424	0.00111712
GSA-rs78496103	11	80474858	102	90	12	89414	0.113946	0.100541	0.0134054
GSA-rs78498677	11	30659793	1	1	0	89515	0.00111712	0.00111712	0
GSA-rs78501524	11	92958342	1	0	1	89515	0.00111712	0	0.00111712
GSA-rs78502761	11	86960108	3	2	1	89513	0.00335136	0.00223424	0.00111712
GSA-rs78507081	11	104328604	38	9	29	89478	0.0424505	0.0100541	0.0323964
GSA-rs78510304	11	133843529	2	0	2	89514	0.00223424	0	0.00223424
GSA-rs78512558	11	11606686	0	0	0	89516	0	0	0
GSA-rs78516719	11	37480132	6	0	6	89510	0.00670271	0	0.00670271
GSA-rs78517223	11	112535176	0	0	0	89516	0	0	0
GSA-rs78517573	11	81109539	15	3	12	89501	0.0167568	0.00335136	0.0134054
GSA-rs78520583	11	47509368	0	0	0	89516	0	0	0
GSA-rs78520682	11	27374570	0	0	0	89516	0	0	0
GSA-rs78520856	11	37993883	3	2	1	89513	0.00335136	0.00223424	0.00111712
GSA-rs78520935	11	55769858	86	0	86	89430	0.0960722	0	0.0960722
GSA-rs78523422	11	25301693	33	31	2	89483	0.0368649	0.0346307	0.00223424
GSA-rs78525493	11	109814395	0	0	0	89516	0	0	0
GSA-rs78525852	11	109691173	0	0	0	89516	0	0	0
GSA-rs78526012	11	37842401	3	1	2	89513	0.00335136	0.00111712	0.00223424
GSA-rs78528738	11	11703406	4	4	0	89512	0.00446847	0.00446847	0
GSA-rs78529194	11	17758586	0	0	0	89516	0	0	0
GSA-rs78533222	11	56927740	0	0	0	89516	0	0	0
GSA-rs78538785	11	128158604	0	0	0	89516	0	0	0
GSA-rs78540024	11	55111115	68	7	61	89448	0.0759641	0.00781983	0.0681442
GSA-rs78541900	11	78247027	0	0	0	89516	0	0	0
GSA-rs78544409	11	116868126	0	0	0	89516	0	0	0
GSA-rs78545894	11	130681100	2	0	2	89514	0.00223424	0	0.00223424
GSA-rs78546158	11	110814576	1	0	1	89515	0.00111712	0	0.00111712
GSA-rs78547012	11	13891492	0	0	0	89516	0	0	0
GSA-rs78547936	11	92576754	3	2	1	89513	0.00335136	0.00223424	0.00111712
GSA-rs78550348	11	80113376	11	0	11	89505	0.0122883	0	0.0122883
GSA-rs78551297	11	6172320	0	0	0	89516	0	0	0
GSA-rs78551780	11	66896750	0	0	0	89516	0	0	0
GSA-rs78553509	11	90874183	32	31	1	89484	0.0357478	0.0346307	0.00111712
GSA-rs78560070	11	82842203	0	0	0	89516	0	0	0
GSA-rs78560828	11	59544305	0	0	0	89516	0	0	0
GSA-rs78561051	11	30312969	0	0	0	89516	0	0	0
GSA-rs78561297	11	69619898	1	0	1	89515	0.00111712	0	0.00111712
GSA-rs78561752	11	126663446	2	0	2	89514	0.00223424	0	0.00223424
GSA-rs78562515	11	58505502	0	0	0	89516	0	0	0
GSA-rs78563663	11	34309921	0	0	0	89516	0	0	0
GSA-rs78565635	11	99605225	5	5	0	89511	0.00558559	0.00558559	0
GSA-rs78567632	11	37783503	120	0	120	89396	0.134054	0	0.134054
GSA-rs78569295	11	133299843	2	2	0	89514	0.00223424	0.00223424	0
GSA-rs78569870	11	115123680	2	2	0	89514	0.00223424	0.00223424	0
GSA-rs78569910	11	101471835	82	0	82	89434	0.0916037	0	0.0916037
GSA-rs78574867	11	133249133	10	3	7	89506	0.0111712	0.00335136	0.00781983
GSA-rs78576824	11	96458459	7	0	7	89509	0.00781983	0	0.00781983
GSA-rs78579072	11	83656015	0	0	0	89516	0	0	0
GSA-rs78580480	11	122215599	0	0	0	89516	0	0	0
GSA-rs78582585	11	41578656	0	0	0	89516	0	0	0
GSA-rs78583585	11	104162064	30	2	28	89486	0.0335136	0.00223424	0.0312793
GSA-rs78584606	11	98102077	4	4	0	89512	0.00446847	0.00446847	0
GSA-rs78586914	11	25479910	33	31	2	89483	0.0368649	0.0346307	0.00223424
GSA-rs78586977	11	63493715	0	0	0	89516	0	0	0
GSA-rs78588119	11	42556215	1	1	0	89515	0.00111712	0.00111712	0
GSA-rs78588928	11	37630643	5	0	5	89511	0.00558559	0	0.00558559
GSA-rs78594643	11	22828273	17	2	15	89499	0.018991	0.00223424	0.0167568
GSA-rs78598528	11	109547781	5	0	5	89511	0.00558559	0	0.00558559
GSA-rs78599762	11	133314339	2	2	0	89514	0.00223424	0.00223424	0
GSA-rs78600345	11	63140983	0	0	0	89516	0	0	0
GSA-rs78602853	11	99692423	3	3	0	89513	0.00335136	0.00335136	0
GSA-rs78605305	11	35198862	2	0	2	89514	0.00223424	0	0.00223424
GSA-rs78606182	11	77421075	1	0	1	89515	0.00111712	0	0.00111712
GSA-rs78610753	11	110553025	0	0	0	89516	0	0	0
GSA-rs78611421	11	20607035	36	0	36	89480	0.0402163	0	0.0402163
GSA-rs78611822	11	90179161	6	1	5	89510	0.00670271	0.00111712	0.00558559
GSA-rs78611978	11	123490542	0	0	0	89516	0	0	0
GSA-rs78615324	11	61335800	0	0	0	89516	0	0	0
GSA-rs78617519	11	81180229	14	2	12	89502	0.0156397	0.00223424	0.0134054
GSA-rs78619423	11	41998725	0	0	0	89516	0	0	0
GSA-rs78621900	11	121773590	0	0	0	89516	0	0	0
GSA-rs78622284	11	88795782	1	1	0	89515	0.00111712	0.00111712	0
GSA-rs78622524	11	107840772	15	1	14	89501	0.0167568	0.00111712	0.0156397
GSA-rs78623141	11	12174088	0	0	0	89516	0	0	0
GSA-rs78625000	11	84496990	6	6	0	89510	0.00670271	0.00670271	0
GSA-rs78627298	11	84007505	2	2	0	89514	0.00223424	0.00223424	0
GSA-rs78627444	11	127902023	5	0	5	89511	0.00558559	0	0.00558559
GSA-rs78627461	11	46519754	1	0	1	89515	0.00111712	0	0.00111712
GSA-rs78628725	11	115302268	3	1	2	89513	0.00335136	0.00111712	0.00223424
GSA-rs78629735	11	109003159	1	0	1	89515	0.00111712	0	0.00111712
GSA-rs78631951	11	57917265	0	0	0	89516	0	0	0
GSA-rs78633539	11	17705223	0	0	0	89516	0	0	0
GSA-rs78635013	11	37329740	7	2	5	89509	0.00781983	0.00223424	0.00558559
GSA-rs78636976	11	3022750	3	0	3	89513	0.00335136	0	0.00335136
GSA-rs78642062	11	25676109	4	2	2	89512	0.00446847	0.00223424	0.00223424
GSA-rs78642294	11	101174160	0	0	0	89516	0	0	0
GSA-rs78644894	11	15298730	0	0	0	89516	0	0	0
GSA-rs78647153	11	47469203	0	0	0	89516	0	0	0
GSA-rs78651735	11	134220057	7	0	7	89509	0.00781983	0	0.00781983
GSA-rs78653604	11	103558344	1	0	1	89515	0.00111712	0	0.00111712
GSA-rs78655005	11	77558650	2	0	2	89514	0.00223424	0	0.00223424
GSA-rs78655387	11	121343435	1	0	1	89515	0.00111712	0	0.00111712
GSA-rs78656210	11	133067347	15	5	10	89501	0.0167568	0.00558559	0.0111712
GSA-rs78658203	11	31734687	1	0	1	89515	0.00111712	0	0.00111712
GSA-rs78658327	11	3810665	4	0	4	89512	0.00446847	0	0.00446847
GSA-rs78662878	11	1945174	0	0	0	89516	0	0	0
GSA-rs78667340	11	775610	5	5	0	89511	0.00558559	0.00558559	0
GSA-rs78667502	11	20407275	36	0	36	89480	0.0402163	0	0.0402163
GSA-rs78667560	11	113188258	0	0	0	89516	0	0	0
GSA-rs78667661	11	128740643	0	0	0	89516	0	0	0
GSA-rs78668454	11	116370696	0	0	0	89516	0	0	0
GSA-rs78673146	11	131054514	5	0	5	89511	0.00558559	0	0.00558559
GSA-rs78674197	11	30447084	0	0	0	89516	0	0	0
GSA-rs78674614	11	99389926	1	1	0	89515	0.00111712	0.00111712	0
GSA-rs78674754	11	19101057	0	0	0	89516	0	0	0
GSA-rs78675125	11	3148619	5	0	5	89511	0.00558559	0	0.00558559
GSA-rs78675764	11	89089488	1	0	1	89515	0.00111712	0	0.00111712
GSA-rs78675980	11	99402289	1	1	0	89515	0.00111712	0.00111712	0
GSA-rs78676886	11	79247054	0	0	0	89516	0	0	0
GSA-rs78683326	11	14026015	0	0	0	89516	0	0	0
GSA-rs78686911	11	120400935	1	0	1	89515	0.00111712	0	0.00111712
GSA-rs78687526	11	22451185	16	2	14	89500	0.0178739	0.00223424	0.0156397
GSA-rs78688959	11	26938871	2	2	0	89514	0.00223424	0.00223424	0
GSA-rs78691700	11	86795186	2	2	0	89514	0.00223424	0.00223424	0
GSA-rs78691913	11	33303373	18	0	18	89498	0.0201081	0	0.0201081
GSA-rs78692183	11	1263757	0	0	0	89516	0	0	0
GSA-rs78693929	11	28962809	0	0	0	89516	0	0	0
GSA-rs78696487	11	114559441	5	2	3	89511	0.00558559	0.00223424	0.00335136
GSA-rs78700961	11	87324705	7	5	2	89509	0.00781983	0.00558559	0.00223424
GSA-rs78705029	11	72236888	0	0	0	89516	0	0	0
GSA-rs78705200	11	97944715	3	3	0	89513	0.00335136	0.00335136	0
GSA-rs78705591	11	134417150	265	1	264	89251	0.296036	0.00111712	0.294919
GSA-rs78706399	11	102870033	0	0	0	89516	0	0	0
GSA-rs78709155	11	122200313	0	0	0	89516	0	0	0
GSA-rs78709329	11	22350192	15	1	14	89501	0.0167568	0.00111712	0.0156397
GSA-rs78710017	11	119555249	0	0	0	89516	0	0	0
GSA-rs78712249	11	113824401	0	0	0	89516	0	0	0
GSA-rs78713734	11	103881905	8	0	8	89508	0.00893695	0	0.00893695
GSA-rs78717951	11	130240686	0	0	0	89516	0	0	0
GSA-rs78718247	11	132730170	5	5	0	89511	0.00558559	0.00558559	0
GSA-rs78721769	11	96521211	11	4	7	89505	0.0122883	0.00446847	0.00781983
GSA-rs78725471	11	7367066	1	0	1	89515	0.00111712	0	0.00111712
GSA-rs78728789	11	119309600	0	0	0	89516	0	0	0
GSA-rs78730388	11	130731634	2	0	2	89514	0.00223424	0	0.00223424
GSA-rs78730706	11	100980012	0	0	0	89516	0	0	0
GSA-rs78731071	11	123073091	3	1	2	89513	0.00335136	0.00111712	0.00223424
GSA-rs78732101	11	20790071	35	0	35	89481	0.0390992	0	0.0390992
GSA-rs78733039	11	126351296	1	0	1	89515	0.00111712	0	0.00111712
GSA-rs78737968	11	8673716	0	0	0	89516	0	0	0
GSA-rs78738526	11	63848830	0	0	0	89516	0	0	0
GSA-rs78740431	11	13255161	1	0	1	89515	0.00111712	0	0.00111712
GSA-rs78743384	11	109169884	9	8	1	89507	0.0100541	0.00893695	0.00111712
GSA-rs78745531	11	27985341	1	1	0	89515	0.00111712	0.00111712	0
GSA-rs78745584	11	97029941	5	5	0	89511	0.00558559	0.00558559	0
GSA-rs78748382	11	72183322	0	0	0	89516	0	0	0
GSA-rs78749617	11	44979332	1	0	1	89515	0.00111712	0	0.00111712
GSA-rs78750347	11	131233139	5	0	5	89511	0.00558559	0	0.00558559
GSA-rs78750987	11	104969819	29	1	28	89487	0.0323964	0.00111712	0.0312793
GSA-rs78753407	11	22634505	23	8	15	89493	0.0256937	0.00893695	0.0167568
GSA-rs78753796	11	13351253	1	0	1	89515	0.00111712	0	0.00111712
GSA-rs78754048	11	115836747	0	0	0	89516	0	0	0
GSA-rs78755140	11	114971792	0	0	0	89516	0	0	0
GSA-rs78755659	11	67132804	0	0	0	89516	0	0	0
GSA-rs78757277	11	99407438	1	1	0	89515	0.00111712	0.00111712	0
GSA-rs78760219	11	76981122	2	0	2	89514	0.00223424	0	0.00223424
GSA-rs78760490	11	100781861	2	1	1	89514	0.00223424	0.00111712	0.00111712
GSA-rs78762474	11	20215687	9	0	9	89507	0.0100541	0	0.0100541
GSA-rs78762959	11	82340626	2	2	0	89514	0.00223424	0.00223424	0
GSA-rs78764407	11	69834187	0	0	0	89516	0	0	0
GSA-rs78765175	11	30003531	1	1	0	89515	0.00111712	0.00111712	0
GSA-rs78766042	11	35104080	0	0	0	89516	0	0	0
GSA-rs78766879	11	126861144	0	0	0	89516	0	0	0
GSA-rs78768155	11	102435613	13	0	13	89503	0.0145225	0	0.0145225
GSA-rs78768497	11	67993117	0	0	0	89516	0	0	0
GSA-rs78768620	11	120256422	3	0	3	89513	0.00335136	0	0.00335136
GSA-rs78769976	11	131178722	6	0	6	89510	0.00670271	0	0.00670271
GSA-rs78771498	11	35221726	1	0	1	89515	0.00111712	0	0.00111712
GSA-rs78773001	11	87681231	2	1	1	89514	0.00223424	0.00111712	0.00111712
GSA-rs78776111	11	127075567	0	0	0	89516	0	0	0
GSA-rs78783096	11	64054464	0	0	0	89516	0	0	0
GSA-rs78785594	11	7822452	20	20	0	89496	0.0223424	0.0223424	0
GSA-rs78786035	11	80990735	12	0	12	89504	0.0134054	0	0.0134054
GSA-rs78786946	11	76826756	3	0	3	89513	0.00335136	0	0.00335136
GSA-rs78794556	11	116145570	0	0	0	89516	0	0	0
GSA-rs78795631	11	77280271	1	0	1	89515	0.00111712	0	0.00111712
GSA-rs78796500	11	47885906	3	0	3	89513	0.00335136	0	0.00335136
GSA-rs78797853	11	125153975	1	0	1	89515	0.00111712	0	0.00111712
GSA-rs78799917	11	11243840	0	0	0	89516	0	0	0
GSA-rs78800237	11	31914369	1	0	1	89515	0.00111712	0	0.00111712
GSA-rs78809279	11	98127870	3	3	0	89513	0.00335136	0.00335136	0
GSA-rs78810322	11	44454641	1	0	1	89515	0.00111712	0	0.00111712
GSA-rs78811746	11	132730893	5	5	0	89511	0.00558559	0.00558559	0
GSA-rs78812179	11	2389916	1	0	1	89515	0.00111712	0	0.00111712
GSA-rs78812655	11	26521290	3	2	1	89513	0.00335136	0.00223424	0.00111712
GSA-rs78815774	11	17006919	3	1	2	89513	0.00335136	0.00111712	0.00223424
GSA-rs78817789	11	123866982	1	0	1	89515	0.00111712	0	0.00111712
GSA-rs78819208	11	79207906	0	0	0	89516	0	0	0
GSA-rs78822096	11	70387002	1	0	1	89515	0.00111712	0	0.00111712
GSA-rs78834818	11	126838943	0	0	0	89516	0	0	0
GSA-rs78836525	11	70747362	0	0	0	89516	0	0	0
GSA-rs78841170	11	21686363	13	3	10	89503	0.0145225	0.00335136	0.0111712
GSA-rs78843472	11	110776868	0	0	0	89516	0	0	0
GSA-rs78844317	11	128334509	0	0	0	89516	0	0	0
GSA-rs78844343	11	127017146	0	0	0	89516	0	0	0
GSA-rs78844938	11	126924521	0	0	0	89516	0	0	0
GSA-rs78847012	11	84479339	3	3	0	89513	0.00335136	0.00335136	0
GSA-rs78847471	11	109393022	1	0	1	89515	0.00111712	0	0.00111712
GSA-rs78849193	11	72567034	0	0	0	89516	0	0	0
GSA-rs78849359	11	120565240	228	227	1	89288	0.254703	0.253586	0.00111712
GSA-rs78850657	11	43247172	0	0	0	89516	0	0	0
GSA-rs78851230	11	84327701	6	6	0	89510	0.00670271	0.00670271	0
GSA-rs78851919	11	95319457	4	0	4	89512	0.00446847	0	0.00446847
GSA-rs78854297	11	22554280	23	8	15	89493	0.0256937	0.00893695	0.0167568
GSA-rs78855696	11	32366528	0	0	0	89516	0	0	0
GSA-rs78856928	11	90872713	32	31	1	89484	0.0357478	0.0346307	0.00111712
GSA-rs78861487	11	45489230	0	0	0	89516	0	0	0
GSA-rs78864180	11	128777515	0	0	0	89516	0	0	0
GSA-rs78866358	11	29681700	1	1	0	89515	0.00111712	0.00111712	0
GSA-rs78867611	11	27453743	0	0	0	89516	0	0	0
GSA-rs78867896	11	12099533	0	0	0	89516	0	0	0
GSA-rs78869673	11	12813779	1	0	1	89515	0.00111712	0	0.00111712
GSA-rs78872962	11	120002070	1	0	1	89515	0.00111712	0	0.00111712
GSA-rs78874107	11	15950947	0	0	0	89516	0	0	0
GSA-rs78875342	11	134546993	229	0	229	89287	0.25582	0	0.25582
GSA-rs78876220	11	56387722	0	0	0	89516	0	0	0
GSA-rs78879406	11	82412609	0	0	0	89516	0	0	0
GSA-rs78885247	11	69662762	0	0	0	89516	0	0	0
GSA-rs78886019	11	41392382	1	0	1	89515	0.00111712	0	0.00111712
GSA-rs78886991	11	48230519	1	1	0	89515	0.00111712	0.00111712	0
GSA-rs78889896	11	76764842	3	0	3	89513	0.00335136	0	0.00335136
GSA-rs78890084	11	121286047	1	0	1	89515	0.00111712	0	0.00111712
GSA-rs78892872	11	109651748	0	0	0	89516	0	0	0
GSA-rs78894713	11	81716724	0	0	0	89516	0	0	0
GSA-rs78896333	11	9885732	2	2	0	89514	0.00223424	0.00223424	0
GSA-rs78896402	11	37346838	7	2	5	89509	0.00781983	0.00223424	0.00558559
GSA-rs78897740	11	86984776	3	2	1	89513	0.00335136	0.00223424	0.00111712
GSA-rs78900177	11	123886080	1	0	1	89515	0.00111712	0	0.00111712
GSA-rs78900673	11	28726454	0	0	0	89516	0	0	0
GSA-rs78901812	11	125184211	0	0	0	89516	0	0	0
GSA-rs78905264	11	16085638	0	0	0	89516	0	0	0
GSA-rs78906140	11	129912702	1	0	1	89515	0.00111712	0	0.00111712
GSA-rs78906875	11	114149895	0	0	0	89516	0	0	0
GSA-rs78908496	11	57873973	0	0	0	89516	0	0	0
GSA-rs78909042	11	34155972	0	0	0	89516	0	0	0
GSA-rs78910050	11	134155202	99	85	14	89417	0.110595	0.0949551	0.0156397
GSA-rs78915439	11	40598614	5	4	1	89511	0.00558559	0.00446847	0.00111712
GSA-rs78916129	11	15936454	0	0	0	89516	0	0	0
GSA-rs78919175	11	69076514	1	0	1	89515	0.00111712	0	0.00111712
GSA-rs78924500	11	84806409	3	2	1	89513	0.00335136	0.00223424	0.00111712
GSA-rs78929863	11	22304466	16	2	14	89500	0.0178739	0.00223424	0.0156397
GSA-rs78933086	11	20646042	45	6	39	89471	0.0502703	0.00670271	0.0435676
GSA-rs78934484	11	16057459	0	0	0	89516	0	0	0
GSA-rs78936661	11	87338590	8	6	2	89508	0.00893695	0.00670271	0.00223424
GSA-rs78936849	11	100486469	1	0	1	89515	0.00111712	0	0.00111712
GSA-rs78937345	11	93522397	0	0	0	89516	0	0	0
GSA-rs78938317	11	133619510	3	0	3	89513	0.00335136	0	0.00335136
GSA-rs78938428	11	123971316	1	0	1	89515	0.00111712	0	0.00111712
GSA-rs78939116	11	80570234	12	0	12	89504	0.0134054	0	0.0134054
GSA-rs78939119	11	131151525	6	0	6	89510	0.00670271	0	0.00670271
GSA-rs78945545	11	91551807	2	1	1	89514	0.00223424	0.00111712	0.00111712
GSA-rs78947367	11	56345712	0	0	0	89516	0	0	0
GSA-rs78948210	11	48203743	3	1	2	89513	0.00335136	0.00111712	0.00223424
GSA-rs78948272	11	68379306	0	0	0	89516	0	0	0
GSA-rs78951297	11	119714120	1	0	1	89515	0.00111712	0	0.00111712
GSA-rs78956070	11	24904056	4	2	2	89512	0.00446847	0.00223424	0.00223424
GSA-rs78956776	11	29763495	0	0	0	89516	0	0	0
GSA-rs78960885	11	121433249	0	0	0	89516	0	0	0
GSA-rs78964379	11	112944961	0	0	0	89516	0	0	0
GSA-rs78965255	11	14046660	0	0	0	89516	0	0	0
GSA-rs78965906	11	81713565	0	0	0	89516	0	0	0
GSA-rs78966769	11	97090578	3	3	0	89513	0.00335136	0.00335136	0
GSA-rs78969136	11	130545624	14	0	14	89502	0.0156397	0	0.0156397
GSA-rs78974150	11	107711852	3	0	3	89513	0.00335136	0	0.00335136
GSA-rs78974360	11	130090966	0	0	0	89516	0	0	0
GSA-rs78976433	11	73114424	0	0	0	89516	0	0	0
GSA-rs78978388	11	24864013	4	2	2	89512	0.00446847	0.00223424	0.00223424
GSA-rs78981520	11	107025511	2	0	2	89514	0.00223424	0	0.00223424
GSA-rs78983253	11	17990586	0	0	0	89516	0	0	0
GSA-rs78986132	11	30532002	1	0	1	89515	0.00111712	0	0.00111712
GSA-rs78987108	11	37423347	5	0	5	89511	0.00558559	0	0.00558559
GSA-rs78991792	11	26379696	4	3	1	89512	0.00446847	0.00335136	0.00111712
GSA-rs78992740	11	24315321	11	1	10	89505	0.0122883	0.00111712	0.0111712
GSA-rs78995751	11	10725139	0	0	0	89516	0	0	0
GSA-rs78996349	11	37465773	6	0	6	89510	0.00670271	0	0.00670271
GSA-rs78997569	11	120779866	0	0	0	89516	0	0	0
GSA-rs78998195	11	121831853	0	0	0	89516	0	0	0
GSA-rs78998199	11	95864324	0	0	0	89516	0	0	0
GSA-rs79003801	11	82808160	1	1	0	89515	0.00111712	0.00111712	0
GSA-rs79004974	11	102052263	76	0	76	89440	0.084901	0	0.084901
GSA-rs79007540	11	115120073	2	2	0	89514	0.00223424	0.00223424	0
GSA-rs79007808	11	134277210	5	0	5	89511	0.00558559	0	0.00558559
GSA-rs79007898	11	46826090	0	0	0	89516	0	0	0
GSA-rs79009028	11	61022377	0	0	0	89516	0	0	0
GSA-rs79014664	11	87405568	2	1	1	89514	0.00223424	0.00111712	0.00111712
GSA-rs79019144	11	81829941	3	3	0	89513	0.00335136	0.00335136	0
GSA-rs7902	11	95565288	0	0	0	89516	0	0	0
GSA-rs79027932	11	16813441	2	1	1	89514	0.00223424	0.00111712	0.00111712
GSA-rs79028188	11	126867211	0	0	0	89516	0	0	0
GSA-rs79028525	11	112736364	0	0	0	89516	0	0	0
GSA-rs79029521	11	69611301	1	0	1	89515	0.00111712	0	0.00111712
GSA-rs79032731	11	26010492	1	1	0	89515	0.00111712	0.00111712	0
GSA-rs79034930	11	109221594	9	8	1	89507	0.0100541	0.00893695	0.00111712
GSA-rs790379	11	83633736	0	0	0	89516	0	0	0
GSA-rs79039861	11	11362285	7	7	0	89509	0.00781983	0.00781983	0
GSA-rs79040406	11	93826922	0	0	0	89516	0	0	0
GSA-rs79042984	11	74857053	0	0	0	89516	0	0	0
GSA-rs79042996	11	72956707	0	0	0	89516	0	0	0
GSA-rs79045657	11	24923598	4	2	2	89512	0.00446847	0.00223424	0.00223424
GSA-rs79046581	11	36183919	1	0	1	89515	0.00111712	0	0.00111712
GSA-rs79046856	11	18774441	0	0	0	89516	0	0	0
GSA-rs79051294	11	36219324	1	0	1	89515	0.00111712	0	0.00111712
GSA-rs79054822	11	114333830	0	0	0	89516	0	0	0
GSA-rs79057695	11	21703923	14	4	10	89502	0.0156397	0.00446847	0.0111712
GSA-rs79058081	11	117959927	0	0	0	89516	0	0	0
GSA-rs79059780	11	101704029	80	0	80	89436	0.0893695	0	0.0893695
GSA-rs79062198	11	134137634	0	0	0	89516	0	0	0
GSA-rs79064276	11	92891796	1	0	1	89515	0.00111712	0	0.00111712
GSA-rs79067588	11	44299785	3	0	3	89513	0.00335136	0	0.00335136
GSA-rs79068356	11	22571101	23	8	15	89493	0.0256937	0.00893695	0.0167568
GSA-rs79069121	11	56331761	0	0	0	89516	0	0	0
GSA-rs79072592	11	115048820	0	0	0	89516	0	0	0
GSA-rs79074308	11	110341077	1	0	1	89515	0.00111712	0	0.00111712
GSA-rs79075322	11	21800924	25	15	10	89491	0.027928	0.0167568	0.0111712
GSA-rs79078715	11	128590885	0	0	0	89516	0	0	0
GSA-rs79079881	11	78890165	0	0	0	89516	0	0	0
GSA-rs79080432	11	128612464	0	0	0	89516	0	0	0
GSA-rs79082056	11	133038032	14	4	10	89502	0.0156397	0.00446847	0.0111712
GSA-rs79086707	11	112664922	0	0	0	89516	0	0	0
GSA-rs79087029	11	35365586	1	0	1	89515	0.00111712	0	0.00111712
GSA-rs79087921	11	91855480	4	1	3	89512	0.00446847	0.00111712	0.00335136
GSA-rs79089911	11	120957085	0	0	0	89516	0	0	0
GSA-rs79093948	11	47292411	0	0	0	89516	0	0	0
GSA-rs79094823	11	63977234	0	0	0	89516	0	0	0
GSA-rs79095686	11	125020865	0	0	0	89516	0	0	0
GSA-rs79095785	11	82171000	1	1	0	89515	0.00111712	0.00111712	0
GSA-rs79100357	11	34198459	0	0	0	89516	0	0	0
GSA-rs79100559	11	133493738	1	0	1	89515	0.00111712	0	0.00111712
GSA-rs79106524	11	86377298	2	1	1	89514	0.00223424	0.00111712	0.00111712
GSA-rs79110604	11	80542837	12	0	12	89504	0.0134054	0	0.0134054
GSA-rs79112951	11	116621972	0	0	0	89516	0	0	0
GSA-rs79113879	11	109708989	0	0	0	89516	0	0	0
GSA-rs79114739	11	123329784	1	0	1	89515	0.00111712	0	0.00111712
GSA-rs79114999	11	3164879	5	0	5	89511	0.00558559	0	0.00558559
GSA-rs79118964	11	117033808	0	0	0	89516	0	0	0
GSA-rs79119423	11	102230347	0	0	0	89516	0	0	0
GSA-rs79121256	11	23374790	16	3	13	89500	0.0178739	0.00335136	0.0145225
GSA-rs79121590	11	20411770	37	0	37	89479	0.0413334	0	0.0413334
GSA-rs79122629	11	48335935	2	1	1	89514	0.00223424	0.00111712	0.00111712
GSA-rs79124516	11	100551886	4	0	4	89512	0.00446847	0	0.00446847
GSA-rs79125907	11	125090417	0	0	0	89516	0	0	0
GSA-rs79132459	11	91069311	0	0	0	89516	0	0	0
GSA-rs79132531	11	107259543	1	0	1	89515	0.00111712	0	0.00111712
GSA-rs79133440	11	60744268	0	0	0	89516	0	0	0
GSA-rs79137558	11	95139230	1	0	1	89515	0.00111712	0	0.00111712
GSA-rs79139625	11	1027174	0	0	0	89516	0	0	0
GSA-rs79146248	11	78704763	1	0	1	89515	0.00111712	0	0.00111712
GSA-rs79146737	11	118878682	0	0	0	89516	0	0	0
GSA-rs79153613	11	73948875	0	0	0	89516	0	0	0
GSA-rs79160396	11	92228320	2	2	0	89514	0.00223424	0.00223424	0
GSA-rs79162166	11	5386465	13	13	0	89503	0.0145225	0.0145225	0
GSA-rs79163187	11	73190568	0	0	0	89516	0	0	0
GSA-rs79165905	11	100643107	5	1	4	89511	0.00558559	0.00111712	0.00446847
GSA-rs79167034	11	46814844	0	0	0	89516	0	0	0
GSA-rs79169095	11	98781216	10	10	0	89506	0.0111712	0.0111712	0
GSA-rs79172712	11	94749520	0	0	0	89516	0	0	0
GSA-rs79172943	11	107330939	1	0	1	89515	0.00111712	0	0.00111712
GSA-rs79174789	11	78812673	0	0	0	89516	0	0	0
GSA-rs79175284	11	40443781	3	2	1	89513	0.00335136	0.00223424	0.00111712
GSA-rs79178398	11	6251817	0	0	0	89516	0	0	0
GSA-rs79178456	11	97345464	2	2	0	89514	0.00223424	0.00223424	0
GSA-rs79180482	11	21086918	42	0	42	89474	0.046919	0	0.046919
GSA-rs79181384	11	34112815	0	0	0	89516	0	0	0
GSA-rs79185598	11	70936049	0	0	0	89516	0	0	0
GSA-rs79185627	11	7070216	0	0	0	89516	0	0	0
GSA-rs79186381	11	100241431	3	1	2	89513	0.00335136	0.00111712	0.00223424
GSA-rs79186691	11	24404914	3	1	2	89513	0.00335136	0.00111712	0.00223424
GSA-rs79187134	11	47346465	0	0	0	89516	0	0	0
GSA-rs79187672	11	88906587	0	0	0	89516	0	0	0
GSA-rs79188469	11	83925643	1	1	0	89515	0.00111712	0.00111712	0
GSA-rs79189339	11	16785000	1	0	1	89515	0.00111712	0	0.00111712
GSA-rs79189595	11	21583548	11	2	9	89505	0.0122883	0.00223424	0.0100541
GSA-rs79193580	11	115901986	0	0	0	89516	0	0	0
GSA-rs79195349	11	33364672	15	0	15	89501	0.0167568	0	0.0167568
GSA-rs79196603	11	29886019	1	1	0	89515	0.00111712	0.00111712	0
GSA-rs79197043	11	105279874	25	1	24	89491	0.027928	0.00111712	0.0268108
GSA-rs79197764	11	133668214	3	0	3	89513	0.00335136	0	0.00335136
GSA-rs79198283	11	9778416	0	0	0	89516	0	0	0
GSA-rs79199121	11	127368608	0	0	0	89516	0	0	0
GSA-rs79199752	11	78985587	5	5	0	89511	0.00558559	0.00558559	0
GSA-rs79200866	11	127189156	0	0	0	89516	0	0	0
GSA-rs79203142	11	21308589	14	1	13	89502	0.0156397	0.00111712	0.0145225
GSA-rs79204456	11	126473292	2	0	2	89514	0.00223424	0	0.00223424
GSA-rs79204874	11	127796375	0	0	0	89516	0	0	0
GSA-rs79208011	11	111417684	0	0	0	89516	0	0	0
GSA-rs79213484	11	100803982	1	0	1	89515	0.00111712	0	0.00111712
GSA-rs79215488	11	8677892	0	0	0	89516	0	0	0
GSA-rs79216621	11	37472247	6	0	6	89510	0.00670271	0	0.00670271
GSA-rs79221289	11	96861744	0	0	0	89516	0	0	0
GSA-rs79221994	11	46419780	0	0	0	89516	0	0	0
GSA-rs79225426	11	56460503	0	0	0	89516	0	0	0
GSA-rs79226878	11	17877764	0	0	0	89516	0	0	0
GSA-rs79228883	11	45797657	0	0	0	89516	0	0	0
GSA-rs79229096	11	21133656	13	0	13	89503	0.0145225	0	0.0145225
GSA-rs79232380	11	88554644	1	1	0	89515	0.00111712	0.00111712	0
GSA-rs79232795	11	21448287	13	4	9	89503	0.0145225	0.00446847	0.0100541
GSA-rs79233751	11	134150220	7	0	7	89509	0.00781983	0	0.00781983
GSA-rs79235544	11	100137791	2	2	0	89514	0.00223424	0.00223424	0
GSA-rs79236994	11	29255436	0	0	0	89516	0	0	0
GSA-rs79241527	11	69396083	0	0	0	89516	0	0	0
GSA-rs7924334	11	84176261	4	4	0	89512	0.00446847	0.00446847	0
GSA-rs79244501	11	85180145	2	1	1	89514	0.00223424	0.00111712	0.00111712
GSA-rs7924470	11	36178902	1	0	1	89515	0.00111712	0	0.00111712
GSA-rs7924591	11	103566396	1	0	1	89515	0.00111712	0	0.00111712
GSA-rs7924740	11	72270688	0	0	0	89516	0	0	0
GSA-rs7924766	11	21496533	13	4	9	89503	0.0145225	0.00446847	0.0100541
GSA-rs79248385	11	113368419	0	0	0	89516	0	0	0
GSA-rs79248587	11	128444410	0	0	0	89516	0	0	0
GSA-rs79248624	11	278126	38	1	37	89478	0.0424505	0.00111712	0.0413334
GSA-rs7924892	11	123017181	2	1	1	89514	0.00223424	0.00111712	0.00111712
GSA-rs7924924	11	74923212	1	0	1	89515	0.00111712	0	0.00111712
GSA-rs7924972	11	3131374	6	0	6	89510	0.00670271	0	0.00670271
GSA-rs7925016	11	62043929	0	0	0	89516	0	0	0
GSA-rs7925049	11	122452193	2	0	2	89514	0.00223424	0	0.00223424
GSA-rs7925158	11	55158563	77	4	73	89439	0.0860181	0.00446847	0.0815497
GSA-rs7925240	11	21427726	41	32	9	89475	0.0458019	0.0357478	0.0100541
GSA-rs79252436	11	118456688	0	0	0	89516	0	0	0
GSA-rs79252693	11	21324453	14	1	13	89502	0.0156397	0.00111712	0.0145225
GSA-rs7925301	11	81122170	17	5	12	89499	0.018991	0.00558559	0.0134054
GSA-rs79253379	11	86168312	1	1	0	89515	0.00111712	0.00111712	0
GSA-rs7925364	11	33864298	0	0	0	89516	0	0	0
GSA-rs7925431	11	36008615	1	0	1	89515	0.00111712	0	0.00111712
GSA-rs7925442	11	7558729	1	0	1	89515	0.00111712	0	0.00111712
GSA-rs7925616	11	79219845	0	0	0	89516	0	0	0
GSA-rs7925707	11	13940895	0	0	0	89516	0	0	0
GSA-rs7925739	11	85280558	2	1	1	89514	0.00223424	0.00111712	0.00111712
GSA-rs79258342	11	11957205	0	0	0	89516	0	0	0
GSA-rs7925942	11	38441080	2	1	1	89514	0.00223424	0.00111712	0.00111712
GSA-rs79259587	11	5755236	0	0	0	89516	0	0	0
GSA-rs79259914	11	104520370	30	3	27	89486	0.0335136	0.00335136	0.0301622
GSA-rs7926120	11	87766860	2	1	1	89514	0.00223424	0.00111712	0.00111712
GSA-rs7926233	11	133183054	10	3	7	89506	0.0111712	0.00335136	0.00781983
GSA-rs79262944	11	56808134	0	0	0	89516	0	0	0
GSA-rs7926492	11	7900218	9	6	3	89507	0.0100541	0.00670271	0.00335136
GSA-rs7926500	11	133396313	1	1	0	89515	0.00111712	0.00111712	0
GSA-rs79265410	11	25848434	2	2	0	89514	0.00223424	0.00223424	0
GSA-rs7926553	11	76792431	3	0	3	89513	0.00335136	0	0.00335136
GSA-rs79265621	11	73800996	0	0	0	89516	0	0	0
GSA-rs79265830	11	50068069	51	0	51	89465	0.0569731	0	0.0569731
GSA-rs79266847	11	100656700	5	1	4	89511	0.00558559	0.00111712	0.00446847
GSA-rs79267611	11	110528237	0	0	0	89516	0	0	0
GSA-rs7926771	11	130389580	1	0	1	89515	0.00111712	0	0.00111712
GSA-rs7926813	11	100039031	2	2	0	89514	0.00223424	0.00223424	0
GSA-rs7926942	11	13739556	0	0	0	89516	0	0	0
GSA-rs79269987	11	105190484	28	2	26	89488	0.0312793	0.00223424	0.0290451
GSA-rs7927024	11	116945738	0	0	0	89516	0	0	0
GSA-rs7927029	11	44296002	3	0	3	89513	0.00335136	0	0.00335136
GSA-rs7927091	11	42516524	1	1	0	89515	0.00111712	0.00111712	0
GSA-rs7927115	11	26079373	4	3	1	89512	0.00446847	0.00335136	0.00111712
GSA-rs79271456	11	23407816	13	3	10	89503	0.0145225	0.00335136	0.0111712
GSA-rs7927201	11	82645504	4	0	4	89512	0.00446847	0	0.00446847
GSA-rs79273752	11	63307592	0	0	0	89516	0	0	0
GSA-rs7927425	11	130393150	1	0	1	89515	0.00111712	0	0.00111712
GSA-rs79275758	11	129085566	1	0	1	89515	0.00111712	0	0.00111712
GSA-rs79276094	11	113590678	0	0	0	89516	0	0	0
GSA-rs7927724	11	46323209	0	0	0	89516	0	0	0
GSA-rs79278568	11	117084410	0	0	0	89516	0	0	0
GSA-rs7927868	11	75611644	1	1	0	89515	0.00111712	0.00111712	0
GSA-rs7927884	11	91245076	0	0	0	89516	0	0	0
GSA-rs7927935	11	36994982	14	0	14	89502	0.0156397	0	0.0156397
GSA-rs7927953	11	25955970	1	1	0	89515	0.00111712	0.00111712	0
GSA-rs7928019	11	115400922	1	0	1	89515	0.00111712	0	0.00111712
GSA-rs7928110	11	131122056	5	0	5	89511	0.00558559	0	0.00558559
GSA-rs7928132	11	7904380	9	6	3	89507	0.0100541	0.00670271	0.00335136
GSA-rs7928190	11	12542989	2	0	2	89514	0.00223424	0	0.00223424
GSA-rs7928212	11	115872716	0	0	0	89516	0	0	0
GSA-rs7928272	11	4459101	6	4	2	89510	0.00670271	0.00446847	0.00223424
GSA-rs79283269	11	9104677	0	0	0	89516	0	0	0
GSA-rs79284264	11	19828367	0	0	0	89516	0	0	0
GSA-rs7928439	11	81135730	17	5	12	89499	0.018991	0.00558559	0.0134054
GSA-rs7928486	11	37891672	3	1	2	89513	0.00335136	0.00111712	0.00223424
GSA-rs79286586	11	61440762	1	0	1	89515	0.00111712	0	0.00111712
GSA-rs7928682	11	25132070	35	33	2	89481	0.0390992	0.0368649	0.00223424
GSA-rs7928742	11	13132504	1	0	1	89515	0.00111712	0	0.00111712
GSA-rs79287827	11	27567092	0	0	0	89516	0	0	0
GSA-rs79287839	11	110204474	3	0	3	89513	0.00335136	0	0.00335136
GSA-rs7928815	11	32293506	0	0	0	89516	0	0	0
GSA-rs7929057	11	59980598	0	0	0	89516	0	0	0
GSA-rs79292294	11	38237522	3	2	1	89513	0.00335136	0.00223424	0.00111712
GSA-rs7929328	11	80202876	16	0	16	89500	0.0178739	0	0.0178739
GSA-rs79293969	11	60874087	0	0	0	89516	0	0	0
GSA-rs79294438	11	119341720	0	0	0	89516	0	0	0
GSA-rs79295384	11	103626592	0	0	0	89516	0	0	0
GSA-rs7929676	11	112481329	0	0	0	89516	0	0	0
GSA-rs79296881	11	17465687	0	0	0	89516	0	0	0
GSA-rs79297003	11	117344866	0	0	0	89516	0	0	0
GSA-rs7929923	11	17036466	2	1	1	89514	0.00223424	0.00111712	0.00111712
GSA-rs7929930	11	130532804	14	0	14	89502	0.0156397	0	0.0156397
GSA-rs7930181	11	110227864	3	0	3	89513	0.00335136	0	0.00335136
GSA-rs7930392	11	3215318	4	0	4	89512	0.00446847	0	0.00446847
GSA-rs7930399	11	45398217	0	0	0	89516	0	0	0
GSA-rs79304658	11	120678788	1	0	1	89515	0.00111712	0	0.00111712
GSA-rs7930530	11	26303474	4	3	1	89512	0.00446847	0.00335136	0.00111712
GSA-rs7930551	11	94038151	2	2	0	89514	0.00223424	0.00223424	0
GSA-rs79305700	11	131789344	1	0	1	89515	0.00111712	0	0.00111712
GSA-rs79306742	11	25897530	1	1	0	89515	0.00111712	0.00111712	0
GSA-rs79307500	11	42855983	0	0	0	89516	0	0	0
GSA-rs79307606	11	132861210	12	5	7	89504	0.0134054	0.00558559	0.00781983
GSA-rs79308562	11	81685759	0	0	0	89516	0	0	0
GSA-rs79308893	11	95440431	3	0	3	89513	0.00335136	0	0.00335136
GSA-rs79309858	11	121155479	2	0	2	89514	0.00223424	0	0.00223424
GSA-rs79310265	11	133639295	3	0	3	89513	0.00335136	0	0.00335136
GSA-rs79310278	11	12918433	1	0	1	89515	0.00111712	0	0.00111712
GSA-rs79310618	11	133679800	2	0	2	89514	0.00223424	0	0.00223424
GSA-rs7931065	11	134670337	259	0	259	89257	0.289334	0	0.289334
GSA-rs7931108	11	30653141	1	1	0	89515	0.00111712	0.00111712	0
GSA-rs7931171	11	64422987	0	0	0	89516	0	0	0
GSA-rs7931197	11	42561379	1	1	0	89515	0.00111712	0.00111712	0
GSA-rs79312344	11	29271408	0	0	0	89516	0	0	0
GSA-rs7931418	11	75662772	1	1	0	89515	0.00111712	0.00111712	0
GSA-rs7931652	11	100062441	2	2	0	89514	0.00223424	0.00223424	0
GSA-rs7931730	11	128176129	0	0	0	89516	0	0	0
GSA-rs7931832	11	41859190	0	0	0	89516	0	0	0
GSA-rs79318921	11	22027066	19	4	15	89497	0.0212253	0.00446847	0.0167568
GSA-rs7931920	11	28759252	0	0	0	89516	0	0	0
GSA-rs7932018	11	66636811	0	0	0	89516	0	0	0
GSA-rs7932330	11	116555207	0	0	0	89516	0	0	0
GSA-rs7932336	11	125156284	1	0	1	89515	0.00111712	0	0.00111712
GSA-rs7932390	11	6513200	0	0	0	89516	0	0	0
GSA-rs79325715	11	16024988	0	0	0	89516	0	0	0
GSA-rs7932596	11	129683394	2	0	2	89514	0.00223424	0	0.00223424
GSA-rs79327334	11	126101611	0	0	0	89516	0	0	0
GSA-rs7932813	11	7708281	12	12	0	89504	0.0134054	0.0134054	0
GSA-rs7932866	11	46548094	1	0	1	89515	0.00111712	0	0.00111712
GSA-rs79329003	11	130890595	3	0	3	89513	0.00335136	0	0.00335136
GSA-rs79329251	11	25902011	1	1	0	89515	0.00111712	0.00111712	0
GSA-rs79329602	11	118471577	0	0	0	89516	0	0	0
GSA-rs7932996	11	18796598	0	0	0	89516	0	0	0
GSA-rs79330667	11	22373951	15	1	14	89501	0.0167568	0.00111712	0.0156397
GSA-rs7933088	11	87440123	3	2	1	89513	0.00335136	0.00223424	0.00111712
GSA-rs7933098	11	5220837	1	1	0	89515	0.00111712	0.00111712	0
GSA-rs7933153	11	633647	5	3	2	89511	0.00558559	0.00335136	0.00223424
GSA-rs79331588	11	82249168	1	1	0	89515	0.00111712	0.00111712	0
GSA-rs7933193	11	84009918	2	2	0	89514	0.00223424	0.00223424	0
GSA-rs79332637	11	35275791	1	0	1	89515	0.00111712	0	0.00111712
GSA-rs7933295	11	5224738	2	2	0	89514	0.00223424	0.00223424	0
GSA-rs7933375	11	83613351	0	0	0	89516	0	0	0
GSA-rs7933386	11	26363962	4	3	1	89512	0.00446847	0.00335136	0.00111712
GSA-rs7933438	11	128041582	0	0	0	89516	0	0	0
GSA-rs79335056	11	109854485	0	0	0	89516	0	0	0
GSA-rs79336030	11	22785294	17	2	15	89499	0.018991	0.00223424	0.0167568
GSA-rs79336228	11	102018314	77	0	77	89439	0.0860181	0	0.0860181
GSA-rs79337036	11	22584633	23	8	15	89493	0.0256937	0.00893695	0.0167568
GSA-rs79338069	11	113498791	0	0	0	89516	0	0	0
GSA-rs7933807	11	7949791	2	0	2	89514	0.00223424	0	0.00223424
GSA-rs79338889	11	11284351	0	0	0	89516	0	0	0
GSA-rs7933904	11	130972488	3	0	3	89513	0.00335136	0	0.00335136
GSA-rs7933996	11	127342709	3	0	3	89513	0.00335136	0	0.00335136
GSA-rs79340281	11	133446465	1	0	1	89515	0.00111712	0	0.00111712
GSA-rs79340620	11	13069797	2	0	2	89514	0.00223424	0	0.00223424
GSA-rs7934172	11	87274974	2	1	1	89514	0.00223424	0.00111712	0.00111712
GSA-rs7934215	11	134667392	258	0	258	89258	0.288217	0	0.288217
GSA-rs79342476	11	42806138	0	0	0	89516	0	0	0
GSA-rs7934284	11	38577786	3	2	1	89513	0.00335136	0.00223424	0.00111712
GSA-rs79343221	11	35259106	1	0	1	89515	0.00111712	0	0.00111712
GSA-rs7934336	11	4471473	6	4	2	89510	0.00670271	0.00446847	0.00223424
GSA-rs79343449	11	92569419	3	2	1	89513	0.00335136	0.00223424	0.00111712
GSA-rs79344017	11	109253445	9	8	1	89507	0.0100541	0.00893695	0.00111712
GSA-rs79344122	11	41661377	6	6	0	89510	0.00670271	0.00670271	0
GSA-rs7934417	11	7168337	0	0	0	89516	0	0	0
GSA-rs7934634	11	73804328	0	0	0	89516	0	0	0
GSA-rs7934739	11	132937514	10	1	9	89506	0.0111712	0.00111712	0.0100541
GSA-rs7934819	11	81538168	17	6	11	89499	0.018991	0.00670271	0.0122883
GSA-rs79348455	11	72181676	0	0	0	89516	0	0	0
GSA-rs79349713	11	114894936	0	0	0	89516	0	0	0
GSA-rs79350250	11	117367794	0	0	0	89516	0	0	0
GSA-rs79351413	11	29473277	0	0	0	89516	0	0	0
GSA-rs79351761	11	83613699	0	0	0	89516	0	0	0
GSA-rs7935331	11	111963078	0	0	0	89516	0	0	0
GSA-rs79353759	11	94095834	2	2	0	89514	0.00223424	0.00223424	0
GSA-rs7935463	11	36884595	2	1	1	89514	0.00223424	0.00111712	0.00111712
GSA-rs79355137	11	96623630	9	4	5	89507	0.0100541	0.00446847	0.00558559
GSA-rs79355865	11	58518358	34	0	34	89482	0.037982	0	0.037982
GSA-rs79355878	11	109029272	1	0	1	89515	0.00111712	0	0.00111712
GSA-rs7935611	11	86288007	2	1	1	89514	0.00223424	0.00111712	0.00111712
GSA-rs7935710	11	6060247	2	1	1	89514	0.00223424	0.00111712	0.00111712
GSA-rs79357812	11	79687402	0	0	0	89516	0	0	0
GSA-rs7935828	11	102136320	0	0	0	89516	0	0	0
GSA-rs7935848	11	6758224	1	0	1	89515	0.00111712	0	0.00111712
GSA-rs79359457	11	21623741	11	1	10	89505	0.0122883	0.00111712	0.0111712
GSA-rs79359469	11	134612200	285	0	285	89231	0.318379	0	0.318379
GSA-rs79359778	11	37416537	5	0	5	89511	0.00558559	0	0.00558559
GSA-rs79360373	11	28307404	4	4	0	89512	0.00446847	0.00446847	0
GSA-rs7936126	11	7854152	11	8	3	89505	0.0122883	0.00893695	0.00335136
GSA-rs7936152	11	32453622	0	0	0	89516	0	0	0
GSA-rs79362286	11	132162300	1	0	1	89515	0.00111712	0	0.00111712
GSA-rs79363548	11	42339781	1	1	0	89515	0.00111712	0.00111712	0
GSA-rs7936357	11	11332877	7	7	0	89509	0.00781983	0.00781983	0
GSA-rs7936448	11	81049756	12	0	12	89504	0.0134054	0	0.0134054
GSA-rs79365944	11	69587734	0	0	0	89516	0	0	0
GSA-rs7936622	11	9283449	2	0	2	89514	0.00223424	0	0.00223424
GSA-rs7936648	11	5225254	2	2	0	89514	0.00223424	0.00223424	0
GSA-rs7936659	11	102319900	10	0	10	89506	0.0111712	0	0.0111712
GSA-rs79368077	11	6275920	0	0	0	89516	0	0	0
GSA-rs79368617	11	1355171	0	0	0	89516	0	0	0
GSA-rs79368845	11	46105497	0	0	0	89516	0	0	0
GSA-rs79369773	11	13496936	1	0	1	89515	0.00111712	0	0.00111712
GSA-rs79370978	11	95245658	4	0	4	89512	0.00446847	0	0.00446847
GSA-rs79372708	11	36501948	3	1	2	89513	0.00335136	0.00111712	0.00223424
GSA-rs79373485	11	69247621	0	0	0	89516	0	0	0
GSA-rs7937353	11	113953295	0	0	0	89516	0	0	0
GSA-rs79374781	11	60802471	1	0	1	89515	0.00111712	0	0.00111712
GSA-rs7937515	11	71841325	0	0	0	89516	0	0	0
GSA-rs7937533	11	12336668	0	0	0	89516	0	0	0
GSA-rs7937538	11	94042957	2	2	0	89514	0.00223424	0.00223424	0
GSA-rs7937611	11	66882995	0	0	0	89516	0	0	0
GSA-rs79377015	11	86746906	2	2	0	89514	0.00223424	0.00223424	0
GSA-rs7937794	11	85878905	1	1	0	89515	0.00111712	0.00111712	0
GSA-rs7938015	11	85400994	2	1	1	89514	0.00223424	0.00111712	0.00111712
GSA-rs7938036	11	5867283	0	0	0	89516	0	0	0
GSA-rs7938043	11	101539408	83	0	83	89433	0.0927209	0	0.0927209
GSA-rs7938324	11	112565944	0	0	0	89516	0	0	0
GSA-rs79383324	11	79483055	2	2	0	89514	0.00223424	0.00223424	0
GSA-rs79384329	11	134624148	258	0	258	89258	0.288217	0	0.288217
GSA-rs79384612	11	74532911	0	0	0	89516	0	0	0
GSA-rs7938507	11	83870121	1	1	0	89515	0.00111712	0.00111712	0
GSA-rs7938683	11	129846979	1	0	1	89515	0.00111712	0	0.00111712
GSA-rs7938708	11	33864261	0	0	0	89516	0	0	0
GSA-rs7938710	11	117292208	0	0	0	89516	0	0	0
GSA-rs7938718	11	133899614	0	0	0	89516	0	0	0
GSA-rs79387722	11	60110956	0	0	0	89516	0	0	0
GSA-rs7938807	11	2728068	2	0	2	89514	0.00223424	0	0.00223424
GSA-rs7938928	11	24499370	23	20	3	89493	0.0256937	0.0223424	0.00335136
GSA-rs79389296	11	70846838	0	0	0	89516	0	0	0
GSA-rs7938968	11	50425258	410	0	410	89106	0.458019	0	0.458019
GSA-rs79390878	11	91719824	2	2	0	89514	0.00223424	0.00223424	0
GSA-rs7939238	11	134282932	5	0	5	89511	0.00558559	0	0.00558559
GSA-rs79393467	11	80288826	12	0	12	89504	0.0134054	0	0.0134054
GSA-rs7939393	11	42306765	0	0	0	89516	0	0	0
GSA-rs7939402	11	29211299	0	0	0	89516	0	0	0
GSA-rs7939451	11	9961079	2	2	0	89514	0.00223424	0.00223424	0
GSA-rs79395286	11	43698340	0	0	0	89516	0	0	0
GSA-rs7939559	11	4703420	0	0	0	89516	0	0	0
GSA-rs79395667	11	100669097	5	1	4	89511	0.00558559	0.00111712	0.00446847
GSA-rs7939568	11	8442054	9	1	8	89507	0.0100541	0.00111712	0.00893695
GSA-rs7939583	11	123946387	1	0	1	89515	0.00111712	0	0.00111712
GSA-rs7939602	11	101273937	0	0	0	89516	0	0	0
GSA-rs79396390	11	63920866	0	0	0	89516	0	0	0
GSA-rs7939657	11	42977439	17	17	0	89499	0.018991	0.018991	0
GSA-rs79396597	11	123955954	1	0	1	89515	0.00111712	0	0.00111712
GSA-rs7939816	11	124466030	3	0	3	89513	0.00335136	0	0.00335136
GSA-rs7939886	11	56242261	6	6	0	89510	0.00670271	0.00670271	0
GSA-rs79398990	11	101483052	82	0	82	89434	0.0916037	0	0.0916037
GSA-rs7939948	11	36311014	1	0	1	89515	0.00111712	0	0.00111712
GSA-rs79400572	11	59972441	0	0	0	89516	0	0	0
GSA-rs7940298	11	119635453	1	0	1	89515	0.00111712	0	0.00111712
GSA-rs79403976	11	37358972	6	1	5	89510	0.00670271	0.00111712	0.00558559
GSA-rs7940425	11	87234503	1	1	0	89515	0.00111712	0.00111712	0
GSA-rs79404944	11	7233864	0	0	0	89516	0	0	0
GSA-rs7940571	11	127275361	0	0	0	89516	0	0	0
GSA-rs7940573	11	101146609	0	0	0	89516	0	0	0
GSA-rs7940610	11	85055423	2	1	1	89514	0.00223424	0.00111712	0.00111712
GSA-rs7940615	11	79739095	0	0	0	89516	0	0	0
GSA-rs7940626	11	5175477	0	0	0	89516	0	0	0
GSA-rs79406295	11	43472693	0	0	0	89516	0	0	0
GSA-rs7940719	11	93673086	0	0	0	89516	0	0	0
GSA-rs7940729	11	127712038	7	0	7	89509	0.00781983	0	0.00781983
GSA-rs7940886	11	5594583	1	1	0	89515	0.00111712	0.00111712	0
GSA-rs7940961	11	19905436	0	0	0	89516	0	0	0
GSA-rs7940991	11	40078775	1	0	1	89515	0.00111712	0	0.00111712
GSA-rs7940993	11	103857086	0	0	0	89516	0	0	0
GSA-rs7941083	11	23257126	20	2	18	89496	0.0223424	0.00223424	0.0201081
GSA-rs79411094	11	20181876	9	0	9	89507	0.0100541	0	0.0100541
GSA-rs79411497	11	6294181	0	0	0	89516	0	0	0
GSA-rs79412301	11	45417419	0	0	0	89516	0	0	0
GSA-rs7941325	11	28466083	1	1	0	89515	0.00111712	0.00111712	0
GSA-rs7941517	11	1429616	0	0	0	89516	0	0	0
GSA-rs7941561	11	72182054	0	0	0	89516	0	0	0
GSA-rs7941585	11	2281501	1	0	1	89515	0.00111712	0	0.00111712
GSA-rs7941633	11	35463464	1	0	1	89515	0.00111712	0	0.00111712
GSA-rs79417156	11	134874911	38	32	6	89478	0.0424505	0.0357478	0.00670271
GSA-rs7941731	11	4825225	0	0	0	89516	0	0	0
GSA-rs79418628	11	78772060	0	0	0	89516	0	0	0
GSA-rs7942176	11	103706509	0	0	0	89516	0	0	0
GSA-rs7942264	11	98929859	2	2	0	89514	0.00223424	0.00223424	0
GSA-rs7942296	11	84059608	4	4	0	89512	0.00446847	0.00446847	0
GSA-rs7942498	11	73050822	0	0	0	89516	0	0	0
GSA-rs79425655	11	133261759	11	4	7	89505	0.0122883	0.00446847	0.00781983
GSA-rs7942802	11	34584938	0	0	0	89516	0	0	0
GSA-rs79428142	11	124734116	0	0	0	89516	0	0	0
GSA-rs7942897	11	61288822	0	0	0	89516	0	0	0
GSA-rs7942904	11	60598483	0	0	0	89516	0	0	0
GSA-rs7943174	11	35120388	0	0	0	89516	0	0	0
GSA-rs79431782	11	78698146	1	0	1	89515	0.00111712	0	0.00111712
GSA-rs79433228	11	128486964	0	0	0	89516	0	0	0
GSA-rs79435015	11	105854804	0	0	0	89516	0	0	0
GSA-rs79435162	11	134040840	0	0	0	89516	0	0	0
GSA-rs7943534	11	111034095	0	0	0	89516	0	0	0
GSA-rs79436235	11	103803124	0	0	0	89516	0	0	0
GSA-rs7943641	11	38171660	3	2	1	89513	0.00335136	0.00223424	0.00111712
GSA-rs79437019	11	24557882	4	1	3	89512	0.00446847	0.00111712	0.00335136
GSA-rs79438405	11	34937143	0	0	0	89516	0	0	0
GSA-rs7943936	11	130709067	3	0	3	89513	0.00335136	0	0.00335136
GSA-rs7944075	11	122933677	2	1	1	89514	0.00223424	0.00111712	0.00111712
GSA-rs7944079	11	133523942	3	0	3	89513	0.00335136	0	0.00335136
GSA-rs794410	11	91462169	2	1	1	89514	0.00223424	0.00111712	0.00111712
GSA-rs79441810	11	39845840	3	1	2	89513	0.00335136	0.00111712	0.00223424
GSA-rs7944315	11	40285275	2	1	1	89514	0.00223424	0.00111712	0.00111712
GSA-rs7944419	11	47301225	0	0	0	89516	0	0	0
GSA-rs7944439	11	55490377	67	2	65	89449	0.074847	0.00223424	0.0726127
GSA-rs7944479	11	90524289	7	3	4	89509	0.00781983	0.00335136	0.00446847
GSA-rs79444906	11	2850612	3	0	3	89513	0.00335136	0	0.00335136
GSA-rs7944669	11	5661046	0	0	0	89516	0	0	0
GSA-rs7944690	11	98540682	0	0	0	89516	0	0	0
GSA-rs7944695	11	111227852	0	0	0	89516	0	0	0
GSA-rs7944917	11	325800	41	3	38	89475	0.0458019	0.00335136	0.0424505
GSA-rs7944938	11	29778264	0	0	0	89516	0	0	0
GSA-rs7944994	11	39322214	2	1	1	89514	0.00223424	0.00111712	0.00111712
GSA-rs7945114	11	36272348	1	0	1	89515	0.00111712	0	0.00111712
GSA-rs79451942	11	109330334	1	0	1	89515	0.00111712	0	0.00111712
GSA-rs7945211	11	27472777	0	0	0	89516	0	0	0
GSA-rs79452540	11	125591585	0	0	0	89516	0	0	0
GSA-rs7945325	11	8273137	1	0	1	89515	0.00111712	0	0.00111712
GSA-rs7945455	11	104130998	29	1	28	89487	0.0323964	0.00111712	0.0312793
GSA-rs79456491	11	125706441	0	0	0	89516	0	0	0
GSA-rs7945652	11	5220743	1	1	0	89515	0.00111712	0.00111712	0
GSA-rs7945748	11	42762837	0	0	0	89516	0	0	0
GSA-rs7946008	11	1287443	0	0	0	89516	0	0	0
GSA-rs79460720	11	92722618	3	2	1	89513	0.00335136	0.00223424	0.00111712
GSA-rs7946098	11	97851666	7	6	1	89509	0.00781983	0.00670271	0.00111712
GSA-rs79461324	11	127569476	8	0	8	89508	0.00893695	0	0.00893695
GSA-rs7946161	11	117235754	0	0	0	89516	0	0	0
GSA-rs79461805	11	26885197	1	1	0	89515	0.00111712	0.00111712	0
GSA-rs79463438	11	34684868	50	0	50	89466	0.0558559	0	0.0558559
GSA-rs7946370	11	94474069	27	27	0	89489	0.0301622	0.0301622	0
GSA-rs79464641	11	128661232	0	0	0	89516	0	0	0
GSA-rs7946579	11	99349946	1	1	0	89515	0.00111712	0.00111712	0
GSA-rs7946584	11	75849840	1	0	1	89515	0.00111712	0	0.00111712
GSA-rs7946748	11	5247726	0	0	0	89516	0	0	0
GSA-rs79468288	11	8572643	4	1	3	89512	0.00446847	0.00111712	0.00335136
GSA-rs7946908	11	58766266	0	0	0	89516	0	0	0
GSA-rs7946913	11	100603314	5	1	4	89511	0.00558559	0.00111712	0.00446847
GSA-rs7946922	11	76728731	3	0	3	89513	0.00335136	0	0.00335136
GSA-rs7946933	11	75977764	1	0	1	89515	0.00111712	0	0.00111712
GSA-rs79469464	11	17873452	0	0	0	89516	0	0	0
GSA-rs7947008	11	16030367	0	0	0	89516	0	0	0
GSA-rs7947083	11	134854531	6	0	6	89510	0.00670271	0	0.00670271
GSA-rs79471189	11	42329076	1	1	0	89515	0.00111712	0.00111712	0
GSA-rs7947131	11	12301823	0	0	0	89516	0	0	0
GSA-rs7947257	11	89069734	1	0	1	89515	0.00111712	0	0.00111712
GSA-rs7947260	11	9570229	1	0	1	89515	0.00111712	0	0.00111712
GSA-rs79473175	11	45026837	1	0	1	89515	0.00111712	0	0.00111712
GSA-rs79473349	11	131992845	2	0	2	89514	0.00223424	0	0.00223424
GSA-rs79473476	11	66603581	0	0	0	89516	0	0	0
GSA-rs7947387	11	38946166	6	4	2	89510	0.00670271	0.00446847	0.00223424
GSA-rs7947411	11	79427662	2	2	0	89514	0.00223424	0.00223424	0
GSA-rs79474600	11	69602803	1	0	1	89515	0.00111712	0	0.00111712
GSA-rs7947494	11	10997718	35	0	35	89481	0.0390992	0	0.0390992
GSA-rs79475080	11	108856804	3	0	3	89513	0.00335136	0	0.00335136
GSA-rs7947694	11	24246032	15	2	13	89501	0.0167568	0.00223424	0.0145225
GSA-rs7947836	11	109110822	2	1	1	89514	0.00223424	0.00111712	0.00111712
GSA-rs7947901	11	38200445	3	2	1	89513	0.00335136	0.00223424	0.00111712
GSA-rs79479691	11	97228511	3	3	0	89513	0.00335136	0.00335136	0
GSA-rs79479926	11	80852378	12	0	12	89504	0.0134054	0	0.0134054
GSA-rs7948029	11	103283396	0	0	0	89516	0	0	0
GSA-rs7948130	11	13624089	0	0	0	89516	0	0	0
GSA-rs79481471	11	118296658	0	0	0	89516	0	0	0
GSA-rs79483128	11	98012774	4	4	0	89512	0.00446847	0.00446847	0
GSA-rs7948422	11	128667804	0	0	0	89516	0	0	0
GSA-rs79484297	11	58212180	0	0	0	89516	0	0	0
GSA-rs7948446	11	117454506	0	0	0	89516	0	0	0
GSA-rs7948587	11	7784542	13	13	0	89503	0.0145225	0.0145225	0
GSA-rs7948666	11	10580684	0	0	0	89516	0	0	0
GSA-rs7948866	11	44841109	2	1	1	89514	0.00223424	0.00111712	0.00111712
GSA-rs79489590	11	116791391	0	0	0	89516	0	0	0
GSA-rs7949067	11	44291484	3	0	3	89513	0.00335136	0	0.00335136
GSA-rs7949079	11	121913925	0	0	0	89516	0	0	0
GSA-rs7949085	11	130233638	0	0	0	89516	0	0	0
GSA-rs7949280	11	15675017	0	0	0	89516	0	0	0
GSA-rs79494111	11	37589275	5	0	5	89511	0.00558559	0	0.00558559
GSA-rs7949413	11	29210862	0	0	0	89516	0	0	0
GSA-rs79494265	11	60087009	0	0	0	89516	0	0	0
GSA-rs7949489	11	23076672	27	2	25	89489	0.0301622	0.00223424	0.027928
GSA-rs7949494	11	19599605	3	3	0	89513	0.00335136	0.00335136	0
GSA-rs7949670	11	117530935	0	0	0	89516	0	0	0
GSA-rs79497455	11	59324501	0	0	0	89516	0	0	0
GSA-rs7949751	11	118072373	0	0	0	89516	0	0	0
GSA-rs79498181	11	15427647	0	0	0	89516	0	0	0
GSA-rs79499090	11	65392257	39	39	0	89477	0.0435676	0.0435676	0
GSA-rs79500382	11	23934961	11	2	9	89505	0.0122883	0.00223424	0.0100541
GSA-rs7950212	11	7780588	13	13	0	89503	0.0145225	0.0145225	0
GSA-rs79503468	11	69571808	0	0	0	89516	0	0	0
GSA-rs7950402	11	69703103	0	0	0	89516	0	0	0
GSA-rs7950434	11	91687985	2	2	0	89514	0.00223424	0.00223424	0
GSA-rs7950446	11	3213147	4	0	4	89512	0.00446847	0	0.00446847
GSA-rs79505510	11	127766541	0	0	0	89516	0	0	0
GSA-rs79506195	11	95383106	4	0	4	89512	0.00446847	0	0.00446847
GSA-rs7950775	11	81498152	17	6	11	89499	0.018991	0.00670271	0.0122883
GSA-rs79507787	11	24537226	4	1	3	89512	0.00446847	0.00111712	0.00335136
GSA-rs7950818	11	124385456	3	0	3	89513	0.00335136	0	0.00335136
GSA-rs7950864	11	33830115	0	0	0	89516	0	0	0
GSA-rs7950920	11	24356464	10	1	9	89506	0.0111712	0.00111712	0.0100541
GSA-rs79509437	11	28504072	1	1	0	89515	0.00111712	0.00111712	0
GSA-rs79510798	11	133027455	12	4	8	89504	0.0134054	0.00446847	0.00893695
GSA-rs7951440	11	29165578	0	0	0	89516	0	0	0
GSA-rs79515193	11	56220364	6	6	0	89510	0.00670271	0.00670271	0
GSA-rs79515878	11	122753303	1	0	1	89515	0.00111712	0	0.00111712
GSA-rs7951592	11	96651642	9	3	6	89507	0.0100541	0.00335136	0.00670271
GSA-rs79516038	11	36930833	12	0	12	89504	0.0134054	0	0.0134054
GSA-rs7951627	11	131999693	2	0	2	89514	0.00223424	0	0.00223424
GSA-rs7951787	11	74918538	1	0	1	89515	0.00111712	0	0.00111712
GSA-rs7951820	11	1575068	0	0	0	89516	0	0	0
GSA-rs7951915	11	81259119	12	0	12	89504	0.0134054	0	0.0134054
GSA-rs7951928	11	30387027	0	0	0	89516	0	0	0
GSA-rs7952024	11	59549840	0	0	0	89516	0	0	0
GSA-rs79521084	11	88923423	0	0	0	89516	0	0	0
GSA-rs7952129	11	115630760	0	0	0	89516	0	0	0
GSA-rs7952260	11	75831739	1	0	1	89515	0.00111712	0	0.00111712
GSA-rs7952354	11	5231130	1	1	0	89515	0.00111712	0.00111712	0
GSA-rs7952629	11	34934755	0	0	0	89516	0	0	0
GSA-rs7952673	11	45528326	0	0	0	89516	0	0	0
GSA-rs7952684	11	37654405	5	0	5	89511	0.00558559	0	0.00558559
GSA-rs7952704	11	22721656	21	6	15	89495	0.0234595	0.00670271	0.0167568
GSA-rs79527381	11	77480062	0	0	0	89516	0	0	0
GSA-rs79528557	11	37428905	6	0	6	89510	0.00670271	0	0.00670271
GSA-rs79531508	11	61955112	0	0	0	89516	0	0	0
GSA-rs79532972	11	73481247	0	0	0	89516	0	0	0
GSA-rs79539184	11	44061886	0	0	0	89516	0	0	0
GSA-rs79543067	11	124874258	0	0	0	89516	0	0	0
GSA-rs79545352	11	1691324	1	0	1	89515	0.00111712	0	0.00111712
GSA-rs79547198	11	3404352	2	0	2	89514	0.00223424	0	0.00223424
GSA-rs79549226	11	95923127	0	0	0	89516	0	0	0
GSA-rs79550814	11	79015647	5	5	0	89511	0.00558559	0.00558559	0
GSA-rs79556432	11	126408413	1	0	1	89515	0.00111712	0	0.00111712
GSA-rs79556662	11	109188734	10	8	2	89506	0.0111712	0.00893695	0.00223424
GSA-rs79559696	11	22903133	25	2	23	89491	0.027928	0.00223424	0.0256937
GSA-rs79561202	11	34584159	0	0	0	89516	0	0	0
GSA-rs79562283	11	41518794	0	0	0	89516	0	0	0
GSA-rs79564337	11	134747335	35	0	35	89481	0.0390992	0	0.0390992
GSA-rs79565094	11	23238594	20	2	18	89496	0.0223424	0.00223424	0.0201081
GSA-rs79566156	11	132812032	5	5	0	89511	0.00558559	0.00558559	0
GSA-rs79567115	11	132832714	12	5	7	89504	0.0134054	0.00558559	0.00781983
GSA-rs79570880	11	27398500	0	0	0	89516	0	0	0
GSA-rs79573524	11	108711110	2	0	2	89514	0.00223424	0	0.00223424
GSA-rs79573628	11	91667944	1	1	0	89515	0.00111712	0.00111712	0
GSA-rs79576140	11	88474100	1	1	0	89515	0.00111712	0.00111712	0
GSA-rs79576939	11	129535850	1	0	1	89515	0.00111712	0	0.00111712
GSA-rs79577711	11	75048107	5	0	5	89511	0.00558559	0	0.00558559
GSA-rs79580081	11	31536224	4	2	2	89512	0.00446847	0.00223424	0.00223424
GSA-rs79580341	11	43524046	0	0	0	89516	0	0	0
GSA-rs79582740	11	59624321	0	0	0	89516	0	0	0
GSA-rs79584280	11	113451380	0	0	0	89516	0	0	0
GSA-rs79587669	11	132369780	1	0	1	89515	0.00111712	0	0.00111712
GSA-rs79591299	11	11917062	4	4	0	89512	0.00446847	0.00446847	0
GSA-rs79595436	11	102713129	1	1	0	89515	0.00111712	0.00111712	0
GSA-rs79598357	11	113493070	0	0	0	89516	0	0	0
GSA-rs79598575	11	93400182	0	0	0	89516	0	0	0
GSA-rs79600045	11	58443322	0	0	0	89516	0	0	0
GSA-rs79600470	11	58193279	0	0	0	89516	0	0	0
GSA-rs79600713	11	36319365	1	0	1	89515	0.00111712	0	0.00111712
GSA-rs79601297	11	101139495	0	0	0	89516	0	0	0
GSA-rs79602083	11	76352366	4	1	3	89512	0.00446847	0.00111712	0.00335136
GSA-rs79602230	11	133496406	1	0	1	89515	0.00111712	0	0.00111712
GSA-rs79609543	11	101306892	0	0	0	89516	0	0	0
GSA-rs79610135	11	116635951	0	0	0	89516	0	0	0
GSA-rs79612256	11	40562032	5	4	1	89511	0.00558559	0.00446847	0.00111712
GSA-rs79613004	11	37649351	5	0	5	89511	0.00558559	0	0.00558559
GSA-rs79613027	11	110541748	0	0	0	89516	0	0	0
GSA-rs79614428	11	123302425	1	0	1	89515	0.00111712	0	0.00111712
GSA-rs79614789	11	134903758	37	33	4	89479	0.0413334	0.0368649	0.00446847
GSA-rs79616850	11	48286854	1	1	0	89515	0.00111712	0.00111712	0
GSA-rs79617807	11	57880067	0	0	0	89516	0	0	0
GSA-rs79618056	11	109350654	1	0	1	89515	0.00111712	0	0.00111712
GSA-rs79619512	11	71066976	0	0	0	89516	0	0	0
GSA-rs79620316	11	114978201	0	0	0	89516	0	0	0
GSA-rs79621375	11	69937161	0	0	0	89516	0	0	0
GSA-rs79621832	11	130875243	3	0	3	89513	0.00335136	0	0.00335136
GSA-rs79622632	11	112725133	0	0	0	89516	0	0	0
GSA-rs79630589	11	9945203	2	2	0	89514	0.00223424	0.00223424	0
GSA-rs79636275	11	1886563	0	0	0	89516	0	0	0
GSA-rs79639090	11	127314269	2	0	2	89514	0.00223424	0	0.00223424
GSA-rs79640784	11	105987887	0	0	0	89516	0	0	0
GSA-rs79640947	11	21216400	13	0	13	89503	0.0145225	0	0.0145225
GSA-rs79644771	11	8249972	1	0	1	89515	0.00111712	0	0.00111712
GSA-rs79651366	11	86321529	2	1	1	89514	0.00223424	0.00111712	0.00111712
GSA-rs79652581	11	30608439	1	0	1	89515	0.00111712	0	0.00111712
GSA-rs79653698	11	65753304	0	0	0	89516	0	0	0
GSA-rs79654050	11	71990382	0	0	0	89516	0	0	0
GSA-rs79658353	11	72064041	0	0	0	89516	0	0	0
GSA-rs79659954	11	7256822	0	0	0	89516	0	0	0
GSA-rs79661005	11	44672061	1	1	0	89515	0.00111712	0.00111712	0
GSA-rs79665589	11	2257250	1	0	1	89515	0.00111712	0	0.00111712
GSA-rs79665698	11	71327356	0	0	0	89516	0	0	0
GSA-rs79678172	11	62609779	0	0	0	89516	0	0	0
GSA-rs79678951	11	27401554	0	0	0	89516	0	0	0
GSA-rs79680178	11	48025674	1	0	1	89515	0.00111712	0	0.00111712
GSA-rs79683059	11	7750623	12	12	0	89504	0.0134054	0.0134054	0
GSA-rs79683446	11	111320003	0	0	0	89516	0	0	0
GSA-rs79688041	11	65043321	0	0	0	89516	0	0	0
GSA-rs79690725	11	48180921	4	1	3	89512	0.00446847	0.00111712	0.00335136
GSA-rs79697726	11	109314550	1	0	1	89515	0.00111712	0	0.00111712
GSA-rs79700503	11	59060370	0	0	0	89516	0	0	0
GSA-rs79701433	11	92675681	3	2	1	89513	0.00335136	0.00223424	0.00111712
GSA-rs79706327	11	128229153	0	0	0	89516	0	0	0
GSA-rs79713628	11	29389538	0	0	0	89516	0	0	0
GSA-rs79713975	11	76617642	4	0	4	89512	0.00446847	0	0.00446847
GSA-rs79714154	11	45513978	0	0	0	89516	0	0	0
GSA-rs79717388	11	88153024	1	1	0	89515	0.00111712	0.00111712	0
GSA-rs79725046	11	7814939	20	20	0	89496	0.0223424	0.0223424	0
GSA-rs79726577	11	100760684	2	1	1	89514	0.00223424	0.00111712	0.00111712
GSA-rs79728001	11	36055319	1	0	1	89515	0.00111712	0	0.00111712
GSA-rs79729399	11	122325414	1	0	1	89515	0.00111712	0	0.00111712
GSA-rs79731961	11	127734503	0	0	0	89516	0	0	0
GSA-rs79732912	11	17763677	0	0	0	89516	0	0	0
GSA-rs79733275	11	82713468	0	0	0	89516	0	0	0
GSA-rs79733620	11	71641599	0	0	0	89516	0	0	0
GSA-rs79735147	11	99625457	5	5	0	89511	0.00558559	0.00558559	0
GSA-rs79740140	11	70266858	1	0	1	89515	0.00111712	0	0.00111712
GSA-rs79741311	11	128943556	0	0	0	89516	0	0	0
GSA-rs79741386	11	109660227	0	0	0	89516	0	0	0
GSA-rs79741694	11	105443974	1	0	1	89515	0.00111712	0	0.00111712
GSA-rs79743731	11	23481409	17	4	13	89499	0.018991	0.00446847	0.0145225
GSA-rs79745022	11	91983352	3	1	2	89513	0.00335136	0.00111712	0.00223424
GSA-rs79746343	11	55093302	66	5	61	89450	0.0737298	0.00558559	0.0681442
GSA-rs79747804	11	45529286	0	0	0	89516	0	0	0
GSA-rs79747868	11	21411524	43	31	12	89473	0.0480361	0.0346307	0.0134054
GSA-rs79749391	11	5261942	0	0	0	89516	0	0	0
GSA-rs79749848	11	29990740	1	1	0	89515	0.00111712	0.00111712	0
GSA-rs79750124	11	72900306	0	0	0	89516	0	0	0
GSA-rs79751239	11	96695239	10	4	6	89506	0.0111712	0.00446847	0.00670271
GSA-rs79751309	11	76316803	3	0	3	89513	0.00335136	0	0.00335136
GSA-rs79754215	11	95423379	4	0	4	89512	0.00446847	0	0.00446847
GSA-rs79755031	11	70228105	1	0	1	89515	0.00111712	0	0.00111712
GSA-rs79756996	11	48331971	2	1	1	89514	0.00223424	0.00111712	0.00111712
GSA-rs79758850	11	57209565	0	0	0	89516	0	0	0
GSA-rs79759852	11	115567840	2	0	2	89514	0.00223424	0	0.00223424
GSA-rs79762782	11	88078534	1	1	0	89515	0.00111712	0.00111712	0
GSA-rs79767907	11	121768220	0	0	0	89516	0	0	0
GSA-rs79771292	11	55305487	55	2	53	89461	0.0614415	0.00223424	0.0592073
GSA-rs79771541	11	21329752	14	1	13	89502	0.0156397	0.00111712	0.0145225
GSA-rs79774694	11	2861925	2	0	2	89514	0.00223424	0	0.00223424
GSA-rs79776314	11	19145413	0	0	0	89516	0	0	0
GSA-rs79781385	11	29345656	0	0	0	89516	0	0	0
GSA-rs79781792	11	31899895	1	0	1	89515	0.00111712	0	0.00111712
GSA-rs79782185	11	2078679	0	0	0	89516	0	0	0
GSA-rs79782562	11	73911256	0	0	0	89516	0	0	0
GSA-rs79783099	11	98641737	0	0	0	89516	0	0	0
GSA-rs79783977	11	65591977	1	0	1	89515	0.00111712	0	0.00111712
GSA-rs79784840	11	75673465	1	1	0	89515	0.00111712	0.00111712	0
GSA-rs79785036	11	120320958	2	0	2	89514	0.00223424	0	0.00223424
GSA-rs79785913	11	41692966	7	7	0	89509	0.00781983	0.00781983	0
GSA-rs79788546	11	3197549	5	0	5	89511	0.00558559	0	0.00558559
GSA-rs79789012	11	124442391	3	0	3	89513	0.00335136	0	0.00335136
GSA-rs79791061	11	87349110	8	6	2	89508	0.00893695	0.00670271	0.00223424
GSA-rs79792141	11	25106214	40	36	4	89476	0.0446847	0.0402163	0.00446847
GSA-rs79793383	11	57793074	0	0	0	89516	0	0	0
GSA-rs79795081	11	36959664	9	0	9	89507	0.0100541	0	0.0100541
GSA-rs79795377	11	3003662	3	0	3	89513	0.00335136	0	0.00335136
GSA-rs79796034	11	81337817	17	5	12	89499	0.018991	0.00558559	0.0134054
GSA-rs79797997	11	81117959	15	3	12	89501	0.0167568	0.00335136	0.0134054
GSA-rs79802876	11	65125399	0	0	0	89516	0	0	0
GSA-rs79804054	11	58515803	38	0	38	89478	0.0424505	0	0.0424505
GSA-rs79804962	11	36938904	11	0	11	89505	0.0122883	0	0.0122883
GSA-rs79805273	11	58414698	0	0	0	89516	0	0	0
GSA-rs79811635	11	83863880	1	1	0	89515	0.00111712	0.00111712	0
GSA-rs79814925	11	10631200	0	0	0	89516	0	0	0
GSA-rs79815948	11	1563175	0	0	0	89516	0	0	0
GSA-rs79816179	11	26104389	4	3	1	89512	0.00446847	0.00335136	0.00111712
GSA-rs79817566	11	11275557	0	0	0	89516	0	0	0
GSA-rs79819324	11	77410048	1	0	1	89515	0.00111712	0	0.00111712
GSA-rs79820203	11	118051010	0	0	0	89516	0	0	0
GSA-rs79820507	11	129332661	0	0	0	89516	0	0	0
GSA-rs79825925	11	51314744	25	0	25	89491	0.027928	0	0.027928
GSA-rs79827919	11	10751782	0	0	0	89516	0	0	0
GSA-rs79828413	11	123782690	1	0	1	89515	0.00111712	0	0.00111712
GSA-rs79828949	11	129937654	1	0	1	89515	0.00111712	0	0.00111712
GSA-rs79829381	11	85969547	2	1	1	89514	0.00223424	0.00111712	0.00111712
GSA-rs79829593	11	132672040	0	0	0	89516	0	0	0
GSA-rs79832851	11	22486767	16	2	14	89500	0.0178739	0.00223424	0.0156397
GSA-rs79833777	11	26090934	4	3	1	89512	0.00446847	0.00335136	0.00111712
GSA-rs79836841	11	42053439	0	0	0	89516	0	0	0
GSA-rs79841756	11	131547697	0	0	0	89516	0	0	0
GSA-rs79841902	11	33534620	4	0	4	89512	0.00446847	0	0.00446847
GSA-rs79842435	11	132452911	1	0	1	89515	0.00111712	0	0.00111712
GSA-rs79846447	11	45454825	0	0	0	89516	0	0	0
GSA-rs79852718	11	48336645	2	1	1	89514	0.00223424	0.00111712	0.00111712
GSA-rs79854470	11	96677848	10	4	6	89506	0.0111712	0.00446847	0.00670271
GSA-rs79854770	11	75100940	5	0	5	89511	0.00558559	0	0.00558559
GSA-rs79863411	11	20161170	9	0	9	89507	0.0100541	0	0.0100541
GSA-rs79863432	11	13805999	0	0	0	89516	0	0	0
GSA-rs79864938	11	3401380	2	0	2	89514	0.00223424	0	0.00223424
GSA-rs79865588	11	117341574	0	0	0	89516	0	0	0
GSA-rs79866127	11	44407163	1	0	1	89515	0.00111712	0	0.00111712
GSA-rs79868289	11	105482909	1	0	1	89515	0.00111712	0	0.00111712
GSA-rs79869511	11	88004081	3	2	1	89513	0.00335136	0.00223424	0.00111712
GSA-rs79872488	11	48285770	1	1	0	89515	0.00111712	0.00111712	0
GSA-rs79873971	11	35349684	1	0	1	89515	0.00111712	0	0.00111712
GSA-rs79875726	11	38486579	2	1	1	89514	0.00223424	0.00111712	0.00111712
GSA-rs79877117	11	20836447	33	0	33	89483	0.0368649	0	0.0368649
GSA-rs79879911	11	72308781	0	0	0	89516	0	0	0
GSA-rs79879928	11	117252135	0	0	0	89516	0	0	0
GSA-rs79881504	11	86911224	2	2	0	89514	0.00223424	0.00223424	0
GSA-rs79882823	11	104402854	37	8	29	89479	0.0413334	0.00893695	0.0323964
GSA-rs79884427	11	66823461	0	0	0	89516	0	0	0
GSA-rs79884956	11	100759838	2	1	1	89514	0.00223424	0.00111712	0.00111712
GSA-rs79888939	11	20532700	43	0	43	89473	0.0480361	0	0.0480361
GSA-rs79889784	11	1702117	1	0	1	89515	0.00111712	0	0.00111712
GSA-rs79889908	11	6340869	0	0	0	89516	0	0	0
GSA-rs79897120	11	55971393	65	1	64	89451	0.0726127	0.00111712	0.0714956
GSA-rs79899367	11	94826129	0	0	0	89516	0	0	0
GSA-rs79901952	11	49945425	3	0	3	89513	0.00335136	0	0.00335136
GSA-rs79902741	11	85569683	3	2	1	89513	0.00335136	0.00223424	0.00111712
GSA-rs79904681	11	124214361	0	0	0	89516	0	0	0
GSA-rs79905194	11	132056361	1	0	1	89515	0.00111712	0	0.00111712
GSA-rs79905638	11	112825802	0	0	0	89516	0	0	0
GSA-rs79907034	11	104467747	31	3	28	89485	0.0346307	0.00335136	0.0312793
GSA-rs79907203	11	131664693	2	1	1	89514	0.00223424	0.00111712	0.00111712
GSA-rs79910418	11	84605752	2	2	0	89514	0.00223424	0.00223424	0
GSA-rs79911534	11	118232332	0	0	0	89516	0	0	0
GSA-rs79912029	11	43171807	0	0	0	89516	0	0	0
GSA-rs79913410	11	63363120	0	0	0	89516	0	0	0
GSA-rs79914074	11	134875418	38	32	6	89478	0.0424505	0.0357478	0.00670271
GSA-rs79918287	11	91308757	1	1	0	89515	0.00111712	0.00111712	0
GSA-rs79918930	11	31690972	1	0	1	89515	0.00111712	0	0.00111712
GSA-rs79919481	11	101154870	0	0	0	89516	0	0	0
GSA-rs79919483	11	795147	14	14	0	89502	0.0156397	0.0156397	0
GSA-rs79919965	11	11202091	0	0	0	89516	0	0	0
GSA-rs79923459	11	24775323	4	2	2	89512	0.00446847	0.00223424	0.00223424
GSA-rs79926466	11	82086204	1	1	0	89515	0.00111712	0.00111712	0
GSA-rs79927867	11	130198436	0	0	0	89516	0	0	0
GSA-rs79931457	11	102125962	0	0	0	89516	0	0	0
GSA-rs79932024	11	32341926	0	0	0	89516	0	0	0
GSA-rs79932140	11	105037848	28	2	26	89488	0.0312793	0.00223424	0.0290451
GSA-rs79932159	11	104789190	27	1	26	89489	0.0301622	0.00111712	0.0290451
GSA-rs79932686	11	70634248	0	0	0	89516	0	0	0
GSA-rs79935720	11	77187663	1	0	1	89515	0.00111712	0	0.00111712
GSA-rs79939465	11	92411766	3	3	0	89513	0.00335136	0.00335136	0
GSA-rs79940313	11	100431065	2	1	1	89514	0.00223424	0.00111712	0.00111712
GSA-rs79942178	11	26384611	3	2	1	89513	0.00335136	0.00223424	0.00111712
GSA-rs79942405	11	108381644	0	0	0	89516	0	0	0
GSA-rs79944245	11	17495367	0	0	0	89516	0	0	0
GSA-rs79947293	11	91560716	2	1	1	89514	0.00223424	0.00111712	0.00111712
GSA-rs79950967	11	98168238	2	0	2	89514	0.00223424	0	0.00223424
GSA-rs79951814	11	112412930	0	0	0	89516	0	0	0
GSA-rs79952333	11	30557310	1	0	1	89515	0.00111712	0	0.00111712
GSA-rs79954270	11	117522562	0	0	0	89516	0	0	0
GSA-rs79956760	11	130148272	0	0	0	89516	0	0	0
GSA-rs79959350	11	120025452	1	0	1	89515	0.00111712	0	0.00111712
GSA-rs79961472	11	81609495	9	0	9	89507	0.0100541	0	0.0100541
GSA-rs79961846	11	45637733	0	0	0	89516	0	0	0
GSA-rs79961972	11	100778146	2	1	1	89514	0.00223424	0.00111712	0.00111712
GSA-rs79963032	11	128771636	0	0	0	89516	0	0	0
GSA-rs79963984	11	114731047	0	0	0	89516	0	0	0
GSA-rs79964364	11	39241519	2	1	1	89514	0.00223424	0.00111712	0.00111712
GSA-rs79964605	11	27098919	55	33	22	89461	0.0614415	0.0368649	0.0245766
GSA-rs79966097	11	117475157	0	0	0	89516	0	0	0
GSA-rs79967682	11	112792586	0	0	0	89516	0	0	0
GSA-rs79968430	11	133366990	2	1	1	89514	0.00223424	0.00111712	0.00111712
GSA-rs79969300	11	7563126	2	1	1	89514	0.00223424	0.00111712	0.00111712
GSA-rs79971822	11	27490132	0	0	0	89516	0	0	0
GSA-rs79972088	11	122590559	3	0	3	89513	0.00335136	0	0.00335136
GSA-rs79974132	11	34465401	0	0	0	89516	0	0	0
GSA-rs79975601	11	114273064	0	0	0	89516	0	0	0
GSA-rs79976713	11	25114430	40	36	4	89476	0.0446847	0.0402163	0.00446847
GSA-rs79977789	11	118272784	0	0	0	89516	0	0	0
GSA-rs79982379	11	80983379	13	1	12	89503	0.0145225	0.00111712	0.0134054
GSA-rs79982636	11	72856525	0	0	0	89516	0	0	0
GSA-rs79983900	11	82278884	1	1	0	89515	0.00111712	0.00111712	0
GSA-rs79987138	11	42222849	0	0	0	89516	0	0	0
GSA-rs79991765	11	7904639	9	6	3	89507	0.0100541	0.00670271	0.00335136
GSA-rs79992184	11	35998334	1	0	1	89515	0.00111712	0	0.00111712
GSA-rs79993690	11	112972200	0	0	0	89516	0	0	0
GSA-rs79996661	11	63350253	0	0	0	89516	0	0	0
GSA-rs79997502	11	105090998	28	2	26	89488	0.0312793	0.00223424	0.0290451
GSA-rs79997732	11	33889165	0	0	0	89516	0	0	0
GSA-rs80003483	11	90489425	5	1	4	89511	0.00558559	0.00111712	0.00446847
GSA-rs80003731	11	8406648	3	0	3	89513	0.00335136	0	0.00335136
GSA-rs80003954	11	134190059	102	88	14	89414	0.113946	0.0983064	0.0156397
GSA-rs80004218	11	22078862	17	2	15	89499	0.018991	0.00223424	0.0167568
GSA-rs80005035	11	101464850	82	0	82	89434	0.0916037	0	0.0916037
GSA-rs80010050	11	121957216	0	0	0	89516	0	0	0
GSA-rs80010161	11	120360377	2	0	2	89514	0.00223424	0	0.00223424
GSA-rs80014801	11	100539712	4	0	4	89512	0.00446847	0	0.00446847
GSA-rs80019091	11	134289195	5	0	5	89511	0.00558559	0	0.00558559
GSA-rs80020624	11	74887787	1	0	1	89515	0.00111712	0	0.00111712
GSA-rs80021234	11	100846571	1	0	1	89515	0.00111712	0	0.00111712
GSA-rs80021883	11	93367624	1	0	1	89515	0.00111712	0	0.00111712
GSA-rs80024305	11	70211073	1	0	1	89515	0.00111712	0	0.00111712
GSA-rs80026097	11	116732231	0	0	0	89516	0	0	0
GSA-rs80032902	11	46101036	0	0	0	89516	0	0	0
GSA-rs80032940	11	12795651	1	0	1	89515	0.00111712	0	0.00111712
GSA-rs800342	11	2427291	1	0	1	89515	0.00111712	0	0.00111712
GSA-rs800343	11	2429617	1	0	1	89515	0.00111712	0	0.00111712
GSA-rs80034421	11	109628565	0	0	0	89516	0	0	0
GSA-rs80035044	11	133706179	2	0	2	89514	0.00223424	0	0.00223424
GSA-rs80035672	11	124548760	2	0	2	89514	0.00223424	0	0.00223424
GSA-rs80036766	11	102091063	0	0	0	89516	0	0	0
GSA-rs80037921	11	128838145	0	0	0	89516	0	0	0
GSA-rs80038016	11	77704506	1	0	1	89515	0.00111712	0	0.00111712
GSA-rs80040482	11	130779410	2	0	2	89514	0.00223424	0	0.00223424
GSA-rs80041950	11	121867978	0	0	0	89516	0	0	0
GSA-rs80042659	11	25685129	4	2	2	89512	0.00446847	0.00223424	0.00223424
GSA-rs80045390	11	120783924	0	0	0	89516	0	0	0
GSA-rs80047219	11	116328034	0	0	0	89516	0	0	0
GSA-rs80052145	11	56970294	0	0	0	89516	0	0	0
GSA-rs80053168	11	36627550	3	1	2	89513	0.00335136	0.00111712	0.00223424
GSA-rs80053900	11	76428185	3	0	3	89513	0.00335136	0	0.00335136
GSA-rs80054351	11	97968846	4	4	0	89512	0.00446847	0.00446847	0
GSA-rs80055220	11	60275495	1	0	1	89515	0.00111712	0	0.00111712
GSA-rs80057408	11	30066965	1	1	0	89515	0.00111712	0.00111712	0
GSA-rs80058873	11	93959955	5	5	0	89511	0.00558559	0.00558559	0
GSA-rs80059489	11	58720109	1	0	1	89515	0.00111712	0	0.00111712
GSA-rs80061060	11	32831365	0	0	0	89516	0	0	0
GSA-rs80063998	11	5523542	0	0	0	89516	0	0	0
GSA-rs80067584	11	32597748	0	0	0	89516	0	0	0
GSA-rs80068661	11	90763588	1	0	1	89515	0.00111712	0	0.00111712
GSA-rs80068947	11	15844772	0	0	0	89516	0	0	0
GSA-rs80069812	11	128475535	0	0	0	89516	0	0	0
GSA-rs80072517	11	33850295	0	0	0	89516	0	0	0
GSA-rs80078229	11	89896537	13	2	11	89503	0.0145225	0.00223424	0.0122883
GSA-rs80080324	11	81984325	2	2	0	89514	0.00223424	0.00223424	0
GSA-rs80081957	11	14921342	1	1	0	89515	0.00111712	0.00111712	0
GSA-rs80082158	11	107485484	0	0	0	89516	0	0	0
GSA-rs80085586	11	22409849	15	1	14	89501	0.0167568	0.00111712	0.0156397
GSA-rs80085871	11	73257388	0	0	0	89516	0	0	0
GSA-rs80086438	11	92774270	3	2	1	89513	0.00335136	0.00223424	0.00111712
GSA-rs80086552	11	40992512	1	0	1	89515	0.00111712	0	0.00111712
GSA-rs80086566	11	73884403	0	0	0	89516	0	0	0
GSA-rs80100095	11	29576606	1	1	0	89515	0.00111712	0.00111712	0
GSA-rs80100935	11	83543747	0	0	0	89516	0	0	0
GSA-rs80101325	11	109868460	0	0	0	89516	0	0	0
GSA-rs80102263	11	13471882	1	0	1	89515	0.00111712	0	0.00111712
GSA-rs80102281	11	79168370	0	0	0	89516	0	0	0
GSA-rs80106063	11	60093057	0	0	0	89516	0	0	0
GSA-rs80110426	11	10027358	2	2	0	89514	0.00223424	0.00223424	0
GSA-rs80111499	11	101346348	0	0	0	89516	0	0	0
GSA-rs80112582	11	128329274	0	0	0	89516	0	0	0
GSA-rs80116673	11	97212978	3	3	0	89513	0.00335136	0.00335136	0
GSA-rs80117660	11	19521110	0	0	0	89516	0	0	0
GSA-rs80118649	11	39268661	2	1	1	89514	0.00223424	0.00111712	0.00111712
GSA-rs80119865	11	93063925	7	6	1	89509	0.00781983	0.00670271	0.00111712
GSA-rs80124913	11	87236355	1	1	0	89515	0.00111712	0.00111712	0
GSA-rs80125068	11	116996445	0	0	0	89516	0	0	0
GSA-rs80125757	11	22014122	19	4	15	89497	0.0212253	0.00446847	0.0167568
GSA-rs80129374	11	115478759	0	0	0	89516	0	0	0
GSA-rs80131013	11	132648021	0	0	0	89516	0	0	0
GSA-rs80131462	11	80814905	12	0	12	89504	0.0134054	0	0.0134054
GSA-rs80136529	11	112747747	0	0	0	89516	0	0	0
GSA-rs80137258	11	123258202	1	0	1	89515	0.00111712	0	0.00111712
GSA-rs80137842	11	112705814	0	0	0	89516	0	0	0
GSA-rs80137946	11	29637231	1	1	0	89515	0.00111712	0.00111712	0
GSA-rs80138962	11	9343753	1	0	1	89515	0.00111712	0	0.00111712
GSA-rs80139118	11	70474559	0	0	0	89516	0	0	0
GSA-rs80141434	11	86339950	2	1	1	89514	0.00223424	0.00111712	0.00111712
GSA-rs80141751	11	31134146	4	3	1	89512	0.00446847	0.00335136	0.00111712
GSA-rs80143975	11	100586567	5	1	4	89511	0.00558559	0.00111712	0.00446847
GSA-rs80144649	11	10404398	0	0	0	89516	0	0	0
GSA-rs80146147	11	67968392	0	0	0	89516	0	0	0
GSA-rs80148061	11	123990515	1	0	1	89515	0.00111712	0	0.00111712
GSA-rs80150070	11	76478974	3	0	3	89513	0.00335136	0	0.00335136
GSA-rs80150354	11	36647306	3	1	2	89513	0.00335136	0.00111712	0.00223424
GSA-rs80150773	11	1853214	0	0	0	89516	0	0	0
GSA-rs80151474	11	35134209	0	0	0	89516	0	0	0
GSA-rs80151746	11	81152012	17	5	12	89499	0.018991	0.00558559	0.0134054
GSA-rs80152372	11	32051441	1	0	1	89515	0.00111712	0	0.00111712
GSA-rs80153358	11	38482870	2	1	1	89514	0.00223424	0.00111712	0.00111712
GSA-rs80155402	11	40189181	2	1	1	89514	0.00223424	0.00111712	0.00111712
GSA-rs80156495	11	122297634	1	0	1	89515	0.00111712	0	0.00111712
GSA-rs80157288	11	72998847	0	0	0	89516	0	0	0
GSA-rs80157575	11	15998504	0	0	0	89516	0	0	0
GSA-rs80157879	11	42562801	1	1	0	89515	0.00111712	0.00111712	0
GSA-rs80160721	11	86148517	1	1	0	89515	0.00111712	0.00111712	0
GSA-rs80165532	11	90158171	6	1	5	89510	0.00670271	0.00111712	0.00558559
GSA-rs80169954	11	130756454	2	0	2	89514	0.00223424	0	0.00223424
GSA-rs80170872	11	117909810	0	0	0	89516	0	0	0
GSA-rs80172281	11	10650802	0	0	0	89516	0	0	0
GSA-rs80172584	11	134764759	39	1	38	89477	0.0435676	0.00111712	0.0424505
GSA-rs80173675	11	116449864	0	0	0	89516	0	0	0
GSA-rs801739	11	65922589	0	0	0	89516	0	0	0
GSA-rs80173918	11	92417457	3	3	0	89513	0.00335136	0.00335136	0
GSA-rs80176297	11	32077703	2	1	1	89514	0.00223424	0.00111712	0.00111712
GSA-rs80176798	11	25110410	40	36	4	89476	0.0446847	0.0402163	0.00446847
GSA-rs80178274	11	39503822	2	1	1	89514	0.00223424	0.00111712	0.00111712
GSA-rs80181445	11	84084748	5	5	0	89511	0.00558559	0.00558559	0
GSA-rs80183540	11	117623674	0	0	0	89516	0	0	0
GSA-rs80183740	11	49822301	3	0	3	89513	0.00335136	0	0.00335136
GSA-rs80186555	11	113490723	0	0	0	89516	0	0	0
GSA-rs80187626	11	22407885	15	1	14	89501	0.0167568	0.00111712	0.0156397
GSA-rs80188785	11	47522714	0	0	0	89516	0	0	0
GSA-rs80190077	11	92771886	3	2	1	89513	0.00335136	0.00223424	0.00111712
GSA-rs80191389	11	12632697	2	0	2	89514	0.00223424	0	0.00223424
GSA-rs80191724	11	34632756	0	0	0	89516	0	0	0
GSA-rs80191807	11	122760375	1	0	1	89515	0.00111712	0	0.00111712
GSA-rs80192750	11	33868045	0	0	0	89516	0	0	0
GSA-rs80192866	11	10486898	2	0	2	89514	0.00223424	0	0.00223424
GSA-rs80193152	11	107733625	3	0	3	89513	0.00335136	0	0.00335136
GSA-rs80194404	11	64142057	0	0	0	89516	0	0	0
GSA-rs80197463	11	78917419	0	0	0	89516	0	0	0
GSA-rs80201248	11	76623865	4	0	4	89512	0.00446847	0	0.00446847
GSA-rs80202063	11	28956090	0	0	0	89516	0	0	0
GSA-rs80202966	11	55495692	66	2	64	89450	0.0737298	0.00223424	0.0714956
GSA-rs80206202	11	22706453	21	6	15	89495	0.0234595	0.00670271	0.0167568
GSA-rs80206625	11	121606951	0	0	0	89516	0	0	0
GSA-rs80207004	11	33233210	18	0	18	89498	0.0201081	0	0.0201081
GSA-rs80208956	11	69497269	0	0	0	89516	0	0	0
GSA-rs80209618	11	133054198	16	5	11	89500	0.0178739	0.00558559	0.0122883
GSA-rs80215418	11	39190308	2	1	1	89514	0.00223424	0.00111712	0.00111712
GSA-rs80215761	11	7507174	2	0	2	89514	0.00223424	0	0.00223424
GSA-rs80219375	11	43198804	0	0	0	89516	0	0	0
GSA-rs80219938	11	36120480	1	0	1	89515	0.00111712	0	0.00111712
GSA-rs80219991	11	10437082	1	0	1	89515	0.00111712	0	0.00111712
GSA-rs80221410	11	71639223	0	0	0	89516	0	0	0
GSA-rs80223860	11	112119960	0	0	0	89516	0	0	0
GSA-rs80227365	11	113996509	0	0	0	89516	0	0	0
GSA-rs80231420	11	80226914	12	0	12	89504	0.0134054	0	0.0134054
GSA-rs80232023	11	51213856	28	0	28	89488	0.0312793	0	0.0312793
GSA-rs80234394	11	39470020	2	1	1	89514	0.00223424	0.00111712	0.00111712
GSA-rs80237766	11	4574217	20	19	1	89496	0.0223424	0.0212253	0.00111712
GSA-rs80238596	11	131797563	1	0	1	89515	0.00111712	0	0.00111712
GSA-rs80238849	11	97107222	3	3	0	89513	0.00335136	0.00335136	0
GSA-rs80241990	11	3250248	3	0	3	89513	0.00335136	0	0.00335136
GSA-rs80242413	11	81049858	12	0	12	89504	0.0134054	0	0.0134054
GSA-rs80244506	11	87804512	2	1	1	89514	0.00223424	0.00111712	0.00111712
GSA-rs80247842	11	23924729	11	2	9	89505	0.0122883	0.00223424	0.0100541
GSA-rs80248059	11	59093898	0	0	0	89516	0	0	0
GSA-rs80248112	11	130166707	0	0	0	89516	0	0	0
GSA-rs80252403	11	16424017	1	0	1	89515	0.00111712	0	0.00111712
GSA-rs80258531	11	59903345	0	0	0	89516	0	0	0
GSA-rs80261599	11	128495822	0	0	0	89516	0	0	0
GSA-rs80261742	11	59162303	0	0	0	89516	0	0	0
GSA-rs80263632	11	43641807	0	0	0	89516	0	0	0
GSA-rs80263701	11	112000248	0	0	0	89516	0	0	0
GSA-rs80264355	11	30999881	1	0	1	89515	0.00111712	0	0.00111712
GSA-rs80270245	11	16862703	3	1	2	89513	0.00335136	0.00111712	0.00223424
GSA-rs80272029	11	69511630	0	0	0	89516	0	0	0
GSA-rs80272245	11	19776759	0	0	0	89516	0	0	0
GSA-rs80273269	11	96856120	0	0	0	89516	0	0	0
GSA-rs80273614	11	45620237	0	0	0	89516	0	0	0
GSA-rs80276211	11	47864013	2	0	2	89514	0.00223424	0	0.00223424
GSA-rs80282259	11	22947200	25	2	23	89491	0.027928	0.00223424	0.0256937
GSA-rs80283068	11	65341273	109	109	0	89407	0.121766	0.121766	0
GSA-rs80283727	11	82429186	0	0	0	89516	0	0	0
GSA-rs80283769	11	127688940	7	0	7	89509	0.00781983	0	0.00781983
GSA-rs80284103	11	98002500	4	4	0	89512	0.00446847	0.00446847	0
GSA-rs80287489	11	34949234	0	0	0	89516	0	0	0
GSA-rs80291992	11	44655097	1	1	0	89515	0.00111712	0.00111712	0
GSA-rs80294529	11	43681509	0	0	0	89516	0	0	0
GSA-rs80295084	11	117588346	0	0	0	89516	0	0	0
GSA-rs80295673	11	65907886	0	0	0	89516	0	0	0
GSA-rs80297267	11	40963523	1	0	1	89515	0.00111712	0	0.00111712
GSA-rs80299720	11	112611166	0	0	0	89516	0	0	0
GSA-rs80301438	11	115725558	0	0	0	89516	0	0	0
GSA-rs80303305	11	120663043	1	0	1	89515	0.00111712	0	0.00111712
GSA-rs80304667	11	94690641	0	0	0	89516	0	0	0
GSA-rs80305845	11	87818834	2	1	1	89514	0.00223424	0.00111712	0.00111712
GSA-rs80307118	11	109326295	1	0	1	89515	0.00111712	0	0.00111712
GSA-rs80307253	11	59447000	0	0	0	89516	0	0	0
GSA-rs80308259	11	23941748	11	2	9	89505	0.0122883	0.00223424	0.0100541
GSA-rs80311407	11	101688175	81	0	81	89435	0.0904866	0	0.0904866
GSA-rs80311577	11	16414631	1	0	1	89515	0.00111712	0	0.00111712
GSA-rs80311774	11	110033055	1	0	1	89515	0.00111712	0	0.00111712
GSA-rs80312081	11	134417928	265	1	264	89251	0.296036	0.00111712	0.294919
GSA-rs80312765	11	56490163	0	0	0	89516	0	0	0
GSA-rs80320550	11	86506584	1	1	0	89515	0.00111712	0.00111712	0
GSA-rs80322304	11	60059937	9	9	0	89507	0.0100541	0.0100541	0
GSA-rs80323965	11	58084419	0	0	0	89516	0	0	0
GSA-rs80327664	11	127221505	0	0	0	89516	0	0	0
GSA-rs80327960	11	13327899	1	0	1	89515	0.00111712	0	0.00111712
GSA-rs80331098	11	27775906	0	0	0	89516	0	0	0
GSA-rs80333274	11	7580827	2	1	1	89514	0.00223424	0.00111712	0.00111712
GSA-rs80333415	11	92148475	1	0	1	89515	0.00111712	0	0.00111712
GSA-rs80337712	11	132577482	1	0	1	89515	0.00111712	0	0.00111712
GSA-rs80338635	11	72111903	0	0	0	89516	0	0	0
GSA-rs80339121	11	1660333	1	0	1	89515	0.00111712	0	0.00111712
GSA-rs80339527	11	104627264	30	2	28	89486	0.0335136	0.00223424	0.0312793
GSA-rs80339693	11	75353891	0	0	0	89516	0	0	0
GSA-rs80343155	11	117346337	0	0	0	89516	0	0	0
GSA-rs80343370	11	114547621	5	2	3	89511	0.00558559	0.00223424	0.00335136
GSA-rs80343634	11	61753809	1	0	1	89515	0.00111712	0	0.00111712
GSA-rs80344913	11	74018748	0	0	0	89516	0	0	0
GSA-rs80347571	11	37137004	14	0	14	89502	0.0156397	0	0.0156397
GSA-rs80350147	11	28970148	0	0	0	89516	0	0	0
GSA-rs80350183	11	23634688	13	4	9	89503	0.0145225	0.00446847	0.0100541
GSA-rs80350204	11	124369746	3	0	3	89513	0.00335136	0	0.00335136
GSA-rs80351828	11	11845043	5	4	1	89511	0.00558559	0.00446847	0.00111712
GSA-rs80352658	11	40919219	2	0	2	89514	0.00223424	0	0.00223424
GSA-rs80354155	11	97732688	5	5	0	89511	0.00558559	0.00558559	0
GSA-rs80354790	11	129034811	0	0	0	89516	0	0	0
GSA-rs80356321	11	94959642	1	0	1	89515	0.00111712	0	0.00111712
GSA-rs8176791	11	20959465	32	0	32	89484	0.0357478	0	0.0357478
GSA-rs8258	11	117283676	0	0	0	89516	0	0	0
GSA-rs826057	11	73797520	0	0	0	89516	0	0	0
GSA-rs826058	11	73796917	0	0	0	89516	0	0	0
GSA-rs831471	11	20161931	9	0	9	89507	0.0100541	0	0.0100541
GSA-rs831633	11	33740780	1	0	1	89515	0.00111712	0	0.00111712
GSA-rs840708	11	4951599	0	0	0	89516	0	0	0
GSA-rs8432	11	66299515	0	0	0	89516	0	0	0
GSA-rs8433	11	5731638	0	0	0	89516	0	0	0
GSA-rs861354	11	44873532	2	1	1	89514	0.00223424	0.00111712	0.00111712
GSA-rs863731	11	123424329	1	0	1	89515	0.00111712	0	0.00111712
GSA-rs868124	11	76116713	3	0	3	89513	0.00335136	0	0.00335136
GSA-rs868332	11	2136841	0	0	0	89516	0	0	0
GSA-rs872490	11	79124344	1	1	0	89515	0.00111712	0.00111712	0
GSA-rs873466	11	34436686	0	0	0	89516	0	0	0
GSA-rs875106	11	70005641	0	0	0	89516	0	0	0
GSA-rs877985	11	83579907	3	0	3	89513	0.00335136	0	0.00335136
GSA-rs878545	11	17555590	0	0	0	89516	0	0	0
GSA-rs878611	11	87065948	1	1	0	89515	0.00111712	0.00111712	0
GSA-rs879858	11	116573120	0	0	0	89516	0	0	0
GSA-rs880321	11	123994008	1	0	1	89515	0.00111712	0	0.00111712
GSA-rs882258	11	25637259	6	4	2	89510	0.00670271	0.00446847	0.00223424
GSA-rs8830	11	93915094	5	5	0	89511	0.00558559	0.00558559	0
GSA-rs883247	11	119217254	0	0	0	89516	0	0	0
GSA-rs894460	11	4213853	2	0	2	89514	0.00223424	0	0.00223424
GSA-rs894464	11	62482267	0	0	0	89516	0	0	0
GSA-rs897111	11	8369415	3	0	3	89513	0.00335136	0	0.00335136
GSA-rs899035	11	41683052	7	7	0	89509	0.00781983	0.00781983	0
GSA-rs901285	11	12160054	1	0	1	89515	0.00111712	0	0.00111712
GSA-rs901556	11	11428733	7	7	0	89509	0.00781983	0.00781983	0
GSA-rs902869	11	69838584	0	0	0	89516	0	0	0
GSA-rs903008	11	12040870	0	0	0	89516	0	0	0
GSA-rs904072	11	82431346	0	0	0	89516	0	0	0
GSA-rs907610	11	1861760	0	0	0	89516	0	0	0
GSA-rs908147	11	131461896	0	0	0	89516	0	0	0
GSA-rs908228	11	1383289	1	1	0	89515	0.00111712	0.00111712	0
GSA-rs908748	11	93690148	0	0	0	89516	0	0	0
GSA-rs911498	11	34240676	1	0	1	89515	0.00111712	0	0.00111712
GSA-rs917032	11	17790227	0	0	0	89516	0	0	0
GSA-rs918143	11	116630600	0	0	0	89516	0	0	0
GSA-rs922264	11	99187652	0	0	0	89516	0	0	0
GSA-rs922374	11	97435372	6	5	1	89510	0.00670271	0.00558559	0.00111712
GSA-rs925697	11	3679811	3	0	3	89513	0.00335136	0	0.00335136
GSA-rs9300039	11	41915366	0	0	0	89516	0	0	0
GSA-rs930167	11	127360025	0	0	0	89516	0	0	0
GSA-rs930982	11	122834378	1	0	1	89515	0.00111712	0	0.00111712
GSA-rs9326314	11	101433161	75	0	75	89441	0.0837839	0	0.0837839
GSA-rs932703	11	35165138	1	0	1	89515	0.00111712	0	0.00111712
GSA-rs9332757	11	118329243	0	0	0	89516	0	0	0
GSA-rs9332772	11	118343378	0	0	0	89516	0	0	0
GSA-rs9332851	11	118381018	2	0	2	89514	0.00223424	0	0.00223424
GSA-rs9332865	11	118392566	3	0	3	89513	0.00335136	0	0.00335136
GSA-rs934178	11	44585933	2	1	1	89514	0.00223424	0.00111712	0.00111712
GSA-rs938632	11	122583143	3	0	3	89513	0.00335136	0	0.00335136
GSA-rs947844	11	75228884	3	0	3	89513	0.00335136	0	0.00335136
GSA-rs948082	11	130709087	3	0	3	89513	0.00335136	0	0.00335136
GSA-rs948085	11	130752567	2	0	2	89514	0.00223424	0	0.00223424
GSA-rs948178	11	113195595	0	0	0	89516	0	0	0
GSA-rs948254	11	127895471	5	0	5	89511	0.00558559	0	0.00558559
GSA-rs948360	11	66106725	0	0	0	89516	0	0	0
GSA-rs948838	11	123177224	2	0	2	89514	0.00223424	0	0.00223424
GSA-rs949361	11	56149723	6	6	0	89510	0.00670271	0.00670271	0
GSA-rs951181	11	79286576	0	0	0	89516	0	0	0
GSA-rs951415	11	90196843	8	3	5	89508	0.00893695	0.00335136	0.00558559
GSA-rs951729	11	84935074	2	1	1	89514	0.00223424	0.00111712	0.00111712
GSA-rs951932	11	79122534	1	1	0	89515	0.00111712	0.00111712	0
GSA-rs957602	11	47168303	0	0	0	89516	0	0	0
GSA-rs959044	11	26970603	2	2	0	89514	0.00223424	0.00223424	0
GSA-rs961690	11	88435254	1	1	0	89515	0.00111712	0.00111712	0
GSA-rs9633801	11	89333834	1	0	1	89515	0.00111712	0	0.00111712
GSA-rs9633889	11	48203984	3	1	2	89513	0.00335136	0.00111712	0.00223424
GSA-rs963811	11	35709501	1	0	1	89515	0.00111712	0	0.00111712
GSA-rs9645658	11	113698424	0	0	0	89516	0	0	0
GSA-rs9651770	11	79209425	0	0	0	89516	0	0	0
GSA-rs965796	11	82420011	0	0	0	89516	0	0	0
GSA-rs966148	11	87965944	3	3	0	89513	0.00335136	0.00335136	0
GSA-rs9665994	11	132925444	10	1	9	89506	0.0111712	0.00111712	0.0100541
GSA-rs9666195	11	21081891	44	0	44	89472	0.0491532	0	0.0491532
GSA-rs9666645	11	34212883	1	0	1	89515	0.00111712	0	0.00111712
GSA-rs9666828	11	58500670	0	0	0	89516	0	0	0
GSA-rs9666945	11	114230665	0	0	0	89516	0	0	0
GSA-rs9667030	11	91800400	26	23	3	89490	0.0290451	0.0256937	0.00335136
GSA-rs9667032	11	71344441	0	0	0	89516	0	0	0
GSA-rs9667110	11	58505304	0	0	0	89516	0	0	0
GSA-rs9667545	11	24520669	23	20	3	89493	0.0256937	0.0223424	0.00335136
GSA-rs969233	11	7061782	0	0	0	89516	0	0	0
GSA-rs9704374	11	25520532	31	29	2	89485	0.0346307	0.0323964	0.00223424
GSA-rs9705159	11	12186672	0	0	0	89516	0	0	0
GSA-rs9737067	11	90548482	5	2	3	89511	0.00558559	0.00223424	0.00335136
GSA-rs973851	11	29428392	0	0	0	89516	0	0	0
GSA-rs9787747	11	42047336	0	0	0	89516	0	0	0
GSA-rs9787881	11	42839207	0	0	0	89516	0	0	0
GSA-rs9804440	11	87174404	1	1	0	89515	0.00111712	0.00111712	0
GSA-rs9804460	11	34668175	52	0	52	89464	0.0580902	0	0.0580902
GSA-rs9804461	11	129884461	1	0	1	89515	0.00111712	0	0.00111712
GSA-rs9804466	11	21142373	13	0	13	89503	0.0145225	0	0.0145225
GSA-rs9804487	11	5078999	3	3	0	89513	0.00335136	0.00335136	0
GSA-rs9804641	11	8322127	2	0	2	89514	0.00223424	0	0.00223424
GSA-rs9804649	11	23976380	10	1	9	89506	0.0111712	0.00111712	0.0100541
GSA-rs9804651	11	126021300	0	0	0	89516	0	0	0
GSA-rs9804679	11	7132245	0	0	0	89516	0	0	0
GSA-rs984144	11	44495910	0	0	0	89516	0	0	0
GSA-rs984783	11	38017896	3	2	1	89513	0.00335136	0.00223424	0.00111712
GSA-rs990339	11	21652727	12	1	11	89504	0.0134054	0.00111712	0.0122883
GSA-rs990845	11	28548229	1	1	0	89515	0.00111712	0.00111712	0
GSA-rs992377	11	33942107	0	0	0	89516	0	0	0
GSA-rs9943623	11	121129528	2	0	2	89514	0.00223424	0	0.00223424
GSA-rs9971408	11	16211343	0	0	0	89516	0	0	0
GSA-rs9971507	11	10169895	2	2	0	89514	0.00223424	0.00223424	0
GSA-rs9988887	11	11770403	4	4	0	89512	0.00446847	0.00446847	0
indel.17504	11	35211392	2	0	2	89514	0.00223424	0	0.00223424
indel.17505	11	35226077	1	0	1	89515	0.00111712	0	0.00111712
JHU_11.35167445	11	35167446	1	0	1	89515	0.00111712	0	0.00111712
JHU_11.35167474	11	35167475	1	0	1	89515	0.00111712	0	0.00111712
JHU_11.35177589	11	35177590	1	0	1	89515	0.00111712	0	0.00111712
JHU_11.35185962	11	35185963	2	0	2	89514	0.00223424	0	0.00223424
JHU_11.35191114	11	35191115	2	0	2	89514	0.00223424	0	0.00223424
JHU_11.35206103	11	35206104	2	0	2	89514	0.00223424	0	0.00223424
JHU_11.35216457	11	35216458	1	0	1	89515	0.00111712	0	0.00111712
JHU_11.35216934	11	35216935	1	0	1	89515	0.00111712	0	0.00111712
JHU_11.35217232	11	35217233	1	0	1	89515	0.00111712	0	0.00111712
JHU_11.35218444	11	35218445	1	0	1	89515	0.00111712	0	0.00111712
JHU_11.35221480	11	35221481	1	0	1	89515	0.00111712	0	0.00111712
JHU_11.35221513	11	35221514	1	0	1	89515	0.00111712	0	0.00111712
JHU_11.35226849	11	35226850	1	0	1	89515	0.00111712	0	0.00111712
JHU_11.35240788	11	35240789	1	0	1	89515	0.00111712	0	0.00111712
JHU_11.35241920	11	35241921	1	0	1	89515	0.00111712	0	0.00111712
JHU_11.35245782	11	35245783	1	0	1	89515	0.00111712	0	0.00111712
JHU_11.35245978	11	35245979	1	0	1	89515	0.00111712	0	0.00111712
JHU_11.833871	11	833872	55	32	23	89461	0.0614415	0.0357478	0.0256937
JHU_11.834596	11	834597	55	32	23	89461	0.0614415	0.0357478	0.0256937
JHU_11.835064	11	835065	55	32	23	89461	0.0614415	0.0357478	0.0256937
JHU_11.837661	11	837662	57	32	25	89459	0.0636758	0.0357478	0.027928
MEN1-chr11-64571900	11	64571900	3	3	0	89513	0.00335136	0.00335136	0
MEN1-chr11-64572643	11	64572643	60	3	57	89456	0.0670271	0.00335136	0.0636758
MINUS-rs193922555	11	5247871	159	157	2	89357	0.177622	0.175388	0.00223424
MYBPC3-chr11-47372920	11	47372920	1	0	1	89515	0.00111712	0	0.00111712
PLUS-seq-rs797045114	11	108159703	124	2	122	89392	0.138523	0.00223424	0.136288
rs1000778	11	61655305	0	0	0	89516	0	0	0
rs1001179	11	34460231	0	0	0	89516	0	0	0
rs1001292	11	44835771	1	1	0	89515	0.00111712	0.00111712	0
rs1002171	11	71217571	0	0	0	89516	0	0	0
rs1003586	11	5249370	0	0	0	89516	0	0	0
rs1003715	11	32020344	1	0	1	89515	0.00111712	0	0.00111712
rs1004446	11	2170143	0	0	0	89516	0	0	0
rs1004730	11	23223423	22	3	19	89494	0.0245766	0.00335136	0.0212253
rs10047459	11	116721826	0	0	0	89516	0	0	0
rs10047462	11	116722041	0	0	0	89516	0	0	0
rs10047467	11	101761011	77	0	77	89439	0.0860181	0	0.0860181
rs10047486	11	89405190	1	0	1	89515	0.00111712	0	0.00111712
rs1005510	11	57367222	0	0	0	89516	0	0	0
rs1005511	11	57366656	0	0	0	89516	0	0	0
rs1005742	11	23590697	13	4	9	89503	0.0145225	0.00446847	0.0100541
rs1007392	11	14774591	2	2	0	89514	0.00223424	0.00223424	0
rs1007690	11	126274003	1	0	1	89515	0.00111712	0	0.00111712
rs1008098	11	132504089	2	0	2	89514	0.00223424	0	0.00223424
rs10081	11	214544	28	0	28	89488	0.0312793	0	0.0312793
rs10082681	11	36142676	1	0	1	89515	0.00111712	0	0.00111712
rs1008950	11	115449617	0	0	0	89516	0	0	0
rs1009746	11	116118912	0	0	0	89516	0	0	0
rs1010038	11	32163222	2	1	1	89514	0.00223424	0.00111712	0.00111712
rs1010698	11	102701021	1	1	0	89515	0.00111712	0.00111712	0
rs1011311	11	78945216	0	0	0	89516	0	0	0
rs1011618	11	82691050	4	0	4	89512	0.00446847	0	0.00446847
rs10118	11	9800601	2	2	0	89514	0.00223424	0.00223424	0
rs1012849	11	123349468	1	0	1	89515	0.00111712	0	0.00111712
rs10128537	11	40319102	2	1	1	89514	0.00223424	0.00111712	0.00111712
rs10128544	11	98461972	1	0	1	89515	0.00111712	0	0.00111712
rs10128580	11	114115298	0	0	0	89516	0	0	0
rs10128586	11	35245907	1	0	1	89515	0.00111712	0	0.00111712
rs10128711	11	18632984	0	0	0	89516	0	0	0
rs10128712	11	83572226	3	0	3	89513	0.00335136	0	0.00335136
rs10128729	11	100737741	3	1	2	89513	0.00335136	0.00111712	0.00223424
rs10128755	11	98355011	3	0	3	89513	0.00335136	0	0.00335136
rs1013171	11	37110877	14	0	14	89502	0.0156397	0	0.0156397
rs1013416	11	115220254	1	0	1	89515	0.00111712	0	0.00111712
rs1015195	11	56544017	0	0	0	89516	0	0	0
rs10160238	11	29757305	0	0	0	89516	0	0	0
rs10160242	11	108498885	3	0	3	89513	0.00335136	0	0.00335136
rs10160300	11	76793022	3	0	3	89513	0.00335136	0	0.00335136
rs10160336	11	5922222	2	0	2	89514	0.00223424	0	0.00223424
rs10160399	11	4516576	5	4	1	89511	0.00558559	0.00446847	0.00111712
rs10160483	11	32401195	0	0	0	89516	0	0	0
rs10160529	11	7063279	0	0	0	89516	0	0	0
rs10160606	11	4516265	5	4	1	89511	0.00558559	0.00446847	0.00111712
rs10160607	11	21412957	43	31	12	89473	0.0480361	0.0346307	0.0134054
rs10160633	11	23819545	10	1	9	89506	0.0111712	0.00111712	0.0100541
rs10160664	11	41915826	0	0	0	89516	0	0	0
rs10160665	11	8315496	1	0	1	89515	0.00111712	0	0.00111712
rs10160716	11	48629483	231	213	18	89285	0.258054	0.237946	0.0201081
rs10160758	11	66673079	1	0	1	89515	0.00111712	0	0.00111712
rs10160812	11	69658210	0	0	0	89516	0	0	0
rs1016215	11	36041753	1	0	1	89515	0.00111712	0	0.00111712
rs1017602	11	26792264	1	1	0	89515	0.00111712	0.00111712	0
rs1017640	11	68598684	0	0	0	89516	0	0	0
rs1017940	11	7343638	0	0	0	89516	0	0	0
rs1018143	11	16415904	1	0	1	89515	0.00111712	0	0.00111712
rs1018189	11	7261196	0	0	0	89516	0	0	0
rs1019216	11	22843220	24	2	22	89492	0.0268108	0.00223424	0.0245766
rs1020269	11	27104501	53	33	20	89463	0.0592073	0.0368649	0.0223424
rs1020777	11	129904497	1	0	1	89515	0.00111712	0	0.00111712
rs10212	11	60108278	0	0	0	89516	0	0	0
rs10219183	11	66090032	0	0	0	89516	0	0	0
rs10219188	11	21522529	12	3	9	89504	0.0134054	0.00335136	0.0100541
rs10219215	11	102238237	0	0	0	89516	0	0	0
rs10219233	11	107393597	1	0	1	89515	0.00111712	0	0.00111712
rs10219322	11	35968743	1	0	1	89515	0.00111712	0	0.00111712
rs10219333	11	34404491	0	0	0	89516	0	0	0
rs10219359	11	25815165	1	1	0	89515	0.00111712	0.00111712	0
rs1022367	11	36760325	2	1	1	89514	0.00223424	0.00111712	0.00111712
rs102275	11	61557803	0	0	0	89516	0	0	0
rs1024163	11	2611446	2	0	2	89514	0.00223424	0	0.00223424
rs1025140	11	106982802	2	0	2	89514	0.00223424	0	0.00223424
rs1025412	11	14246296	0	0	0	89516	0	0	0
rs1026602	11	39949794	2	0	2	89514	0.00223424	0	0.00223424
rs1026898	11	18935038	0	0	0	89516	0	0	0
rs1027388	11	40619828	5	4	1	89511	0.00558559	0.00446847	0.00111712
rs1027510	11	9214426	0	0	0	89516	0	0	0
rs1028107	11	37868503	3	1	2	89513	0.00335136	0.00111712	0.00223424
rs1029349	11	131862071	2	0	2	89514	0.00223424	0	0.00223424
rs1030579	11	127395677	0	0	0	89516	0	0	0
rs1030761	11	95970160	0	0	0	89516	0	0	0
rs1030774	11	38497601	2	1	1	89514	0.00223424	0.00111712	0.00111712
rs1031209	11	25158340	30	28	2	89486	0.0335136	0.0312793	0.00223424
rs1031381	11	134088682	0	0	0	89516	0	0	0
rs1031624	11	41628651	6	6	0	89510	0.00670271	0.00670271	0
rs1031657	11	94992437	1	0	1	89515	0.00111712	0	0.00111712
rs1032441	11	129248061	1	0	1	89515	0.00111712	0	0.00111712
rs1032442	11	129324220	0	0	0	89516	0	0	0
rs1032449	11	4722142	4	1	3	89512	0.00446847	0.00111712	0.00335136
rs1032779	11	100513913	4	0	4	89512	0.00446847	0	0.00446847
rs1033506	11	32036899	1	0	1	89515	0.00111712	0	0.00111712
rs1035701	11	19777796	0	0	0	89516	0	0	0
rs1035730	11	108850387	3	0	3	89513	0.00335136	0	0.00335136
rs1035791	11	125192281	0	0	0	89516	0	0	0
rs1036433	11	131756435	0	0	0	89516	0	0	0
rs1037399	11	80147284	12	0	12	89504	0.0134054	0	0.0134054
rs1037456	11	34588798	0	0	0	89516	0	0	0
rs1038057	11	109917159	0	0	0	89516	0	0	0
rs1038098	11	127184036	0	0	0	89516	0	0	0
rs1038325	11	23242837	20	2	18	89496	0.0223424	0.00223424	0.0201081
rs1038574	11	11345208	7	7	0	89509	0.00781983	0.00781983	0
rs1038727	11	1681001	1	0	1	89515	0.00111712	0	0.00111712
rs1038840	11	27898208	0	0	0	89516	0	0	0
rs1039038	11	40511611	5	4	1	89511	0.00558559	0.00446847	0.00111712
rs1039750	11	94809826	0	0	0	89516	0	0	0
rs10398	11	308180	35	1	34	89481	0.0390992	0.00111712	0.037982
rs1039832	11	113478201	0	0	0	89516	0	0	0
rs1039953	11	97557786	4	4	0	89512	0.00446847	0.00446847	0
rs10400222	11	123027372	2	1	1	89514	0.00223424	0.00111712	0.00111712
rs10400224	11	123027868	2	1	1	89514	0.00223424	0.00111712	0.00111712
rs10400240	11	43559991	0	0	0	89516	0	0	0
rs10400297	11	1677351	1	0	1	89515	0.00111712	0	0.00111712
rs10400305	11	57148731	0	0	0	89516	0	0	0
rs10400383	11	111284646	0	0	0	89516	0	0	0
rs10400393	11	114159443	0	0	0	89516	0	0	0
rs1041872	11	7001006	0	0	0	89516	0	0	0
rs1042602	11	88911696	0	0	0	89516	0	0	0
rs1042838	11	100933412	0	0	0	89516	0	0	0
rs1042840	11	102814110	0	0	0	89516	0	0	0
rs1042858	11	4159466	5	1	4	89511	0.00558559	0.00111712	0.00446847
rs1042927	11	4159929	5	1	4	89511	0.00558559	0.00111712	0.00446847
rs10430886	11	15317839	0	0	0	89516	0	0	0
rs10430900	11	20337341	9	0	9	89507	0.0100541	0	0.0100541
rs10430921	11	24533298	4	1	3	89512	0.00446847	0.00111712	0.00335136
rs10431065	11	97855527	6	6	0	89510	0.00670271	0.00670271	0
rs10431091	11	124345791	3	0	3	89513	0.00335136	0	0.00335136
rs10431098	11	131956788	2	0	2	89514	0.00223424	0	0.00223424
rs10431175	11	72513170	0	0	0	89516	0	0	0
rs10437579	11	95398352	4	0	4	89512	0.00446847	0	0.00446847
rs10437585	11	21357846	13	1	12	89503	0.0145225	0.00111712	0.0134054
rs10437602	11	2376963	1	0	1	89515	0.00111712	0	0.00111712
rs10437611	11	22560282	23	8	15	89493	0.0256937	0.00893695	0.0167568
rs10437628	11	30479911	0	0	0	89516	0	0	0
rs10437629	11	33588210	1	0	1	89515	0.00111712	0	0.00111712
rs10437653	11	46297631	0	0	0	89516	0	0	0
rs10444217	11	95288226	4	0	4	89512	0.00446847	0	0.00446847
rs10444236	11	39319703	2	1	1	89514	0.00223424	0.00111712	0.00111712
rs10444372	11	86243255	1	1	0	89515	0.00111712	0.00111712	0
rs10444385	11	79204298	0	0	0	89516	0	0	0
rs10450612	11	128224634	0	0	0	89516	0	0	0
rs10450613	11	131835219	2	0	2	89514	0.00223424	0	0.00223424
rs10450623	11	116184920	0	0	0	89516	0	0	0
rs10458884	11	20266222	9	0	9	89507	0.0100541	0	0.0100541
rs10458969	11	115103193	2	2	0	89514	0.00223424	0.00223424	0
rs10458985	11	98795536	10	10	0	89506	0.0111712	0.0111712	0
rs10459006	11	103416913	3	0	3	89513	0.00335136	0	0.00335136
rs10466351	11	92697981	3	2	1	89513	0.00335136	0.00223424	0.00111712
rs10466382	11	17337230	0	0	0	89516	0	0	0
rs10466385	11	3170174	5	0	5	89511	0.00558559	0	0.00558559
rs10466424	11	20681439	43	0	43	89473	0.0480361	0	0.0480361
rs10466440	11	26588805	4	3	1	89512	0.00446847	0.00335136	0.00111712
rs10466527	11	111210164	0	0	0	89516	0	0	0
rs10466556	11	107803708	7	1	6	89509	0.00781983	0.00111712	0.00670271
rs10466569	11	111209509	0	0	0	89516	0	0	0
rs10466588	11	116610249	0	0	0	89516	0	0	0
rs10466610	11	126886470	0	0	0	89516	0	0	0
rs10466712	11	80008298	1	0	1	89515	0.00111712	0	0.00111712
rs1046812	11	93914709	5	5	0	89511	0.00558559	0.00558559	0
rs1047417	11	119172536	0	0	0	89516	0	0	0
rs1047581	11	33724992	1	0	1	89515	0.00111712	0	0.00111712
rs1047636	11	105947285	0	0	0	89516	0	0	0
rs1047730	11	10536298	3	0	3	89513	0.00335136	0	0.00335136
rs1048338	11	86632817	2	2	0	89514	0.00223424	0.00223424	0
rs1048761	11	134124124	0	0	0	89516	0	0	0
rs104886033	11	71155998	0	0	0	89516	0	0	0
rs10488695	11	114013091	0	0	0	89516	0	0	0
rs10488715	11	115542348	2	0	2	89514	0.00223424	0	0.00223424
rs10488740	11	34648615	59	0	59	89457	0.06591	0	0.06591
rs10488762	11	103452376	0	0	0	89516	0	0	0
rs10488773	11	82539504	0	0	0	89516	0	0	0
rs10488780	11	79812352	3	0	3	89513	0.00335136	0	0.00335136
rs10488782	11	117673828	0	0	0	89516	0	0	0
rs10488810	11	35213378	1	0	1	89515	0.00111712	0	0.00111712
rs104894205	11	19209833	0	0	0	89516	0	0	0
rs104894208	11	88029333	2	2	0	89514	0.00223424	0.00223424	0
rs104894210	11	88070725	1	1	0	89515	0.00111712	0.00111712	0
rs104894213	11	71152446	0	0	0	89516	0	0	0
rs104894214	11	88027665	2	2	0	89514	0.00223424	0.00223424	0
rs104894216	11	88045661	1	1	0	89515	0.00111712	0.00111712	0
rs104894220	11	113287657	0	0	0	89516	0	0	0
rs104894223	11	86663032	2	2	0	89514	0.00223424	0.00223424	0
rs104894227	11	533553	27	26	1	89489	0.0301622	0.0290451	0.00111712
rs104894232	11	125769895	0	0	0	89516	0	0	0
rs104894245	11	128709539	0	0	0	89516	0	0	0
rs104894248	11	17408863	0	0	0	89516	0	0	0
rs104894256	11	64577517	0	0	0	89516	0	0	0
rs104894257	11	64575423	0	0	0	89516	0	0	0
rs104894264	11	64572604	67	3	64	89449	0.074847	0.00335136	0.0714956
rs104894266	11	64575029	3	3	0	89513	0.00335136	0.00335136	0
rs104894267	11	64572261	66	3	63	89450	0.0737298	0.00335136	0.0703785
rs104894270	11	47603988	0	0	0	89516	0	0	0
rs104894275	11	112099388	0	0	0	89516	0	0	0
rs104894282	11	36597174	2	1	1	89514	0.00223424	0.00111712	0.00111712
rs104894284	11	36596536	2	1	1	89514	0.00223424	0.00111712	0.00111712
rs104894285	11	36596535	2	1	1	89514	0.00223424	0.00111712	0.00111712
rs104894286	11	36597064	2	1	1	89514	0.00223424	0.00111712	0.00111712
rs104894287	11	36597375	2	1	1	89514	0.00223424	0.00111712	0.00111712
rs104894293	11	47463227	0	0	0	89516	0	0	0
rs104894295	11	121174170	2	0	2	89514	0.00223424	0	0.00223424
rs104894297	11	121174221	2	0	2	89514	0.00223424	0	0.00223424
rs104894298	11	36596373	2	1	1	89514	0.00223424	0.00111712	0.00111712
rs104894299	11	47469631	0	0	0	89516	0	0	0
rs104894300	11	47470476	0	0	0	89516	0	0	0
rs104894302	11	111959726	0	0	0	89516	0	0	0
rs104894306	11	111958592	0	0	0	89516	0	0	0
rs104894307	11	111957632	0	0	0	89516	0	0	0
rs104894311	11	1862753	0	0	0	89516	0	0	0
rs104894313	11	89017973	0	0	0	89516	0	0	0
rs104894314	11	88924373	0	0	0	89516	0	0	0
rs104894317	11	89018092	0	0	0	89516	0	0	0
rs10492	11	866920	1	0	1	89515	0.00111712	0	0.00111712
rs10500602	11	4456562	6	4	2	89510	0.00670271	0.00446847	0.00223424
rs10500609	11	4675379	2	2	0	89514	0.00223424	0.00223424	0
rs10500624	11	4948560	0	0	0	89516	0	0	0
rs10500664	11	6685558	0	0	0	89516	0	0	0
rs10500686	11	7251502	0	0	0	89516	0	0	0
rs10500689	11	7328377	0	0	0	89516	0	0	0
rs10500717	11	10069486	2	2	0	89514	0.00223424	0.00223424	0
rs10500735	11	10942683	47	0	47	89469	0.0525046	0	0.0525046
rs10500742	11	11272817	0	0	0	89516	0	0	0
rs10500745	11	11353300	7	7	0	89509	0.00781983	0.00781983	0
rs10500767	11	12962397	1	0	1	89515	0.00111712	0	0.00111712
rs10500769	11	13019218	1	0	1	89515	0.00111712	0	0.00111712
rs10500796	11	13698833	0	0	0	89516	0	0	0
rs10500802	11	14637391	1	1	0	89515	0.00111712	0.00111712	0
rs10500833	11	18638853	0	0	0	89516	0	0	0
rs10500854	11	19559749	3	3	0	89513	0.00335136	0.00335136	0
rs10500855	11	19562013	3	3	0	89513	0.00335136	0.00335136	0
rs10500905	11	21376671	13	1	12	89503	0.0145225	0.00111712	0.0134054
rs10500913	11	21657218	14	3	11	89502	0.0156397	0.00335136	0.0122883
rs10500938	11	22644603	23	8	15	89493	0.0256937	0.00893695	0.0167568
rs10500962	11	23549065	14	4	10	89502	0.0156397	0.00446847	0.0111712
rs10500973	11	24038287	11	2	9	89505	0.0122883	0.00223424	0.0100541
rs10500981	11	24543475	4	1	3	89512	0.00446847	0.00111712	0.00335136
rs10500992	11	24896312	4	2	2	89512	0.00446847	0.00223424	0.00223424
rs10501008	11	25501832	33	31	2	89483	0.0368649	0.0346307	0.00223424
rs10501021	11	25755528	3	1	2	89513	0.00335136	0.00111712	0.00223424
rs10501033	11	26041706	3	3	0	89513	0.00335136	0.00335136	0
rs10501045	11	26343567	4	3	1	89512	0.00446847	0.00335136	0.00111712
rs10501050	11	26439871	2	2	0	89514	0.00223424	0.00223424	0
rs10501053	11	26576725	4	3	1	89512	0.00446847	0.00335136	0.00111712
rs10501071	11	27025520	55	33	22	89461	0.0614415	0.0368649	0.0245766
rs10501087	11	27670108	0	0	0	89516	0	0	0
rs10501091	11	27787783	0	0	0	89516	0	0	0
rs10501118	11	29895210	1	1	0	89515	0.00111712	0.00111712	0
rs10501140	11	35487642	1	0	1	89515	0.00111712	0	0.00111712
rs10501149	11	36376021	1	0	1	89515	0.00111712	0	0.00111712
rs10501155	11	36445197	2	0	2	89514	0.00223424	0	0.00223424
rs10501164	11	36873763	2	1	1	89514	0.00223424	0.00111712	0.00111712
rs10501184	11	37688849	6	0	6	89510	0.00670271	0	0.00670271
rs10501199	11	38473382	2	1	1	89514	0.00223424	0.00111712	0.00111712
rs10501215	11	39611165	2	1	1	89514	0.00223424	0.00111712	0.00111712
rs10501227	11	40306157	2	1	1	89514	0.00223424	0.00111712	0.00111712
rs10501230	11	40357253	2	1	1	89514	0.00223424	0.00111712	0.00111712
rs10501293	11	43086094	0	0	0	89516	0	0	0
rs10501303	11	43694016	0	0	0	89516	0	0	0
rs10501307	11	44798634	1	1	0	89515	0.00111712	0.00111712	0
rs10501320	11	47293799	0	0	0	89516	0	0	0
rs10501365	11	56965974	0	0	0	89516	0	0	0
rs10501377	11	58971777	0	0	0	89516	0	0	0
rs10501385	11	60224482	0	0	0	89516	0	0	0
rs10501429	11	78279790	0	0	0	89516	0	0	0
rs10501438	11	79064479	5	5	0	89511	0.00558559	0.00558559	0
rs10501445	11	79198990	0	0	0	89516	0	0	0
rs10501454	11	79506686	2	2	0	89514	0.00223424	0.00223424	0
rs10501465	11	80054502	2	0	2	89514	0.00223424	0	0.00223424
rs10501473	11	80381669	12	0	12	89504	0.0134054	0	0.0134054
rs10501498	11	80942489	13	1	12	89503	0.0145225	0.00111712	0.0134054
rs10501529	11	81578047	11	0	11	89505	0.0122883	0	0.0122883
rs10501534	11	82320120	3	3	0	89513	0.00335136	0.00335136	0
rs10501544	11	83334780	0	0	0	89516	0	0	0
rs10501555	11	83847967	1	1	0	89515	0.00111712	0.00111712	0
rs10501557	11	84029706	2	2	0	89514	0.00223424	0.00223424	0
rs10501568	11	84247123	3	3	0	89513	0.00335136	0.00335136	0
rs10501590	11	84943077	2	1	1	89514	0.00223424	0.00111712	0.00111712
rs10501594	11	85328692	2	1	1	89514	0.00223424	0.00111712	0.00111712
rs10501597	11	85481691	3	2	1	89513	0.00335136	0.00223424	0.00111712
rs10501600	11	85609559	3	2	1	89513	0.00335136	0.00223424	0.00111712
rs10501613	11	85932344	1	1	0	89515	0.00111712	0.00111712	0
rs10501615	11	86103702	1	1	0	89515	0.00111712	0.00111712	0
rs10501630	11	86576172	2	2	0	89514	0.00223424	0.00223424	0
rs10501631	11	86604406	2	2	0	89514	0.00223424	0.00223424	0
rs10501670	11	88299284	1	1	0	89515	0.00111712	0.00111712	0
rs10501673	11	88355124	1	1	0	89515	0.00111712	0.00111712	0
rs10501685	11	88531621	1	1	0	89515	0.00111712	0.00111712	0
rs10501703	11	89180884	1	0	1	89515	0.00111712	0	0.00111712
rs10501729	11	90377065	5	1	4	89511	0.00558559	0.00111712	0.00446847
rs10501777	11	92005611	3	1	2	89513	0.00335136	0.00111712	0.00223424
rs10501790	11	92211361	2	2	0	89514	0.00223424	0.00223424	0
rs10501800	11	92648639	3	2	1	89513	0.00335136	0.00223424	0.00111712
rs10501802	11	92852897	3	2	1	89513	0.00335136	0.00223424	0.00111712
rs10501827	11	95145561	1	0	1	89515	0.00111712	0	0.00111712
rs10501829	11	95245554	4	0	4	89512	0.00446847	0	0.00446847
rs10501841	11	95834531	0	0	0	89516	0	0	0
rs10501848	11	95971802	0	0	0	89516	0	0	0
rs10501855	11	96243189	26	25	1	89490	0.0290451	0.027928	0.00111712
rs10501856	11	96243337	26	25	1	89490	0.0290451	0.027928	0.00111712
rs10501925	11	99750452	3	3	0	89513	0.00335136	0.00335136	0
rs10501933	11	99779354	2	2	0	89514	0.00223424	0.00223424	0
rs10501962	11	100413614	2	1	1	89514	0.00223424	0.00111712	0.00111712
rs10501965	11	100430096	2	1	1	89514	0.00223424	0.00111712	0.00111712
rs10501986	11	101375549	0	0	0	89516	0	0	0
rs10502023	11	103838408	0	0	0	89516	0	0	0
rs10502025	11	103944425	8	0	8	89508	0.00893695	0	0.00893695
rs10502030	11	104098418	29	1	28	89487	0.0323964	0.00111712	0.0312793
rs10502107	11	108893765	4	0	4	89512	0.00446847	0	0.00446847
rs10502192	11	114622352	2	2	0	89514	0.00223424	0.00223424	0
rs10502205	11	115416391	0	0	0	89516	0	0	0
rs10502215	11	116233398	0	0	0	89516	0	0	0
rs10502218	11	116181859	0	0	0	89516	0	0	0
rs10502228	11	118113583	0	0	0	89516	0	0	0
rs10502236	11	120307742	2	0	2	89514	0.00223424	0	0.00223424
rs10502243	11	120795441	0	0	0	89516	0	0	0
rs10502281	11	123756623	1	0	1	89515	0.00111712	0	0.00111712
rs1050239	11	6415463	0	0	0	89516	0	0	0
rs1050922	11	60785352	1	0	1	89515	0.00111712	0	0.00111712
rs1051076	11	74353599	0	0	0	89516	0	0	0
rs105147	11	67793014	1	0	1	89515	0.00111712	0	0.00111712
rs1051593	11	60237991	1	0	1	89515	0.00111712	0	0.00111712
rs1052030	11	76853783	4	1	3	89512	0.00446847	0.00111712	0.00335136
rs1053746	11	3108685	22	0	22	89494	0.0245766	0	0.0245766
rs1055076	11	113239709	0	0	0	89516	0	0	0
rs1055543	11	19532506	0	0	0	89516	0	0	0
rs1056562	11	118125625	0	0	0	89516	0	0	0
rs1060574	11	5528633	1	1	0	89515	0.00111712	0.00111712	0
rs1060590	11	12555810	2	0	2	89514	0.00223424	0	0.00223424
rs10615	11	653968	5	3	2	89511	0.00558559	0.00335136	0.00223424
rs1061810	11	43877934	0	0	0	89516	0	0	0
rs1062613	11	113846006	0	0	0	89516	0	0	0
rs10681	11	60076105	0	0	0	89516	0	0	0
rs10686321	11	90841789	9	9	0	89507	0.0100541	0.0100541	0
rs1071695	11	35201842	2	0	2	89514	0.00223424	0	0.00223424
rs10717222	11	125763567	0	0	0	89516	0	0	0
rs10732851	11	112251767	0	0	0	89516	0	0	0
rs1073369	11	44048650	1	0	1	89515	0.00111712	0	0.00111712
rs10734193	11	12397634	0	0	0	89516	0	0	0
rs10734195	11	12413142	0	0	0	89516	0	0	0
rs10734210	11	13228643	2	0	2	89514	0.00223424	0	0.00223424
rs10734230	11	15127851	0	0	0	89516	0	0	0
rs10734237	11	15905289	0	0	0	89516	0	0	0
rs10734296	11	21416589	43	31	12	89473	0.0480361	0.0346307	0.0134054
rs10734310	11	22030566	19	4	15	89497	0.0212253	0.00446847	0.0167568
rs10734368	11	26076967	4	3	1	89512	0.00446847	0.00335136	0.00111712
rs10734405	11	30273750	2	1	1	89514	0.00223424	0.00111712	0.00111712
rs10734409	11	32033826	1	0	1	89515	0.00111712	0	0.00111712
rs10734436	11	35242907	1	0	1	89515	0.00111712	0	0.00111712
rs10734530	11	5629050	1	1	0	89515	0.00111712	0.00111712	0
rs10734622	11	7709769	12	12	0	89504	0.0134054	0.0134054	0
rs10736497	11	119309664	0	0	0	89516	0	0	0
rs10736504	11	120584018	228	227	1	89288	0.254703	0.253586	0.00111712
rs10736506	11	98892770	0	0	0	89516	0	0	0
rs10736526	11	122589092	3	0	3	89513	0.00335136	0	0.00335136
rs10736527	11	123161406	2	0	2	89514	0.00223424	0	0.00223424
rs1073655	11	33665166	1	0	1	89515	0.00111712	0	0.00111712
rs10736570	11	129116247	1	0	1	89515	0.00111712	0	0.00111712
rs10736598	11	131356777	0	0	0	89516	0	0	0
rs10736599	11	131495016	0	0	0	89516	0	0	0
rs10736644	11	105500251	1	0	1	89515	0.00111712	0	0.00111712
rs10736703	11	60107747	0	0	0	89516	0	0	0
rs10736793	11	73402576	0	0	0	89516	0	0	0
rs10737157	11	69572684	0	0	0	89516	0	0	0
rs10741305	11	88982718	0	0	0	89516	0	0	0
rs10741380	11	90609916	5	2	3	89511	0.00558559	0.00223424	0.00335136
rs10741446	11	92557642	3	2	1	89513	0.00335136	0.00223424	0.00111712
rs10741461	11	93011775	7	6	1	89509	0.00781983	0.00670271	0.00111712
rs10741490	11	94282014	0	0	0	89516	0	0	0
rs10741524	11	88522049	1	1	0	89515	0.00111712	0.00111712	0
rs10741536	11	11260687	0	0	0	89516	0	0	0
rs10741606	11	13114904	2	0	2	89514	0.00223424	0	0.00223424
rs10741612	11	2431569	1	0	1	89515	0.00111712	0	0.00111712
rs10741616	11	13333851	1	0	1	89515	0.00111712	0	0.00111712
rs10741623	11	13707479	0	0	0	89516	0	0	0
rs10741657	11	14914878	1	1	0	89515	0.00111712	0.00111712	0
rs10741668	11	15298929	0	0	0	89516	0	0	0
rs10741723	11	17185664	0	0	0	89516	0	0	0
rs10741750	11	18717160	0	0	0	89516	0	0	0
rs10741764	11	19227518	0	0	0	89516	0	0	0
rs10741800	11	19776660	0	0	0	89516	0	0	0
rs10741857	11	20899163	32	0	32	89484	0.0357478	0	0.0357478
rs10741873	11	3244877	3	0	3	89513	0.00335136	0	0.00335136
rs10741875	11	21345249	14	1	13	89502	0.0156397	0.00111712	0.0145225
rs10741889	11	21659100	14	3	11	89502	0.0156397	0.00335136	0.0122883
rs10741991	11	23715283	10	1	9	89506	0.0111712	0.00111712	0.0100541
rs10742072	11	25196853	34	32	2	89482	0.037982	0.0357478	0.00223424
rs10742108	11	25664199	4	2	2	89512	0.00446847	0.00223424	0.00223424
rs10742224	11	29552091	1	1	0	89515	0.00111712	0.00111712	0
rs10742312	11	34367362	0	0	0	89516	0	0	0
rs10742358	11	35873902	1	0	1	89515	0.00111712	0	0.00111712
rs10742431	11	38605473	3	2	1	89513	0.00335136	0.00223424	0.00111712
rs10742471	11	39282926	2	1	1	89514	0.00223424	0.00111712	0.00111712
rs10742494	11	39474379	2	1	1	89514	0.00223424	0.00111712	0.00111712
rs10742530	11	40229937	2	1	1	89514	0.00223424	0.00111712	0.00111712
rs10742544	11	40658277	6	4	2	89510	0.00670271	0.00446847	0.00223424
rs10742583	11	5248641	0	0	0	89516	0	0	0
rs10742615	11	5324977	13	13	0	89503	0.0145225	0.0145225	0
rs10742649	11	42722649	0	0	0	89516	0	0	0
rs10742656	11	42948480	23	17	6	89493	0.0256937	0.018991	0.00670271
rs10742717	11	44704275	1	1	0	89515	0.00111712	0.00111712	0
rs10742719	11	5586252	1	1	0	89515	0.00111712	0.00111712	0
rs10742969	11	6312769	0	0	0	89516	0	0	0
rs10742977	11	6673013	0	0	0	89516	0	0	0
rs10743069	11	8335736	3	0	3	89513	0.00335136	0	0.00335136
rs10743120	11	9912052	2	2	0	89514	0.00223424	0.00223424	0
rs10743178	11	11163649	0	0	0	89516	0	0	0
rs1074353	11	5626241	1	1	0	89515	0.00111712	0.00111712	0
rs10749914	11	108012077	8	0	8	89508	0.00893695	0	0.00893695
rs10749919	11	97646309	2	2	0	89514	0.00223424	0.00223424	0
rs10749920	11	108383676	0	0	0	89516	0	0	0
rs10749931	11	97685864	5	5	0	89511	0.00558559	0.00558559	0
rs10749974	11	111191757	0	0	0	89516	0	0	0
rs10750025	11	113424042	0	0	0	89516	0	0	0
rs10750076	11	115395078	1	0	1	89515	0.00111712	0	0.00111712
rs10750111	11	117631234	0	0	0	89516	0	0	0
rs10750114	11	117692170	0	0	0	89516	0	0	0
rs10750161	11	119498618	0	0	0	89516	0	0	0
rs10750165	11	119638088	1	0	1	89515	0.00111712	0	0.00111712
rs10750366	11	127449582	4	0	4	89512	0.00446847	0	0.00446847
rs10750367	11	127449675	4	0	4	89512	0.00446847	0	0.00446847
rs10750403	11	128477472	0	0	0	89516	0	0	0
rs10750426	11	99804899	2	2	0	89514	0.00223424	0.00223424	0
rs10750480	11	99939338	2	2	0	89514	0.00223424	0.00223424	0
rs10750481	11	131297888	0	0	0	89516	0	0	0
rs10750523	11	132886373	11	4	7	89505	0.0122883	0.00446847	0.00781983
rs10750529	11	132946071	10	1	9	89506	0.0111712	0.00111712	0.0100541
rs10750533	11	100115197	2	2	0	89514	0.00223424	0.00223424	0
rs10750539	11	133548873	3	0	3	89513	0.00335136	0	0.00335136
rs10750581	11	134669679	258	0	258	89258	0.288217	0	0.288217
rs10750642	11	102357279	12	0	12	89504	0.0134054	0	0.0134054
rs10750671	11	103572752	1	0	1	89515	0.00111712	0	0.00111712
rs10750832	11	68478207	0	0	0	89516	0	0	0
rs10750842	11	68860898	0	0	0	89516	0	0	0
rs10750972	11	62053687	0	0	0	89516	0	0	0
rs10751043	11	80930312	13	1	12	89503	0.0145225	0.00111712	0.0134054
rs10751067	11	81726997	0	0	0	89516	0	0	0
rs10751115	11	84529030	7	7	0	89509	0.00781983	0.00781983	0
rs10751200	11	70019211	0	0	0	89516	0	0	0
rs10751226	11	73312252	1	0	1	89515	0.00111712	0	0.00111712
rs10751249	11	70420359	1	0	1	89515	0.00111712	0	0.00111712
rs10751256	11	76318787	3	0	3	89513	0.00335136	0	0.00335136
rs10751296	11	78277277	0	0	0	89516	0	0	0
rs10751670	11	944466	0	0	0	89516	0	0	0
rs10752563	11	69524103	0	0	0	89516	0	0	0
rs10752569	11	69607507	1	0	1	89515	0.00111712	0	0.00111712
rs10765198	11	88969774	0	0	0	89516	0	0	0
rs10765249	11	89867414	15	2	13	89501	0.0167568	0.00223424	0.0145225
rs10765252	11	89875664	15	2	13	89501	0.0167568	0.00223424	0.0145225
rs10765309	11	90071907	7	2	5	89509	0.00781983	0.00223424	0.00558559
rs10765350	11	90290509	8	3	5	89508	0.00893695	0.00335136	0.00558559
rs10765453	11	90966274	22	22	0	89494	0.0245766	0.0245766	0
rs10765480	11	91234917	0	0	0	89516	0	0	0
rs10765508	11	88137632	1	1	0	89515	0.00111712	0.00111712	0
rs1076560	11	113283688	0	0	0	89516	0	0	0
rs1076563	11	113295909	0	0	0	89516	0	0	0
rs10765689	11	94322685	27	27	0	89489	0.0301622	0.0301622	0
rs10765692	11	94396718	27	27	0	89489	0.0301622	0.0301622	0
rs10765718	11	94978395	1	0	1	89515	0.00111712	0	0.00111712
rs10765734	11	95090828	1	0	1	89515	0.00111712	0	0.00111712
rs10765736	11	95133122	1	0	1	89515	0.00111712	0	0.00111712
rs10765737	11	95155770	1	0	1	89515	0.00111712	0	0.00111712
rs10765792	11	95866700	0	0	0	89516	0	0	0
rs10765806	11	96133569	7	7	0	89509	0.00781983	0.00781983	0
rs10765819	11	88731228	1	1	0	89515	0.00111712	0.00111712	0
rs10765835	11	11352606	7	7	0	89509	0.00781983	0.00781983	0
rs10765846	11	11422607	7	7	0	89509	0.00781983	0.00781983	0
rs10765854	11	11488717	7	7	0	89509	0.00781983	0.00781983	0
rs10765861	11	11525424	0	0	0	89516	0	0	0
rs10765880	11	11651588	4	4	0	89512	0.00446847	0.00446847	0
rs10765903	11	2304502	1	0	1	89515	0.00111712	0	0.00111712
rs10765917	11	12004699	0	0	0	89516	0	0	0
rs10765950	11	12475277	2	0	2	89514	0.00223424	0	0.00223424
rs10765952	11	12489799	2	0	2	89514	0.00223424	0	0.00223424
rs10765959	11	12554678	2	0	2	89514	0.00223424	0	0.00223424
rs10765983	11	12654044	2	0	2	89514	0.00223424	0	0.00223424
rs10765992	11	12843878	2	0	2	89514	0.00223424	0	0.00223424
rs10766006	11	12974213	1	0	1	89515	0.00111712	0	0.00111712
rs10766117	11	13895577	0	0	0	89516	0	0	0
rs10766134	11	14058186	0	0	0	89516	0	0	0
rs10766210	11	15130597	0	0	0	89516	0	0	0
rs10766212	11	2633152	3	0	3	89513	0.00335136	0	0.00335136
rs10766224	11	15284588	0	0	0	89516	0	0	0
rs10766310	11	2738659	2	0	2	89514	0.00223424	0	0.00223424
rs10766349	11	16835984	3	1	2	89513	0.00335136	0.00111712	0.00223424
rs10766497	11	2987303	3	0	3	89513	0.00335136	0	0.00335136
rs10766504	11	18802340	0	0	0	89516	0	0	0
rs10766516	11	18909545	0	0	0	89516	0	0	0
rs10766529	11	19210083	0	0	0	89516	0	0	0
rs10766543	11	19353934	0	0	0	89516	0	0	0
rs10766549	11	19422321	0	0	0	89516	0	0	0
rs10766561	11	19489018	0	0	0	89516	0	0	0
rs10766565	11	19524048	0	0	0	89516	0	0	0
rs10766589	11	19770940	0	0	0	89516	0	0	0
rs10766649	11	20318393	9	0	9	89507	0.0100541	0	0.0100541
rs10766656	11	20362474	9	0	9	89507	0.0100541	0	0.0100541
rs10766681	11	20526234	46	0	46	89470	0.0513875	0	0.0513875
rs10766711	11	20689421	46	0	46	89470	0.0513875	0	0.0513875
rs10766721	11	20763999	38	0	38	89478	0.0424505	0	0.0424505
rs10766743	11	20925039	32	0	32	89484	0.0357478	0	0.0357478
rs10766744	11	20936980	32	0	32	89484	0.0357478	0	0.0357478
rs10766771	11	21184296	13	0	13	89503	0.0145225	0	0.0145225
rs10766807	11	3258705	3	0	3	89513	0.00335136	0	0.00335136
rs10766816	11	21479238	13	4	9	89503	0.0145225	0.00446847	0.0100541
rs10766824	11	21516600	12	3	9	89504	0.0134054	0.00335136	0.0100541
rs10766826	11	21536973	12	3	9	89504	0.0134054	0.00335136	0.0100541
rs10766829	11	21542570	12	3	9	89504	0.0134054	0.00335136	0.0100541
rs10766875	11	21795746	25	15	10	89491	0.027928	0.0167568	0.0111712
rs10766937	11	22325986	15	1	14	89501	0.0167568	0.00111712	0.0156397
rs10767069	11	23522889	15	4	11	89501	0.0167568	0.00446847	0.0122883
rs10767072	11	23524297	15	4	11	89501	0.0167568	0.00446847	0.0122883
rs10767076	11	23530869	15	4	11	89501	0.0167568	0.00446847	0.0122883
rs10767080	11	23546284	14	4	10	89502	0.0156397	0.00446847	0.0111712
rs10767101	11	23679692	11	2	9	89505	0.0122883	0.00223424	0.0100541
rs10767115	11	23794326	10	1	9	89506	0.0111712	0.00111712	0.0100541
rs10767156	11	24089953	11	2	9	89505	0.0122883	0.00223424	0.0100541
rs10767173	11	24197706	13	2	11	89503	0.0145225	0.00223424	0.0122883
rs10767201	11	24552149	4	1	3	89512	0.00446847	0.00111712	0.00335136
rs10767233	11	24690524	4	1	3	89512	0.00446847	0.00111712	0.00335136
rs10767461	11	25835890	2	2	0	89514	0.00223424	0.00223424	0
rs10767567	11	26701172	1	1	0	89515	0.00111712	0.00111712	0
rs10767570	11	26708727	1	1	0	89515	0.00111712	0.00111712	0
rs10767583	11	26826710	1	1	0	89515	0.00111712	0.00111712	0
rs10767592	11	27062338	55	33	22	89461	0.0614415	0.0368649	0.0245766
rs10767654	11	27640223	0	0	0	89516	0	0	0
rs10767664	11	27725986	0	0	0	89516	0	0	0
rs10767741	11	28700423	0	0	0	89516	0	0	0
rs10767789	11	29233063	0	0	0	89516	0	0	0
rs10767843	11	30436400	0	0	0	89516	0	0	0
rs10767873	11	30768678	48	0	48	89468	0.0536217	0	0.0536217
rs10767910	11	32039609	1	0	1	89515	0.00111712	0	0.00111712
rs10767915	11	32155320	2	1	1	89514	0.00223424	0.00111712	0.00111712
rs10767923	11	32232204	3	3	0	89513	0.00335136	0.00335136	0
rs10768015	11	33676609	1	0	1	89515	0.00111712	0	0.00111712
rs10768024	11	33754477	1	0	1	89515	0.00111712	0	0.00111712
rs10768027	11	33789227	0	0	0	89516	0	0	0
rs10768036	11	33912937	0	0	0	89516	0	0	0
rs10768042	11	34009671	0	0	0	89516	0	0	0
rs10768053	11	34257064	1	0	1	89515	0.00111712	0	0.00111712
rs10768118	11	35267855	1	0	1	89515	0.00111712	0	0.00111712
rs10768122	11	35280852	1	0	1	89515	0.00111712	0	0.00111712
rs10768132	11	35413047	1	0	1	89515	0.00111712	0	0.00111712
rs10768149	11	4666074	2	2	0	89514	0.00223424	0.00223424	0
rs10768154	11	35602337	4	3	1	89512	0.00446847	0.00335136	0.00111712
rs10768355	11	4926740	2	2	0	89514	0.00223424	0.00223424	0
rs10768556	11	39902443	2	0	2	89514	0.00223424	0	0.00223424
rs10768578	11	1622153	1	0	1	89515	0.00111712	0	0.00111712
rs10768601	11	40480250	3	2	1	89513	0.00335136	0.00223424	0.00111712
rs10768682	11	5245507	0	0	0	89516	0	0	0
rs10768692	11	41527310	0	0	0	89516	0	0	0
rs10768792	11	5343319	13	13	0	89503	0.0145225	0.0145225	0
rs10768794	11	42348239	1	1	0	89515	0.00111712	0.00111712	0
rs10768895	11	42885153	0	0	0	89516	0	0	0
rs10768960	11	43544452	0	0	0	89516	0	0	0
rs10768979	11	43793799	0	0	0	89516	0	0	0
rs10768996	11	43970363	1	0	1	89515	0.00111712	0	0.00111712
rs10768997	11	43993006	1	0	1	89515	0.00111712	0	0.00111712
rs10769026	11	44292221	3	0	3	89513	0.00335136	0	0.00335136
rs10769049	11	44454675	1	0	1	89515	0.00111712	0	0.00111712
rs10769066	11	44683702	1	1	0	89515	0.00111712	0.00111712	0
rs10769118	11	5625713	1	1	0	89515	0.00111712	0.00111712	0
rs10769123	11	45193779	0	0	0	89516	0	0	0
rs10769125	11	45218043	0	0	0	89516	0	0	0
rs10769146	11	1678014	1	0	1	89515	0.00111712	0	0.00111712
rs10769150	11	45492422	0	0	0	89516	0	0	0
rs10769154	11	45523970	0	0	0	89516	0	0	0
rs10769191	11	46157060	0	0	0	89516	0	0	0
rs10769203	11	5771893	0	0	0	89516	0	0	0
rs10769256	11	47378396	0	0	0	89516	0	0	0
rs10769378	11	5969185	0	0	0	89516	0	0	0
rs10769671	11	6231731	0	0	0	89516	0	0	0
rs10769699	11	6588228	0	0	0	89516	0	0	0
rs10769780	11	7367095	1	0	1	89515	0.00111712	0	0.00111712
rs10769793	11	7498835	2	0	2	89514	0.00223424	0	0.00223424
rs10769795	11	7523550	1	0	1	89515	0.00111712	0	0.00111712
rs10769847	11	7922651	8	6	2	89508	0.00893695	0.00670271	0.00223424
rs10769848	11	7926432	8	6	2	89508	0.00893695	0.00670271	0.00223424
rs10769865	11	8061100	1	0	1	89515	0.00111712	0	0.00111712
rs10769884	11	8233944	2	0	2	89514	0.00223424	0	0.00223424
rs10769895	11	8340063	3	0	3	89513	0.00335136	0	0.00335136
rs10769962	11	8836801	0	0	0	89516	0	0	0
rs10769986	11	9066100	0	0	0	89516	0	0	0
rs10769988	11	9071175	0	0	0	89516	0	0	0
rs10770022	11	9376134	2	0	2	89514	0.00223424	0	0.00223424
rs10770061	11	9796699	0	0	0	89516	0	0	0
rs10770114	11	10422641	1	0	1	89515	0.00111712	0	0.00111712
rs10770118	11	10499334	1	0	1	89515	0.00111712	0	0.00111712
rs10770123	11	10534866	3	0	3	89513	0.00335136	0	0.00335136
rs10770125	11	2169014	0	0	0	89516	0	0	0
rs10770132	11	10698073	0	0	0	89516	0	0	0
rs10770136	11	10715124	0	0	0	89516	0	0	0
rs10770165	11	11060923	3	3	0	89513	0.00335136	0.00335136	0
rs10770179	11	11186717	0	0	0	89516	0	0	0
rs1077686	11	19208611	0	0	0	89516	0	0	0
rs10789559	11	106911794	1	0	1	89515	0.00111712	0	0.00111712
rs10789572	11	107037976	2	0	2	89514	0.00223424	0	0.00223424
rs10789589	11	107134481	2	0	2	89514	0.00223424	0	0.00223424
rs10789621	11	107259071	1	0	1	89515	0.00111712	0	0.00111712
rs10789626	11	107503447	0	0	0	89516	0	0	0
rs10789637	11	97580258	2	2	0	89514	0.00223424	0.00223424	0
rs10789646	11	107834123	15	1	14	89501	0.0167568	0.00111712	0.0156397
rs10789674	11	108501100	3	0	3	89513	0.00335136	0	0.00335136
rs10789715	11	109020342	1	0	1	89515	0.00111712	0	0.00111712
rs10789798	11	110723547	0	0	0	89516	0	0	0
rs10789822	11	111162691	0	0	0	89516	0	0	0
rs10789849	11	111716070	1	1	0	89515	0.00111712	0.00111712	0
rs10789885	11	112320102	0	0	0	89516	0	0	0
rs10789889	11	112362462	0	0	0	89516	0	0	0
rs10789898	11	112448190	0	0	0	89516	0	0	0
rs10789916	11	112700325	0	0	0	89516	0	0	0
rs10789951	11	98156507	4	2	2	89512	0.00446847	0.00223424	0.00223424
rs10789970	11	113773946	0	0	0	89516	0	0	0
rs10790035	11	114646948	2	2	0	89514	0.00223424	0.00223424	0
rs10790114	11	116098634	0	0	0	89516	0	0	0
rs10790124	11	116153210	0	0	0	89516	0	0	0
rs10790129	11	116177442	0	0	0	89516	0	0	0
rs10790146	11	116377719	0	0	0	89516	0	0	0
rs10790162	11	116639104	0	0	0	89516	0	0	0
rs10790171	11	98499049	1	0	1	89515	0.00111712	0	0.00111712
rs10790182	11	117291361	0	0	0	89516	0	0	0
rs10790190	11	117361447	0	0	0	89516	0	0	0
rs10790195	11	117496132	0	0	0	89516	0	0	0
rs10790218	11	117741995	0	0	0	89516	0	0	0
rs10790226	11	117806937	0	0	0	89516	0	0	0
rs10790261	11	118579747	1	0	1	89515	0.00111712	0	0.00111712
rs10790289	11	119215165	0	0	0	89516	0	0	0
rs10790291	11	119232913	0	0	0	89516	0	0	0
rs10790327	11	119500417	0	0	0	89516	0	0	0
rs10790342	11	119630418	1	0	1	89515	0.00111712	0	0.00111712
rs10790443	11	121234131	1	0	1	89515	0.00111712	0	0.00111712
rs10790450	11	121566963	0	0	0	89516	0	0	0
rs10790482	11	121915980	0	0	0	89516	0	0	0
rs10790523	11	122609618	3	0	3	89513	0.00335136	0	0.00335136
rs10790528	11	122638904	4	0	4	89512	0.00446847	0	0.00446847
rs10790625	11	123917393	1	0	1	89515	0.00111712	0	0.00111712
rs10790691	11	124379503	3	0	3	89513	0.00335136	0	0.00335136
rs10790707	11	124460485	3	0	3	89513	0.00335136	0	0.00335136
rs10790734	11	125287500	0	0	0	89516	0	0	0
rs10790787	11	125986662	0	0	0	89516	0	0	0
rs10790820	11	126583203	2	0	2	89514	0.00223424	0	0.00223424
rs10790829	11	126665701	2	0	2	89514	0.00223424	0	0.00223424
rs10790866	11	127063240	0	0	0	89516	0	0	0
rs10790878	11	127266151	0	0	0	89516	0	0	0
rs10790952	11	128293020	0	0	0	89516	0	0	0
rs10790966	11	128513457	0	0	0	89516	0	0	0
rs10790969	11	128529842	0	0	0	89516	0	0	0
rs10790975	11	128756183	0	0	0	89516	0	0	0
rs10790998	11	129161957	1	0	1	89515	0.00111712	0	0.00111712
rs10790999	11	129169598	1	0	1	89515	0.00111712	0	0.00111712
rs10791010	11	129321026	0	0	0	89516	0	0	0
rs10791030	11	129482695	2	1	1	89514	0.00223424	0.00111712	0.00111712
rs10791057	11	129781557	1	0	1	89515	0.00111712	0	0.00111712
rs10791067	11	99830605	2	2	0	89514	0.00223424	0.00223424	0
rs10791097	11	130718630	3	0	3	89513	0.00335136	0	0.00335136
rs10791121	11	130956461	3	0	3	89513	0.00335136	0	0.00335136
rs10791165	11	131645435	3	1	2	89513	0.00335136	0.00111712	0.00223424
rs10791223	11	132236815	1	0	1	89515	0.00111712	0	0.00111712
rs10791241	11	132488048	1	0	1	89515	0.00111712	0	0.00111712
rs10791264	11	132834258	12	5	7	89504	0.0134054	0.00558559	0.00781983
rs10791273	11	132920785	10	1	9	89506	0.0111712	0.00111712	0.0100541
rs10791286	11	133096498	11	3	8	89505	0.0122883	0.00335136	0.00893695
rs10791306	11	133580426	2	0	2	89514	0.00223424	0	0.00223424
rs10791312	11	100173388	2	1	1	89514	0.00223424	0.00111712	0.00111712
rs10791319	11	133663671	3	0	3	89513	0.00335136	0	0.00335136
rs10791329	11	133716356	2	0	2	89514	0.00223424	0	0.00223424
rs10791333	11	133732861	1	0	1	89515	0.00111712	0	0.00111712
rs10791363	11	134305754	8	0	8	89508	0.00893695	0	0.00893695
rs10791372	11	134340457	27	0	27	89489	0.0301622	0	0.0301622
rs10791387	11	134613630	285	0	285	89231	0.318379	0	0.318379
rs10791393	11	134664007	260	0	260	89256	0.290451	0	0.290451
rs10791411	11	100318219	2	1	1	89514	0.00223424	0.00111712	0.00111712
rs1079147	11	44873989	2	1	1	89514	0.00223424	0.00111712	0.00111712
rs10791535	11	101732566	79	0	79	89437	0.0882524	0	0.0882524
rs10791538	11	101741691	78	0	78	89438	0.0871353	0	0.0871353
rs10791545	11	101821444	77	0	77	89439	0.0860181	0	0.0860181
rs10791578	11	102413123	13	0	13	89503	0.0145225	0	0.0145225
rs10791591	11	102605579	11	1	10	89505	0.0122883	0.00111712	0.0111712
rs10791774	11	105645648	2	0	2	89514	0.00223424	0	0.00223424
rs10791923	11	67501626	9	0	9	89507	0.0100541	0	0.0100541
rs10791946	11	67588012	10	0	10	89506	0.0111712	0	0.0111712
rs10792147	11	57988853	0	0	0	89516	0	0	0
rs10792263	11	60079651	0	0	0	89516	0	0	0
rs10792289	11	60528782	0	0	0	89516	0	0	0
rs10792322	11	61761552	2	0	2	89514	0.00223424	0	0.00223424
rs10792367	11	62758799	0	0	0	89516	0	0	0
rs10792368	11	62773294	0	0	0	89516	0	0	0
rs10792436	11	64219747	0	0	0	89516	0	0	0
rs10792447	11	64591972	0	0	0	89516	0	0	0
rs10792477	11	70824963	0	0	0	89516	0	0	0
rs10792494	11	80298929	12	0	12	89504	0.0134054	0	0.0134054
rs10792502	11	80351886	12	0	12	89504	0.0134054	0	0.0134054
rs10792521	11	80610918	13	0	13	89503	0.0145225	0	0.0145225
rs10792563	11	81142678	17	5	12	89499	0.018991	0.00558559	0.0134054
rs10792565	11	70938724	0	0	0	89516	0	0	0
rs10792573	11	81226350	14	2	12	89502	0.0156397	0.00223424	0.0134054
rs10792641	11	82489754	0	0	0	89516	0	0	0
rs10792710	11	83744306	1	1	0	89515	0.00111712	0.00111712	0
rs10792757	11	84092980	5	5	0	89511	0.00558559	0.00558559	0
rs10792785	11	84543946	34	34	0	89482	0.037982	0.037982	0
rs10792832	11	85867875	1	1	0	89515	0.00111712	0.00111712	0
rs10792838	11	85922070	1	1	0	89515	0.00111712	0.00111712	0
rs10792860	11	86308532	2	1	1	89514	0.00223424	0.00111712	0.00111712
rs10792872	11	86387209	2	1	1	89514	0.00223424	0.00111712	0.00111712
rs10792873	11	86387651	2	1	1	89514	0.00223424	0.00111712	0.00111712
rs10792910	11	86850175	2	2	0	89514	0.00223424	0.00223424	0
rs10792929	11	86966333	3	2	1	89513	0.00335136	0.00223424	0.00111712
rs10793046	11	69828594	0	0	0	89516	0	0	0
rs10793068	11	73669310	8	0	8	89508	0.00893695	0	0.00893695
rs10793085	11	74153008	48	48	0	89468	0.0536217	0.0536217	0
rs10793151	11	70421933	1	0	1	89515	0.00111712	0	0.00111712
rs10793175	11	76304425	3	0	3	89513	0.00335136	0	0.00335136
rs10793183	11	76420924	3	0	3	89513	0.00335136	0	0.00335136
rs10793193	11	76462540	3	0	3	89513	0.00335136	0	0.00335136
rs10793302	11	78040961	0	0	0	89516	0	0	0
rs10793318	11	78215898	0	0	0	89516	0	0	0
rs10793339	11	78289074	0	0	0	89516	0	0	0
rs10793350	11	78694515	1	0	1	89515	0.00111712	0	0.00111712
rs10793353	11	78749810	0	0	0	89516	0	0	0
rs10793371	11	78868436	0	0	0	89516	0	0	0
rs10793377	11	70728944	0	0	0	89516	0	0	0
rs10794276	11	1061038	0	0	0	89516	0	0	0
rs10794308	11	324163	40	2	38	89476	0.0446847	0.00223424	0.0424505
rs10794330	11	686714	4	2	2	89512	0.00446847	0.00223424	0.00223424
rs1079597	11	113296286	0	0	0	89516	0	0	0
rs1079598	11	113296274	0	0	0	89516	0	0	0
rs10796842	11	69559418	1	0	1	89515	0.00111712	0	0.00111712
rs10796848	11	69602369	1	0	1	89515	0.00111712	0	0.00111712
rs10796865	11	69691213	0	0	0	89516	0	0	0
rs10830204	11	88787544	1	1	0	89515	0.00111712	0.00111712	0
rs10830263	11	89100329	1	0	1	89515	0.00111712	0	0.00111712
rs10830265	11	89112650	1	0	1	89515	0.00111712	0	0.00111712
rs10830302	11	89366578	1	0	1	89515	0.00111712	0	0.00111712
rs10830430	11	89902154	12	1	11	89504	0.0134054	0.00111712	0.0122883
rs10830566	11	90473957	5	1	4	89511	0.00558559	0.00111712	0.00446847
rs10830579	11	90551484	5	2	3	89511	0.00558559	0.00223424	0.00335136
rs10830610	11	88032419	2	2	0	89514	0.00223424	0.00223424	0
rs10830681	11	90970737	21	21	0	89495	0.0234595	0.0234595	0
rs10830695	11	91004551	17	17	0	89499	0.018991	0.018991	0
rs10830753	11	87773948	2	1	1	89514	0.00223424	0.00111712	0.00111712
rs10830778	11	91587485	1	1	0	89515	0.00111712	0.00111712	0
rs10830834	11	91815601	26	23	3	89490	0.0290451	0.0256937	0.00335136
rs10830888	11	91951447	3	1	2	89513	0.00335136	0.00111712	0.00223424
rs10830902	11	92086513	1	1	0	89515	0.00111712	0.00111712	0
rs10830924	11	92279907	3	3	0	89513	0.00335136	0.00335136	0
rs10830951	11	92601816	3	2	1	89513	0.00335136	0.00223424	0.00111712
rs10830956	11	92681013	3	2	1	89513	0.00335136	0.00223424	0.00111712
rs10830961	11	92694757	3	2	1	89513	0.00335136	0.00223424	0.00111712
rs10830962	11	92698427	3	2	1	89513	0.00335136	0.00223424	0.00111712
rs10830963	11	92708710	3	2	1	89513	0.00335136	0.00223424	0.00111712
rs10830968	11	92749764	3	2	1	89513	0.00335136	0.00223424	0.00111712
rs10831068	11	93332312	1	0	1	89515	0.00111712	0	0.00111712
rs10831104	11	93555987	0	0	0	89516	0	0	0
rs10831110	11	88323540	1	1	0	89515	0.00111712	0.00111712	0
rs10831131	11	93630491	0	0	0	89516	0	0	0
rs10831168	11	93874380	0	0	0	89516	0	0	0
rs10831246	11	94322695	27	27	0	89489	0.0301622	0.0301622	0
rs10831277	11	94565171	27	27	0	89489	0.0301622	0.0301622	0
rs10831290	11	94681791	0	0	0	89516	0	0	0
rs10831308	11	94856952	0	0	0	89516	0	0	0
rs10831309	11	94881894	0	0	0	89516	0	0	0
rs10831322	11	94967106	1	0	1	89515	0.00111712	0	0.00111712
rs10831329	11	95022652	1	0	1	89515	0.00111712	0	0.00111712
rs10831375	11	95309661	4	0	4	89512	0.00446847	0	0.00446847
rs10831390	11	95371368	4	0	4	89512	0.00446847	0	0.00446847
rs10831410	11	95425409	4	0	4	89512	0.00446847	0	0.00446847
rs10831415	11	95466159	2	0	2	89514	0.00223424	0	0.00223424
rs10831452	11	95675160	0	0	0	89516	0	0	0
rs10831469	11	95773435	1	0	1	89515	0.00111712	0	0.00111712
rs10831477	11	95797111	0	0	0	89516	0	0	0
rs10831496	11	88557991	1	1	0	89515	0.00111712	0.00111712	0
rs10831500	11	95982642	0	0	0	89516	0	0	0
rs10831529	11	96212445	25	25	0	89491	0.027928	0.027928	0
rs10831565	11	11290164	0	0	0	89516	0	0	0
rs10831573	11	11306534	7	7	0	89509	0.00781983	0.00781983	0
rs10831587	11	11350331	7	7	0	89509	0.00781983	0.00781983	0
rs10831589	11	11363332	7	7	0	89509	0.00781983	0.00781983	0
rs10831636	11	11558051	0	0	0	89516	0	0	0
rs10831638	11	11580460	0	0	0	89516	0	0	0
rs10831639	11	11584668	0	0	0	89516	0	0	0
rs10831671	11	11805387	5	4	1	89511	0.00558559	0.00446847	0.00111712
rs10831706	11	2306026	1	0	1	89515	0.00111712	0	0.00111712
rs10831728	11	12110677	0	0	0	89516	0	0	0
rs10831740	11	12155701	1	0	1	89515	0.00111712	0	0.00111712
rs10831754	11	12209826	0	0	0	89516	0	0	0
rs10831758	11	12218497	0	0	0	89516	0	0	0
rs10831765	11	12235312	0	0	0	89516	0	0	0
rs10831789	11	12353977	0	0	0	89516	0	0	0
rs10831797	11	12367700	0	0	0	89516	0	0	0
rs10831800	11	12373851	0	0	0	89516	0	0	0
rs10831809	11	12429376	0	0	0	89516	0	0	0
rs10831821	11	12467295	2	0	2	89514	0.00223424	0	0.00223424
rs10831826	11	12470469	2	0	2	89514	0.00223424	0	0.00223424
rs10831905	11	12776467	1	0	1	89515	0.00111712	0	0.00111712
rs10831914	11	12893802	2	0	2	89514	0.00223424	0	0.00223424
rs10831921	11	12952551	1	0	1	89515	0.00111712	0	0.00111712
rs10831997	11	13227981	2	0	2	89514	0.00223424	0	0.00223424
rs10832000	11	13250399	1	0	1	89515	0.00111712	0	0.00111712
rs10832008	11	13276329	1	0	1	89515	0.00111712	0	0.00111712
rs10832026	11	2448043	1	0	1	89515	0.00111712	0	0.00111712
rs10832027	11	13357183	1	0	1	89515	0.00111712	0	0.00111712
rs10832063	11	13574634	0	0	0	89516	0	0	0
rs10832115	11	13821182	0	0	0	89516	0	0	0
rs10832134	11	2502486	1	0	1	89515	0.00111712	0	0.00111712
rs10832233	11	14227996	0	0	0	89516	0	0	0
rs10832381	11	15268779	0	0	0	89516	0	0	0
rs10832400	11	15329304	0	0	0	89516	0	0	0
rs10832409	11	15377699	0	0	0	89516	0	0	0
rs10832519	11	15811930	0	0	0	89516	0	0	0
rs10832525	11	15879763	0	0	0	89516	0	0	0
rs10832572	11	2739521	2	0	2	89514	0.00223424	0	0.00223424
rs10832649	11	16622255	1	0	1	89515	0.00111712	0	0.00111712
rs10832678	11	16787777	1	0	1	89515	0.00111712	0	0.00111712
rs10832693	11	16861147	3	1	2	89513	0.00335136	0.00111712	0.00223424
rs10832706	11	16994792	4	1	3	89512	0.00446847	0.00111712	0.00335136
rs10832824	11	17663444	0	0	0	89516	0	0	0
rs10832855	11	17768692	0	0	0	89516	0	0	0
rs10832924	11	18394550	1	0	1	89515	0.00111712	0	0.00111712
rs10832971	11	18714623	0	0	0	89516	0	0	0
rs10832979	11	18780344	0	0	0	89516	0	0	0
rs10832983	11	18788126	0	0	0	89516	0	0	0
rs10832989	11	18824968	1	0	1	89515	0.00111712	0	0.00111712
rs10833052	11	19080944	0	0	0	89516	0	0	0
rs10833072	11	19213023	0	0	0	89516	0	0	0
rs10833102	11	19418234	0	0	0	89516	0	0	0
rs10833134	11	19627527	3	3	0	89513	0.00335136	0.00335136	0
rs10833162	11	19770798	0	0	0	89516	0	0	0
rs10833167	11	19801330	0	0	0	89516	0	0	0
rs10833192	11	19937855	3	0	3	89513	0.00335136	0	0.00335136
rs10833201	11	19959313	7	0	7	89509	0.00781983	0	0.00781983
rs10833249	11	20141414	7	0	7	89509	0.00781983	0	0.00781983
rs10833273	11	20278865	9	0	9	89507	0.0100541	0	0.0100541
rs10833310	11	20378668	9	0	9	89507	0.0100541	0	0.0100541
rs10833362	11	20609379	38	0	38	89478	0.0424505	0	0.0424505
rs10833433	11	21059610	45	0	45	89471	0.0502703	0	0.0502703
rs10833455	11	21099887	38	0	38	89478	0.0424505	0	0.0424505
rs10833462	11	3226221	3	0	3	89513	0.00335136	0	0.00335136
rs10833492	11	21308077	14	1	13	89502	0.0156397	0.00111712	0.0145225
rs10833509	11	21355150	13	1	12	89503	0.0145225	0.00111712	0.0134054
rs10833511	11	21364574	13	1	12	89503	0.0145225	0.00111712	0.0134054
rs10833522	11	21411321	43	31	12	89473	0.0480361	0.0346307	0.0134054
rs10833530	11	21443598	13	4	9	89503	0.0145225	0.00446847	0.0100541
rs10833542	11	21484115	13	4	9	89503	0.0145225	0.00446847	0.0100541
rs10833658	11	21913842	28	18	10	89488	0.0312793	0.0201081	0.0111712
rs10833683	11	21984498	30	15	15	89486	0.0335136	0.0167568	0.0167568
rs10833705	11	22141171	17	3	14	89499	0.018991	0.00335136	0.0156397
rs10833710	11	22188056	16	3	13	89500	0.0178739	0.00335136	0.0145225
rs10833715	11	22207300	15	3	12	89501	0.0167568	0.00335136	0.0134054
rs10833743	11	22348844	15	1	14	89501	0.0167568	0.00111712	0.0156397
rs10833747	11	22372787	15	1	14	89501	0.0167568	0.00111712	0.0156397
rs10833748	11	22387745	15	1	14	89501	0.0167568	0.00111712	0.0156397
rs10833917	11	23061291	28	3	25	89488	0.0312793	0.00335136	0.027928
rs10833940	11	23122704	26	1	25	89490	0.0290451	0.00111712	0.027928
rs10833947	11	23161867	20	2	18	89496	0.0223424	0.00223424	0.0201081
rs10834026	11	23300559	13	3	10	89503	0.0145225	0.00335136	0.0111712
rs10834086	11	23460111	13	3	10	89503	0.0145225	0.00335136	0.0111712
rs10834099	11	23497601	17	4	13	89499	0.018991	0.00446847	0.0145225
rs10834188	11	23796456	10	1	9	89506	0.0111712	0.00111712	0.0100541
rs10834213	11	23867685	10	1	9	89506	0.0111712	0.00111712	0.0100541
rs10834232	11	23926630	11	2	9	89505	0.0122883	0.00223424	0.0100541
rs10834311	11	24335156	11	1	10	89505	0.0122883	0.00111712	0.0111712
rs10834369	11	24554271	4	1	3	89512	0.00446847	0.00111712	0.00335136
rs10834419	11	24690002	4	1	3	89512	0.00446847	0.00111712	0.00335136
rs10834438	11	24728237	3	1	2	89513	0.00335136	0.00111712	0.00223424
rs10834444	11	24736493	3	1	2	89513	0.00335136	0.00111712	0.00223424
rs10834449	11	24739804	3	1	2	89513	0.00335136	0.00111712	0.00223424
rs10834475	11	24774037	4	2	2	89512	0.00446847	0.00223424	0.00223424
rs10834519	11	24892439	4	2	2	89512	0.00446847	0.00223424	0.00223424
rs10834552	11	24970880	4	2	2	89512	0.00446847	0.00223424	0.00223424
rs10834664	11	25396639	30	28	2	89486	0.0335136	0.0312793	0.00223424
rs10834677	11	3654676	2	0	2	89514	0.00223424	0	0.00223424
rs10834705	11	25558538	32	29	3	89484	0.0357478	0.0323964	0.00335136
rs10834729	11	25651226	6	4	2	89510	0.00670271	0.00446847	0.00223424
rs10834761	11	3686221	3	0	3	89513	0.00335136	0	0.00335136
rs10834801	11	25801048	1	1	0	89515	0.00111712	0.00111712	0
rs10834804	11	25813830	1	1	0	89515	0.00111712	0.00111712	0
rs10834882	11	26035814	3	3	0	89513	0.00335136	0.00335136	0
rs10834893	11	26045487	3	3	0	89513	0.00335136	0.00335136	0
rs10834940	11	26300330	4	3	1	89512	0.00446847	0.00335136	0.00111712
rs10835067	11	26774153	1	1	0	89515	0.00111712	0.00111712	0
rs10835095	11	27021805	55	33	22	89461	0.0614415	0.0368649	0.0245766
rs10835128	11	27226591	54	33	21	89462	0.0603244	0.0368649	0.0234595
rs10835181	11	3859682	3	0	3	89513	0.00335136	0	0.00335136
rs10835187	11	27505677	0	0	0	89516	0	0	0
rs10835210	11	27695910	0	0	0	89516	0	0	0
rs10835237	11	27946346	0	0	0	89516	0	0	0
rs10835255	11	28022326	1	1	0	89515	0.00111712	0.00111712	0
rs10835272	11	3926238	1	0	1	89515	0.00111712	0	0.00111712
rs10835358	11	28578068	1	1	0	89515	0.00111712	0.00111712	0
rs10835363	11	28627504	0	0	0	89516	0	0	0
rs10835395	11	28741136	0	0	0	89516	0	0	0
rs10835498	11	29258947	0	0	0	89516	0	0	0
rs10835511	11	29346876	0	0	0	89516	0	0	0
rs10835581	11	29815530	1	1	0	89515	0.00111712	0.00111712	0
rs10835715	11	30875619	1	0	1	89515	0.00111712	0	0.00111712
rs10835824	11	31904417	1	0	1	89515	0.00111712	0	0.00111712
rs10835826	11	31945989	1	0	1	89515	0.00111712	0	0.00111712
rs10836020	11	33102251	13	0	13	89503	0.0145225	0	0.0145225
rs10836057	11	33387008	14	0	14	89502	0.0156397	0	0.0156397
rs10836075	11	33590268	1	0	1	89515	0.00111712	0	0.00111712
rs10836085	11	33653651	1	0	1	89515	0.00111712	0	0.00111712
rs10836126	11	33906201	0	0	0	89516	0	0	0
rs10836127	11	33907798	0	0	0	89516	0	0	0
rs10836174	11	34278873	0	0	0	89516	0	0	0
rs10836178	11	34282229	0	0	0	89516	0	0	0
rs10836235	11	34460704	0	0	0	89516	0	0	0
rs10836252	11	34538483	0	0	0	89516	0	0	0
rs10836257	11	34583335	0	0	0	89516	0	0	0
rs10836286	11	4587303	4	3	1	89512	0.00446847	0.00335136	0.00111712
rs10836309	11	4593052	4	3	1	89512	0.00446847	0.00335136	0.00111712
rs10836327	11	35009297	0	0	0	89516	0	0	0
rs10836340	11	35217745	1	0	1	89515	0.00111712	0	0.00111712
rs10836397	11	4658068	2	2	0	89514	0.00223424	0.00223424	0
rs10836419	11	35580703	4	3	1	89512	0.00446847	0.00335136	0.00111712
rs10836454	11	4696875	0	0	0	89516	0	0	0
rs10836483	11	36053336	1	0	1	89515	0.00111712	0	0.00111712
rs10836509	11	36177369	1	0	1	89515	0.00111712	0	0.00111712
rs10836560	11	36457089	2	0	2	89514	0.00223424	0	0.00223424
rs10836643	11	36975569	9	0	9	89507	0.0100541	0	0.0100541
rs10836648	11	36988302	9	0	9	89507	0.0100541	0	0.0100541
rs10836710	11	37256074	6	1	5	89510	0.00670271	0.00111712	0.00558559
rs10836719	11	37302238	6	1	5	89510	0.00670271	0.00111712	0.00558559
rs10836728	11	37361820	6	1	5	89510	0.00670271	0.00111712	0.00558559
rs10836729	11	4848704	0	0	0	89516	0	0	0
rs10836754	11	37569819	6	0	6	89510	0.00670271	0	0.00670271
rs10836866	11	37812598	121	0	121	89395	0.135171	0	0.135171
rs10836954	11	4945229	0	0	0	89516	0	0	0
rs10836964	11	38427410	2	1	1	89514	0.00223424	0.00111712	0.00111712
rs10837152	11	39441532	2	1	1	89514	0.00223424	0.00111712	0.00111712
rs10837188	11	39635775	3	2	1	89513	0.00335136	0.00223424	0.00111712
rs10837204	11	39671205	3	2	1	89513	0.00335136	0.00223424	0.00111712
rs10837317	11	40000800	1	0	1	89515	0.00111712	0	0.00111712
rs10837346	11	40150122	2	1	1	89514	0.00223424	0.00111712	0.00111712
rs10837363	11	40218057	2	1	1	89514	0.00223424	0.00111712	0.00111712
rs10837484	11	40742299	2	0	2	89514	0.00223424	0	0.00223424
rs10837504	11	40819106	2	0	2	89514	0.00223424	0	0.00223424
rs10837509	11	40881047	2	0	2	89514	0.00223424	0	0.00223424
rs10837552	11	5217187	1	1	0	89515	0.00111712	0.00111712	0
rs10837576	11	41146499	3	2	1	89513	0.00335136	0.00223424	0.00111712
rs10837582	11	5228708	1	1	0	89515	0.00111712	0.00111712	0
rs10837588	11	41176628	3	2	1	89513	0.00335136	0.00223424	0.00111712
rs10837615	11	5242503	0	0	0	89516	0	0	0
rs10837639	11	41411565	1	0	1	89515	0.00111712	0	0.00111712
rs10837683	11	41598851	0	0	0	89516	0	0	0
rs10837771	11	5322737	0	0	0	89516	0	0	0
rs10837841	11	1644916	2	0	2	89514	0.00223424	0	0.00223424
rs10837853	11	5360615	13	13	0	89503	0.0145225	0.0145225	0
rs10837923	11	42768045	0	0	0	89516	0	0	0
rs10838017	11	43142327	0	0	0	89516	0	0	0
rs10838021	11	43154333	0	0	0	89516	0	0	0
rs10838024	11	43157346	0	0	0	89516	0	0	0
rs10838170	11	43815600	0	0	0	89516	0	0	0
rs10838212	11	44019715	1	0	1	89515	0.00111712	0	0.00111712
rs10838216	11	44038877	1	0	1	89515	0.00111712	0	0.00111712
rs10838223	11	44055493	0	0	0	89516	0	0	0
rs10838226	11	44055694	0	0	0	89516	0	0	0
rs10838245	11	5535529	1	1	0	89515	0.00111712	0.00111712	0
rs10838248	11	44293434	3	0	3	89513	0.00335136	0	0.00335136
rs10838251	11	44311968	3	0	3	89513	0.00335136	0	0.00335136
rs10838264	11	44357711	4	0	4	89512	0.00446847	0	0.00446847
rs10838269	11	44378010	3	0	3	89513	0.00335136	0	0.00335136
rs10838333	11	44710825	1	1	0	89515	0.00111712	0.00111712	0
rs10838353	11	44788115	1	1	0	89515	0.00111712	0.00111712	0
rs10838362	11	5597130	1	1	0	89515	0.00111712	0.00111712	0
rs10838382	11	44920626	2	1	1	89514	0.00223424	0.00111712	0.00111712
rs10838397	11	45009133	1	0	1	89515	0.00111712	0	0.00111712
rs10838407	11	45063947	0	0	0	89516	0	0	0
rs10838460	11	45413385	0	0	0	89516	0	0	0
rs10838475	11	5660023	0	0	0	89516	0	0	0
rs10838517	11	5695743	0	0	0	89516	0	0	0
rs10838518	11	45834466	0	0	0	89516	0	0	0
rs10838525	11	5701001	0	0	0	89516	0	0	0
rs10838587	11	46272585	0	0	0	89516	0	0	0
rs10838662	11	47184117	0	0	0	89516	0	0	0
rs10838681	11	47275064	0	0	0	89516	0	0	0
rs10838687	11	47312892	0	0	0	89516	0	0	0
rs10838708	11	47441513	0	0	0	89516	0	0	0
rs10838725	11	47557871	0	0	0	89516	0	0	0
rs10838738	11	47663049	0	0	0	89516	0	0	0
rs10838739	11	47672743	0	0	0	89516	0	0	0
rs10838790	11	47931557	8	0	8	89508	0.00893695	0	0.00893695
rs10838795	11	5920721	2	0	2	89514	0.00223424	0	0.00223424
rs10838798	11	48091303	7	1	6	89509	0.00781983	0.00111712	0.00670271
rs10838801	11	48098280	6	1	5	89510	0.00670271	0.00111712	0.00558559
rs10838956	11	48581765	231	214	17	89285	0.258054	0.239063	0.018991
rs10839170	11	6003512	0	0	0	89516	0	0	0
rs10839223	11	6026978	1	0	1	89515	0.00111712	0	0.00111712
rs10839538	11	6298803	0	0	0	89516	0	0	0
rs10839553	11	6350791	0	0	0	89516	0	0	0
rs10839602	11	6740206	1	0	1	89515	0.00111712	0	0.00111712
rs10839632	11	6891704	0	0	0	89516	0	0	0
rs10839670	11	1812367	1	0	1	89515	0.00111712	0	0.00111712
rs10839708	11	7079038	0	0	0	89516	0	0	0
rs10839711	11	7092833	0	0	0	89516	0	0	0
rs10839734	11	7180491	0	0	0	89516	0	0	0
rs10839736	11	7184989	0	0	0	89516	0	0	0
rs10839765	11	7345886	1	0	1	89515	0.00111712	0	0.00111712
rs10839770	11	7374188	1	0	1	89515	0.00111712	0	0.00111712
rs10839774	11	7400684	2	0	2	89514	0.00223424	0	0.00223424
rs10839781	11	7446969	1	0	1	89515	0.00111712	0	0.00111712
rs10839782	11	7464708	1	0	1	89515	0.00111712	0	0.00111712
rs10839793	11	7505961	2	0	2	89514	0.00223424	0	0.00223424
rs10839797	11	7546402	1	0	1	89515	0.00111712	0	0.00111712
rs10839803	11	7567875	2	1	1	89514	0.00223424	0.00111712	0.00111712
rs10839825	11	7646734	1	1	0	89515	0.00111712	0.00111712	0
rs10839845	11	7714182	12	12	0	89504	0.0134054	0.0134054	0
rs10839849	11	7721870	12	12	0	89504	0.0134054	0.0134054	0
rs10839909	11	7917254	8	6	2	89508	0.00893695	0.00670271	0.00223424
rs10839916	11	7930640	6	4	2	89510	0.00670271	0.00446847	0.00223424
rs10840020	11	8339894	3	0	3	89513	0.00335136	0	0.00335136
rs10840031	11	8410621	3	0	3	89513	0.00335136	0	0.00335136
rs10840096	11	8643989	1	1	0	89515	0.00111712	0.00111712	0
rs10840106	11	8701836	0	0	0	89516	0	0	0
rs10840138	11	2001895	1	0	1	89515	0.00111712	0	0.00111712
rs10840148	11	8923528	0	0	0	89516	0	0	0
rs10840164	11	9067400	0	0	0	89516	0	0	0
rs10840166	11	9071106	0	0	0	89516	0	0	0
rs10840169	11	9103231	0	0	0	89516	0	0	0
rs10840170	11	9117898	0	0	0	89516	0	0	0
rs10840192	11	9248760	0	0	0	89516	0	0	0
rs10840250	11	2064896	0	0	0	89516	0	0	0
rs10840257	11	9568463	1	0	1	89515	0.00111712	0	0.00111712
rs10840392	11	10374703	3	0	3	89513	0.00335136	0	0.00335136
rs10840411	11	10438541	1	0	1	89515	0.00111712	0	0.00111712
rs10840466	11	10692141	0	0	0	89516	0	0	0
rs10840473	11	10715721	0	0	0	89516	0	0	0
rs10840491	11	2194390	1	0	1	89515	0.00111712	0	0.00111712
rs10840541	11	11077130	3	3	0	89513	0.00335136	0.00335136	0
rs108490	11	131442635	0	0	0	89516	0	0	0
rs108499	11	61547237	0	0	0	89516	0	0	0
rs1088976	11	2393336	1	0	1	89515	0.00111712	0	0.00111712
rs10890563	11	106546336	0	0	0	89516	0	0	0
rs10890636	11	106920666	1	0	1	89515	0.00111712	0	0.00111712
rs10890742	11	107474795	0	0	0	89516	0	0	0
rs10890747	11	107524588	0	0	0	89516	0	0	0
rs10890773	11	107760002	7	0	7	89509	0.00781983	0	0.00781983
rs10890780	11	107812352	7	1	6	89509	0.00781983	0.00111712	0.00670271
rs10890824	11	97614840	2	2	0	89514	0.00223424	0.00223424	0
rs10890869	11	108488680	2	0	2	89514	0.00223424	0	0.00223424
rs10890873	11	108503672	3	0	3	89513	0.00335136	0	0.00335136
rs10890892	11	97676449	5	5	0	89511	0.00558559	0.00558559	0
rs10890904	11	97687676	5	5	0	89511	0.00558559	0.00558559	0
rs10890905	11	108792103	2	0	2	89514	0.00223424	0	0.00223424
rs10890920	11	108873119	4	0	4	89512	0.00446847	0	0.00446847
rs10891005	11	96586173	6	4	2	89510	0.00670271	0.00446847	0.00223424
rs10891046	11	109888898	0	0	0	89516	0	0	0
rs10891068	11	110019706	1	0	1	89515	0.00111712	0	0.00111712
rs10891177	11	110712508	0	0	0	89516	0	0	0
rs10891189	11	110782320	0	0	0	89516	0	0	0
rs10891190	11	110785968	1	0	1	89515	0.00111712	0	0.00111712
rs10891208	11	110833266	1	0	1	89515	0.00111712	0	0.00111712
rs10891240	11	111140462	0	0	0	89516	0	0	0
rs10891288	11	111552053	1	1	0	89515	0.00111712	0.00111712	0
rs10891314	11	111916647	0	0	0	89516	0	0	0
rs10891337	11	112063254	0	0	0	89516	0	0	0
rs10891375	11	112327279	0	0	0	89516	0	0	0
rs10891459	11	112723852	0	0	0	89516	0	0	0
rs10891503	11	112964139	0	0	0	89516	0	0	0
rs10891564	11	113374013	0	0	0	89516	0	0	0
rs10891572	11	98153408	5	3	2	89511	0.00558559	0.00335136	0.00223424
rs10891615	11	113875853	0	0	0	89516	0	0	0
rs10891647	11	114186645	0	0	0	89516	0	0	0
rs10891705	11	114441943	0	0	0	89516	0	0	0
rs10891738	11	114598781	2	2	0	89514	0.00223424	0.00223424	0
rs10891786	11	114843409	0	0	0	89516	0	0	0
rs10891792	11	114870096	0	0	0	89516	0	0	0
rs10891817	11	115136714	2	2	0	89514	0.00223424	0.00223424	0
rs10891842	11	115239023	1	0	1	89515	0.00111712	0	0.00111712
rs10891845	11	98338008	3	0	3	89513	0.00335136	0	0.00335136
rs10891866	11	115452310	0	0	0	89516	0	0	0
rs10891874	11	115497151	1	0	1	89515	0.00111712	0	0.00111712
rs10891888	11	115618087	0	0	0	89516	0	0	0
rs10891905	11	115774774	0	0	0	89516	0	0	0
rs10891906	11	115778897	0	0	0	89516	0	0	0
rs10891950	11	116157765	0	0	0	89516	0	0	0
rs10891978	11	98441476	3	0	3	89513	0.00335136	0	0.00335136
rs10891988	11	116421056	0	0	0	89516	0	0	0
rs10892001	11	116505440	0	0	0	89516	0	0	0
rs10892003	11	116507479	0	0	0	89516	0	0	0
rs10892045	11	116784824	0	0	0	89516	0	0	0
rs10892102	11	117308936	0	0	0	89516	0	0	0
rs10892107	11	117319354	0	0	0	89516	0	0	0
rs10892121	11	117343197	0	0	0	89516	0	0	0
rs10892147	11	117513801	0	0	0	89516	0	0	0
rs10892151	11	117531731	0	0	0	89516	0	0	0
rs10892158	11	117550767	0	0	0	89516	0	0	0
rs10892188	11	117754524	0	0	0	89516	0	0	0
rs10892215	11	117978103	0	0	0	89516	0	0	0
rs10892251	11	118543563	1	0	1	89515	0.00111712	0	0.00111712
rs10892279	11	118611781	0	0	0	89516	0	0	0
rs10892320	11	118873385	0	0	0	89516	0	0	0
rs10892506	11	119844018	1	0	1	89515	0.00111712	0	0.00111712
rs10892510	11	98797719	10	10	0	89506	0.0111712	0.0111712	0
rs10892549	11	120075574	1	0	1	89515	0.00111712	0	0.00111712
rs10892557	11	120138723	3	0	3	89513	0.00335136	0	0.00335136
rs10892584	11	120399726	1	0	1	89515	0.00111712	0	0.00111712
rs10892591	11	120521766	1	0	1	89515	0.00111712	0	0.00111712
rs10892611	11	120551586	1	0	1	89515	0.00111712	0	0.00111712
rs10892637	11	98887636	0	0	0	89516	0	0	0
rs10892640	11	120789508	0	0	0	89516	0	0	0
rs10892642	11	98889521	0	0	0	89516	0	0	0
rs10892675	11	98911551	1	1	0	89515	0.00111712	0.00111712	0
rs10892689	11	121088158	2	0	2	89514	0.00223424	0	0.00223424
rs10892715	11	121140729	2	0	2	89514	0.00223424	0	0.00223424
rs10892726	11	121203796	2	0	2	89514	0.00223424	0	0.00223424
rs10892730	11	96703683	10	4	6	89506	0.0111712	0.00446847	0.00670271
rs10892733	11	121215124	2	0	2	89514	0.00223424	0	0.00223424
rs10892771	11	121568262	0	0	0	89516	0	0	0
rs10892786	11	121803041	0	0	0	89516	0	0	0
rs10892817	11	122070686	0	0	0	89516	0	0	0
rs10892831	11	122258356	0	0	0	89516	0	0	0
rs10892874	11	99064188	0	0	0	89516	0	0	0
rs10892882	11	122554865	3	0	3	89513	0.00335136	0	0.00335136
rs10892892	11	122620957	4	0	4	89512	0.00446847	0	0.00446847
rs10892894	11	122630289	4	0	4	89512	0.00446847	0	0.00446847
rs10892929	11	122833646	1	0	1	89515	0.00111712	0	0.00111712
rs10892956	11	122906753	1	0	1	89515	0.00111712	0	0.00111712
rs10892974	11	123031834	2	1	1	89514	0.00223424	0.00111712	0.00111712
rs10892986	11	123125779	0	0	0	89516	0	0	0
rs10892995	11	123155262	2	0	2	89514	0.00223424	0	0.00223424
rs10893024	11	123222997	1	0	1	89515	0.00111712	0	0.00111712
rs10893032	11	123246154	1	0	1	89515	0.00111712	0	0.00111712
rs10893053	11	123480981	0	0	0	89516	0	0	0
rs10893114	11	123830041	1	0	1	89515	0.00111712	0	0.00111712
rs10893259	11	124425537	3	0	3	89513	0.00335136	0	0.00335136
rs10893265	11	124433714	3	0	3	89513	0.00335136	0	0.00335136
rs10893331	11	124993187	0	0	0	89516	0	0	0
rs10893341	11	125048646	0	0	0	89516	0	0	0
rs10893366	11	125178403	0	0	0	89516	0	0	0
rs10893455	11	99394978	1	1	0	89515	0.00111712	0.00111712	0
rs10893471	11	99404062	1	1	0	89515	0.00111712	0.00111712	0
rs10893475	11	125952073	0	0	0	89516	0	0	0
rs10893524	11	126358936	1	0	1	89515	0.00111712	0	0.00111712
rs10893539	11	126425577	1	0	1	89515	0.00111712	0	0.00111712
rs10893557	11	126601540	2	0	2	89514	0.00223424	0	0.00223424
rs10893614	11	126884887	0	0	0	89516	0	0	0
rs10893666	11	127196756	0	0	0	89516	0	0	0
rs10893691	11	127338676	3	0	3	89513	0.00335136	0	0.00335136
rs10893749	11	127664841	7	0	7	89509	0.00781983	0	0.00781983
rs10893845	11	128186882	0	0	0	89516	0	0	0
rs10893883	11	128374713	0	0	0	89516	0	0	0
rs10893900	11	128502222	0	0	0	89516	0	0	0
rs10893918	11	128647586	0	0	0	89516	0	0	0
rs10893922	11	128701032	0	0	0	89516	0	0	0
rs10894009	11	99721850	3	3	0	89513	0.00335136	0.00335136	0
rs10894010	11	129120117	1	0	1	89515	0.00111712	0	0.00111712
rs10894029	11	129228519	1	0	1	89515	0.00111712	0	0.00111712
rs10894061	11	129451227	2	1	1	89514	0.00223424	0.00111712	0.00111712
rs10894064	11	129454849	2	1	1	89514	0.00223424	0.00111712	0.00111712
rs10894114	11	129564333	2	0	2	89514	0.00223424	0	0.00223424
rs10894116	11	129567710	2	0	2	89514	0.00223424	0	0.00223424
rs10894137	11	129654646	2	0	2	89514	0.00223424	0	0.00223424
rs10894147	11	129698856	1	0	1	89515	0.00111712	0	0.00111712
rs10894170	11	129907904	1	0	1	89515	0.00111712	0	0.00111712
rs10894200	11	130321640	1	0	1	89515	0.00111712	0	0.00111712
rs10894239	11	130629122	3	0	3	89513	0.00335136	0	0.00335136
rs10894308	11	130891895	3	0	3	89513	0.00335136	0	0.00335136
rs10894326	11	130983824	3	0	3	89513	0.00335136	0	0.00335136
rs10894332	11	131021493	3	0	3	89513	0.00335136	0	0.00335136
rs10894339	11	131031909	5	0	5	89511	0.00558559	0	0.00558559
rs10894346	11	131071762	5	0	5	89511	0.00558559	0	0.00558559
rs10894351	11	131106856	5	0	5	89511	0.00558559	0	0.00558559
rs10894381	11	131237141	5	0	5	89511	0.00558559	0	0.00558559
rs10894384	11	99937814	2	2	0	89514	0.00223424	0.00223424	0
rs10894394	11	131325867	0	0	0	89516	0	0	0
rs10894405	11	131368052	0	0	0	89516	0	0	0
rs10894417	11	131468095	0	0	0	89516	0	0	0
rs10894434	11	131617612	2	1	1	89514	0.00223424	0.00111712	0.00111712
rs10894442	11	131637822	2	1	1	89514	0.00223424	0.00111712	0.00111712
rs10894446	11	131656518	3	1	2	89513	0.00335136	0.00111712	0.00223424
rs10894449	11	131671150	2	1	1	89514	0.00223424	0.00111712	0.00111712
rs10894464	11	131729251	0	0	0	89516	0	0	0
rs10894476	11	131837898	2	0	2	89514	0.00223424	0	0.00223424
rs10894518	11	132044587	2	0	2	89514	0.00223424	0	0.00223424
rs10894558	11	132292468	2	0	2	89514	0.00223424	0	0.00223424
rs10894577	11	132427191	1	0	1	89515	0.00111712	0	0.00111712
rs10894589	11	132493026	1	0	1	89515	0.00111712	0	0.00111712
rs10894646	11	132935388	10	1	9	89506	0.0111712	0.00111712	0.0100541
rs10894653	11	133008293	11	3	8	89505	0.0122883	0.00335136	0.00893695
rs10894660	11	100118024	2	2	0	89514	0.00223424	0.00223424	0
rs10894669	11	133206940	10	3	7	89506	0.0111712	0.00335136	0.00781983
rs10894697	11	133433026	1	0	1	89515	0.00111712	0	0.00111712
rs10894701	11	133438128	1	0	1	89515	0.00111712	0	0.00111712
rs10894703	11	133446792	1	0	1	89515	0.00111712	0	0.00111712
rs10894732	11	133584166	2	0	2	89514	0.00223424	0	0.00223424
rs10894737	11	133588532	2	0	2	89514	0.00223424	0	0.00223424
rs10894745	11	133647016	3	0	3	89513	0.00335136	0	0.00335136
rs10894792	11	134153418	59	50	9	89457	0.06591	0.0558559	0.0100541
rs10894800	11	134217210	6	0	6	89510	0.00670271	0	0.00670271
rs10894805	11	134248055	5	0	5	89511	0.00558559	0	0.00558559
rs10894839	11	134412774	263	1	262	89253	0.293802	0.00111712	0.292685
rs10894845	11	134448470	214	1	213	89302	0.239063	0.00111712	0.237946
rs10894854	11	134473365	208	0	208	89308	0.232361	0	0.232361
rs10894860	11	134594998	251	0	251	89265	0.280397	0	0.280397
rs10894868	11	134619197	261	0	261	89255	0.291568	0	0.291568
rs10894903	11	134785106	27	0	27	89489	0.0301622	0	0.0301622
rs10894953	11	134919439	33	33	0	89483	0.0368649	0.0368649	0
rs10894965	11	96843354	0	0	0	89516	0	0	0
rs10894984	11	100439063	2	1	1	89514	0.00223424	0.00111712	0.00111712
rs10895052	11	96900556	164	164	0	89352	0.183207	0.183207	0
rs10895087	11	101145350	0	0	0	89516	0	0	0
rs10895089	11	101159389	0	0	0	89516	0	0	0
rs10895118	11	101364225	0	0	0	89516	0	0	0
rs10895140	11	101436721	85	0	85	89431	0.0949551	0	0.0949551
rs10895179	11	101585907	83	0	83	89433	0.0927209	0	0.0927209
rs10895190	11	101609805	83	0	83	89433	0.0927209	0	0.0927209
rs10895256	11	101978404	77	0	77	89439	0.0860181	0	0.0860181
rs10895284	11	97025717	5	5	0	89511	0.00558559	0.00558559	0
rs10895294	11	102270209	9	0	9	89507	0.0100541	0	0.0100541
rs10895304	11	102389992	13	0	13	89503	0.0145225	0	0.0145225
rs10895353	11	102598994	12	1	11	89504	0.0134054	0.00111712	0.0122883
rs10895360	11	102624007	2	1	1	89514	0.00223424	0.00111712	0.00111712
rs10895372	11	102819574	0	0	0	89516	0	0	0
rs10895391	11	103158278	0	0	0	89516	0	0	0
rs10895461	11	103429644	3	0	3	89513	0.00335136	0	0.00335136
rs10895473	11	103454659	0	0	0	89516	0	0	0
rs10895487	11	103490917	0	0	0	89516	0	0	0
rs10895595	11	104031450	9	1	8	89507	0.0100541	0.00111712	0.00893695
rs10895598	11	104042459	33	1	32	89483	0.0368649	0.00111712	0.0357478
rs10895599	11	97216147	3	3	0	89513	0.00335136	0.00335136	0
rs10895718	11	104551887	31	3	28	89485	0.0346307	0.00335136	0.0312793
rs10895730	11	104674935	30	2	28	89486	0.0335136	0.00223424	0.0312793
rs10895732	11	104688839	30	2	28	89486	0.0335136	0.00223424	0.0312793
rs10895774	11	104986920	29	2	27	89487	0.0323964	0.00223424	0.0301622
rs10895839	11	97356569	2	2	0	89514	0.00223424	0.00223424	0
rs10895854	11	105530021	1	0	1	89515	0.00111712	0	0.00111712
rs10895950	11	106265361	2	0	2	89514	0.00223424	0	0.00223424
rs10895956	11	106311915	2	0	2	89514	0.00223424	0	0.00223424
rs10895991	11	64972286	0	0	0	89516	0	0	0
rs10896024	11	65394322	39	39	0	89477	0.0435676	0.0435676	0
rs10896104	11	66001869	0	0	0	89516	0	0	0
rs10896138	11	56003589	45	1	44	89471	0.0502703	0.00111712	0.0491532
rs10896215	11	67536948	9	0	9	89507	0.0100541	0	0.0100541
rs10896271	11	56113575	8	7	1	89508	0.00893695	0.00781983	0.00111712
rs10896300	11	67953772	0	0	0	89516	0	0	0
rs10896380	11	68682402	2	0	2	89514	0.00223424	0	0.00223424
rs10896396	11	68804806	2	0	2	89514	0.00223424	0	0.00223424
rs10896431	11	68887017	0	0	0	89516	0	0	0
rs10896444	11	68967247	0	0	0	89516	0	0	0
rs10896449	11	68994667	0	0	0	89516	0	0	0
rs10896451	11	69016893	0	0	0	89516	0	0	0
rs10896452	11	69018498	0	0	0	89516	0	0	0
rs10896571	11	56886503	0	0	0	89516	0	0	0
rs10896572	11	56894789	0	0	0	89516	0	0	0
rs10896632	11	57390302	0	0	0	89516	0	0	0
rs10896706	11	57951001	0	0	0	89516	0	0	0
rs10896794	11	58339124	0	0	0	89516	0	0	0
rs10897061	11	60199046	0	0	0	89516	0	0	0
rs10897105	11	60431482	0	0	0	89516	0	0	0
rs10897213	11	61827748	2	0	2	89514	0.00223424	0	0.00223424
rs10897298	11	55605811	82	0	82	89434	0.0916037	0	0.0916037
rs10897300	11	62625786	0	0	0	89516	0	0	0
rs10897306	11	62712229	0	0	0	89516	0	0	0
rs10897316	11	62789763	0	0	0	89516	0	0	0
rs10897407	11	63137384	0	0	0	89516	0	0	0
rs10897430	11	63275563	0	0	0	89516	0	0	0
rs10897449	11	63592621	0	0	0	89516	0	0	0
rs10897453	11	63620253	0	0	0	89516	0	0	0
rs10897518	11	64360705	0	0	0	89516	0	0	0
rs10897545	11	79803310	3	0	3	89513	0.00335136	0	0.00335136
rs10897547	11	69901066	0	0	0	89516	0	0	0
rs10897563	11	79907395	3	0	3	89513	0.00335136	0	0.00335136
rs10897595	11	80044823	2	0	2	89514	0.00223424	0	0.00223424
rs10897680	11	80565105	12	0	12	89504	0.0134054	0	0.0134054
rs10897682	11	80568938	12	0	12	89504	0.0134054	0	0.0134054
rs10897724	11	80638724	13	0	13	89503	0.0145225	0	0.0145225
rs10897740	11	80721756	13	0	13	89503	0.0145225	0	0.0145225
rs10897741	11	80727242	13	0	13	89503	0.0145225	0	0.0145225
rs10897789	11	70924371	0	0	0	89516	0	0	0
rs10897844	11	81288960	13	1	12	89503	0.0145225	0.00111712	0.0134054
rs10897850	11	69916254	0	0	0	89516	0	0	0
rs10897906	11	81675050	8	0	8	89508	0.00893695	0	0.00893695
rs10897924	11	69921329	0	0	0	89516	0	0	0
rs10897946	11	81987786	2	2	0	89514	0.00223424	0.00223424	0
rs10897970	11	71033961	0	0	0	89516	0	0	0
rs10897991	11	82269240	1	1	0	89515	0.00111712	0.00111712	0
rs10898021	11	82381787	0	0	0	89516	0	0	0
rs10898026	11	71063519	0	0	0	89516	0	0	0
rs10898032	11	82512587	0	0	0	89516	0	0	0
rs10898037	11	69813728	0	0	0	89516	0	0	0
rs10898045	11	82578953	0	0	0	89516	0	0	0
rs10898082	11	82832920	1	1	0	89515	0.00111712	0.00111712	0
rs10898103	11	83070225	0	0	0	89516	0	0	0
rs10898105	11	83071905	0	0	0	89516	0	0	0
rs10898157	11	83553972	0	0	0	89516	0	0	0
rs10898277	11	71254091	0	0	0	89516	0	0	0
rs10898281	11	84345829	8	8	0	89508	0.00893695	0.00893695	0
rs10898332	11	84631738	1	1	0	89515	0.00111712	0.00111712	0
rs10898409	11	85504913	4	3	1	89512	0.00446847	0.00335136	0.00111712
rs10898458	11	85968037	2	1	1	89514	0.00223424	0.00111712	0.00111712
rs10898473	11	86091242	1	1	0	89515	0.00111712	0.00111712	0
rs10898474	11	86094947	1	1	0	89515	0.00111712	0.00111712	0
rs10898524	11	86373817	2	1	1	89514	0.00223424	0.00111712	0.00111712
rs10898531	11	86448092	2	1	1	89514	0.00223424	0.00111712	0.00111712
rs10898546	11	86600755	2	2	0	89514	0.00223424	0.00223424	0
rs10898563	11	86659213	2	2	0	89514	0.00223424	0.00223424	0
rs10898669	11	87036784	2	1	1	89514	0.00223424	0.00111712	0.00111712
rs10898685	11	87110152	1	1	0	89515	0.00111712	0.00111712	0
rs10898702	11	87184717	1	1	0	89515	0.00111712	0.00111712	0
rs10898722	11	87223059	1	1	0	89515	0.00111712	0.00111712	0
rs10898751	11	87336636	8	6	2	89508	0.00893695	0.00670271	0.00223424
rs10898757	11	87342854	8	6	2	89508	0.00893695	0.00670271	0.00223424
rs10898807	11	87669065	2	1	1	89514	0.00223424	0.00111712	0.00111712
rs10898864	11	72405450	0	0	0	89516	0	0	0
rs10898868	11	72431679	0	0	0	89516	0	0	0
rs10898906	11	72917269	0	0	0	89516	0	0	0
rs10898908	11	72939226	0	0	0	89516	0	0	0
rs10898950	11	73600888	2	0	2	89514	0.00223424	0	0.00223424
rs10899035	11	74401763	0	0	0	89516	0	0	0
rs10899038	11	74406530	0	0	0	89516	0	0	0
rs10899089	11	70334494	1	0	1	89515	0.00111712	0	0.00111712
rs10899121	11	75492203	0	0	0	89516	0	0	0
rs10899208	11	70424411	1	0	1	89515	0.00111712	0	0.00111712
rs10899210	11	70428377	1	0	1	89515	0.00111712	0	0.00111712
rs10899236	11	70452134	1	0	1	89515	0.00111712	0	0.00111712
rs10899241	11	76348939	4	1	3	89512	0.00446847	0.00111712	0.00335136
rs10899249	11	76380357	3	0	3	89513	0.00335136	0	0.00335136
rs10899261	11	76425895	3	0	3	89513	0.00335136	0	0.00335136
rs10899268	11	76434121	3	0	3	89513	0.00335136	0	0.00335136
rs10899364	11	76956121	2	0	2	89514	0.00223424	0	0.00223424
rs10899446	11	70609284	0	0	0	89516	0	0	0
rs10899489	11	78095373	0	0	0	89516	0	0	0
rs10899496	11	78123831	0	0	0	89516	0	0	0
rs10899518	11	78180508	0	0	0	89516	0	0	0
rs10899559	11	78290350	0	0	0	89516	0	0	0
rs10899598	11	78873460	0	0	0	89516	0	0	0
rs10899604	11	78909461	0	0	0	89516	0	0	0
rs10899610	11	78923533	0	0	0	89516	0	0	0
rs10899631	11	79216367	0	0	0	89516	0	0	0
rs10899651	11	79287376	0	0	0	89516	0	0	0
rs10899656	11	79320737	0	0	0	89516	0	0	0
rs10899660	11	79340398	0	0	0	89516	0	0	0
rs10902140	11	365161	42	34	8	89474	0.046919	0.037982	0.00893695
rs10902158	11	396308	67	64	3	89449	0.074847	0.0714956	0.00335136
rs10902230	11	918219	0	0	0	89516	0	0	0
rs10908183	11	69253016	0	0	0	89516	0	0	0
rs10908200	11	69536921	1	0	1	89515	0.00111712	0	0.00111712
rs10908241	11	69675259	0	0	0	89516	0	0	0
rs10909381	11	128595542	0	0	0	89516	0	0	0
rs1095423	11	73796683	0	0	0	89516	0	0	0
rs110143	11	125814198	0	0	0	89516	0	0	0
rs11018436	11	88769546	1	1	0	89515	0.00111712	0.00111712	0
rs11018437	11	88769861	1	1	0	89515	0.00111712	0.00111712	0
rs11018537	11	87860095	3	2	1	89513	0.00335136	0.00223424	0.00111712
rs11018622	11	89197483	1	0	1	89515	0.00111712	0	0.00111712
rs11018640	11	89253306	1	0	1	89515	0.00111712	0	0.00111712
rs11018795	11	87922163	2	2	0	89514	0.00223424	0.00223424	0
rs11018874	11	89875437	15	2	13	89501	0.0167568	0.00223424	0.0145225
rs11018889	11	89898803	13	2	11	89503	0.0145225	0.00223424	0.0122883
rs11018903	11	89922154	12	1	11	89504	0.0134054	0.00111712	0.0122883
rs11018956	11	90008163	11	1	10	89505	0.0122883	0.00111712	0.0111712
rs11019127	11	90377978	5	1	4	89511	0.00558559	0.00111712	0.00446847
rs11019157	11	90451115	5	1	4	89511	0.00558559	0.00111712	0.00446847
rs11019178	11	90511784	7	3	4	89509	0.00781983	0.00335136	0.00446847
rs11019225	11	88029993	2	2	0	89514	0.00223424	0.00223424	0
rs11019251	11	90746499	1	0	1	89515	0.00111712	0	0.00111712
rs11019328	11	90946117	23	22	1	89493	0.0256937	0.0245766	0.00111712
rs11019373	11	91027353	1	1	0	89515	0.00111712	0.00111712	0
rs11019435	11	91097231	0	0	0	89516	0	0	0
rs11019448	11	91108452	0	0	0	89516	0	0	0
rs11019449	11	91108600	0	0	0	89516	0	0	0
rs11019450	11	91108614	0	0	0	89516	0	0	0
rs11019461	11	91130507	0	0	0	89516	0	0	0
rs11019587	11	91390397	1	1	0	89515	0.00111712	0.00111712	0
rs11019701	11	91674642	1	1	0	89515	0.00111712	0.00111712	0
rs11019822	11	91854828	4	1	3	89512	0.00446847	0.00111712	0.00335136
rs11019835	11	88151901	1	1	0	89515	0.00111712	0.00111712	0
rs11019955	11	92167950	1	0	1	89515	0.00111712	0	0.00111712
rs11019985	11	92266200	2	2	0	89514	0.00223424	0.00223424	0
rs11020080	11	92578985	3	2	1	89513	0.00335136	0.00223424	0.00111712
rs11020093	11	92627643	3	2	1	89513	0.00335136	0.00223424	0.00111712
rs11020124	11	92690661	3	2	1	89513	0.00335136	0.00223424	0.00111712
rs11020159	11	92807043	3	2	1	89513	0.00335136	0.00223424	0.00111712
rs11020175	11	92863298	3	2	1	89513	0.00335136	0.00223424	0.00111712
rs11020238	11	93012427	7	6	1	89509	0.00781983	0.00670271	0.00111712
rs11020261	11	93045561	7	6	1	89509	0.00781983	0.00670271	0.00111712
rs11020268	11	93059354	7	6	1	89509	0.00781983	0.00670271	0.00111712
rs11020315	11	93143201	1	0	1	89515	0.00111712	0	0.00111712
rs11020388	11	93240847	1	0	1	89515	0.00111712	0	0.00111712
rs11020405	11	93266594	1	0	1	89515	0.00111712	0	0.00111712
rs11020407	11	93269468	1	0	1	89515	0.00111712	0	0.00111712
rs11020539	11	93583011	0	0	0	89516	0	0	0
rs11020631	11	93758893	0	0	0	89516	0	0	0
rs11020677	11	93927697	5	5	0	89511	0.00558559	0.00558559	0
rs11020977	11	94679494	0	0	0	89516	0	0	0
rs11020995	11	94716998	0	0	0	89516	0	0	0
rs11021017	11	94765161	0	0	0	89516	0	0	0
rs11021053	11	88450979	1	1	0	89515	0.00111712	0.00111712	0
rs11021055	11	94889674	0	0	0	89516	0	0	0
rs11021083	11	94952391	1	0	1	89515	0.00111712	0	0.00111712
rs11021109	11	94998623	1	0	1	89515	0.00111712	0	0.00111712
rs11021167	11	95192325	5	0	5	89511	0.00558559	0	0.00558559
rs11021247	11	95350177	4	0	4	89512	0.00446847	0	0.00446847
rs11021356	11	95684859	0	0	0	89516	0	0	0
rs11021474	11	95952243	0	0	0	89516	0	0	0
rs11021495	11	95981697	0	0	0	89516	0	0	0
rs11021499	11	95992129	0	0	0	89516	0	0	0
rs11021504	11	95995448	0	0	0	89516	0	0	0
rs11021526	11	96034004	1	1	0	89515	0.00111712	0.00111712	0
rs11021528	11	96036946	1	1	0	89515	0.00111712	0.00111712	0
rs11021543	11	96081510	7	7	0	89509	0.00781983	0.00781983	0
rs11021552	11	96097932	7	7	0	89509	0.00781983	0.00781983	0
rs11021635	11	96269097	25	25	0	89491	0.027928	0.027928	0
rs11021685	11	88695004	1	1	0	89515	0.00111712	0.00111712	0
rs11021705	11	2236689	1	0	1	89515	0.00111712	0	0.00111712
rs11021712	11	11251630	0	0	0	89516	0	0	0
rs11021771	11	11330198	7	7	0	89509	0.00781983	0.00781983	0
rs11021826	11	11409067	8	7	1	89508	0.00893695	0.00781983	0.00111712
rs11021853	11	11459744	7	7	0	89509	0.00781983	0.00781983	0
rs11021863	11	11489733	7	7	0	89509	0.00781983	0.00781983	0
rs11021874	11	11501643	0	0	0	89516	0	0	0
rs11021885	11	11537865	0	0	0	89516	0	0	0
rs11021904	11	11551772	0	0	0	89516	0	0	0
rs11021923	11	11574840	0	0	0	89516	0	0	0
rs11021951	11	11626758	0	0	0	89516	0	0	0
rs11021995	11	11712809	4	4	0	89512	0.00446847	0.00446847	0
rs11022021	11	11776398	4	4	0	89512	0.00446847	0.00446847	0
rs11022141	11	12082627	0	0	0	89516	0	0	0
rs11022157	11	2322829	1	0	1	89515	0.00111712	0	0.00111712
rs11022174	11	12123206	1	0	1	89515	0.00111712	0	0.00111712
rs11022193	11	12161625	1	0	1	89515	0.00111712	0	0.00111712
rs11022212	11	12170484	0	0	0	89516	0	0	0
rs11022222	11	12194758	0	0	0	89516	0	0	0
rs11022248	11	12218972	0	0	0	89516	0	0	0
rs11022268	11	12290628	0	0	0	89516	0	0	0
rs11022320	11	12375443	0	0	0	89516	0	0	0
rs11022324	11	12381743	0	0	0	89516	0	0	0
rs11022339	11	12423692	0	0	0	89516	0	0	0
rs11022344	11	12434458	1	0	1	89515	0.00111712	0	0.00111712
rs11022350	11	12441876	2	0	2	89514	0.00223424	0	0.00223424
rs11022361	11	12484144	2	0	2	89514	0.00223424	0	0.00223424
rs11022386	11	12548017	2	0	2	89514	0.00223424	0	0.00223424
rs11022400	11	12559408	2	0	2	89514	0.00223424	0	0.00223424
rs11022423	11	12596007	2	0	2	89514	0.00223424	0	0.00223424
rs11022533	11	12908423	1	0	1	89515	0.00111712	0	0.00111712
rs11022535	11	12916717	1	0	1	89515	0.00111712	0	0.00111712
rs11022621	11	13075300	2	0	2	89514	0.00223424	0	0.00223424
rs11022626	11	13086274	2	0	2	89514	0.00223424	0	0.00223424
rs11022681	11	13164269	1	0	1	89515	0.00111712	0	0.00111712
rs11022705	11	13229330	2	0	2	89514	0.00223424	0	0.00223424
rs11022713	11	13239330	1	0	1	89515	0.00111712	0	0.00111712
rs11022756	11	13315439	1	0	1	89515	0.00111712	0	0.00111712
rs11022778	11	13390860	1	0	1	89515	0.00111712	0	0.00111712
rs11022827	11	2458332	1	0	1	89515	0.00111712	0	0.00111712
rs11022908	11	13634806	0	0	0	89516	0	0	0
rs11022922	11	2479195	1	0	1	89515	0.00111712	0	0.00111712
rs11022987	11	13877711	0	0	0	89516	0	0	0
rs11023075	11	14097161	0	0	0	89516	0	0	0
rs11023121	11	14186021	0	0	0	89516	0	0	0
rs11023139	11	14224346	0	0	0	89516	0	0	0
rs11023150	11	14245688	0	0	0	89516	0	0	0
rs11023156	11	14255608	0	0	0	89516	0	0	0
rs11023197	11	14380998	0	0	0	89516	0	0	0
rs11023307	11	14710823	1	1	0	89515	0.00111712	0.00111712	0
rs11023332	11	14784110	2	2	0	89514	0.00223424	0.00223424	0
rs11023369	11	1369851	0	0	0	89516	0	0	0
rs11023393	11	14971805	1	1	0	89515	0.00111712	0.00111712	0
rs11023435	11	15128346	0	0	0	89516	0	0	0
rs11023467	11	15216227	0	0	0	89516	0	0	0
rs11023483	11	15265684	0	0	0	89516	0	0	0
rs11023623	11	15554358	0	0	0	89516	0	0	0
rs11023696	11	15758914	0	0	0	89516	0	0	0
rs11023698	11	15760125	0	0	0	89516	0	0	0
rs11023710	11	15779190	0	0	0	89516	0	0	0
rs11023733	11	15859333	0	0	0	89516	0	0	0
rs11023768	11	15921283	0	0	0	89516	0	0	0
rs11023777	11	15935283	0	0	0	89516	0	0	0
rs11023806	11	16001060	0	0	0	89516	0	0	0
rs11023813	11	16007047	0	0	0	89516	0	0	0
rs11023992	11	16617935	1	0	1	89515	0.00111712	0	0.00111712
rs11023999	11	2778083	2	0	2	89514	0.00223424	0	0.00223424
rs11024039	11	16797260	2	1	1	89514	0.00223424	0.00111712	0.00111712
rs11024041	11	16817072	2	1	1	89514	0.00223424	0.00111712	0.00111712
rs11024066	11	16897496	2	1	1	89514	0.00223424	0.00111712	0.00111712
rs11024098	11	16999064	4	1	3	89512	0.00446847	0.00111712	0.00335136
rs11024102	11	17008605	3	1	2	89513	0.00335136	0.00111712	0.00223424
rs11024137	11	2819753	3	0	3	89513	0.00335136	0	0.00335136
rs11024184	11	2833427	3	0	3	89513	0.00335136	0	0.00335136
rs11024304	11	2862945	2	0	2	89514	0.00223424	0	0.00223424
rs11024333	11	17615203	0	0	0	89516	0	0	0
rs11024357	11	17667439	0	0	0	89516	0	0	0
rs11024384	11	17733984	0	0	0	89516	0	0	0
rs11024427	11	17924341	0	0	0	89516	0	0	0
rs11024451	11	18066302	0	0	0	89516	0	0	0
rs11024460	11	18084182	0	0	0	89516	0	0	0
rs11024500	11	18162878	0	0	0	89516	0	0	0
rs11024502	11	18178448	0	0	0	89516	0	0	0
rs11024532	11	18195348	0	0	0	89516	0	0	0
rs11024558	11	2936366	3	1	2	89513	0.00335136	0.00111712	0.00223424
rs11024585	11	18276223	1	0	1	89515	0.00111712	0	0.00111712
rs11024600	11	18295810	1	0	1	89515	0.00111712	0	0.00111712
rs11024603	11	18306399	1	0	1	89515	0.00111712	0	0.00111712
rs11024756	11	18692137	0	0	0	89516	0	0	0
rs11024769	11	18735465	0	0	0	89516	0	0	0
rs11024797	11	18824315	1	0	1	89515	0.00111712	0	0.00111712
rs11024838	11	18871881	0	0	0	89516	0	0	0
rs11024843	11	2999919	3	0	3	89513	0.00335136	0	0.00335136
rs11024979	11	19106045	0	0	0	89516	0	0	0
rs11025000	11	19117778	0	0	0	89516	0	0	0
rs11025018	11	19136906	0	0	0	89516	0	0	0
rs11025036	11	19175633	0	0	0	89516	0	0	0
rs11025059	11	19234797	0	0	0	89516	0	0	0
rs11025117	11	19418355	0	0	0	89516	0	0	0
rs11025130	11	19440246	0	0	0	89516	0	0	0
rs11025138	11	19466820	0	0	0	89516	0	0	0
rs11025185	11	19593806	3	3	0	89513	0.00335136	0.00335136	0
rs11025196	11	19639644	3	3	0	89513	0.00335136	0.00335136	0
rs11025224	11	19748584	0	0	0	89516	0	0	0
rs11025264	11	19837758	0	0	0	89516	0	0	0
rs11025266	11	19839645	0	0	0	89516	0	0	0
rs11025273	11	19843574	0	0	0	89516	0	0	0
rs11025276	11	19848918	0	0	0	89516	0	0	0
rs11025281	11	19855954	0	0	0	89516	0	0	0
rs11025301	11	19886909	0	0	0	89516	0	0	0
rs11025333	11	19963642	7	0	7	89509	0.00781983	0	0.00781983
rs11025367	11	20090650	1	0	1	89515	0.00111712	0	0.00111712
rs11025378	11	20098298	7	0	7	89509	0.00781983	0	0.00781983
rs11025397	11	20144052	7	0	7	89509	0.00781983	0	0.00781983
rs11025411	11	20164332	9	0	9	89507	0.0100541	0	0.0100541
rs11025459	11	20286525	9	0	9	89507	0.0100541	0	0.0100541
rs11025523	11	20378124	9	0	9	89507	0.0100541	0	0.0100541
rs11025559	11	20443875	41	0	41	89475	0.0458019	0	0.0458019
rs11025592	11	20534286	43	0	43	89473	0.0480361	0	0.0480361
rs11025649	11	3175371	5	0	5	89511	0.00558559	0	0.00558559
rs11025653	11	20639457	46	6	40	89470	0.0513875	0.00670271	0.0446847
rs11025661	11	20647669	45	6	39	89471	0.0502703	0.00670271	0.0435676
rs11025670	11	20657494	43	5	38	89473	0.0480361	0.00558559	0.0424505
rs11025696	11	20709084	42	0	42	89474	0.046919	0	0.046919
rs11025755	11	3192362	5	0	5	89511	0.00558559	0	0.00558559
rs11025844	11	3212259	4	0	4	89512	0.00446847	0	0.00446847
rs11025871	11	3213948	4	0	4	89512	0.00446847	0	0.00446847
rs11025878	11	21041759	47	0	47	89469	0.0525046	0	0.0525046
rs11025930	11	3226934	3	0	3	89513	0.00335136	0	0.00335136
rs11025951	11	21182718	13	0	13	89503	0.0145225	0	0.0145225
rs11025965	11	21234023	13	0	13	89503	0.0145225	0	0.0145225
rs11025988	11	21259095	13	0	13	89503	0.0145225	0	0.0145225
rs11026038	11	21367530	13	1	12	89503	0.0145225	0.00111712	0.0134054
rs11026076	11	21436232	13	4	9	89503	0.0145225	0.00446847	0.0100541
rs11026091	11	3259809	3	0	3	89513	0.00335136	0	0.00335136
rs11026146	11	21671906	13	3	10	89503	0.0145225	0.00335136	0.0111712
rs11026206	11	21780200	14	4	10	89502	0.0156397	0.00446847	0.0111712
rs11026263	11	21841206	27	17	10	89489	0.0301622	0.018991	0.0111712
rs11026318	11	21896880	27	17	10	89489	0.0301622	0.018991	0.0111712
rs11026380	11	22037445	19	4	15	89497	0.0212253	0.00446847	0.0167568
rs11026407	11	22105030	18	3	15	89498	0.0201081	0.00335136	0.0167568
rs11026412	11	22114093	18	3	15	89498	0.0201081	0.00335136	0.0167568
rs11026452	11	22207495	15	3	12	89501	0.0167568	0.00335136	0.0134054
rs11026531	11	22379184	15	1	14	89501	0.0167568	0.00111712	0.0156397
rs11026691	11	3374745	2	0	2	89514	0.00223424	0	0.00223424
rs11026697	11	22629016	23	8	15	89493	0.0256937	0.00893695	0.0167568
rs11026758	11	22753580	17	2	15	89499	0.018991	0.00223424	0.0167568
rs11026784	11	22793221	17	2	15	89499	0.018991	0.00223424	0.0167568
rs11027076	11	23247620	20	2	18	89496	0.0223424	0.00223424	0.0201081
rs11027081	11	23256291	20	2	18	89496	0.0223424	0.00223424	0.0201081
rs11027083	11	23259140	20	2	18	89496	0.0223424	0.00223424	0.0201081
rs11027160	11	23363924	16	3	13	89500	0.0178739	0.00335136	0.0145225
rs11027190	11	23407803	13	3	10	89503	0.0145225	0.00335136	0.0111712
rs11027223	11	23475803	16	3	13	89500	0.0178739	0.00335136	0.0145225
rs11027245	11	23504057	17	4	13	89499	0.018991	0.00446847	0.0145225
rs11027268	11	23536654	14	4	10	89502	0.0156397	0.00446847	0.0111712
rs11027292	11	23552342	14	4	10	89502	0.0156397	0.00446847	0.0111712
rs11027313	11	23577442	13	4	9	89503	0.0145225	0.00446847	0.0100541
rs11027549	11	23857767	10	1	9	89506	0.0111712	0.00111712	0.0100541
rs11027822	11	24362286	10	1	9	89506	0.0111712	0.00111712	0.0100541
rs11027828	11	24377105	3	1	2	89513	0.00335136	0.00111712	0.00223424
rs11027834	11	24384697	3	1	2	89513	0.00335136	0.00111712	0.00223424
rs11027857	11	24403620	3	1	2	89513	0.00335136	0.00111712	0.00223424
rs11027948	11	24511844	23	20	3	89493	0.0256937	0.0223424	0.00335136
rs11027961	11	24533668	4	1	3	89512	0.00446847	0.00111712	0.00335136
rs11028019	11	24583891	4	1	3	89512	0.00446847	0.00111712	0.00335136
rs11028130	11	24759664	4	2	2	89512	0.00446847	0.00223424	0.00223424
rs11028139	11	24773198	4	2	2	89512	0.00446847	0.00223424	0.00223424
rs11028141	11	24775136	4	2	2	89512	0.00446847	0.00223424	0.00223424
rs11028406	11	25099453	6	2	4	89510	0.00670271	0.00223424	0.00446847
rs11028411	11	25110148	40	36	4	89476	0.0446847	0.0402163	0.00446847
rs11028415	11	25114266	40	36	4	89476	0.0446847	0.0402163	0.00446847
rs11028523	11	3637903	2	0	2	89514	0.00223424	0	0.00223424
rs11028686	11	1475499	0	0	0	89516	0	0	0
rs11028806	11	3676824	3	0	3	89513	0.00335136	0	0.00335136
rs11028817	11	25663537	4	2	2	89512	0.00446847	0.00223424	0.00223424
rs11028829	11	25677261	4	2	2	89512	0.00446847	0.00223424	0.00223424
rs11028944	11	25825587	1	1	0	89515	0.00111712	0.00111712	0
rs11028978	11	3699565	7	0	7	89509	0.00781983	0	0.00781983
rs11028985	11	25889683	2	2	0	89514	0.00223424	0.00223424	0
rs11028988	11	25895955	1	1	0	89515	0.00111712	0.00111712	0
rs11029030	11	25961146	1	1	0	89515	0.00111712	0.00111712	0
rs11029088	11	26032888	3	3	0	89513	0.00335136	0.00335136	0
rs11029090	11	26033710	3	3	0	89513	0.00335136	0.00335136	0
rs11029143	11	26103712	4	3	1	89512	0.00446847	0.00335136	0.00111712
rs11029441	11	26279145	4	3	1	89512	0.00446847	0.00335136	0.00111712
rs11029518	11	26345407	4	3	1	89512	0.00446847	0.00335136	0.00111712
rs11029550	11	26445815	2	2	0	89514	0.00223424	0.00223424	0
rs11029577	11	26499535	2	2	0	89514	0.00223424	0.00223424	0
rs11029615	11	26577239	4	3	1	89512	0.00446847	0.00335136	0.00111712
rs11029672	11	26701094	1	1	0	89515	0.00111712	0.00111712	0
rs11029688	11	26748221	1	1	0	89515	0.00111712	0.00111712	0
rs11029691	11	26760744	1	1	0	89515	0.00111712	0.00111712	0
rs11029706	11	3791805	4	0	4	89512	0.00446847	0	0.00446847
rs11029712	11	26816338	1	1	0	89515	0.00111712	0.00111712	0
rs11029715	11	26821592	1	1	0	89515	0.00111712	0.00111712	0
rs11029750	11	26969841	2	2	0	89514	0.00223424	0.00223424	0
rs11029928	11	27319188	0	0	0	89516	0	0	0
rs11029992	11	27415403	0	0	0	89516	0	0	0
rs11029995	11	27417696	0	0	0	89516	0	0	0
rs11030012	11	27476936	0	0	0	89516	0	0	0
rs11030024	11	27508681	0	0	0	89516	0	0	0
rs11030026	11	27510830	0	0	0	89516	0	0	0
rs11030104	11	27684517	0	0	0	89516	0	0	0
rs11030118	11	27723063	0	0	0	89516	0	0	0
rs11030119	11	27728102	0	0	0	89516	0	0	0
rs11030129	11	27778592	0	0	0	89516	0	0	0
rs11030140	11	27811780	0	0	0	89516	0	0	0
rs11030363	11	28545064	1	1	0	89515	0.00111712	0.00111712	0
rs11030416	11	28743834	0	0	0	89516	0	0	0
rs11030451	11	28838085	0	0	0	89516	0	0	0
rs11030600	11	29196242	0	0	0	89516	0	0	0
rs11030613	11	29231552	0	0	0	89516	0	0	0
rs11030667	11	29360384	0	0	0	89516	0	0	0
rs11030797	11	29768371	0	0	0	89516	0	0	0
rs11030846	11	29872433	1	1	0	89515	0.00111712	0.00111712	0
rs11030918	11	4115487	2	0	2	89514	0.00223424	0	0.00223424
rs11031002	11	30215261	12	11	1	89504	0.0134054	0.0122883	0.00111712
rs11031005	11	30226356	3	2	1	89513	0.00335136	0.00223424	0.00111712
rs11031225	11	30873739	1	0	1	89515	0.00111712	0	0.00111712
rs11031367	11	31390733	8	6	2	89508	0.00893695	0.00670271	0.00223424
rs11031436	11	31663882	1	0	1	89515	0.00111712	0	0.00111712
rs11031509	11	31900314	1	0	1	89515	0.00111712	0	0.00111712
rs11031526	11	31921805	1	0	1	89515	0.00111712	0	0.00111712
rs11031555	11	32052464	1	0	1	89515	0.00111712	0	0.00111712
rs11031645	11	32239540	3	3	0	89513	0.00335136	0.00335136	0
rs11031651	11	32257346	3	3	0	89513	0.00335136	0.00335136	0
rs11031657	11	32263545	3	3	0	89513	0.00335136	0.00335136	0
rs11031688	11	32296109	0	0	0	89516	0	0	0
rs11031822	11	32517428	0	0	0	89516	0	0	0
rs11031951	11	32746276	0	0	0	89516	0	0	0
rs11032187	11	33187209	21	0	21	89495	0.0234595	0	0.0234595
rs11032188	11	4431327	6	4	2	89510	0.00670271	0.00446847	0.00223424
rs11032262	11	33440031	14	0	14	89502	0.0156397	0	0.0156397
rs11032342	11	33708184	1	0	1	89515	0.00111712	0	0.00111712
rs11032345	11	4483678	6	4	2	89510	0.00670271	0.00446847	0.00223424
rs11032347	11	4485007	6	4	2	89510	0.00670271	0.00446847	0.00223424
rs11032422	11	33868348	0	0	0	89516	0	0	0
rs11032423	11	33868607	0	0	0	89516	0	0	0
rs11032469	11	33998078	0	0	0	89516	0	0	0
rs11032546	11	34213873	1	0	1	89515	0.00111712	0	0.00111712
rs11032547	11	4534361	23	22	1	89493	0.0256937	0.0245766	0.00111712
rs11032560	11	34239511	1	0	1	89515	0.00111712	0	0.00111712
rs11032727	11	34513571	0	0	0	89516	0	0	0
rs11032732	11	34533861	0	0	0	89516	0	0	0
rs11032786	11	34640304	3	0	3	89513	0.00335136	0	0.00335136
rs11032907	11	34886892	0	0	0	89516	0	0	0
rs11033008	11	35163114	1	0	1	89515	0.00111712	0	0.00111712
rs11033022	11	35217639	1	0	1	89515	0.00111712	0	0.00111712
rs11033078	11	35358401	1	0	1	89515	0.00111712	0	0.00111712
rs11033080	11	35362357	1	0	1	89515	0.00111712	0	0.00111712
rs11033111	11	35422796	1	0	1	89515	0.00111712	0	0.00111712
rs11033126	11	4659858	2	2	0	89514	0.00223424	0.00223424	0
rs11033260	11	35753511	2	1	1	89514	0.00223424	0.00111712	0.00111712
rs11033291	11	35853091	2	1	1	89514	0.00223424	0.00111712	0.00111712
rs11033295	11	4698488	0	0	0	89516	0	0	0
rs11033335	11	35957322	1	0	1	89515	0.00111712	0	0.00111712
rs11033352	11	4712353	3	1	2	89513	0.00335136	0.00111712	0.00223424
rs11033385	11	36063430	1	0	1	89515	0.00111712	0	0.00111712
rs11033386	11	36066656	1	0	1	89515	0.00111712	0	0.00111712
rs11033390	11	36074613	1	0	1	89515	0.00111712	0	0.00111712
rs11033397	11	36078941	1	0	1	89515	0.00111712	0	0.00111712
rs11033414	11	36114950	1	0	1	89515	0.00111712	0	0.00111712
rs11033602	11	36433279	1	0	1	89515	0.00111712	0	0.00111712
rs11033603	11	36434542	1	0	1	89515	0.00111712	0	0.00111712
rs11033608	11	36436819	1	0	1	89515	0.00111712	0	0.00111712
rs11033637	11	36479789	2	0	2	89514	0.00223424	0	0.00223424
rs11033693	11	36579290	3	1	2	89513	0.00335136	0.00111712	0.00223424
rs11033713	11	4775946	2	1	1	89514	0.00223424	0.00111712	0.00111712
rs11033958	11	37141853	14	0	14	89502	0.0156397	0	0.0156397
rs11033967	11	37154519	11	0	11	89505	0.0122883	0	0.0122883
rs11033987	11	37172546	6	1	5	89510	0.00670271	0.00111712	0.00558559
rs11034037	11	37256343	6	1	5	89510	0.00670271	0.00111712	0.00558559
rs11034108	11	37389398	5	0	5	89511	0.00558559	0	0.00558559
rs11034161	11	37497516	6	0	6	89510	0.00670271	0	0.00670271
rs11034328	11	37673947	5	0	5	89511	0.00558559	0	0.00558559
rs11034401	11	37768477	117	0	117	89399	0.130703	0	0.130703
rs11034467	11	4901399	0	0	0	89516	0	0	0
rs11034567	11	38056291	3	2	1	89513	0.00335136	0.00223424	0.00111712
rs11034572	11	38073809	3	2	1	89513	0.00335136	0.00223424	0.00111712
rs11034593	11	38159116	3	2	1	89513	0.00335136	0.00223424	0.00111712
rs11034596	11	4928621	2	2	0	89514	0.00223424	0.00223424	0
rs11034658	11	4942386	0	0	0	89516	0	0	0
rs11034689	11	4947437	0	0	0	89516	0	0	0
rs11035064	11	5020189	1	1	0	89515	0.00111712	0.00111712	0
rs11035102	11	5029457	2	2	0	89514	0.00223424	0.00223424	0
rs11035210	11	39322479	2	1	1	89514	0.00223424	0.00111712	0.00111712
rs11035274	11	39456990	2	1	1	89514	0.00223424	0.00111712	0.00111712
rs11035302	11	1615955	1	0	1	89515	0.00111712	0	0.00111712
rs11035377	11	39662950	3	2	1	89513	0.00335136	0.00223424	0.00111712
rs11035383	11	39667117	3	2	1	89513	0.00335136	0.00223424	0.00111712
rs11035386	11	5079353	3	3	0	89513	0.00335136	0.00335136	0
rs11035404	11	39694927	3	2	1	89513	0.00335136	0.00223424	0.00111712
rs11035591	11	39924893	2	0	2	89514	0.00223424	0	0.00223424
rs11035671	11	40093536	1	0	1	89515	0.00111712	0	0.00111712
rs11035673	11	40094796	1	0	1	89515	0.00111712	0	0.00111712
rs11035726	11	40197646	2	1	1	89514	0.00223424	0.00111712	0.00111712
rs11035737	11	40227204	2	1	1	89514	0.00223424	0.00111712	0.00111712
rs11035989	11	40667312	5	3	2	89511	0.00558559	0.00335136	0.00223424
rs11036050	11	40756460	2	0	2	89514	0.00223424	0	0.00223424
rs11036058	11	40764896	2	0	2	89514	0.00223424	0	0.00223424
rs11036160	11	40985242	1	0	1	89515	0.00111712	0	0.00111712
rs11036181	11	5214502	1	1	0	89515	0.00111712	0.00111712	0
rs11036205	11	41072659	1	0	1	89515	0.00111712	0	0.00111712
rs11036223	11	41104950	2	1	1	89514	0.00223424	0.00111712	0.00111712
rs11036238	11	5225635	2	2	0	89514	0.00223424	0.00223424	0
rs11036244	11	41137908	3	2	1	89513	0.00335136	0.00223424	0.00111712
rs11036246	11	41140807	3	2	1	89513	0.00335136	0.00223424	0.00111712
rs11036308	11	41261819	1	0	1	89515	0.00111712	0	0.00111712
rs11036390	11	41430746	1	0	1	89515	0.00111712	0	0.00111712
rs11036456	11	41580411	0	0	0	89516	0	0	0
rs11036476	11	5275343	0	0	0	89516	0	0	0
rs11036502	11	41702988	7	7	0	89509	0.00781983	0.00781983	0
rs11036536	11	41769608	7	7	0	89509	0.00781983	0.00781983	0
rs11036618	11	1639997	2	0	2	89514	0.00223424	0	0.00223424
rs11036627	11	41924714	0	0	0	89516	0	0	0
rs11036654	11	42023581	0	0	0	89516	0	0	0
rs11036662	11	42044566	0	0	0	89516	0	0	0
rs11036673	11	42083016	0	0	0	89516	0	0	0
rs11036742	11	5331522	13	13	0	89503	0.0145225	0.0145225	0
rs11036801	11	5343211	13	13	0	89503	0.0145225	0.0145225	0
rs11036864	11	42394796	1	1	0	89515	0.00111712	0.00111712	0
rs11036882	11	42429389	0	0	0	89516	0	0	0
rs11036893	11	42466106	1	1	0	89515	0.00111712	0.00111712	0
rs11036919	11	5366473	13	13	0	89503	0.0145225	0.0145225	0
rs11037072	11	42821732	0	0	0	89516	0	0	0
rs11037204	11	43013511	0	0	0	89516	0	0	0
rs11037215	11	5415139	15	12	3	89501	0.0167568	0.0134054	0.00335136
rs11037217	11	43049826	0	0	0	89516	0	0	0
rs11037255	11	43144664	0	0	0	89516	0	0	0
rs11037286	11	43179822	0	0	0	89516	0	0	0
rs11037310	11	43194814	0	0	0	89516	0	0	0
rs11037366	11	43244906	0	0	0	89516	0	0	0
rs11037394	11	43287734	0	0	0	89516	0	0	0
rs11037414	11	43338968	0	0	0	89516	0	0	0
rs11037436	11	43450588	0	0	0	89516	0	0	0
rs11037464	11	43551096	0	0	0	89516	0	0	0
rs11037475	11	43577853	0	0	0	89516	0	0	0
rs11037502	11	5475506	7	7	0	89509	0.00781983	0.00781983	0
rs11037563	11	43703235	0	0	0	89516	0	0	0
rs11037575	11	43728330	0	0	0	89516	0	0	0
rs11037611	11	43788330	0	0	0	89516	0	0	0
rs11037646	11	43822758	0	0	0	89516	0	0	0
rs11037703	11	43903600	0	0	0	89516	0	0	0
rs11037744	11	43955763	1	0	1	89515	0.00111712	0	0.00111712
rs11037747	11	43957859	1	0	1	89515	0.00111712	0	0.00111712
rs11037776	11	44011010	2	0	2	89514	0.00223424	0	0.00223424
rs11037799	11	44026937	1	0	1	89515	0.00111712	0	0.00111712
rs11037803	11	44036866	1	0	1	89515	0.00111712	0	0.00111712
rs11037858	11	44110690	0	0	0	89516	0	0	0
rs11037869	11	44134916	0	0	0	89516	0	0	0
rs11037870	11	44137243	0	0	0	89516	0	0	0
rs11037877	11	5527164	1	1	0	89515	0.00111712	0.00111712	0
rs11037921	11	44287048	3	0	3	89513	0.00335136	0	0.00335136
rs11038042	11	44539107	2	0	2	89514	0.00223424	0	0.00223424
rs11038044	11	44541295	2	0	2	89514	0.00223424	0	0.00223424
rs11038075	11	44612534	2	1	1	89514	0.00223424	0.00111712	0.00111712
rs11038081	11	44640477	2	1	1	89514	0.00223424	0.00111712	0.00111712
rs11038097	11	44683303	1	1	0	89515	0.00111712	0.00111712	0
rs11038099	11	44684014	1	1	0	89515	0.00111712	0.00111712	0
rs11038122	11	44746745	1	1	0	89515	0.00111712	0.00111712	0
rs11038135	11	44787006	1	1	0	89515	0.00111712	0.00111712	0
rs11038178	11	44880141	2	1	1	89514	0.00223424	0.00111712	0.00111712
rs11038182	11	44891374	3	2	1	89513	0.00335136	0.00223424	0.00111712
rs11038186	11	44910896	3	2	1	89513	0.00335136	0.00223424	0.00111712
rs11038222	11	44968187	2	0	2	89514	0.00223424	0	0.00223424
rs11038225	11	44976681	1	0	1	89515	0.00111712	0	0.00111712
rs11038226	11	44981946	1	0	1	89515	0.00111712	0	0.00111712
rs11038235	11	44994634	1	0	1	89515	0.00111712	0	0.00111712
rs11038278	11	45058871	0	0	0	89516	0	0	0
rs11038286	11	45075826	0	0	0	89516	0	0	0
rs11038294	11	5623665	1	1	0	89515	0.00111712	0.00111712	0
rs11038328	11	5629176	1	1	0	89515	0.00111712	0.00111712	0
rs11038366	11	45258966	0	0	0	89516	0	0	0
rs11038369	11	5639889	1	1	0	89515	0.00111712	0.00111712	0
rs11038440	11	45419113	0	0	0	89516	0	0	0
rs11038476	11	5659680	0	0	0	89516	0	0	0
rs11038514	11	45548263	0	0	0	89516	0	0	0
rs11038546	11	5671623	0	0	0	89516	0	0	0
rs11038621	11	45739362	0	0	0	89516	0	0	0
rs11038628	11	5688940	0	0	0	89516	0	0	0
rs11038706	11	45917703	0	0	0	89516	0	0	0
rs11038761	11	46093755	0	0	0	89516	0	0	0
rs11038785	11	46170469	0	0	0	89516	0	0	0
rs11038808	11	46206877	0	0	0	89516	0	0	0
rs11038830	11	46262022	0	0	0	89516	0	0	0
rs11038851	11	46304368	0	0	0	89516	0	0	0
rs11038925	11	5772304	0	0	0	89516	0	0	0
rs11039130	11	47229316	0	0	0	89516	0	0	0
rs11039138	11	47249223	0	0	0	89516	0	0	0
rs11039146	11	47266762	0	0	0	89516	0	0	0
rs11039149	11	47276675	0	0	0	89516	0	0	0
rs11039165	11	47312689	0	0	0	89516	0	0	0
rs11039377	11	47789776	0	0	0	89516	0	0	0
rs11039885	11	48647107	231	213	18	89285	0.258054	0.237946	0.0201081
rs11040488	11	49737165	3	0	3	89513	0.00335136	0	0.00335136
rs11040489	11	1721089	1	0	1	89515	0.00111712	0	0.00111712
rs11040649	11	6106286	2	1	1	89514	0.00223424	0.00111712	0.00111712
rs11040827	11	6287443	0	0	0	89516	0	0	0
rs11040915	11	6563826	0	0	0	89516	0	0	0
rs11040930	11	6618548	0	0	0	89516	0	0	0
rs11040983	11	6738291	1	0	1	89515	0.00111712	0	0.00111712
rs11041009	11	6792058	0	0	0	89516	0	0	0
rs11041124	11	7008962	0	0	0	89516	0	0	0
rs11041150	11	7059878	0	0	0	89516	0	0	0
rs11041219	11	7174212	0	0	0	89516	0	0	0
rs11041236	11	7216013	0	0	0	89516	0	0	0
rs11041297	11	7309243	0	0	0	89516	0	0	0
rs11041336	11	7391463	2	0	2	89514	0.00223424	0	0.00223424
rs11041339	11	7403546	2	0	2	89514	0.00223424	0	0.00223424
rs11041352	11	7421269	2	0	2	89514	0.00223424	0	0.00223424
rs11041368	11	7440685	1	0	1	89515	0.00111712	0	0.00111712
rs11041371	11	7441272	1	0	1	89515	0.00111712	0	0.00111712
rs11041372	11	7441737	1	0	1	89515	0.00111712	0	0.00111712
rs11041389	11	7474771	1	0	1	89515	0.00111712	0	0.00111712
rs11041406	11	7495119	2	0	2	89514	0.00223424	0	0.00223424
rs11041416	11	7508840	2	0	2	89514	0.00223424	0	0.00223424
rs11041433	11	7562992	2	1	1	89514	0.00223424	0.00111712	0.00111712
rs11041446	11	7576808	2	1	1	89514	0.00223424	0.00111712	0.00111712
rs11041459	11	7590356	1	1	0	89515	0.00111712	0.00111712	0
rs11041463	11	7605737	1	1	0	89515	0.00111712	0.00111712	0
rs11041553	11	1888955	0	0	0	89516	0	0	0
rs11041592	11	7849672	11	8	3	89505	0.0122883	0.00893695	0.00335136
rs11041681	11	7963691	2	0	2	89514	0.00223424	0	0.00223424
rs11041707	11	8026414	1	0	1	89515	0.00111712	0	0.00111712
rs11041723	11	8078704	1	0	1	89515	0.00111712	0	0.00111712
rs11041740	11	8117518	1	0	1	89515	0.00111712	0	0.00111712
rs11041741	11	8126492	1	0	1	89515	0.00111712	0	0.00111712
rs11041814	11	1936211	0	0	0	89516	0	0	0
rs11041816	11	8243798	1	0	1	89515	0.00111712	0	0.00111712
rs11041851	11	8316364	1	0	1	89515	0.00111712	0	0.00111712
rs11041879	11	8340557	3	0	3	89513	0.00335136	0	0.00335136
rs110419	11	8252853	1	0	1	89515	0.00111712	0	0.00111712
rs11041941	11	1961869	0	0	0	89516	0	0	0
rs11041989	11	8585500	4	1	3	89512	0.00446847	0.00111712	0.00335136
rs11042023	11	8662516	1	1	0	89515	0.00111712	0.00111712	0
rs11042078	11	8826700	0	0	0	89516	0	0	0
rs11042148	11	9008674	0	0	0	89516	0	0	0
rs11042182	11	9130147	0	0	0	89516	0	0	0
rs11042219	11	9217846	0	0	0	89516	0	0	0
rs11042299	11	9365210	2	0	2	89514	0.00223424	0	0.00223424
rs11042302	11	9369195	2	0	2	89514	0.00223424	0	0.00223424
rs11042424	11	2070993	0	0	0	89516	0	0	0
rs11042429	11	9600158	1	0	1	89515	0.00111712	0	0.00111712
rs11042605	11	10089886	2	2	0	89514	0.00223424	0.00223424	0
rs11042669	11	10235812	2	2	0	89514	0.00223424	0.00223424	0
rs11042725	11	10325325	1	0	1	89515	0.00111712	0	0.00111712
rs11042752	11	10374712	3	0	3	89513	0.00335136	0	0.00335136
rs11042776	11	10411218	0	0	0	89516	0	0	0
rs11042785	11	10430886	1	0	1	89515	0.00111712	0	0.00111712
rs11042805	11	10463249	2	0	2	89514	0.00223424	0	0.00223424
rs11042830	11	10497467	1	0	1	89515	0.00111712	0	0.00111712
rs11042864	11	10525795	3	0	3	89513	0.00335136	0	0.00335136
rs11042902	11	10655623	0	0	0	89516	0	0	0
rs11042904	11	10656687	0	0	0	89516	0	0	0
rs11042924	11	10713741	0	0	0	89516	0	0	0
rs11042925	11	10717767	0	0	0	89516	0	0	0
rs11042939	11	10754074	0	0	0	89516	0	0	0
rs11042953	11	10775655	0	0	0	89516	0	0	0
rs11042978	11	2198418	1	0	1	89515	0.00111712	0	0.00111712
rs11043016	11	2206027	1	0	1	89515	0.00111712	0	0.00111712
rs11043022	11	10953855	49	0	49	89467	0.0547388	0	0.0547388
rs11043041	11	11009775	26	0	26	89490	0.0290451	0	0.0290451
rs11043056	11	2216163	1	0	1	89515	0.00111712	0	0.00111712
rs11043074	11	11097049	0	0	0	89516	0	0	0
rs11043113	11	11167748	0	0	0	89516	0	0	0
rs11043118	11	11175628	0	0	0	89516	0	0	0
rs11043136	11	11203351	0	0	0	89516	0	0	0
rs1104739	11	67802907	1	0	1	89515	0.00111712	0	0.00111712
rs1104773	11	8737595	0	0	0	89516	0	0	0
rs1105365	11	122666195	4	0	4	89512	0.00446847	0	0.00446847
rs1106245	11	1485629	1	0	1	89515	0.00111712	0	0.00111712
rs1107579	11	133305414	2	2	0	89514	0.00223424	0.00223424	0
rs1108539	11	62801148	0	0	0	89516	0	0	0
rs1109748	11	61722645	1	0	1	89515	0.00111712	0	0.00111712
rs111033178	11	76901153	3	1	2	89513	0.00335136	0.00111712	0.00223424
rs111033180	11	76883896	3	1	2	89513	0.00335136	0.00111712	0.00223424
rs111033181	11	76867068	4	1	3	89512	0.00446847	0.00111712	0.00335136
rs111033182	11	76913402	3	1	2	89513	0.00335136	0.00111712	0.00223424
rs111033198	11	76922215	2	0	2	89514	0.00223424	0	0.00223424
rs111033201	11	76885871	3	1	2	89513	0.00335136	0.00111712	0.00223424
rs111033202	11	76903236	3	1	2	89513	0.00335136	0.00111712	0.00223424
rs111033206	11	76873900	3	1	2	89513	0.00335136	0.00111712	0.00223424
rs111033214	11	76900393	3	1	2	89513	0.00335136	0.00111712	0.00223424
rs111033232	11	76919498	2	0	2	89514	0.00223424	0	0.00223424
rs111033238	11	76867813	4	1	3	89512	0.00446847	0.00111712	0.00335136
rs111033239	11	76900417	3	1	2	89513	0.00335136	0.00111712	0.00223424
rs111033283	11	76867955	4	1	3	89512	0.00446847	0.00111712	0.00335136
rs111033285	11	76869472	4	1	3	89512	0.00446847	0.00111712	0.00335136
rs111033290	11	76886511	3	1	2	89513	0.00335136	0.00111712	0.00223424
rs111033347	11	76901754	3	1	2	89513	0.00335136	0.00111712	0.00223424
rs111033389	11	76874035	3	1	2	89513	0.00335136	0.00111712	0.00223424
rs111033390	11	76900425	3	1	2	89513	0.00335136	0.00111712	0.00223424
rs111033404	11	76885961	3	1	2	89513	0.00335136	0.00111712	0.00223424
rs111033415	11	76873164	4	1	3	89512	0.00446847	0.00111712	0.00335136
rs111033416	11	76883864	3	1	2	89513	0.00335136	0.00111712	0.00223424
rs111033426	11	76853754	4	1	3	89512	0.00446847	0.00111712	0.00335136
rs111033433	11	76894154	3	1	2	89513	0.00335136	0.00111712	0.00223424
rs111033448	11	76867730	4	1	3	89512	0.00446847	0.00111712	0.00335136
rs111033482	11	76900418	3	1	2	89513	0.00335136	0.00111712	0.00223424
rs111033486	11	76867946	4	1	3	89512	0.00446847	0.00111712	0.00335136
rs111033510	11	76885818	3	1	2	89513	0.00335136	0.00111712	0.00223424
rs111033512	11	76867107	4	1	3	89512	0.00446847	0.00111712	0.00335136
rs111033578	11	119210284	0	0	0	89516	0	0	0
rs1110976	11	113284519	0	0	0	89516	0	0	0
rs111274885	11	125202183	0	0	0	89516	0	0	0
rs111280970	11	78574128	0	0	0	89516	0	0	0
rs111343385	11	4411278	5	4	1	89511	0.00558559	0.00446847	0.00111712
rs111377775	11	124137483	0	0	0	89516	0	0	0
rs1113928	11	131097709	5	0	5	89511	0.00558559	0	0.00558559
rs111401371	11	79141241	0	0	0	89516	0	0	0
rs111418068	11	126343227	1	0	1	89515	0.00111712	0	0.00111712
rs111437311	11	47364127	0	0	0	89516	0	0	0
rs111438937	11	7420187	2	0	2	89514	0.00223424	0	0.00223424
rs111476304	11	6661893	0	0	0	89516	0	0	0
rs111494569	11	90734806	1	0	1	89515	0.00111712	0	0.00111712
rs111496152	11	69790434	0	0	0	89516	0	0	0
rs111498639	11	42474240	1	1	0	89515	0.00111712	0.00111712	0
rs1115172	11	57330273	0	0	0	89516	0	0	0
rs111520984	11	1092388	0	0	0	89516	0	0	0
rs111571863	11	134862311	7	1	6	89509	0.00781983	0.00111712	0.00670271
rs111573874	11	117596568	0	0	0	89516	0	0	0
rs111594125	11	73760413	0	0	0	89516	0	0	0
rs1116073	11	127211003	0	0	0	89516	0	0	0
rs111634866	11	43968381	1	0	1	89515	0.00111712	0	0.00111712
rs111679936	11	87095703	1	1	0	89515	0.00111712	0.00111712	0
rs111698961	11	44088830	0	0	0	89516	0	0	0
rs111729952	11	47359347	0	0	0	89516	0	0	0
rs111759871	11	121000423	1	0	1	89515	0.00111712	0	0.00111712
rs111763521	11	19658312	3	3	0	89513	0.00335136	0.00335136	0
rs111776974	11	33387187	14	0	14	89502	0.0156397	0	0.0156397
rs111789052	11	113258762	0	0	0	89516	0	0	0
rs111815403	11	2553341	0	0	0	89516	0	0	0
rs111825747	11	106591518	1	1	0	89515	0.00111712	0.00111712	0
rs111854579	11	26678549	1	1	0	89515	0.00111712	0.00111712	0
rs111857965	11	69956927	0	0	0	89516	0	0	0
rs111891963	11	64846718	0	0	0	89516	0	0	0
rs1119618	11	17528273	0	0	0	89516	0	0	0
rs112000305	11	92714778	3	2	1	89513	0.00335136	0.00223424	0.00111712
rs1120073	11	28977527	0	0	0	89516	0	0	0
rs112032888	11	7577234	2	1	1	89514	0.00223424	0.00111712	0.00111712
rs112043657	11	49474715	0	0	0	89516	0	0	0
rs112083499	11	113964062	0	0	0	89516	0	0	0
rs112111219	11	94167537	0	0	0	89516	0	0	0
rs112113306	11	92538454	3	2	1	89513	0.00335136	0.00223424	0.00111712
rs11211867	11	106566114	0	0	0	89516	0	0	0
rs11211892	11	106622425	1	1	0	89515	0.00111712	0.00111712	0
rs11211902	11	106639648	2	1	1	89514	0.00223424	0.00111712	0.00111712
rs11211910	11	106647691	2	1	1	89514	0.00223424	0.00111712	0.00111712
rs11211912	11	106664162	1	1	0	89515	0.00111712	0.00111712	0
rs11211964	11	106763497	2	1	1	89514	0.00223424	0.00111712	0.00111712
rs11211999	11	106867274	1	0	1	89515	0.00111712	0	0.00111712
rs11212002	11	106876885	1	0	1	89515	0.00111712	0	0.00111712
rs11212035	11	106987593	2	0	2	89514	0.00223424	0	0.00223424
rs11212045	11	107020991	2	0	2	89514	0.00223424	0	0.00223424
rs11212065	11	107053301	2	0	2	89514	0.00223424	0	0.00223424
rs11212082	11	107080988	2	0	2	89514	0.00223424	0	0.00223424
rs11212086	11	107094572	2	0	2	89514	0.00223424	0	0.00223424
rs11212092	11	97522360	5	4	1	89511	0.00558559	0.00446847	0.00111712
rs11212110	11	107136421	2	0	2	89514	0.00223424	0	0.00223424
rs11212337	11	107586241	4	0	4	89512	0.00446847	0	0.00446847
rs11212437	11	107791995	7	1	6	89509	0.00781983	0.00111712	0.00670271
rs11212495	11	107918899	3	0	3	89513	0.00335136	0	0.00335136
rs11212569	11	97623375	2	2	0	89514	0.00223424	0.00223424	0
rs11212573	11	97623969	2	2	0	89514	0.00223424	0.00223424	0
rs11212587	11	108186610	13	2	11	89503	0.0145225	0.00223424	0.0122883
rs11212617	11	108283161	0	0	0	89516	0	0	0
rs11212684	11	108385251	0	0	0	89516	0	0	0
rs11212745	11	97663464	4	4	0	89512	0.00446847	0.00446847	0
rs11212837	11	108864444	4	0	4	89512	0.00446847	0	0.00446847
rs11212844	11	108879868	4	0	4	89512	0.00446847	0	0.00446847
rs11212908	11	108937149	1	0	1	89515	0.00111712	0	0.00111712
rs11212913	11	108947644	0	0	0	89516	0	0	0
rs11212956	11	109018145	1	0	1	89515	0.00111712	0	0.00111712
rs11213000	11	109111782	2	1	1	89514	0.00223424	0.00111712	0.00111712
rs11213021	11	109134982	1	1	0	89515	0.00111712	0.00111712	0
rs11213079	11	109311661	1	0	1	89515	0.00111712	0	0.00111712
rs11213128	11	109489575	6	0	6	89510	0.00670271	0	0.00670271
rs11213604	11	110685483	0	0	0	89516	0	0	0
rs11213627	11	110737891	0	0	0	89516	0	0	0
rs11213669	11	110820365	1	0	1	89515	0.00111712	0	0.00111712
rs11213673	11	110824743	1	0	1	89515	0.00111712	0	0.00111712
rs11213693	11	97896729	3	3	0	89513	0.00335136	0.00335136	0
rs11213739	11	110998009	0	0	0	89516	0	0	0
rs11213783	11	97919121	3	3	0	89513	0.00335136	0.00335136	0
rs11213826	11	111181730	0	0	0	89516	0	0	0
rs11213886	11	111291687	0	0	0	89516	0	0	0
rs11213890	11	111298985	0	0	0	89516	0	0	0
rs11213904	11	97942057	3	3	0	89513	0.00335136	0.00335136	0
rs11213910	11	111323084	0	0	0	89516	0	0	0
rs11214077	11	111958677	0	0	0	89516	0	0	0
rs11214127	11	112068593	0	0	0	89516	0	0	0
rs11214218	11	112341198	0	0	0	89516	0	0	0
rs11214244	11	112434430	0	0	0	89516	0	0	0
rs11214309	11	112560537	0	0	0	89516	0	0	0
rs11214343	11	112616071	0	0	0	89516	0	0	0
rs11214484	11	112962999	0	0	0	89516	0	0	0
rs11214518	11	113025146	0	0	0	89516	0	0	0
rs112145771	11	103369850	2	0	2	89514	0.00223424	0	0.00223424
rs11214597	11	113265999	0	0	0	89516	0	0	0
rs11214606	11	113309869	0	0	0	89516	0	0	0
rs11214649	11	98151387	5	3	2	89511	0.00558559	0.00335136	0.00223424
rs11214661	11	113416077	0	0	0	89516	0	0	0
rs11214763	11	113774895	0	0	0	89516	0	0	0
rs11214775	11	113807181	0	0	0	89516	0	0	0
rs11214782	11	113821793	0	0	0	89516	0	0	0
rs11214857	11	113929550	0	0	0	89516	0	0	0
rs11214863	11	113951988	0	0	0	89516	0	0	0
rs11214879	11	114020714	0	0	0	89516	0	0	0
rs11214938	11	114172660	0	0	0	89516	0	0	0
rs11214942	11	114190377	0	0	0	89516	0	0	0
rs11214998	11	114333457	0	0	0	89516	0	0	0
rs11215167	11	98269359	1	0	1	89515	0.00111712	0	0.00111712
rs11215205	11	114661634	2	2	0	89514	0.00223424	0.00223424	0
rs11215211	11	114671919	2	2	0	89514	0.00223424	0.00223424	0
rs11215223	11	114702663	0	0	0	89516	0	0	0
rs11215257	11	114742322	0	0	0	89516	0	0	0
rs11215361	11	114984890	0	0	0	89516	0	0	0
rs11215367	11	114995398	0	0	0	89516	0	0	0
rs11215400	11	115052635	0	0	0	89516	0	0	0
rs1121544	11	132146350	1	0	1	89515	0.00111712	0	0.00111712
rs11215465	11	98326293	3	0	3	89513	0.00335136	0	0.00335136
rs11215515	11	115232877	1	0	1	89515	0.00111712	0	0.00111712
rs11215558	11	115308919	3	1	2	89513	0.00335136	0.00111712	0.00223424
rs11215586	11	115397017	1	0	1	89515	0.00111712	0	0.00111712
rs11215617	11	115469831	0	0	0	89516	0	0	0
rs11215639	11	115496174	1	0	1	89515	0.00111712	0	0.00111712
rs11215690	11	115685475	0	0	0	89516	0	0	0
rs11215724	11	115777037	0	0	0	89516	0	0	0
rs11215766	11	115905730	0	0	0	89516	0	0	0
rs11215773	11	115928958	0	0	0	89516	0	0	0
rs11215875	11	116152704	0	0	0	89516	0	0	0
rs11215881	11	96653321	9	3	6	89507	0.0100541	0.00335136	0.00670271
rs11215932	11	116310115	0	0	0	89516	0	0	0
rs11215943	11	116331172	0	0	0	89516	0	0	0
rs11215978	11	116391537	1	0	1	89515	0.00111712	0	0.00111712
rs11216006	11	116432066	0	0	0	89516	0	0	0
rs11216029	11	116465680	0	0	0	89516	0	0	0
rs11216031	11	116466289	0	0	0	89516	0	0	0
rs11216032	11	116466894	0	0	0	89516	0	0	0
rs11216047	11	116493715	0	0	0	89516	0	0	0
rs11216053	11	116497141	0	0	0	89516	0	0	0
rs112160720	11	104252339	36	8	28	89480	0.0402163	0.00893695	0.0312793
rs11216126	11	116617240	0	0	0	89516	0	0	0
rs11216127	11	116618024	0	0	0	89516	0	0	0
rs11216157	11	116711180	0	0	0	89516	0	0	0
rs11216158	11	116711350	0	0	0	89516	0	0	0
rs11216185	11	116782974	0	0	0	89516	0	0	0
rs11216260	11	98504332	1	0	1	89515	0.00111712	0	0.00111712
rs11216360	11	117213189	0	0	0	89516	0	0	0
rs11216382	11	117303858	0	0	0	89516	0	0	0
rs11216416	11	117347207	0	0	0	89516	0	0	0
rs11216451	11	117424454	0	0	0	89516	0	0	0
rs11216487	11	117524497	0	0	0	89516	0	0	0
rs11216493	11	117542149	0	0	0	89516	0	0	0
rs11216567	11	117698483	0	0	0	89516	0	0	0
rs11216584	11	117727549	0	0	0	89516	0	0	0
rs11216648	11	117830429	0	0	0	89516	0	0	0
rs11216668	11	117878559	0	0	0	89516	0	0	0
rs11216713	11	117903942	0	0	0	89516	0	0	0
rs11216755	11	117974937	0	0	0	89516	0	0	0
rs11216811	11	98617481	0	0	0	89516	0	0	0
rs11216863	11	118257081	0	0	0	89516	0	0	0
rs11217125	11	118889185	0	0	0	89516	0	0	0
rs11217223	11	98723216	0	0	0	89516	0	0	0
rs11217332	11	98756238	0	0	0	89516	0	0	0
rs11217360	11	119498563	0	0	0	89516	0	0	0
rs11217404	11	119563681	0	0	0	89516	0	0	0
rs11217426	11	119590878	0	0	0	89516	0	0	0
rs11217528	11	119701587	1	0	1	89515	0.00111712	0	0.00111712
rs11217547	11	119742279	1	0	1	89515	0.00111712	0	0.00111712
rs11217573	11	119788395	1	0	1	89515	0.00111712	0	0.00111712
rs11217589	11	98791743	10	10	0	89506	0.0111712	0.0111712	0
rs11217664	11	119929632	1	0	1	89515	0.00111712	0	0.00111712
rs11217775	11	120121323	1	0	1	89515	0.00111712	0	0.00111712
rs11217801	11	120165942	3	0	3	89513	0.00335136	0	0.00335136
rs11217874	11	120325548	2	0	2	89514	0.00223424	0	0.00223424
rs11217903	11	98850050	0	0	0	89516	0	0	0
rs11217929	11	120498834	2	0	2	89514	0.00223424	0	0.00223424
rs11217933	11	120503083	2	0	2	89514	0.00223424	0	0.00223424
rs112179534	11	47362797	0	0	0	89516	0	0	0
rs11218051	11	120771306	0	0	0	89516	0	0	0
rs11218057	11	98888801	0	0	0	89516	0	0	0
rs11218060	11	120797878	0	0	0	89516	0	0	0
rs11218261	11	121203341	2	0	2	89514	0.00223424	0	0.00223424
rs11218298	11	98944104	2	2	0	89514	0.00223424	0.00223424	0
rs11218323	11	98951110	2	2	0	89514	0.00223424	0.00223424	0
rs11218325	11	121416187	1	0	1	89515	0.00111712	0	0.00111712
rs11218343	11	121435587	0	0	0	89516	0	0	0
rs11218444	11	121771070	0	0	0	89516	0	0	0
rs11218490	11	121862691	0	0	0	89516	0	0	0
rs11218550	11	122077002	0	0	0	89516	0	0	0
rs11218568	11	122144811	0	0	0	89516	0	0	0
rs11218581	11	122195265	0	0	0	89516	0	0	0
rs11218583	11	122204383	0	0	0	89516	0	0	0
rs11218613	11	122289224	1	0	1	89515	0.00111712	0	0.00111712
rs11218700	11	122455520	2	0	2	89514	0.00223424	0	0.00223424
rs11218704	11	122458787	2	0	2	89514	0.00223424	0	0.00223424
rs11218724	11	122505581	1	0	1	89515	0.00111712	0	0.00111712
rs11218737	11	122524581	2	0	2	89514	0.00223424	0	0.00223424
rs11218771	11	122588584	3	0	3	89513	0.00335136	0	0.00335136
rs11218782	11	122599125	3	0	3	89513	0.00335136	0	0.00335136
rs11218814	11	122664228	4	0	4	89512	0.00446847	0	0.00446847
rs11218825	11	122675454	4	0	4	89512	0.00446847	0	0.00446847
rs11218856	11	122707889	1	0	1	89515	0.00111712	0	0.00111712
rs11218864	11	122726166	1	0	1	89515	0.00111712	0	0.00111712
rs11218881	11	99086508	0	0	0	89516	0	0	0
rs11218891	11	122795688	1	0	1	89515	0.00111712	0	0.00111712
rs11218917	11	99098893	0	0	0	89516	0	0	0
rs11218946	11	122936483	2	1	1	89514	0.00223424	0.00111712	0.00111712
rs11219115	11	123199567	1	0	1	89515	0.00111712	0	0.00111712
rs11219122	11	123240173	1	0	1	89515	0.00111712	0	0.00111712
rs11219180	11	123381605	2	0	2	89514	0.00223424	0	0.00223424
rs11219192	11	123415206	1	0	1	89515	0.00111712	0	0.00111712
rs11219193	11	123416161	1	0	1	89515	0.00111712	0	0.00111712
rs11219210	11	123495005	0	0	0	89516	0	0	0
rs11219278	11	123626762	0	0	0	89516	0	0	0
rs11219318	11	123713454	1	0	1	89515	0.00111712	0	0.00111712
rs11219398	11	123867853	1	0	1	89515	0.00111712	0	0.00111712
rs11219537	11	124125577	0	0	0	89516	0	0	0
rs11219544	11	124135215	0	0	0	89516	0	0	0
rs11219646	11	124279240	0	0	0	89516	0	0	0
rs11219659	11	124309814	1	0	1	89515	0.00111712	0	0.00111712
rs11219714	11	124448354	3	0	3	89513	0.00335136	0	0.00335136
rs11219764	11	124601400	0	0	0	89516	0	0	0
rs11219769	11	124620147	0	0	0	89516	0	0	0
rs11219786	11	124682271	0	0	0	89516	0	0	0
rs11219821	11	124741772	0	0	0	89516	0	0	0
rs11219842	11	124800406	0	0	0	89516	0	0	0
rs11219863	11	124856610	0	0	0	89516	0	0	0
rs11219890	11	124950806	0	0	0	89516	0	0	0
rs11219944	11	125044277	0	0	0	89516	0	0	0
rs11219997	11	125129208	1	0	1	89515	0.00111712	0	0.00111712
rs11220030	11	125211275	0	0	0	89516	0	0	0
rs11220057	11	125286956	0	0	0	89516	0	0	0
rs11220099	11	125365285	0	0	0	89516	0	0	0
rs11220159	11	125483171	0	0	0	89516	0	0	0
rs11220295	11	125845649	0	0	0	89516	0	0	0
rs11220301	11	125852273	0	0	0	89516	0	0	0
rs11220316	11	125892207	0	0	0	89516	0	0	0
rs11220329	11	125924669	0	0	0	89516	0	0	0
rs11220386	11	126031494	0	0	0	89516	0	0	0
rs11220404	11	99419294	0	0	0	89516	0	0	0
rs11220414	11	126110318	0	0	0	89516	0	0	0
rs11220462	11	126243952	22	0	22	89494	0.0245766	0	0.0245766
rs11220497	11	126318193	1	0	1	89515	0.00111712	0	0.00111712
rs11220566	11	126513773	2	0	2	89514	0.00223424	0	0.00223424
rs11220583	11	126560619	2	0	2	89514	0.00223424	0	0.00223424
rs11220679	11	126836633	0	0	0	89516	0	0	0
rs11220708	11	126883293	0	0	0	89516	0	0	0
rs11220711	11	126885078	0	0	0	89516	0	0	0
rs11220724	11	126894910	0	0	0	89516	0	0	0
rs11220749	11	126945428	0	0	0	89516	0	0	0
rs11220787	11	126988073	0	0	0	89516	0	0	0
rs11220822	11	127063006	0	0	0	89516	0	0	0
rs11220845	11	127128729	0	0	0	89516	0	0	0
rs11220914	11	127298621	2	0	2	89514	0.00223424	0	0.00223424
rs11220916	11	127305649	3	0	3	89513	0.00335136	0	0.00335136
rs11220949	11	127383980	0	0	0	89516	0	0	0
rs11220954	11	127394345	0	0	0	89516	0	0	0
rs11221063	11	127686655	7	0	7	89509	0.00781983	0	0.00781983
rs11221085	11	127720615	7	0	7	89509	0.00781983	0	0.00781983
rs11221124	11	127857444	3	0	3	89513	0.00335136	0	0.00335136
rs11221125	11	127869232	5	0	5	89511	0.00558559	0	0.00558559
rs11221163	11	128001331	8	4	4	89508	0.00893695	0.00446847	0.00446847
rs11221332	11	128380974	0	0	0	89516	0	0	0
rs11221342	11	128413863	0	0	0	89516	0	0	0
rs11221365	11	128453828	0	0	0	89516	0	0	0
rs11221388	11	128475001	0	0	0	89516	0	0	0
rs11221422	11	128530106	0	0	0	89516	0	0	0
rs11221452	11	128607061	0	0	0	89516	0	0	0
rs11221494	11	128755121	0	0	0	89516	0	0	0
rs11221520	11	128815466	0	0	0	89516	0	0	0
rs11221545	11	128908346	0	0	0	89516	0	0	0
rs11221610	11	129088492	1	0	1	89515	0.00111712	0	0.00111712
rs11221708	11	129301208	1	0	1	89515	0.00111712	0	0.00111712
rs11221728	11	99747429	3	3	0	89513	0.00335136	0.00335136	0
rs11221758	11	129450357	2	1	1	89514	0.00223424	0.00111712	0.00111712
rs11221769	11	129458962	2	1	1	89514	0.00223424	0.00111712	0.00111712
rs11221786	11	129534425	1	0	1	89515	0.00111712	0	0.00111712
rs11221788	11	129537177	1	0	1	89515	0.00111712	0	0.00111712
rs11221817	11	129596164	2	0	2	89514	0.00223424	0	0.00223424
rs11221821	11	129607621	2	0	2	89514	0.00223424	0	0.00223424
rs11221970	11	129983282	1	0	1	89515	0.00111712	0	0.00111712
rs11222049	11	96793508	0	0	0	89516	0	0	0
rs11222084	11	130273230	1	0	1	89515	0.00111712	0	0.00111712
rs11222123	11	130352728	1	0	1	89515	0.00111712	0	0.00111712
rs11222170	11	130431296	1	0	1	89515	0.00111712	0	0.00111712
rs11222312	11	130660526	2	0	2	89514	0.00223424	0	0.00223424
rs11222330	11	130687075	3	0	3	89513	0.00335136	0	0.00335136
rs11222339	11	130700956	3	0	3	89513	0.00335136	0	0.00335136
rs11222342	11	99881170	2	2	0	89514	0.00223424	0.00223424	0
rs11222368	11	130740424	2	0	2	89514	0.00223424	0	0.00223424
rs11222410	11	130833994	3	0	3	89513	0.00335136	0	0.00335136
rs11222433	11	130896112	3	0	3	89513	0.00335136	0	0.00335136
rs11222474	11	130987730	3	0	3	89513	0.00335136	0	0.00335136
rs11222479	11	131001534	2	0	2	89514	0.00223424	0	0.00223424
rs11222488	11	131007396	3	0	3	89513	0.00335136	0	0.00335136
rs11222498	11	131028685	4	0	4	89512	0.00446847	0	0.00446847
rs11222519	11	131076079	5	0	5	89511	0.00558559	0	0.00558559
rs11222532	11	131094288	5	0	5	89511	0.00558559	0	0.00558559
rs11222586	11	131225692	7	0	7	89509	0.00781983	0	0.00781983
rs11222693	11	131430275	0	0	0	89516	0	0	0
rs11222697	11	131432722	0	0	0	89516	0	0	0
rs11222718	11	131490026	0	0	0	89516	0	0	0
rs11222776	11	99973350	2	2	0	89514	0.00223424	0.00223424	0
rs11222792	11	131652784	3	1	2	89513	0.00335136	0.00111712	0.00223424
rs11222824	11	99984562	2	2	0	89514	0.00223424	0.00223424	0
rs11222841	11	131790487	1	0	1	89515	0.00111712	0	0.00111712
rs11222884	11	131916188	2	0	2	89514	0.00223424	0	0.00223424
rs11222916	11	131965039	2	0	2	89514	0.00223424	0	0.00223424
rs11222955	11	132021146	2	0	2	89514	0.00223424	0	0.00223424
rs11222978	11	132102938	1	0	1	89515	0.00111712	0	0.00111712
rs11223051	11	132264013	1	0	1	89515	0.00111712	0	0.00111712
rs11223064	11	132289393	2	0	2	89514	0.00223424	0	0.00223424
rs11223089	11	132361781	3	0	3	89513	0.00335136	0	0.00335136
rs11223136	11	132451525	1	0	1	89515	0.00111712	0	0.00111712
rs11223138	11	132458871	1	0	1	89515	0.00111712	0	0.00111712
rs11223168	11	100061865	2	2	0	89514	0.00223424	0.00223424	0
rs11223184	11	132586686	0	0	0	89516	0	0	0
rs11223265	11	132760393	5	5	0	89511	0.00558559	0.00558559	0
rs11223272	11	132774209	5	5	0	89511	0.00558559	0.00558559	0
rs11223299	11	132831793	12	5	7	89504	0.0134054	0.00558559	0.00781983
rs11223396	11	100118859	2	2	0	89514	0.00223424	0.00223424	0
rs11223397	11	133083333	12	4	8	89504	0.0134054	0.00446847	0.00893695
rs11223398	11	133084503	12	4	8	89504	0.0134054	0.00446847	0.00893695
rs11223422	11	133139814	11	3	8	89505	0.0122883	0.00335136	0.00893695
rs11223437	11	133193153	10	3	7	89506	0.0111712	0.00335136	0.00781983
rs11223444	11	133221928	9	2	7	89507	0.0100541	0.00223424	0.00781983
rs11223468	11	100139131	2	2	0	89514	0.00223424	0.00223424	0
rs11223483	11	133352608	3	2	1	89513	0.00335136	0.00223424	0.00111712
rs11223488	11	133368885	2	1	1	89514	0.00223424	0.00111712	0.00111712
rs11223496	11	133403066	1	1	0	89515	0.00111712	0.00111712	0
rs11223518	11	100155500	2	2	0	89514	0.00223424	0.00223424	0
rs11223579	11	133618905	3	0	3	89513	0.00335136	0	0.00335136
rs11223581	11	100173537	2	1	1	89514	0.00223424	0.00111712	0.00111712
rs11223638	11	133819222	2	0	2	89514	0.00223424	0	0.00223424
rs11223715	11	134019675	0	0	0	89516	0	0	0
rs11223753	11	134180874	102	88	14	89414	0.113946	0.0983064	0.0156397
rs11223760	11	134208765	100	87	13	89416	0.111712	0.0971893	0.0145225
rs11223775	11	134247895	5	0	5	89511	0.00558559	0	0.00558559
rs11223777	11	134255325	5	0	5	89511	0.00558559	0	0.00558559
rs11223788	11	100238395	3	1	2	89513	0.00335136	0.00111712	0.00223424
rs11223807	11	134308161	13	0	13	89503	0.0145225	0	0.0145225
rs11223809	11	134309805	18	0	18	89498	0.0201081	0	0.0201081
rs11223813	11	134312742	26	0	26	89490	0.0290451	0	0.0290451
rs11223820	11	134318482	26	0	26	89490	0.0290451	0	0.0290451
rs11223899	11	134423252	265	1	264	89251	0.296036	0.00111712	0.294919
rs11223906	11	134432080	238	1	237	89278	0.265874	0.00111712	0.264757
rs11223909	11	134443554	215	1	214	89301	0.240181	0.00111712	0.239063
rs11223939	11	134561678	239	0	239	89277	0.266991	0	0.266991
rs11223940	11	134562283	240	0	240	89276	0.268108	0	0.268108
rs11223968	11	134597652	267	0	267	89249	0.298271	0	0.298271
rs11223970	11	134600370	283	0	283	89233	0.316145	0	0.316145
rs11223972	11	134601963	285	0	285	89231	0.318379	0	0.318379
rs11223984	11	134613731	283	0	283	89233	0.316145	0	0.316145
rs11223991	11	134618405	261	0	261	89255	0.291568	0	0.291568
rs11223998	11	134628589	261	0	261	89255	0.291568	0	0.291568
rs11224017	11	134655690	258	0	258	89258	0.288217	0	0.288217
rs11224024	11	134678632	257	0	257	89259	0.2871	0	0.2871
rs11224026	11	134685459	243	0	243	89273	0.27146	0	0.27146
rs11224040	11	134727848	35	0	35	89481	0.0390992	0	0.0390992
rs11224056	11	134744661	35	0	35	89481	0.0390992	0	0.0390992
rs11224191	11	134900469	38	33	5	89478	0.0424505	0.0368649	0.00558559
rs11224299	11	100454222	2	1	1	89514	0.00223424	0.00111712	0.00111712
rs11224328	11	100498146	1	0	1	89515	0.00111712	0	0.00111712
rs11224348	11	100513116	3	0	3	89513	0.00335136	0	0.00335136
rs11224444	11	100654214	5	1	4	89511	0.00558559	0.00111712	0.00446847
rs11224541	11	100867733	0	0	0	89516	0	0	0
rs11224556	11	100899613	0	0	0	89516	0	0	0
rs11224563	11	100909186	0	0	0	89516	0	0	0
rs11224662	11	96922959	165	165	0	89351	0.184325	0.184325	0
rs11224681	11	101140985	0	0	0	89516	0	0	0
rs11224683	11	101142420	0	0	0	89516	0	0	0
rs11224705	11	101176069	0	0	0	89516	0	0	0
rs11224706	11	101178600	0	0	0	89516	0	0	0
rs11224709	11	101179664	0	0	0	89516	0	0	0
rs11224732	11	101232174	0	0	0	89516	0	0	0
rs112248122	11	66100160	0	0	0	89516	0	0	0
rs11224966	11	96966966	167	167	0	89349	0.186559	0.186559	0
rs11224983	11	101585195	83	0	83	89433	0.0927209	0	0.0927209
rs11225063	11	101789693	77	0	77	89439	0.0860181	0	0.0860181
rs11225148	11	102009280	77	0	77	89439	0.0860181	0	0.0860181
rs11225170	11	102093464	0	0	0	89516	0	0	0
rs11225252	11	97040365	3	3	0	89513	0.00335136	0.00335136	0
rs11225263	11	102342182	10	0	10	89506	0.0111712	0	0.0111712
rs11225298	11	102387916	13	0	13	89503	0.0145225	0	0.0145225
rs11225321	11	102426404	13	0	13	89503	0.0145225	0	0.0145225
rs11225401	11	102607959	11	1	10	89505	0.0122883	0.00111712	0.0111712
rs11225434	11	102691482	1	1	0	89515	0.00111712	0.00111712	0
rs11225480	11	102793246	0	0	0	89516	0	0	0
rs11225481	11	102795715	0	0	0	89516	0	0	0
rs11225496	11	102838729	0	0	0	89516	0	0	0
rs11225514	11	102877513	0	0	0	89516	0	0	0
rs11225538	11	96521055	11	4	7	89505	0.0122883	0.00446847	0.00781983
rs11225584	11	103052558	0	0	0	89516	0	0	0
rs11225703	11	103185959	0	0	0	89516	0	0	0
rs11225813	11	103335225	2	0	2	89514	0.00223424	0	0.00223424
rs11225870	11	103427568	3	0	3	89513	0.00335136	0	0.00335136
rs11225943	11	103512209	0	0	0	89516	0	0	0
rs11225990	11	103608381	0	0	0	89516	0	0	0
rs112260121	11	62996774	5	5	0	89511	0.00558559	0.00558559	0
rs11226013	11	103659661	0	0	0	89516	0	0	0
rs11226048	11	103736408	0	0	0	89516	0	0	0
rs11226125	11	103912968	8	0	8	89508	0.00893695	0	0.00893695
rs11226159	11	103978540	9	1	8	89507	0.0100541	0.00111712	0.00893695
rs11226207	11	104022906	12	4	8	89504	0.0134054	0.00446847	0.00893695
rs11226216	11	104057830	34	1	33	89482	0.037982	0.00111712	0.0368649
rs11226221	11	104063280	34	1	33	89482	0.037982	0.00111712	0.0368649
rs11226246	11	104113576	29	1	28	89487	0.0323964	0.00111712	0.0312793
rs11226314	11	104215554	31	3	28	89485	0.0346307	0.00335136	0.0312793
rs11226342	11	104261833	36	8	28	89480	0.0402163	0.00893695	0.0312793
rs11226373	11	104334239	38	9	29	89478	0.0424505	0.0100541	0.0323964
rs11226381	11	104353043	38	9	29	89478	0.0424505	0.0100541	0.0323964
rs11226430	11	104452042	31	3	28	89485	0.0346307	0.00335136	0.0312793
rs11226619	11	104999890	29	2	27	89487	0.0323964	0.00223424	0.0301622
rs11226761	11	105405894	1	0	1	89515	0.00111712	0	0.00111712
rs11226768	11	105434732	1	0	1	89515	0.00111712	0	0.00111712
rs11226774	11	105441422	1	0	1	89515	0.00111712	0	0.00111712
rs11226868	11	105735093	1	0	1	89515	0.00111712	0	0.00111712
rs11226895	11	97399271	2	2	0	89514	0.00223424	0.00223424	0
rs11226968	11	97420790	6	5	1	89510	0.00670271	0.00558559	0.00111712
rs11227014	11	97431300	6	5	1	89510	0.00670271	0.00558559	0.00111712
rs11227123	11	64905350	0	0	0	89516	0	0	0
rs11227188	11	55863474	80	0	80	89436	0.0893695	0	0.0893695
rs112272550	11	77940327	0	0	0	89516	0	0	0
rs11227671	11	66828169	0	0	0	89516	0	0	0
rs11227791	11	67192837	0	0	0	89516	0	0	0
rs11227881	11	67462549	26	0	26	89490	0.0290451	0	0.0290451
rs11227918	11	67514275	8	0	8	89508	0.00893695	0	0.00893695
rs11227994	11	67594702	10	0	10	89506	0.0111712	0	0.0111712
rs11228322	11	68445688	0	0	0	89516	0	0	0
rs1122844	11	68902701	0	0	0	89516	0	0	0
rs11228444	11	68793206	2	0	2	89514	0.00223424	0	0.00223424
rs11228516	11	68903918	0	0	0	89516	0	0	0
rs11228554	11	68964278	0	0	0	89516	0	0	0
rs11228565	11	68978580	0	0	0	89516	0	0	0
rs11228605	11	69043896	0	0	0	89516	0	0	0
rs11228624	11	56269210	6	6	0	89510	0.00670271	0.00670271	0
rs11228641	11	56312630	0	0	0	89516	0	0	0
rs11228821	11	56626017	0	0	0	89516	0	0	0
rs11228882	11	56805122	0	0	0	89516	0	0	0
rs11229030	11	57203009	0	0	0	89516	0	0	0
rs11229083	11	55084568	65	4	61	89451	0.0726127	0.00446847	0.0681442
rs11229191	11	57749847	0	0	0	89516	0	0	0
rs11229281	11	57971478	0	0	0	89516	0	0	0
rs11229301	11	57995777	0	0	0	89516	0	0	0
rs1122938	11	18341202	3	1	2	89513	0.00335136	0.00111712	0.00223424
rs112295236	11	62915346	5	5	0	89511	0.00558559	0.00558559	0
rs11229725	11	58773879	0	0	0	89516	0	0	0
rs11229889	11	59020419	0	0	0	89516	0	0	0
rs11229895	11	59026901	0	0	0	89516	0	0	0
rs11230141	11	59865147	0	0	0	89516	0	0	0
rs11230193	11	59977646	0	0	0	89516	0	0	0
rs11230235	11	60063596	9	9	0	89507	0.0100541	0.0100541	0
rs11230281	11	60107660	0	0	0	89516	0	0	0
rs11230305	11	60186074	0	0	0	89516	0	0	0
rs11230548	11	60751569	1	0	1	89515	0.00111712	0	0.00111712
rs11230563	11	60776209	1	0	1	89515	0.00111712	0	0.00111712
rs11230823	11	55510606	65	2	63	89451	0.0726127	0.00223424	0.0703785
rs11230874	11	61795586	2	0	2	89514	0.00223424	0	0.00223424
rs11230882	11	61800812	2	0	2	89514	0.00223424	0	0.00223424
rs11230889	11	61823386	2	0	2	89514	0.00223424	0	0.00223424
rs11230956	11	61943503	0	0	0	89516	0	0	0
rs11230983	11	55541284	58	2	56	89458	0.0647929	0.00223424	0.0625586
rs11231185	11	62448810	0	0	0	89516	0	0	0
rs11231191	11	62463750	0	0	0	89516	0	0	0
rs11231247	11	62609576	0	0	0	89516	0	0	0
rs11231529	11	55681336	91	0	91	89425	0.101658	0	0.101658
rs11231534	11	63389016	0	0	0	89516	0	0	0
rs11231649	11	63710016	0	0	0	89516	0	0	0
rs11231693	11	63862612	0	0	0	89516	0	0	0
rs11231825	11	64360274	0	0	0	89516	0	0	0
rs11231837	11	64368428	0	0	0	89516	0	0	0
rs11232059	11	80013336	1	0	1	89515	0.00111712	0	0.00111712
rs11232072	11	80025521	1	0	1	89515	0.00111712	0	0.00111712
rs11232082	11	80040968	1	0	1	89515	0.00111712	0	0.00111712
rs11232105	11	80100233	11	0	11	89505	0.0122883	0	0.0122883
rs11232123	11	80130893	11	0	11	89505	0.0122883	0	0.0122883
rs11232140	11	80142107	12	0	12	89504	0.0134054	0	0.0134054
rs11232153	11	80182109	16	0	16	89500	0.0178739	0	0.0178739
rs11232161	11	80195131	16	0	16	89500	0.0178739	0	0.0178739
rs11232164	11	80201279	16	0	16	89500	0.0178739	0	0.0178739
rs11232171	11	80207466	15	0	15	89501	0.0167568	0	0.0167568
rs11232224	11	80283896	12	0	12	89504	0.0134054	0	0.0134054
rs11232256	11	80344863	12	0	12	89504	0.0134054	0	0.0134054
rs11232333	11	80500755	12	0	12	89504	0.0134054	0	0.0134054
rs11232350	11	80533284	12	0	12	89504	0.0134054	0	0.0134054
rs11232362	11	80551052	12	0	12	89504	0.0134054	0	0.0134054
rs11232369	11	80562738	12	0	12	89504	0.0134054	0	0.0134054
rs11232376	11	80574074	12	0	12	89504	0.0134054	0	0.0134054
rs11232407	11	80659466	13	0	13	89503	0.0145225	0	0.0145225
rs11232416	11	80690336	13	0	13	89503	0.0145225	0	0.0145225
rs11232428	11	80716179	13	0	13	89503	0.0145225	0	0.0145225
rs11232454	11	80806438	12	0	12	89504	0.0134054	0	0.0134054
rs11232476	11	80827910	12	0	12	89504	0.0134054	0	0.0134054
rs11232492	11	80854000	12	0	12	89504	0.0134054	0	0.0134054
rs11232525	11	80923036	13	1	12	89503	0.0145225	0.00111712	0.0134054
rs11232535	11	80928809	13	1	12	89503	0.0145225	0.00111712	0.0134054
rs11232538	11	80930458	13	1	12	89503	0.0145225	0.00111712	0.0134054
rs11232544	11	80936536	13	1	12	89503	0.0145225	0.00111712	0.0134054
rs11232569	11	80971794	13	1	12	89503	0.0145225	0.00111712	0.0134054
rs11232666	11	81134854	17	5	12	89499	0.018991	0.00558559	0.0134054
rs11232789	11	81411075	18	7	11	89498	0.0201081	0.00781983	0.0122883
rs11232849	11	81479993	18	7	11	89498	0.0201081	0.00781983	0.0122883
rs11232881	11	81524999	17	6	11	89499	0.018991	0.00670271	0.0122883
rs11232882	11	81526573	17	6	11	89499	0.018991	0.00670271	0.0122883
rs11232900	11	81567116	11	0	11	89505	0.0122883	0	0.0122883
rs11232928	11	81636251	9	0	9	89507	0.0100541	0	0.0100541
rs11233051	11	81958954	2	2	0	89514	0.00223424	0.00223424	0
rs11233175	11	82297410	3	3	0	89513	0.00335136	0.00335136	0
rs11233205	11	82335224	2	2	0	89514	0.00223424	0.00223424	0
rs11233220	11	82356932	1	1	0	89515	0.00111712	0.00111712	0
rs11233232	11	82358182	1	1	0	89515	0.00111712	0.00111712	0
rs11233261	11	82401684	0	0	0	89516	0	0	0
rs11233366	11	82608890	1	0	1	89515	0.00111712	0	0.00111712
rs11233379	11	82637773	4	0	4	89512	0.00446847	0	0.00446847
rs11233398	11	82691952	4	0	4	89512	0.00446847	0	0.00446847
rs11233466	11	82817059	1	1	0	89515	0.00111712	0.00111712	0
rs11233471	11	82820283	1	1	0	89515	0.00111712	0.00111712	0
rs11233535	11	82946467	0	0	0	89516	0	0	0
rs11233668	11	83261596	1	0	1	89515	0.00111712	0	0.00111712
rs11233743	11	83493425	0	0	0	89516	0	0	0
rs11234112	11	84375859	7	7	0	89509	0.00781983	0.00781983	0
rs11234120	11	84379042	7	7	0	89509	0.00781983	0.00781983	0
rs11234192	11	84529337	7	7	0	89509	0.00781983	0.00781983	0
rs11234316	11	84878532	3	2	1	89513	0.00335136	0.00223424	0.00111712
rs11234465	11	85605334	3	2	1	89513	0.00335136	0.00223424	0.00111712
rs11234568	11	85876222	1	1	0	89515	0.00111712	0.00111712	0
rs11234691	11	86264114	2	1	1	89514	0.00223424	0.00111712	0.00111712
rs11234804	11	86484146	2	1	1	89514	0.00223424	0.00111712	0.00111712
rs11234885	11	86644629	2	2	0	89514	0.00223424	0.00223424	0
rs11234901	11	86704775	2	2	0	89514	0.00223424	0.00223424	0
rs11234925	11	86748051	2	2	0	89514	0.00223424	0.00223424	0
rs11234965	11	86812299	2	2	0	89514	0.00223424	0.00223424	0
rs112349859	11	91887738	3	1	2	89513	0.00335136	0.00111712	0.00223424
rs11235060	11	86979874	3	2	1	89513	0.00335136	0.00223424	0.00111712
rs11235120	11	87080713	1	1	0	89515	0.00111712	0.00111712	0
rs11235135	11	87114950	1	1	0	89515	0.00111712	0.00111712	0
rs11235247	11	87349407	8	6	2	89508	0.00893695	0.00670271	0.00223424
rs11235270	11	87386813	2	1	1	89514	0.00223424	0.00111712	0.00111712
rs11235296	11	87435016	3	2	1	89513	0.00335136	0.00223424	0.00111712
rs11235322	11	87498015	2	1	1	89514	0.00223424	0.00111712	0.00111712
rs11235369	11	87620018	3	1	2	89513	0.00335136	0.00111712	0.00223424
rs11235468	11	71923542	0	0	0	89516	0	0	0
rs11235547	11	72318831	0	0	0	89516	0	0	0
rs11235712	11	72994199	0	0	0	89516	0	0	0
rs11235819	11	73318285	1	0	1	89515	0.00111712	0	0.00111712
rs11235833	11	73352751	1	0	1	89515	0.00111712	0	0.00111712
rs11235841	11	73367122	0	0	0	89516	0	0	0
rs11235935	11	70178578	0	0	0	89516	0	0	0
rs11235971	11	73713560	1	0	1	89515	0.00111712	0	0.00111712
rs112361474	11	117795136	0	0	0	89516	0	0	0
rs11236203	11	74378000	0	0	0	89516	0	0	0
rs11236204	11	74381719	0	0	0	89516	0	0	0
rs11236209	11	74390944	0	0	0	89516	0	0	0
rs11236225	11	74424075	0	0	0	89516	0	0	0
rs11236313	11	74777798	0	0	0	89516	0	0	0
rs11236359	11	74870884	0	0	0	89516	0	0	0
rs11236389	11	75020708	11	0	11	89505	0.0122883	0	0.0122883
rs11236401	11	75068767	5	0	5	89511	0.00558559	0	0.00558559
rs11236476	11	75359175	0	0	0	89516	0	0	0
rs11236505	11	75440798	0	0	0	89516	0	0	0
rs11236565	11	75568533	0	0	0	89516	0	0	0
rs11236585	11	70387286	1	0	1	89515	0.00111712	0	0.00111712
rs11236597	11	75717849	1	1	0	89515	0.00111712	0.00111712	0
rs11236644	11	75895007	1	0	1	89515	0.00111712	0	0.00111712
rs1123665	11	68855197	0	0	0	89516	0	0	0
rs11236708	11	70424188	1	0	1	89515	0.00111712	0	0.00111712
rs11236808	11	76324076	3	0	3	89513	0.00335136	0	0.00335136
rs11236891	11	76423664	3	0	3	89513	0.00335136	0	0.00335136
rs11236898	11	70463510	0	0	0	89516	0	0	0
rs11237122	11	76920003	2	0	2	89514	0.00223424	0	0.00223424
rs11237123	11	76922946	3	0	3	89513	0.00335136	0	0.00335136
rs11237145	11	76954812	2	0	2	89514	0.00223424	0	0.00223424
rs11237171	11	69808244	0	0	0	89516	0	0	0
rs112373498	11	102818714	0	0	0	89516	0	0	0
rs11237589	11	78409472	1	1	0	89515	0.00111712	0.00111712	0
rs11237661	11	78637736	1	0	1	89515	0.00111712	0	0.00111712
rs11237684	11	78724586	0	0	0	89516	0	0	0
rs11237706	11	78776903	0	0	0	89516	0	0	0
rs11237714	11	78800073	0	0	0	89516	0	0	0
rs11237716	11	78800637	0	0	0	89516	0	0	0
rs11237719	11	78830648	0	0	0	89516	0	0	0
rs11237732	11	78866568	0	0	0	89516	0	0	0
rs11237733	11	78870685	0	0	0	89516	0	0	0
rs11237761	11	78919189	0	0	0	89516	0	0	0
rs11237808	11	70729252	0	0	0	89516	0	0	0
rs11237853	11	79185677	0	0	0	89516	0	0	0
rs11237868	11	79219587	0	0	0	89516	0	0	0
rs11237981	11	70764308	0	0	0	89516	0	0	0
rs11237982	11	79441694	2	2	0	89514	0.00223424	0.00223424	0
rs11237992	11	79490662	2	2	0	89514	0.00223424	0.00223424	0
rs11238001	11	79514622	2	2	0	89514	0.00223424	0.00223424	0
rs11238078	11	79784333	2	0	2	89514	0.00223424	0	0.00223424
rs1123991	11	4703165	0	0	0	89516	0	0	0
rs1124113	11	4700862	0	0	0	89516	0	0	0
rs112416550	11	69017797	0	0	0	89516	0	0	0
rs112420693	11	77035853	2	0	2	89514	0.00223424	0	0.00223424
rs112436024	11	121429347	0	0	0	89516	0	0	0
rs112438456	11	118119548	0	0	0	89516	0	0	0
rs112443123	11	26552010	4	3	1	89512	0.00446847	0.00335136	0.00111712
rs1124493	11	113282295	0	0	0	89516	0	0	0
rs112455521	11	74900308	1	0	1	89515	0.00111712	0	0.00111712
rs11245556	11	50169947	111	0	111	89405	0.124	0	0.124
rs11245936	11	1084362	0	0	0	89516	0	0	0
rs11245954	11	1101078	0	0	0	89516	0	0	0
rs11246007	11	221584	29	0	29	89487	0.0323964	0	0.0323964
rs11246068	11	327334	41	3	38	89475	0.0458019	0.00335136	0.0424505
rs11246115	11	353440	39	4	35	89477	0.0435676	0.00446847	0.0390992
rs11246117	11	353630	36	4	32	89480	0.0402163	0.00446847	0.0357478
rs11246126	11	362668	28	20	8	89488	0.0312793	0.0223424	0.00893695
rs11246130	11	365636	43	35	8	89473	0.0480361	0.0390992	0.00893695
rs11246159	11	436461	32	31	1	89484	0.0357478	0.0346307	0.00111712
rs11246226	11	641191	5	3	2	89511	0.00558559	0.00335136	0.00223424
rs11246316	11	805712	24	23	1	89492	0.0268108	0.0256937	0.00111712
rs11246331	11	846070	47	32	15	89469	0.0525046	0.0357478	0.0167568
rs11246340	11	900809	1	0	1	89515	0.00111712	0	0.00111712
rs11246381	11	1019194	0	0	0	89516	0	0	0
rs11246386	11	1044938	0	0	0	89516	0	0	0
rs11246602	11	51512090	16	0	16	89500	0.0178739	0	0.0178739
rs112480683	11	21666088	13	3	10	89503	0.0145225	0.00335136	0.0111712
rs112484327	11	463577	8	7	1	89508	0.00893695	0.00781983	0.00111712
rs112484606	11	66254137	0	0	0	89516	0	0	0
rs1125394	11	113297185	0	0	0	89516	0	0	0
rs112575423	11	68700967	2	0	2	89514	0.00223424	0	0.00223424
rs1126193	11	108838910	3	0	3	89513	0.00335136	0	0.00335136
rs11263451	11	69270349	0	0	0	89516	0	0	0
rs11263526	11	69174623	1	0	1	89515	0.00111712	0	0.00111712
rs11263527	11	69480191	0	0	0	89516	0	0	0
rs11263535	11	69533129	1	0	1	89515	0.00111712	0	0.00111712
rs11263536	11	69533579	1	0	1	89515	0.00111712	0	0.00111712
rs11263566	11	69593176	0	0	0	89516	0	0	0
rs11263574	11	69601039	1	0	1	89515	0.00111712	0	0.00111712
rs11263616	11	69676000	0	0	0	89516	0	0	0
rs11263623	11	69685824	0	0	0	89516	0	0	0
rs11263641	11	69207590	0	0	0	89516	0	0	0
rs11263654	11	69238123	0	0	0	89516	0	0	0
rs1126809	11	89017961	0	0	0	89516	0	0	0
rs112717367	11	23231282	20	2	18	89496	0.0223424	0.00223424	0.0201081
rs112722782	11	133580348	2	0	2	89514	0.00223424	0	0.00223424
rs112747361	11	45076366	0	0	0	89516	0	0	0
rs112782494	11	14954178	1	1	0	89515	0.00111712	0.00111712	0
rs112805604	11	108098616	9	0	9	89507	0.0100541	0	0.0100541
rs112825199	11	92615751	3	2	1	89513	0.00335136	0.00223424	0.00111712
rs1128334	11	128328959	0	0	0	89516	0	0	0
rs11284059	11	112832340	0	0	0	89516	0	0	0
rs112865283	11	106336395	2	0	2	89514	0.00223424	0	0.00223424
rs1128982	11	400040	66	64	2	89450	0.0737298	0.0714956	0.00223424
rs112908040	11	2762998	2	0	2	89514	0.00223424	0	0.00223424
rs11290954	11	76260544	2	0	2	89514	0.00223424	0	0.00223424
rs1129195	11	64882789	0	0	0	89516	0	0	0
rs11292198	11	76751542	3	0	3	89513	0.00335136	0	0.00335136
rs11292199	11	76751585	3	0	3	89513	0.00335136	0	0.00335136
rs11292200	11	76751604	3	0	3	89513	0.00335136	0	0.00335136
rs112930368	11	49550180	0	0	0	89516	0	0	0
rs112944024	11	130272385	1	0	1	89515	0.00111712	0	0.00111712
rs112981837	11	63051257	5	5	0	89511	0.00558559	0.00558559	0
rs112983447	11	44094001	0	0	0	89516	0	0	0
rs112986837	11	7982542	1	0	1	89515	0.00111712	0	0.00111712
rs112995158	11	102807139	0	0	0	89516	0	0	0
rs112999841	11	29872250	1	1	0	89515	0.00111712	0.00111712	0
rs113002704	11	112717032	0	0	0	89516	0	0	0
rs113005509	11	113270450	0	0	0	89516	0	0	0
rs113006460	11	21206290	13	0	13	89503	0.0145225	0	0.0145225
rs11306918	11	11316172	7	7	0	89509	0.00781983	0.00781983	0
rs113080	11	44101807	0	0	0	89516	0	0	0
rs113099727	11	26319619	4	3	1	89512	0.00446847	0.00335136	0.00111712
rs113103078	11	99218853	0	0	0	89516	0	0	0
rs113107625	11	69017872	0	0	0	89516	0	0	0
rs113126215	11	8724191	0	0	0	89516	0	0	0
rs113136900	11	79177029	0	0	0	89516	0	0	0
rs1131488	11	118962230	0	0	0	89516	0	0	0
rs113153611	11	3157689	5	0	5	89511	0.00558559	0	0.00558559
rs113178193	11	97772646	5	5	0	89511	0.00558559	0.00558559	0
rs113187	11	74503168	0	0	0	89516	0	0	0
rs113213954	11	44773822	1	1	0	89515	0.00111712	0.00111712	0
rs113216581	11	99346936	1	1	0	89515	0.00111712	0.00111712	0
rs113261527	11	26858660	1	1	0	89515	0.00111712	0.00111712	0
rs113264506	11	44787585	1	1	0	89515	0.00111712	0.00111712	0
rs113357961	11	105965218	0	0	0	89516	0	0	0
rs113390502	11	77833837	0	0	0	89516	0	0	0
rs113442669	11	39344690	2	1	1	89514	0.00223424	0.00111712	0.00111712
rs11345	11	10900309	46	0	46	89470	0.0513875	0	0.0513875
rs113467489	11	6415566	0	0	0	89516	0	0	0
rs113481982	11	23576529	13	4	9	89503	0.0145225	0.00446847	0.0100541
rs113498038	11	127071848	0	0	0	89516	0	0	0
rs1135029	11	72289291	0	0	0	89516	0	0	0
rs113555812	11	31059775	3	2	1	89513	0.00335136	0.00223424	0.00111712
rs113560320	11	61205292	0	0	0	89516	0	0	0
rs113561152	11	4787908	2	1	1	89514	0.00223424	0.00111712	0.00111712
rs11358618	11	79754203	0	0	0	89516	0	0	0
rs113601143	11	7755433	12	12	0	89504	0.0134054	0.0134054	0
rs113624356	11	66293652	0	0	0	89516	0	0	0
rs113669533	11	67579543	9	0	9	89507	0.0100541	0	0.0100541
rs113672399	11	102641592	1	0	1	89515	0.00111712	0	0.00111712
rs113682337	11	25109076	40	36	4	89476	0.0446847	0.0402163	0.00446847
rs113704753	11	75876029	1	0	1	89515	0.00111712	0	0.00111712
rs11374964	11	108345515	0	0	0	89516	0	0	0
rs113776747	11	121284928	1	0	1	89515	0.00111712	0	0.00111712
rs113806080	11	64518016	0	0	0	89516	0	0	0
rs113806083	11	80749275	13	0	13	89503	0.0145225	0	0.0145225
rs113812575	11	92258103	2	2	0	89514	0.00223424	0.00223424	0
rs113812734	11	12140184	1	0	1	89515	0.00111712	0	0.00111712
rs113824561	11	119037392	0	0	0	89516	0	0	0
rs1138272	11	67353579	1	0	1	89515	0.00111712	0	0.00111712
rs113846849	11	44129771	0	0	0	89516	0	0	0
rs1138714	11	825110	53	32	21	89463	0.0592073	0.0357478	0.0234595
rs113919106	11	127757023	0	0	0	89516	0	0	0
rs113921147	11	125853839	0	0	0	89516	0	0	0
rs113929378	11	76029567	1	0	1	89515	0.00111712	0	0.00111712
rs113991677	11	78624628	0	0	0	89516	0	0	0
rs113994141	11	66639295	0	0	0	89516	0	0	0
rs113994142	11	66637880	0	0	0	89516	0	0	0
rs1139971	11	44640268	2	1	1	89514	0.00223424	0.00111712	0.00111712
rs114000474	11	127086800	0	0	0	89516	0	0	0
rs114004376	11	127074235	0	0	0	89516	0	0	0
rs114014601	11	113852021	0	0	0	89516	0	0	0
rs114040408	11	77931456	0	0	0	89516	0	0	0
rs114063669	11	83577012	3	0	3	89513	0.00335136	0	0.00335136
rs114081026	11	7124984	0	0	0	89516	0	0	0
rs114108130	11	1086322	0	0	0	89516	0	0	0
rs114114492	11	78369402	0	0	0	89516	0	0	0
rs114191522	11	5719777	0	0	0	89516	0	0	0
rs114205803	11	62931547	5	5	0	89511	0.00558559	0.00558559	0
rs114215135	11	17408605	0	0	0	89516	0	0	0
rs114242958	11	17656445	0	0	0	89516	0	0	0
rs114261925	11	80483452	100	88	12	89416	0.111712	0.0983064	0.0134054
rs114280176	11	9747442	0	0	0	89516	0	0	0
rs114343057	11	48558172	227	211	16	89289	0.253586	0.235712	0.0178739
rs114378922	11	126316772	1	0	1	89515	0.00111712	0	0.00111712
rs114387446	11	13090816	2	0	2	89514	0.00223424	0	0.00223424
rs114400874	11	17905990	0	0	0	89516	0	0	0
rs1144216	11	134182856	103	88	15	89413	0.115063	0.0983064	0.0167568
rs1144221	11	134164618	101	87	14	89415	0.112829	0.0971893	0.0156397
rs114444506	11	26346831	4	3	1	89512	0.00446847	0.00335136	0.00111712
rs114463884	11	107790421	7	1	6	89509	0.00781983	0.00111712	0.00670271
rs114467303	11	80957243	13	1	12	89503	0.0145225	0.00111712	0.0134054
rs1144764	11	77870486	0	0	0	89516	0	0	0
rs114481311	11	124623558	0	0	0	89516	0	0	0
rs1144927	11	65287816	0	0	0	89516	0	0	0
rs114514452	11	120038677	1	0	1	89515	0.00111712	0	0.00111712
rs114539488	11	111114780	0	0	0	89516	0	0	0
rs1145408	11	99699775	3	3	0	89513	0.00335136	0.00335136	0
rs114594921	11	116473282	0	0	0	89516	0	0	0
rs114602656	11	56058358	7	6	1	89509	0.00781983	0.00670271	0.00111712
rs114613745	11	17408533	0	0	0	89516	0	0	0
rs114616232	11	105302102	2	0	2	89514	0.00223424	0	0.00223424
rs1146200	11	133929556	0	0	0	89516	0	0	0
rs114632044	11	76834830	3	0	3	89513	0.00335136	0	0.00335136
rs114638511	11	21250898	13	0	13	89503	0.0145225	0	0.0145225
rs114654732	11	64503391	0	0	0	89516	0	0	0
rs114732493	11	65650090	0	0	0	89516	0	0	0
rs114751083	11	24573397	4	1	3	89512	0.00446847	0.00111712	0.00335136
rs1148058	11	128712781	0	0	0	89516	0	0	0
rs1148085	11	123527069	0	0	0	89516	0	0	0
rs1148089	11	123477759	0	0	0	89516	0	0	0
rs1148109	11	123505099	0	0	0	89516	0	0	0
rs1148121	11	123452963	0	0	0	89516	0	0	0
rs114820797	11	103890556	8	0	8	89508	0.00893695	0	0.00893695
rs114826188	11	71717119	0	0	0	89516	0	0	0
rs114831648	11	117342536	0	0	0	89516	0	0	0
rs114847464	11	70015554	0	0	0	89516	0	0	0
rs114855326	11	117347592	0	0	0	89516	0	0	0
rs114860238	11	59481017	0	0	0	89516	0	0	0
rs114911986	11	5064161	3	3	0	89513	0.00335136	0.00335136	0
rs11493163	11	2643084	3	0	3	89513	0.00335136	0	0.00335136
rs1149603	11	76480570	3	0	3	89513	0.00335136	0	0.00335136
rs1149622	11	76515259	3	0	3	89513	0.00335136	0	0.00335136
rs1149625	11	76519899	4	0	4	89512	0.00446847	0	0.00446847
rs114970953	11	76565158	4	0	4	89512	0.00446847	0	0.00446847
rs114984111	11	133099751	11	3	8	89505	0.0122883	0.00335136	0.00893695
rs114989844	11	117520836	0	0	0	89516	0	0	0
rs115012103	11	128781289	0	0	0	89516	0	0	0
rs1150226	11	113845541	0	0	0	89516	0	0	0
rs1150345	11	95374537	4	0	4	89512	0.00446847	0	0.00446847
rs115035474	11	130286355	1	0	1	89515	0.00111712	0	0.00111712
rs115062978	11	66461666	0	0	0	89516	0	0	0
rs115090375	11	68622200	0	0	0	89516	0	0	0
rs115100183	11	104761921	27	1	26	89489	0.0301622	0.00111712	0.0290451
rs1151102	11	59815640	0	0	0	89516	0	0	0
rs1151205	11	80008306	1	0	1	89515	0.00111712	0	0.00111712
rs1151208	11	80007996	1	0	1	89515	0.00111712	0	0.00111712
rs1151220	11	79967803	1	0	1	89515	0.00111712	0	0.00111712
rs11512589	11	98723628	0	0	0	89516	0	0	0
rs1151523	11	65665200	0	0	0	89516	0	0	0
rs115158246	11	132711494	0	0	0	89516	0	0	0
rs11522663	11	7431727	2	0	2	89514	0.00223424	0	0.00223424
rs115228685	11	80366101	12	0	12	89504	0.0134054	0	0.0134054
rs115251079	11	49527077	0	0	0	89516	0	0	0
rs115251509	11	108057226	0	0	0	89516	0	0	0
rs115280115	11	23466364	16	3	13	89500	0.0178739	0.00335136	0.0145225
rs11529172	11	20305085	9	0	9	89507	0.0100541	0	0.0100541
rs11529659	11	20224852	9	0	9	89507	0.0100541	0	0.0100541
rs11530454	11	7414080	2	0	2	89514	0.00223424	0	0.00223424
rs11530514	11	107029182	2	0	2	89514	0.00223424	0	0.00223424
rs115319901	11	76010787	1	0	1	89515	0.00111712	0	0.00111712
rs115325870	11	117361165	0	0	0	89516	0	0	0
rs115330137	11	77961357	0	0	0	89516	0	0	0
rs115347245	11	64518878	0	0	0	89516	0	0	0
rs11537993	11	66109033	0	0	0	89516	0	0	0
rs11539202	11	34969112	0	0	0	89516	0	0	0
rs11539810	11	75133765	4	0	4	89512	0.00446847	0	0.00446847
rs115420416	11	18484509	0	0	0	89516	0	0	0
rs115423233	11	7750310	12	12	0	89504	0.0134054	0.0134054	0
rs115472389	11	65632076	0	0	0	89516	0	0	0
rs115482459	11	36743272	2	1	1	89514	0.00223424	0.00111712	0.00111712
rs11552421	11	118430519	12	0	12	89504	0.0134054	0	0.0134054
rs115534913	11	6644149	0	0	0	89516	0	0	0
rs115557339	11	92577710	3	2	1	89513	0.00335136	0.00223424	0.00111712
rs115561763	11	25171651	30	28	2	89486	0.0335136	0.0312793	0.00223424
rs115574479	11	43690669	0	0	0	89516	0	0	0
rs1155821	11	22358720	15	1	14	89501	0.0167568	0.00111712	0.0156397
rs11559597	11	59009991	0	0	0	89516	0	0	0
rs11564723	11	2178267	0	0	0	89516	0	0	0
rs1156762	11	25794462	1	1	0	89515	0.00111712	0.00111712	0
rs11568482	11	62763264	0	0	0	89516	0	0	0
rs115685734	11	99862640	2	2	0	89514	0.00223424	0.00223424	0
rs11568626	11	62752014	0	0	0	89516	0	0	0
rs11568627	11	62751852	0	0	0	89516	0	0	0
rs115687576	11	78992650	5	5	0	89511	0.00558559	0.00558559	0
rs11568818	11	102401661	13	0	13	89503	0.0145225	0	0.0145225
rs115690781	11	64522824	0	0	0	89516	0	0	0
rs11570076	11	47365122	0	0	0	89516	0	0	0
rs11570077	11	47365119	0	0	0	89516	0	0	0
rs11570112	11	47355475	55	45	10	89461	0.0614415	0.0502703	0.0111712
rs11570190	11	57560452	0	0	0	89516	0	0	0
rs1157039	11	7843317	11	8	3	89505	0.0122883	0.00893695	0.00335136
rs11571255	11	100912520	0	0	0	89516	0	0	0
rs115716690	11	17409449	0	0	0	89516	0	0	0
rs115725696	11	82060495	1	1	0	89515	0.00111712	0.00111712	0
rs115763401	11	108004565	8	0	8	89508	0.00893695	0	0.00893695
rs115854062	11	67816589	1	0	1	89515	0.00111712	0	0.00111712
rs115854439	11	56886026	0	0	0	89516	0	0	0
rs115886533	11	108385518	0	0	0	89516	0	0	0
rs115906136	11	76288903	2	0	2	89514	0.00223424	0	0.00223424
rs115917151	11	124623589	0	0	0	89516	0	0	0
rs115934936	11	11374888	7	7	0	89509	0.00781983	0.00781983	0
rs115945408	11	69564767	1	0	1	89515	0.00111712	0	0.00111712
rs115946312	11	130425377	1	0	1	89515	0.00111712	0	0.00111712
rs1159528	11	43095376	0	0	0	89516	0	0	0
rs115956340	11	130068886	0	0	0	89516	0	0	0
rs115957435	11	114117994	0	0	0	89516	0	0	0
rs115990434	11	113440294	0	0	0	89516	0	0	0
rs11599952	11	18635127	0	0	0	89516	0	0	0
rs11599970	11	134705338	212	0	212	89304	0.236829	0	0.236829
rs11599981	11	1520063	0	0	0	89516	0	0	0
rs11599994	11	116383064	0	0	0	89516	0	0	0
rs11600108	11	12113297	0	0	0	89516	0	0	0
rs11600112	11	45931019	0	0	0	89516	0	0	0
rs11600156	11	116431149	0	0	0	89516	0	0	0
rs11600251	11	10161194	2	2	0	89514	0.00223424	0.00223424	0
rs11600347	11	128733314	0	0	0	89516	0	0	0
rs11600349	11	114986061	0	0	0	89516	0	0	0
rs11600364	11	71243572	0	0	0	89516	0	0	0
rs116004780	11	24528263	23	20	3	89493	0.0256937	0.0223424	0.00335136
rs11600487	11	102137966	0	0	0	89516	0	0	0
rs11600529	11	134271665	5	0	5	89511	0.00558559	0	0.00558559
rs11600548	11	76347167	4	1	3	89512	0.00446847	0.00111712	0.00335136
rs11600550	11	22913265	25	2	23	89491	0.027928	0.00223424	0.0256937
rs116006647	11	117200974	0	0	0	89516	0	0	0
rs11600713	11	101605466	83	0	83	89433	0.0927209	0	0.0927209
rs11600736	11	134407406	252	1	251	89264	0.281514	0.00111712	0.280397
rs11600757	11	36473784	2	0	2	89514	0.00223424	0	0.00223424
rs11600802	11	125039952	0	0	0	89516	0	0	0
rs11600819	11	114833710	0	0	0	89516	0	0	0
rs11600894	11	120478676	2	0	2	89514	0.00223424	0	0.00223424
rs11600954	11	92643998	3	2	1	89513	0.00335136	0.00223424	0.00111712
rs11600996	11	13396166	1	0	1	89515	0.00111712	0	0.00111712
rs11601041	11	115083348	2	2	0	89514	0.00223424	0.00223424	0
rs11601047	11	91701074	2	2	0	89514	0.00223424	0.00223424	0
rs11601101	11	131429832	0	0	0	89516	0	0	0
rs11601133	11	117424953	0	0	0	89516	0	0	0
rs11601156	11	131430127	0	0	0	89516	0	0	0
rs11601211	11	36465159	2	0	2	89514	0.00223424	0	0.00223424
rs11601239	11	105556598	2	2	0	89514	0.00223424	0.00223424	0
rs11601274	11	8034175	1	0	1	89515	0.00111712	0	0.00111712
rs11601297	11	127613968	7	0	7	89509	0.00781983	0	0.00781983
rs11601304	11	131365057	0	0	0	89516	0	0	0
rs11601316	11	9536866	1	0	1	89515	0.00111712	0	0.00111712
rs11601325	11	67227006	0	0	0	89516	0	0	0
rs11601368	11	93269472	1	0	1	89515	0.00111712	0	0.00111712
rs11601386	11	84538675	32	32	0	89484	0.0357478	0.0357478	0
rs11601426	11	110852843	0	0	0	89516	0	0	0
rs11601431	11	128805548	0	0	0	89516	0	0	0
rs11601433	11	21531851	12	3	9	89504	0.0134054	0.00335136	0.0100541
rs11601457	11	69393174	0	0	0	89516	0	0	0
rs11601492	11	134539450	232	0	232	89284	0.259172	0	0.259172
rs11601498	11	6198688	0	0	0	89516	0	0	0
rs11601570	11	26221061	3	3	0	89513	0.00335136	0.00335136	0
rs11601571	11	20831600	36	0	36	89480	0.0402163	0	0.0402163
rs11601602	11	28233768	5	5	0	89511	0.00558559	0.00558559	0
rs11601659	11	128728887	0	0	0	89516	0	0	0
rs11601707	11	134619154	261	0	261	89255	0.291568	0	0.291568
rs11601710	11	45389225	0	0	0	89516	0	0	0
rs11601836	11	33815975	0	0	0	89516	0	0	0
rs11601880	11	76428422	3	0	3	89513	0.00335136	0	0.00335136
rs11601906	11	131325246	0	0	0	89516	0	0	0
rs11601958	11	36411034	1	0	1	89515	0.00111712	0	0.00111712
rs11602004	11	41944267	0	0	0	89516	0	0	0
rs11602047	11	62032425	0	0	0	89516	0	0	0
rs11602076	11	63163951	0	0	0	89516	0	0	0
rs11602121	11	70559878	0	0	0	89516	0	0	0
rs11602149	11	34590268	0	0	0	89516	0	0	0
rs1160219	11	18744695	0	0	0	89516	0	0	0
rs11602279	11	5209592	1	1	0	89515	0.00111712	0.00111712	0
rs11602316	11	35131204	0	0	0	89516	0	0	0
rs11602367	11	68222140	0	0	0	89516	0	0	0
rs11602440	11	3222049	3	0	3	89513	0.00335136	0	0.00335136
rs11602467	11	36432830	1	0	1	89515	0.00111712	0	0.00111712
rs11602493	11	120456533	2	0	2	89514	0.00223424	0	0.00223424
rs11602501	11	57073233	0	0	0	89516	0	0	0
rs11602503	11	24879440	4	2	2	89512	0.00446847	0.00223424	0.00223424
rs11602570	11	117350098	0	0	0	89516	0	0	0
rs11602655	11	129314508	0	0	0	89516	0	0	0
rs11602677	11	123176516	2	0	2	89514	0.00223424	0	0.00223424
rs11602711	11	106645671	2	1	1	89514	0.00223424	0.00111712	0.00111712
rs11602745	11	21609366	10	0	10	89506	0.0111712	0	0.0111712
rs11602845	11	126405243	1	0	1	89515	0.00111712	0	0.00111712
rs116029678	11	7867015	11	8	3	89505	0.0122883	0.00893695	0.00335136
rs11602971	11	134356705	66	0	66	89450	0.0737298	0	0.0737298
rs11602997	11	20022527	1	0	1	89515	0.00111712	0	0.00111712
rs11603023	11	118486067	0	0	0	89516	0	0	0
rs11603084	11	5214469	1	1	0	89515	0.00111712	0.00111712	0
rs11603172	11	40679479	5	3	2	89511	0.00558559	0.00335136	0.00223424
rs11603312	11	73788893	0	0	0	89516	0	0	0
rs11603316	11	93883930	0	0	0	89516	0	0	0
rs11603321	11	131697483	1	0	1	89515	0.00111712	0	0.00111712
rs11603334	11	72432985	0	0	0	89516	0	0	0
rs11603384	11	63949095	0	0	0	89516	0	0	0
rs11603554	11	123461686	0	0	0	89516	0	0	0
rs11603666	11	83185109	1	0	1	89515	0.00111712	0	0.00111712
rs11603669	11	134706951	211	0	211	89305	0.235712	0	0.235712
rs11603698	11	71009818	0	0	0	89516	0	0	0
rs11603765	11	17157366	0	0	0	89516	0	0	0
rs11603816	11	44982387	1	0	1	89515	0.00111712	0	0.00111712
rs11603928	11	101488094	83	0	83	89433	0.0927209	0	0.0927209
rs11603955	11	84609813	1	1	0	89515	0.00111712	0.00111712	0
rs11604051	11	69275865	0	0	0	89516	0	0	0
rs11604080	11	19781325	0	0	0	89516	0	0	0
rs11604216	11	59169295	0	0	0	89516	0	0	0
rs11604232	11	6585032	0	0	0	89516	0	0	0
rs11604247	11	113846904	0	0	0	89516	0	0	0
rs11604327	11	120572302	228	227	1	89288	0.254703	0.253586	0.00111712
rs11604352	11	56990597	0	0	0	89516	0	0	0
rs11604366	11	28887766	0	0	0	89516	0	0	0
rs11604515	11	11761553	4	4	0	89512	0.00446847	0.00446847	0
rs11604532	11	99824120	2	2	0	89514	0.00223424	0.00223424	0
rs11604561	11	17118687	0	0	0	89516	0	0	0
rs11604664	11	44892829	3	2	1	89513	0.00335136	0.00223424	0.00111712
rs11604680	11	47457539	0	0	0	89516	0	0	0
rs11604748	11	13795424	0	0	0	89516	0	0	0
rs11604775	11	4460261	6	4	2	89510	0.00670271	0.00446847	0.00223424
rs11604855	11	641991	5	3	2	89511	0.00558559	0.00335136	0.00223424
rs11604874	11	19995837	10	0	10	89506	0.0111712	0	0.0111712
rs11604896	11	10763918	0	0	0	89516	0	0	0
rs11604980	11	2494017	1	0	1	89515	0.00111712	0	0.00111712
rs11605083	11	15355246	0	0	0	89516	0	0	0
rs11605094	11	42916170	24	17	7	89492	0.0268108	0.018991	0.00781983
rs11605162	11	69050867	0	0	0	89516	0	0	0
rs11605166	11	72669777	1	1	0	89515	0.00111712	0.00111712	0
rs11605196	11	6524072	0	0	0	89516	0	0	0
rs11605197	11	43240088	0	0	0	89516	0	0	0
rs11605489	11	62472357	0	0	0	89516	0	0	0
rs11605511	11	12099176	0	0	0	89516	0	0	0
rs11605524	11	11365910	7	7	0	89509	0.00781983	0.00781983	0
rs11605534	11	21990987	30	15	15	89486	0.0335136	0.0167568	0.0167568
rs11605546	11	94261280	0	0	0	89516	0	0	0
rs11605560	11	124953079	0	0	0	89516	0	0	0
rs11605576	11	64981522	0	0	0	89516	0	0	0
rs11605580	11	78797120	0	0	0	89516	0	0	0
rs11605633	11	32860138	0	0	0	89516	0	0	0
rs11605707	11	11011024	25	0	25	89491	0.027928	0	0.027928
rs11605778	11	121264758	1	0	1	89515	0.00111712	0	0.00111712
rs11605788	11	116232577	0	0	0	89516	0	0	0
rs11605819	11	45121176	0	0	0	89516	0	0	0
rs11605843	11	114552194	5	2	3	89511	0.00558559	0.00223424	0.00335136
rs11605870	11	95214744	4	0	4	89512	0.00446847	0	0.00446847
rs11605896	11	3095037	17	0	17	89499	0.018991	0	0.018991
rs11605924	11	45873091	0	0	0	89516	0	0	0
rs11606009	11	128365863	0	0	0	89516	0	0	0
rs11606081	11	64137875	0	0	0	89516	0	0	0
rs11606101	11	95290521	4	0	4	89512	0.00446847	0	0.00446847
rs11606231	11	97962867	4	4	0	89512	0.00446847	0.00446847	0
rs11606265	11	100080396	2	2	0	89514	0.00223424	0.00223424	0
rs11606292	11	122786735	1	0	1	89515	0.00111712	0	0.00111712
rs11606378	11	70001131	0	0	0	89516	0	0	0
rs11606460	11	64774900	0	0	0	89516	0	0	0
rs11606516	11	9090408	0	0	0	89516	0	0	0
rs116065858	11	5079392	3	3	0	89513	0.00335136	0.00335136	0
rs11606592	11	57160186	0	0	0	89516	0	0	0
rs11606641	11	86721028	2	2	0	89514	0.00223424	0.00223424	0
rs11606643	11	131213874	8	0	8	89508	0.00893695	0	0.00893695
rs11606737	11	133472324	1	0	1	89515	0.00111712	0	0.00111712
rs11606830	11	33892656	0	0	0	89516	0	0	0
rs11606836	11	84192441	4	4	0	89512	0.00446847	0.00446847	0
rs11606925	11	20328774	9	0	9	89507	0.0100541	0	0.0100541
rs11606949	11	127059596	0	0	0	89516	0	0	0
rs11606976	11	34600907	0	0	0	89516	0	0	0
rs11607134	11	131661985	2	1	1	89514	0.00223424	0.00111712	0.00111712
rs11607220	11	95856926	0	0	0	89516	0	0	0
rs11607275	11	25688809	4	2	2	89512	0.00446847	0.00223424	0.00223424
rs11607287	11	27364490	0	0	0	89516	0	0	0
rs11607288	11	33312458	18	0	18	89498	0.0201081	0	0.0201081
rs11607327	11	66841663	0	0	0	89516	0	0	0
rs11607361	11	44513752	0	0	0	89516	0	0	0
rs11607396	11	133892478	0	0	0	89516	0	0	0
rs11607413	11	45078121	0	0	0	89516	0	0	0
rs11607512	11	77700152	2	0	2	89514	0.00223424	0	0.00223424
rs11607688	11	72192830	0	0	0	89516	0	0	0
rs11607721	11	76881988	3	1	2	89513	0.00335136	0.00111712	0.00223424
rs11607727	11	129562467	2	0	2	89514	0.00223424	0	0.00223424
rs11607732	11	120548318	1	0	1	89515	0.00111712	0	0.00111712
rs11607746	11	78864605	0	0	0	89516	0	0	0
rs11607801	11	115077367	2	2	0	89514	0.00223424	0.00223424	0
rs11607813	11	42987781	17	17	0	89499	0.018991	0.018991	0
rs11607865	11	113037493	0	0	0	89516	0	0	0
rs11607885	11	44547787	2	0	2	89514	0.00223424	0	0.00223424
rs11607941	11	7670752	1	1	0	89515	0.00111712	0.00111712	0
rs11607964	11	81583196	11	0	11	89505	0.0122883	0	0.0122883
rs116079687	11	130674751	2	0	2	89514	0.00223424	0	0.00223424
rs11608057	11	118030185	0	0	0	89516	0	0	0
rs11608104	11	115032240	0	0	0	89516	0	0	0
rs11608136	11	85623607	3	2	1	89513	0.00335136	0.00223424	0.00111712
rs11608214	11	130295821	1	0	1	89515	0.00111712	0	0.00111712
rs116099040	11	66473305	0	0	0	89516	0	0	0
rs116103723	11	80641500	13	0	13	89503	0.0145225	0	0.0145225
rs116112251	11	74329638	0	0	0	89516	0	0	0
rs116134953	11	794509	14	14	0	89502	0.0156397	0.0156397	0
rs116135678	11	64521496	0	0	0	89516	0	0	0
rs1161662	11	129779687	1	0	1	89515	0.00111712	0	0.00111712
rs116180923	11	64518842	0	0	0	89516	0	0	0
rs116205685	11	108409802	0	0	0	89516	0	0	0
rs116206676	11	65647737	0	0	0	89516	0	0	0
rs116229913	11	18135972	0	0	0	89516	0	0	0
rs116267653	11	59829956	0	0	0	89516	0	0	0
rs116305533	11	96528149	11	4	7	89505	0.0122883	0.00446847	0.00781983
rs116313442	11	80333160	12	0	12	89504	0.0134054	0	0.0134054
rs116315896	11	64525266	0	0	0	89516	0	0	0
rs116323742	11	125030835	0	0	0	89516	0	0	0
rs116342986	11	17878496	0	0	0	89516	0	0	0
rs116374789	11	131430227	0	0	0	89516	0	0	0
rs116436785	11	11348721	7	7	0	89509	0.00781983	0.00781983	0
rs116463395	11	2819295	3	0	3	89513	0.00335136	0	0.00335136
rs1164660	11	49301641	0	0	0	89516	0	0	0
rs116514629	11	20102126	7	0	7	89509	0.00781983	0	0.00781983
rs116572596	11	111626168	1	1	0	89515	0.00111712	0.00111712	0
rs116588414	11	20437796	41	0	41	89475	0.0458019	0	0.0458019
rs116595915	11	35034949	0	0	0	89516	0	0	0
rs116602202	11	6278418	0	0	0	89516	0	0	0
rs116699373	11	84339166	6	6	0	89510	0.00670271	0.00670271	0
rs116712318	11	86040620	1	1	0	89515	0.00111712	0.00111712	0
rs116716010	11	36802372	2	1	1	89514	0.00223424	0.00111712	0.00111712
rs116740522	11	110139149	1	0	1	89515	0.00111712	0	0.00111712
rs116772600	11	10631309	0	0	0	89516	0	0	0
rs116786646	11	24089590	11	2	9	89505	0.0122883	0.00223424	0.0100541
rs116841148	11	18424407	0	0	0	89516	0	0	0
rs116848359	11	71944737	0	0	0	89516	0	0	0
rs116850445	11	44826940	1	1	0	89515	0.00111712	0.00111712	0
rs116872934	11	103153758	0	0	0	89516	0	0	0
rs116877546	11	74839689	0	0	0	89516	0	0	0
rs116906210	11	97918528	3	3	0	89513	0.00335136	0.00335136	0
rs116908319	11	5989282	0	0	0	89516	0	0	0
rs116915423	11	87739233	2	1	1	89514	0.00223424	0.00111712	0.00111712
rs116940576	11	67250697	0	0	0	89516	0	0	0
rs116944047	11	70827361	0	0	0	89516	0	0	0
rs116947228	11	17618546	0	0	0	89516	0	0	0
rs116953461	11	108586617	1	0	1	89515	0.00111712	0	0.00111712
rs116987552	11	64527223	0	0	0	89516	0	0	0
rs117003539	11	29984643	1	1	0	89515	0.00111712	0.00111712	0
rs117003832	11	77775352	0	0	0	89516	0	0	0
rs117003879	11	134345870	27	0	27	89489	0.0301622	0	0.0301622
rs117004354	11	113161082	0	0	0	89516	0	0	0
rs117005078	11	17621218	0	0	0	89516	0	0	0
rs117017377	11	32119904	2	1	1	89514	0.00223424	0.00111712	0.00111712
rs117045863	11	60890500	0	0	0	89516	0	0	0
rs117055334	11	96556096	7	4	3	89509	0.00781983	0.00446847	0.00335136
rs117056541	11	67402333	38	0	38	89478	0.0424505	0	0.0424505
rs117073495	11	23579484	13	4	9	89503	0.0145225	0.00446847	0.0100541
rs117090675	11	42686145	0	0	0	89516	0	0	0
rs117124322	11	1485503	1	0	1	89515	0.00111712	0	0.00111712
rs117132014	11	102987936	0	0	0	89516	0	0	0
rs117159937	11	21915408	28	18	10	89488	0.0312793	0.0201081	0.0111712
rs117171411	11	17553031	0	0	0	89516	0	0	0
rs117175085	11	81596656	10	0	10	89506	0.0111712	0	0.0111712
rs117179024	11	127609325	7	0	7	89509	0.00781983	0	0.00781983
rs117180831	11	67831888	0	0	0	89516	0	0	0
rs117194230	11	99461002	0	0	0	89516	0	0	0
rs117205600	11	110198936	3	0	3	89513	0.00335136	0	0.00335136
rs117260922	11	121367627	1	0	1	89515	0.00111712	0	0.00111712
rs117264220	11	64251866	0	0	0	89516	0	0	0
rs117273916	11	101375528	0	0	0	89516	0	0	0
rs117284788	11	127116739	0	0	0	89516	0	0	0
rs117286572	11	9213142	0	0	0	89516	0	0	0
rs117317679	11	96994055	3	3	0	89513	0.00335136	0.00335136	0
rs117326072	11	99131072	0	0	0	89516	0	0	0
rs117328815	11	101631457	82	0	82	89434	0.0916037	0	0.0916037
rs117330269	11	33494647	5	0	5	89511	0.00558559	0	0.00558559
rs117338939	11	3846253	2	0	2	89514	0.00223424	0	0.00223424
rs117354682	11	47354175	51	44	7	89465	0.0569731	0.0491532	0.00781983
rs117390152	11	6661425	0	0	0	89516	0	0	0
rs117392808	11	134170851	102	88	14	89414	0.113946	0.0983064	0.0156397
rs117425734	11	87629089	5	1	4	89511	0.00558559	0.00111712	0.00446847
rs117430870	11	113909656	0	0	0	89516	0	0	0
rs117453411	11	2582554	0	0	0	89516	0	0	0
rs117498393	11	44162383	0	0	0	89516	0	0	0
rs117500669	11	36123416	1	0	1	89515	0.00111712	0	0.00111712
rs117513709	11	99433306	0	0	0	89516	0	0	0
rs117525825	11	37175146	6	1	5	89510	0.00670271	0.00111712	0.00558559
rs117535913	11	128709618	0	0	0	89516	0	0	0
rs117543292	11	27398727	0	0	0	89516	0	0	0
rs117549743	11	106595834	1	1	0	89515	0.00111712	0.00111712	0
rs117550899	11	123362029	1	0	1	89515	0.00111712	0	0.00111712
rs117551578	11	26396169	3	2	1	89513	0.00335136	0.00223424	0.00111712
rs117556829	11	20163553	9	0	9	89507	0.0100541	0	0.0100541
rs117571072	11	27636059	0	0	0	89516	0	0	0
rs117630414	11	37269786	6	1	5	89510	0.00670271	0.00111712	0.00558559
rs117646777	11	31027147	2	2	0	89514	0.00223424	0.00223424	0
rs117649445	11	82151336	1	1	0	89515	0.00111712	0.00111712	0
rs117662512	11	102524529	10	0	10	89506	0.0111712	0	0.0111712
rs117664009	11	35952519	1	0	1	89515	0.00111712	0	0.00111712
rs1176713	11	113860425	0	0	0	89516	0	0	0
rs1176744	11	113803028	0	0	0	89516	0	0	0
rs1176746	11	113802601	0	0	0	89516	0	0	0
rs117689747	11	124016058	1	0	1	89515	0.00111712	0	0.00111712
rs117706710	11	10508903	1	0	1	89515	0.00111712	0	0.00111712
rs117706999	11	108406943	0	0	0	89516	0	0	0
rs117711499	11	111989622	0	0	0	89516	0	0	0
rs117744626	11	79697424	0	0	0	89516	0	0	0
rs117746719	11	125281630	0	0	0	89516	0	0	0
rs117756711	11	102846901	0	0	0	89516	0	0	0
rs117770683	11	121927966	0	0	0	89516	0	0	0
rs117780889	11	115452526	0	0	0	89516	0	0	0
rs117804167	11	91193978	0	0	0	89516	0	0	0
rs117814914	11	107498330	0	0	0	89516	0	0	0
rs117843717	11	70336479	1	0	1	89515	0.00111712	0	0.00111712
rs117845722	11	62924996	5	5	0	89511	0.00558559	0.00558559	0
rs117849418	11	11642588	0	0	0	89516	0	0	0
rs117863167	11	30601376	1	0	1	89515	0.00111712	0	0.00111712
rs117873926	11	1686721	1	0	1	89515	0.00111712	0	0.00111712
rs117875922	11	27101170	53	33	20	89463	0.0592073	0.0368649	0.0223424
rs117880680	11	26320141	4	3	1	89512	0.00446847	0.00335136	0.00111712
rs117892560	11	37709792	6	0	6	89510	0.00670271	0	0.00670271
rs117896640	11	124757762	0	0	0	89516	0	0	0
rs117921077	11	115630835	0	0	0	89516	0	0	0
rs117937262	11	98615237	0	0	0	89516	0	0	0
rs117939637	11	4790890	0	0	0	89516	0	0	0
rs117944281	11	13854809	0	0	0	89516	0	0	0
rs117953329	11	2036011	0	0	0	89516	0	0	0
rs117965615	11	59400035	0	0	0	89516	0	0	0
rs117966637	11	76900487	3	1	2	89513	0.00335136	0.00111712	0.00223424
rs117973646	11	118047847	0	0	0	89516	0	0	0
rs118030281	11	14990521	0	0	0	89516	0	0	0
rs118037373	11	43764081	0	0	0	89516	0	0	0
rs118052957	11	45820816	0	0	0	89516	0	0	0
rs118055855	11	29888572	1	1	0	89515	0.00111712	0.00111712	0
rs118056487	11	92533555	3	2	1	89513	0.00335136	0.00223424	0.00111712
rs118063898	11	20612181	39	0	39	89477	0.0435676	0	0.0435676
rs118068872	11	78171818	0	0	0	89516	0	0	0
rs118070338	11	29599034	1	1	0	89515	0.00111712	0.00111712	0
rs118073180	11	120801112	0	0	0	89516	0	0	0
rs118074518	11	127084228	0	0	0	89516	0	0	0
rs118075271	11	98552766	0	0	0	89516	0	0	0
rs118083195	11	17578788	0	0	0	89516	0	0	0
rs118099227	11	96579411	6	4	2	89510	0.00670271	0.00446847	0.00223424
rs118123010	11	80192677	16	0	16	89500	0.0178739	0	0.0178739
rs118139653	11	99458319	0	0	0	89516	0	0	0
rs118141250	11	67809256	1	0	1	89515	0.00111712	0	0.00111712
rs118142029	11	86739197	2	2	0	89514	0.00223424	0.00223424	0
rs118163463	11	73573651	2	0	2	89514	0.00223424	0	0.00223424
rs118180268	11	33161635	18	0	18	89498	0.0201081	0	0.0201081
rs118188276	11	69395578	0	0	0	89516	0	0	0
rs11819786	11	19787053	0	0	0	89516	0	0	0
rs11819948	11	24231257	12	2	10	89504	0.0134054	0.00223424	0.0111712
rs11819970	11	131607351	1	1	0	89515	0.00111712	0.00111712	0
rs11820003	11	20948953	31	0	31	89485	0.0346307	0	0.0346307
rs11820059	11	2280098	1	0	1	89515	0.00111712	0	0.00111712
rs11820191	11	72401295	0	0	0	89516	0	0	0
rs11820229	11	60202598	0	0	0	89516	0	0	0
rs11820274	11	87610217	3	1	2	89513	0.00335136	0.00111712	0.00223424
rs11820322	11	64412891	0	0	0	89516	0	0	0
rs11820337	11	77531890	0	0	0	89516	0	0	0
rs118204101	11	118962123	0	0	0	89516	0	0	0
rs11820425	11	124933582	0	0	0	89516	0	0	0
rs11820583	11	21321010	14	1	13	89502	0.0156397	0.00111712	0.0145225
rs11820589	11	116633862	0	0	0	89516	0	0	0
rs11820608	11	23776103	10	1	9	89506	0.0111712	0.00111712	0.0100541
rs11820646	11	129461171	2	1	1	89514	0.00223424	0.00111712	0.00111712
rs11820769	11	61400154	0	0	0	89516	0	0	0
rs11820880	11	134268453	4	0	4	89512	0.00446847	0	0.00446847
rs11821102	11	35252544	1	0	1	89515	0.00111712	0	0.00111712
rs11821111	11	27352304	0	0	0	89516	0	0	0
rs11821114	11	122089939	0	0	0	89516	0	0	0
rs11821306	11	7500103	2	0	2	89514	0.00223424	0	0.00223424
rs11821331	11	37692931	6	0	6	89510	0.00670271	0	0.00670271
rs11821435	11	19653520	3	3	0	89513	0.00335136	0.00335136	0
rs11821471	11	91236978	0	0	0	89516	0	0	0
rs11821487	11	78721337	0	0	0	89516	0	0	0
rs11821606	11	95197220	5	0	5	89511	0.00558559	0	0.00558559
rs11821612	11	1667948	1	0	1	89515	0.00111712	0	0.00111712
rs11821633	11	24267222	12	2	10	89504	0.0134054	0.00223424	0.0111712
rs11821698	11	75400109	0	0	0	89516	0	0	0
rs11821763	11	105988995	0	0	0	89516	0	0	0
rs11821811	11	111849775	0	0	0	89516	0	0	0
rs11821922	11	131619360	2	1	1	89514	0.00223424	0.00111712	0.00111712
rs11821932	11	22499011	17	2	15	89499	0.018991	0.00223424	0.0167568
rs11822039	11	72638704	1	1	0	89515	0.00111712	0.00111712	0
rs11822049	11	123513988	0	0	0	89516	0	0	0
rs11822132	11	78962454	0	0	0	89516	0	0	0
rs11822168	11	105630803	0	0	0	89516	0	0	0
rs11822172	11	126854491	0	0	0	89516	0	0	0
rs11822440	11	16970217	4	1	3	89512	0.00446847	0.00111712	0.00335136
rs11822486	11	92117196	1	0	1	89515	0.00111712	0	0.00111712
rs11822751	11	26594639	4	3	1	89512	0.00446847	0.00335136	0.00111712
rs11822785	11	20328070	9	0	9	89507	0.0100541	0	0.0100541
rs11823109	11	26591124	4	3	1	89512	0.00446847	0.00335136	0.00111712
rs11823199	11	42723018	0	0	0	89516	0	0	0
rs11823283	11	134595036	251	0	251	89265	0.280397	0	0.280397
rs11823543	11	116649135	0	0	0	89516	0	0	0
rs11823682	11	2326614	1	0	1	89515	0.00111712	0	0.00111712
rs11823723	11	100564215	4	0	4	89512	0.00446847	0	0.00446847
rs11823732	11	84957905	2	1	1	89514	0.00223424	0.00111712	0.00111712
rs11823746	11	5595550	1	1	0	89515	0.00111712	0.00111712	0
rs11823867	11	72195404	0	0	0	89516	0	0	0
rs11823887	11	25823936	1	1	0	89515	0.00111712	0.00111712	0
rs11824286	11	2472055	1	0	1	89515	0.00111712	0	0.00111712
rs11824385	11	25144319	4	2	2	89512	0.00446847	0.00223424	0.00223424
rs11824574	11	115953897	0	0	0	89516	0	0	0
rs11824610	11	69446331	0	0	0	89516	0	0	0
rs11824629	11	106632370	2	1	1	89514	0.00223424	0.00111712	0.00111712
rs11824682	11	79716752	0	0	0	89516	0	0	0
rs11824707	11	106123295	0	0	0	89516	0	0	0
rs11824734	11	60076693	0	0	0	89516	0	0	0
rs11824795	11	21412031	43	31	12	89473	0.0480361	0.0346307	0.0134054
rs11824891	11	95714962	0	0	0	89516	0	0	0
rs11824940	11	59826857	0	0	0	89516	0	0	0
rs11824974	11	6319655	0	0	0	89516	0	0	0
rs11824983	11	1801823	1	0	1	89515	0.00111712	0	0.00111712
rs11825065	11	87427885	3	2	1	89513	0.00335136	0.00223424	0.00111712
rs11825181	11	116626258	0	0	0	89516	0	0	0
rs11825182	11	11165364	0	0	0	89516	0	0	0
rs11825219	11	127316712	2	0	2	89514	0.00223424	0	0.00223424
rs11825245	11	76495794	3	0	3	89513	0.00335136	0	0.00335136
rs11825311	11	75841399	1	0	1	89515	0.00111712	0	0.00111712
rs11825379	11	122997307	2	1	1	89514	0.00223424	0.00111712	0.00111712
rs11825543	11	3891380	3	0	3	89513	0.00335136	0	0.00335136
rs11825660	11	131429529	0	0	0	89516	0	0	0
rs11825709	11	93704049	0	0	0	89516	0	0	0
rs11825825	11	28704950	0	0	0	89516	0	0	0
rs11825864	11	63834796	0	0	0	89516	0	0	0
rs11825977	11	1075920	0	0	0	89516	0	0	0
rs11826053	11	93577449	0	0	0	89516	0	0	0
rs11826112	11	23531129	15	4	11	89501	0.0167568	0.00446847	0.0122883
rs11826145	11	134667681	258	0	258	89258	0.288217	0	0.288217
rs11826236	11	8132301	1	0	1	89515	0.00111712	0	0.00111712
rs11826269	11	33036294	7	0	7	89509	0.00781983	0	0.00781983
rs11826287	11	68146661	0	0	0	89516	0	0	0
rs11826377	11	127030161	0	0	0	89516	0	0	0
rs11826432	11	104996022	29	2	27	89487	0.0323964	0.00223424	0.0301622
rs11826453	11	6173346	0	0	0	89516	0	0	0
rs11826683	11	66249898	0	0	0	89516	0	0	0
rs11826757	11	6325195	0	0	0	89516	0	0	0
rs11826813	11	23000910	26	2	24	89490	0.0290451	0.00223424	0.0268108
rs11826839	11	117790769	0	0	0	89516	0	0	0
rs11826881	11	126379392	1	0	1	89515	0.00111712	0	0.00111712
rs11827218	11	7602072	1	1	0	89515	0.00111712	0.00111712	0
rs11827261	11	99388798	1	1	0	89515	0.00111712	0.00111712	0
rs11827554	11	11494841	0	0	0	89516	0	0	0
rs11827631	11	12239114	0	0	0	89516	0	0	0
rs11827676	11	88263465	1	1	0	89515	0.00111712	0.00111712	0
rs11827830	11	1082319	0	0	0	89516	0	0	0
rs11828170	11	80452623	102	90	12	89414	0.113946	0.100541	0.0134054
rs11828198	11	82276104	1	1	0	89515	0.00111712	0.00111712	0
rs11828307	11	122093285	0	0	0	89516	0	0	0
rs11828330	11	116286289	0	0	0	89516	0	0	0
rs11828414	11	81225948	14	2	12	89502	0.0156397	0.00223424	0.0134054
rs11828574	11	21964650	30	15	15	89486	0.0335136	0.0167568	0.0167568
rs11828730	11	90902703	31	30	1	89485	0.0346307	0.0335136	0.00111712
rs11828781	11	99193546	0	0	0	89516	0	0	0
rs11828977	11	80536197	12	0	12	89504	0.0134054	0	0.0134054
rs119103251	11	64525298	0	0	0	89516	0	0	0
rs119103252	11	64519536	0	0	0	89516	0	0	0
rs119103253	11	64518803	0	0	0	89516	0	0	0
rs119103258	11	64514268	0	0	0	89516	0	0	0
rs1192925	11	69476279	0	0	0	89516	0	0	0
rs1192929	11	69512674	0	0	0	89516	0	0	0
rs1193727	11	63044593	5	5	0	89511	0.00558559	0.00558559	0
rs119455953	11	6637288	0	0	0	89516	0	0	0
rs119455954	11	6637287	0	0	0	89516	0	0	0
rs119455955	11	6638271	0	0	0	89516	0	0	0
rs119455956	11	6636487	0	0	0	89516	0	0	0
rs119462978	11	126432745	1	0	1	89515	0.00111712	0	0.00111712
rs119489101	11	65638826	0	0	0	89516	0	0	0
rs1195958	11	64936810	0	0	0	89516	0	0	0
rs1195976	11	64914951	0	0	0	89516	0	0	0
rs120074117	11	6415434	0	0	0	89516	0	0	0
rs120074118	11	6415769	0	0	0	89516	0	0	0
rs120074122	11	6413025	0	0	0	89516	0	0	0
rs120074124	11	6413206	0	0	0	89516	0	0	0
rs120074126	11	6414850	0	0	0	89516	0	0	0
rs120074128	11	6413175	0	0	0	89516	0	0	0
rs120074141	11	108009736	8	0	8	89508	0.00893695	0	0.00893695
rs120074144	11	108012415	8	0	8	89508	0.00893695	0	0.00893695
rs120074146	11	108013272	8	0	8	89508	0.00893695	0	0.00893695
rs120074180	11	2594112	2	0	2	89514	0.00223424	0	0.00223424
rs120074182	11	2604678	1	0	1	89515	0.00111712	0	0.00111712
rs120074186	11	2594209	3	0	3	89513	0.00335136	0	0.00335136
rs120074188	11	2790132	0	0	0	89516	0	0	0
rs120074189	11	2799233	0	0	0	89516	0	0	0
rs120074190	11	2799239	0	0	0	89516	0	0	0
rs120074193	11	2594100	2	0	2	89514	0.00223424	0	0.00223424
rs120074194	11	2594101	2	0	2	89514	0.00223424	0	0.00223424
rs1202383	11	91974552	3	1	2	89513	0.00335136	0.00111712	0.00223424
rs120436	11	110697444	0	0	0	89516	0	0	0
rs12049827	11	103353874	2	0	2	89514	0.00223424	0	0.00223424
rs12049869	11	127718228	7	0	7	89509	0.00781983	0	0.00781983
rs1205823	11	249536	30	0	30	89486	0.0335136	0	0.0335136
rs1207273	11	70716035	0	0	0	89516	0	0	0
rs12098897	11	69524372	0	0	0	89516	0	0	0
rs12098917	11	117716151	0	0	0	89516	0	0	0
rs12098960	11	123670291	0	0	0	89516	0	0	0
rs12098973	11	131807171	1	0	1	89515	0.00111712	0	0.00111712
rs12098986	11	49546908	0	0	0	89516	0	0	0
rs12099071	11	20009681	7	0	7	89509	0.00781983	0	0.00781983
rs12099177	11	102576382	14	1	13	89502	0.0156397	0.00111712	0.0145225
rs12099197	11	100032351	2	2	0	89514	0.00223424	0.00223424	0
rs12099341	11	7628780	1	1	0	89515	0.00111712	0.00111712	0
rs121434219	11	108236203	1	0	1	89515	0.00111712	0	0.00111712
rs121434220	11	108200960	6	1	5	89510	0.00670271	0.00111712	0.00558559
rs121434391	11	101375272	0	0	0	89516	0	0	0
rs121434640	11	47256423	0	0	0	89516	0	0	0
rs12146448	11	108384661	0	0	0	89516	0	0	0
rs12146531	11	130447883	4	0	4	89512	0.00446847	0	0.00446847
rs12146551	11	20099449	7	0	7	89509	0.00781983	0	0.00781983
rs12146566	11	103871404	6	0	6	89510	0.00670271	0	0.00670271
rs12146588	11	19235154	0	0	0	89516	0	0	0
rs1215071	11	75937437	1	0	1	89515	0.00111712	0	0.00111712
rs12161778	11	11479092	7	7	0	89509	0.00781983	0.00781983	0
rs1216190	11	100200417	3	1	2	89513	0.00335136	0.00111712	0.00223424
rs1216327	11	100269350	3	1	2	89513	0.00335136	0.00111712	0.00223424
rs1216481	11	100413065	2	1	1	89514	0.00223424	0.00111712	0.00111712
rs1216507	11	100388584	1	0	1	89515	0.00111712	0	0.00111712
rs1216508	11	100390879	2	1	1	89514	0.00223424	0.00111712	0.00111712
rs1216553	11	122318528	1	0	1	89515	0.00111712	0	0.00111712
rs1216680	11	100464114	2	1	1	89514	0.00223424	0.00111712	0.00111712
rs1218918	11	101191166	0	0	0	89516	0	0	0
rs121907916	11	31816253	1	0	1	89515	0.00111712	0	0.00111712
rs121907922	11	31811483	1	0	1	89515	0.00111712	0	0.00111712
rs121908011	11	88961101	0	0	0	89516	0	0	0
rs121908023	11	111724138	1	1	0	89515	0.00111712	0.00111712	0
rs121908195	11	6640007	0	0	0	89516	0	0	0
rs121908202	11	6636403	0	0	0	89516	0	0	0
rs121908370	11	17554815	0	0	0	89516	0	0	0
rs121908418	11	134128483	0	0	0	89516	0	0	0
rs121908419	11	134132450	0	0	0	89516	0	0	0
rs121908422	11	134131232	0	0	0	89516	0	0	0
rs121908441	11	74168313	48	48	0	89468	0.0536217	0.0536217	0
rs121908494	11	20649602	45	6	39	89471	0.0502703	0.00670271	0.0435676
rs121908498	11	20648267	45	6	39	89471	0.0502703	0.00670271	0.0435676
rs121908976	11	118898998	0	0	0	89516	0	0	0
rs121909059	11	121008357	1	0	1	89515	0.00111712	0	0.00111712
rs121909255	11	47469411	0	0	0	89516	0	0	0
rs121909257	11	47464332	0	0	0	89516	0	0	0
rs121909374	11	47364129	0	0	0	89516	0	0	0
rs121909377	11	47354789	47	45	2	89469	0.0525046	0.0502703	0.00223424
rs121909378	11	47354482	46	44	2	89470	0.0513875	0.0491532	0.00223424
rs121909764	11	71150026	0	0	0	89516	0	0	0
rs121909767	11	71155996	0	0	0	89516	0	0	0
rs121909768	11	71146794	0	0	0	89516	0	0	0
rs121912638	11	67800683	1	0	1	89515	0.00111712	0	0.00111712
rs121912718	11	116706850	0	0	0	89516	0	0	0
rs121913659	11	67379696	4	0	4	89512	0.00446847	0	0.00446847
rs121917703	11	69625327	1	0	1	89515	0.00111712	0	0.00111712
rs121917757	11	534259	46	44	2	89470	0.0513875	0.0491532	0.00223424
rs121917758	11	533883	46	44	2	89470	0.0513875	0.0491532	0.00223424
rs121917759	11	533466	16	15	1	89500	0.0178739	0.0167568	0.00111712
rs121917777	11	66299163	0	0	0	89516	0	0	0
rs121917828	11	67223662	0	0	0	89516	0	0	0
rs121917894	11	36615033	2	1	1	89514	0.00223424	0.00111712	0.00111712
rs121918259	11	822494	45	31	14	89471	0.0502703	0.0346307	0.0156397
rs121918277	11	124739931	0	0	0	89516	0	0	0
rs121918282	11	123524481	0	0	0	89516	0	0	0
rs121918284	11	61723364	1	0	1	89515	0.00111712	0	0.00111712
rs121918334	11	792429	14	14	0	89502	0.0156397	0.0156397	0
rs121918477	11	46748113	0	0	0	89516	0	0	0
rs121918478	11	46750296	0	0	0	89516	0	0	0
rs121918485	11	46749689	0	0	0	89516	0	0	0
rs121918570	11	36597777	2	1	1	89514	0.00223424	0.00111712	0.00111712
rs121918571	11	36595837	2	1	1	89514	0.00223424	0.00111712	0.00111712
rs121918573	11	36614286	2	1	1	89514	0.00223424	0.00111712	0.00111712
rs121918575	11	36614367	2	1	1	89514	0.00223424	0.00111712	0.00111712
rs1219384	11	121770113	0	0	0	89516	0	0	0
rs1219397	11	121759010	0	0	0	89516	0	0	0
rs1219400	11	121754288	0	0	0	89516	0	0	0
rs1219414	11	121797897	0	0	0	89516	0	0	0
rs1219427	11	121821693	0	0	0	89516	0	0	0
rs1219446	11	121804892	0	0	0	89516	0	0	0
rs1219538	11	75432903	0	0	0	89516	0	0	0
rs12221497	11	47280653	0	0	0	89516	0	0	0
rs12221520	11	2584917	0	0	0	89516	0	0	0
rs12221538	11	11477884	7	7	0	89509	0.00781983	0.00781983	0
rs12221798	11	94681989	0	0	0	89516	0	0	0
rs12221850	11	83092523	0	0	0	89516	0	0	0
rs12221966	11	1090343	0	0	0	89516	0	0	0
rs12222189	11	79432806	2	2	0	89514	0.00223424	0.00223424	0
rs12222234	11	93842104	0	0	0	89516	0	0	0
rs12222308	11	107053856	2	0	2	89514	0.00223424	0	0.00223424
rs12222311	11	80368261	12	0	12	89504	0.0134054	0	0.0134054
rs12222411	11	113696064	0	0	0	89516	0	0	0
rs12222442	11	69076302	1	0	1	89515	0.00111712	0	0.00111712
rs12222447	11	716765	5	3	2	89511	0.00558559	0.00335136	0.00223424
rs12222510	11	62485341	0	0	0	89516	0	0	0
rs12222571	11	124421389	3	0	3	89513	0.00335136	0	0.00335136
rs12222648	11	79306924	0	0	0	89516	0	0	0
rs12222663	11	114928727	0	0	0	89516	0	0	0
rs12222797	11	75911199	1	0	1	89515	0.00111712	0	0.00111712
rs12222915	11	117359244	0	0	0	89516	0	0	0
rs12223099	11	94453876	27	27	0	89489	0.0301622	0.0301622	0
rs1222311	11	30497784	0	0	0	89516	0	0	0
rs1222321	11	30528400	1	0	1	89515	0.00111712	0	0.00111712
rs12223218	11	79590087	0	0	0	89516	0	0	0
rs12223324	11	772701	5	5	0	89511	0.00558559	0.00558559	0
rs12223353	11	6740308	1	0	1	89515	0.00111712	0	0.00111712
rs12223410	11	39818824	3	1	2	89513	0.00335136	0.00111712	0.00223424
rs12223442	11	12500833	2	0	2	89514	0.00223424	0	0.00223424
rs12223637	11	76104519	3	0	3	89513	0.00335136	0	0.00335136
rs12223724	11	24513821	23	20	3	89493	0.0256937	0.0223424	0.00335136
rs12223773	11	131588545	0	0	0	89516	0	0	0
rs12223802	11	107567717	3	0	3	89513	0.00335136	0	0.00335136
rs12223849	11	62717297	0	0	0	89516	0	0	0
rs12223971	11	127124975	0	0	0	89516	0	0	0
rs12223972	11	68960391	0	0	0	89516	0	0	0
rs12224080	11	131816849	1	0	1	89515	0.00111712	0	0.00111712
rs12224084	11	1639388	2	0	2	89514	0.00223424	0	0.00223424
rs12224196	11	37280307	6	1	5	89510	0.00670271	0.00111712	0.00558559
rs12224306	11	29477079	0	0	0	89516	0	0	0
rs12224326	11	5639267	1	1	0	89515	0.00111712	0.00111712	0
rs12224485	11	22521121	18	2	16	89498	0.0201081	0.00223424	0.0178739
rs12224583	11	63846444	0	0	0	89516	0	0	0
rs12224604	11	23540793	14	4	10	89502	0.0156397	0.00446847	0.0111712
rs12224631	11	39876405	3	1	2	89513	0.00335136	0.00111712	0.00223424
rs12224777	11	36722371	2	1	1	89514	0.00223424	0.00111712	0.00111712
rs12224791	11	123919128	1	0	1	89515	0.00111712	0	0.00111712
rs12224896	11	106422464	2	0	2	89514	0.00223424	0	0.00223424
rs12225230	11	116728630	0	0	0	89516	0	0	0
rs12225330	11	12024865	0	0	0	89516	0	0	0
rs12225356	11	100246575	3	1	2	89513	0.00335136	0.00111712	0.00223424
rs12225366	11	130404793	1	0	1	89515	0.00111712	0	0.00111712
rs12225390	11	83405905	0	0	0	89516	0	0	0
rs12225546	11	132869472	12	5	7	89504	0.0134054	0.00558559	0.00781983
rs12225568	11	41390656	1	0	1	89515	0.00111712	0	0.00111712
rs12225758	11	117546678	0	0	0	89516	0	0	0
rs12225759	11	12004835	0	0	0	89516	0	0	0
rs12226153	11	94364293	27	27	0	89489	0.0301622	0.0301622	0
rs12226167	11	83196966	1	0	1	89515	0.00111712	0	0.00111712
rs12226252	11	37461807	6	0	6	89510	0.00670271	0	0.00670271
rs12226290	11	107496966	0	0	0	89516	0	0	0
rs12226316	11	48340160	2	1	1	89514	0.00223424	0.00111712	0.00111712
rs12226334	11	8414652	3	0	3	89513	0.00335136	0	0.00335136
rs12226601	11	133928249	0	0	0	89516	0	0	0
rs12226635	11	17497462	0	0	0	89516	0	0	0
rs12226886	11	29353459	0	0	0	89516	0	0	0
rs1225137	11	76552574	4	0	4	89512	0.00446847	0	0.00446847
rs12269822	11	133279288	2	2	0	89514	0.00223424	0.00223424	0
rs12269906	11	11020083	26	0	26	89490	0.0290451	0	0.0290451
rs12269980	11	8793113	0	0	0	89516	0	0	0
rs12270171	11	8397496	3	0	3	89513	0.00335136	0	0.00335136
rs12270265	11	110472168	0	0	0	89516	0	0	0
rs12270346	11	96656008	9	3	6	89507	0.0100541	0.00335136	0.00670271
rs12270521	11	20855440	34	0	34	89482	0.037982	0	0.037982
rs12270522	11	112698607	0	0	0	89516	0	0	0
rs12270557	11	121327778	1	0	1	89515	0.00111712	0	0.00111712
rs12270674	11	38384740	2	1	1	89514	0.00223424	0.00111712	0.00111712
rs12270677	11	23027542	27	2	25	89489	0.0301622	0.00223424	0.027928
rs12270739	11	36432319	1	0	1	89515	0.00111712	0	0.00111712
rs12270743	11	129912765	1	0	1	89515	0.00111712	0	0.00111712
rs12270798	11	25268381	35	32	3	89481	0.0390992	0.0357478	0.00335136
rs12270831	11	43198776	0	0	0	89516	0	0	0
rs12270843	11	87880053	3	2	1	89513	0.00335136	0.00223424	0.00111712
rs12270860	11	90698030	3	0	3	89513	0.00335136	0	0.00335136
rs12270911	11	133924888	0	0	0	89516	0	0	0
rs12270928	11	11587250	0	0	0	89516	0	0	0
rs12271136	11	80852138	12	0	12	89504	0.0134054	0	0.0134054
rs12271178	11	19486268	0	0	0	89516	0	0	0
rs12271211	11	74477308	0	0	0	89516	0	0	0
rs12271236	11	123938580	1	0	1	89515	0.00111712	0	0.00111712
rs12271264	11	76051447	2	0	2	89514	0.00223424	0	0.00223424
rs12271299	11	133079948	11	4	7	89505	0.0122883	0.00446847	0.00781983
rs12271322	11	70388251	1	0	1	89515	0.00111712	0	0.00111712
rs12271379	11	130076334	0	0	0	89516	0	0	0
rs12271395	11	115964809	0	0	0	89516	0	0	0
rs12271426	11	108450053	0	0	0	89516	0	0	0
rs12271806	11	97075000	3	3	0	89513	0.00335136	0.00335136	0
rs12271908	11	113109836	0	0	0	89516	0	0	0
rs12271916	11	4726878	4	1	3	89512	0.00446847	0.00111712	0.00335136
rs12271917	11	32278371	0	0	0	89516	0	0	0
rs12272004	11	116603724	0	0	0	89516	0	0	0
rs12272065	11	36892288	12	1	11	89504	0.0134054	0.00111712	0.0122883
rs12272290	11	131268928	1	0	1	89515	0.00111712	0	0.00111712
rs12272341	11	102644601	1	0	1	89515	0.00111712	0	0.00111712
rs12272380	11	92806805	3	2	1	89513	0.00335136	0.00223424	0.00111712
rs12272406	11	124708746	0	0	0	89516	0	0	0
rs12272413	11	131948750	2	0	2	89514	0.00223424	0	0.00223424
rs12272560	11	62684777	0	0	0	89516	0	0	0
rs12272833	11	90957580	22	22	0	89494	0.0245766	0.0245766	0
rs12272867	11	69812846	0	0	0	89516	0	0	0
rs12272887	11	91733986	2	2	0	89514	0.00223424	0.00223424	0
rs12272917	11	68263370	0	0	0	89516	0	0	0
rs12272946	11	131971480	2	0	2	89514	0.00223424	0	0.00223424
rs12272958	11	91128696	0	0	0	89516	0	0	0
rs12273047	11	11082966	3	3	0	89513	0.00335136	0.00335136	0
rs12273131	11	123742913	1	0	1	89515	0.00111712	0	0.00111712
rs12273332	11	58438645	0	0	0	89516	0	0	0
rs12273350	11	125241046	0	0	0	89516	0	0	0
rs12273432	11	114988424	0	0	0	89516	0	0	0
rs12273567	11	122031908	0	0	0	89516	0	0	0
rs12273785	11	82110479	1	1	0	89515	0.00111712	0.00111712	0
rs12273977	11	84543955	34	34	0	89482	0.037982	0.037982	0
rs12273986	11	35872126	1	0	1	89515	0.00111712	0	0.00111712
rs12274256	11	103620013	0	0	0	89516	0	0	0
rs12274310	11	87220986	1	1	0	89515	0.00111712	0.00111712	0
rs12274420	11	26775605	1	1	0	89515	0.00111712	0.00111712	0
rs12274471	11	130002418	1	0	1	89515	0.00111712	0	0.00111712
rs12274923	11	125871715	0	0	0	89516	0	0	0
rs12274926	11	118295117	0	0	0	89516	0	0	0
rs12274928	11	26015181	1	1	0	89515	0.00111712	0.00111712	0
rs12274970	11	73378142	0	0	0	89516	0	0	0
rs12275068	11	17546856	0	0	0	89516	0	0	0
rs12275166	11	133254479	10	3	7	89506	0.0111712	0.00335136	0.00781983
rs12275195	11	79105799	1	1	0	89515	0.00111712	0.00111712	0
rs12275275	11	34957816	0	0	0	89516	0	0	0
rs12275320	11	60059282	9	9	0	89507	0.0100541	0.0100541	0
rs12275348	11	96064117	0	0	0	89516	0	0	0
rs12275368	11	9667828	0	0	0	89516	0	0	0
rs12275428	11	114037570	0	0	0	89516	0	0	0
rs12275454	11	97286280	2	2	0	89514	0.00223424	0.00223424	0
rs12275472	11	35170928	1	0	1	89515	0.00111712	0	0.00111712
rs12275504	11	44547746	2	0	2	89514	0.00223424	0	0.00223424
rs12275555	11	82888006	0	0	0	89516	0	0	0
rs12275613	11	130823681	3	0	3	89513	0.00335136	0	0.00335136
rs12275686	11	102767396	0	0	0	89516	0	0	0
rs12275693	11	27015407	55	33	22	89461	0.0614415	0.0368649	0.0245766
rs12275748	11	15170235	0	0	0	89516	0	0	0
rs12275759	11	25973247	1	1	0	89515	0.00111712	0.00111712	0
rs12275946	11	11331723	7	7	0	89509	0.00781983	0.00781983	0
rs12276038	11	57992068	0	0	0	89516	0	0	0
rs12276041	11	79092736	5	5	0	89511	0.00558559	0.00558559	0
rs12276043	11	20055663	1	0	1	89515	0.00111712	0	0.00111712
rs12276181	11	9537978	1	0	1	89515	0.00111712	0	0.00111712
rs12276191	11	60376954	1	0	1	89515	0.00111712	0	0.00111712
rs12276244	11	123957157	1	0	1	89515	0.00111712	0	0.00111712
rs12276299	11	106340171	2	0	2	89514	0.00223424	0	0.00223424
rs12276424	11	109118149	1	1	0	89515	0.00111712	0.00111712	0
rs12276462	11	25041011	3	1	2	89513	0.00335136	0.00111712	0.00223424
rs12276510	11	36137453	1	0	1	89515	0.00111712	0	0.00111712
rs12276629	11	123856811	1	0	1	89515	0.00111712	0	0.00111712
rs12276774	11	37241881	6	1	5	89510	0.00670271	0.00111712	0.00558559
rs12276778	11	12310911	0	0	0	89516	0	0	0
rs12276870	11	122619330	4	0	4	89512	0.00446847	0	0.00446847
rs12276910	11	133356128	3	2	1	89513	0.00335136	0.00223424	0.00111712
rs12276948	11	5577257	1	1	0	89515	0.00111712	0.00111712	0
rs12277056	11	111318418	0	0	0	89516	0	0	0
rs12277088	11	106378885	2	0	2	89514	0.00223424	0	0.00223424
rs12277453	11	20958026	32	0	32	89484	0.0357478	0	0.0357478
rs12277478	11	26009964	1	1	0	89515	0.00111712	0.00111712	0
rs12277496	11	70490953	0	0	0	89516	0	0	0
rs12277553	11	43536586	0	0	0	89516	0	0	0
rs12277563	11	61809694	2	0	2	89514	0.00223424	0	0.00223424
rs12277645	11	119721157	1	0	1	89515	0.00111712	0	0.00111712
rs12277651	11	12895233	2	0	2	89514	0.00223424	0	0.00223424
rs12277689	11	81241298	12	0	12	89504	0.0134054	0	0.0134054
rs12277740	11	16305351	0	0	0	89516	0	0	0
rs12277767	11	12624678	2	0	2	89514	0.00223424	0	0.00223424
rs12277887	11	78215484	0	0	0	89516	0	0	0
rs12277999	11	22390324	15	1	14	89501	0.0167568	0.00111712	0.0156397
rs12278274	11	5628495	1	1	0	89515	0.00111712	0.00111712	0
rs12278691	11	49779717	3	0	3	89513	0.00335136	0	0.00335136
rs12278763	11	130976228	3	0	3	89513	0.00335136	0	0.00335136
rs12278780	11	36914018	13	1	12	89503	0.0145225	0.00111712	0.0134054
rs12278912	11	124612159	0	0	0	89516	0	0	0
rs12278934	11	4587272	4	3	1	89512	0.00446847	0.00335136	0.00111712
rs12278956	11	17508213	0	0	0	89516	0	0	0
rs12279116	11	20958865	32	0	32	89484	0.0357478	0	0.0357478
rs12279250	11	21565079	11	2	9	89505	0.0122883	0.00223424	0.0100541
rs12279394	11	74842836	0	0	0	89516	0	0	0
rs12279428	11	24776900	4	2	2	89512	0.00446847	0.00223424	0.00223424
rs12279451	11	16612909	1	0	1	89515	0.00111712	0	0.00111712
rs12279464	11	116748482	0	0	0	89516	0	0	0
rs12279469	11	8356996	3	0	3	89513	0.00335136	0	0.00335136
rs12279486	11	116428225	0	0	0	89516	0	0	0
rs12279544	11	15290883	0	0	0	89516	0	0	0
rs12279551	11	105265155	27	1	26	89489	0.0301622	0.00111712	0.0290451
rs12279718	11	119503670	0	0	0	89516	0	0	0
rs12279732	11	92758822	3	2	1	89513	0.00335136	0.00223424	0.00111712
rs12279967	11	39426409	2	1	1	89514	0.00223424	0.00111712	0.00111712
rs12280033	11	115097874	2	2	0	89514	0.00223424	0.00223424	0
rs1228020	11	47953477	8	0	8	89508	0.00893695	0	0.00893695
rs12280220	11	113469219	0	0	0	89516	0	0	0
rs12280375	11	35229856	1	0	1	89515	0.00111712	0	0.00111712
rs12280381	11	35178638	1	0	1	89515	0.00111712	0	0.00111712
rs12280388	11	121670712	0	0	0	89516	0	0	0
rs12280521	11	83561041	3	0	3	89513	0.00335136	0	0.00335136
rs12280547	11	22395570	15	1	14	89501	0.0167568	0.00111712	0.0156397
rs12280555	11	86133029	1	1	0	89515	0.00111712	0.00111712	0
rs12280677	11	8005405	1	0	1	89515	0.00111712	0	0.00111712
rs12280802	11	96897460	164	164	0	89352	0.183207	0.183207	0
rs12280926	11	2430390	1	0	1	89515	0.00111712	0	0.00111712
rs12281158	11	10688696	0	0	0	89516	0	0	0
rs12281210	11	134299948	5	0	5	89511	0.00558559	0	0.00558559
rs12281223	11	40884545	2	0	2	89514	0.00223424	0	0.00223424
rs12281281	11	132588953	0	0	0	89516	0	0	0
rs12281472	11	4679286	2	2	0	89514	0.00223424	0.00223424	0
rs12281506	11	75440070	0	0	0	89516	0	0	0
rs12281783	11	26777923	1	1	0	89515	0.00111712	0.00111712	0
rs12281802	11	63292184	0	0	0	89516	0	0	0
rs12281809	11	61812942	2	0	2	89514	0.00223424	0	0.00223424
rs12281887	11	70844039	0	0	0	89516	0	0	0
rs12281896	11	99923002	2	2	0	89514	0.00223424	0.00223424	0
rs12282061	11	24635445	4	1	3	89512	0.00446847	0.00111712	0.00335136
rs12282083	11	130601973	10	0	10	89506	0.0111712	0	0.0111712
rs12282118	11	11410401	8	7	1	89508	0.00893695	0.00781983	0.00111712
rs12282129	11	26647537	2	2	0	89514	0.00223424	0.00223424	0
rs12282188	11	81405367	18	7	11	89498	0.0201081	0.00781983	0.0122883
rs12282210	11	21148724	13	0	13	89503	0.0145225	0	0.0145225
rs12282262	11	74393938	0	0	0	89516	0	0	0
rs1228239	11	100233865	3	1	2	89513	0.00335136	0.00111712	0.00223424
rs12282398	11	8473782	10	1	9	89506	0.0111712	0.00111712	0.0100541
rs12282401	11	11292864	0	0	0	89516	0	0	0
rs12282518	11	134601525	285	0	285	89231	0.318379	0	0.318379
rs12282592	11	76027567	1	0	1	89515	0.00111712	0	0.00111712
rs12282721	11	117151412	0	0	0	89516	0	0	0
rs12282752	11	118793918	0	0	0	89516	0	0	0
rs12282797	11	133476431	1	0	1	89515	0.00111712	0	0.00111712
rs12282850	11	4550729	22	21	1	89494	0.0245766	0.0234595	0.00111712
rs12283068	11	99160502	0	0	0	89516	0	0	0
rs12283140	11	43268858	0	0	0	89516	0	0	0
rs12283321	11	75267459	3	0	3	89513	0.00335136	0	0.00335136
rs12283371	11	11639915	0	0	0	89516	0	0	0
rs12283389	11	86571277	2	2	0	89514	0.00223424	0.00223424	0
rs12283427	11	132702595	0	0	0	89516	0	0	0
rs12283559	11	5505149	0	0	0	89516	0	0	0
rs12283708	11	3817211	4	0	4	89512	0.00446847	0	0.00446847
rs12283731	11	29586687	1	1	0	89515	0.00111712	0.00111712	0
rs12283751	11	83633147	0	0	0	89516	0	0	0
rs12283770	11	128647157	0	0	0	89516	0	0	0
rs12283791	11	26407220	2	2	0	89514	0.00223424	0.00223424	0
rs12283855	11	35180253	1	0	1	89515	0.00111712	0	0.00111712
rs12283905	11	101588960	83	0	83	89433	0.0927209	0	0.0927209
rs12284066	11	24782186	4	2	2	89512	0.00446847	0.00223424	0.00223424
rs12284383	11	120148717	3	0	3	89513	0.00335136	0	0.00335136
rs12284404	11	45228686	0	0	0	89516	0	0	0
rs12284722	11	40883024	2	0	2	89514	0.00223424	0	0.00223424
rs12284861	11	41831300	0	0	0	89516	0	0	0
rs12284876	11	61613841	1	0	1	89515	0.00111712	0	0.00111712
rs12284962	11	44077227	0	0	0	89516	0	0	0
rs12285090	11	2894692	4	2	2	89512	0.00446847	0.00223424	0.00223424
rs12285132	11	104659942	30	2	28	89486	0.0335136	0.00223424	0.0312793
rs12285167	11	61492039	2	0	2	89514	0.00223424	0	0.00223424
rs12285239	11	128751593	0	0	0	89516	0	0	0
rs12285338	11	119959144	1	0	1	89515	0.00111712	0	0.00111712
rs12285345	11	32549624	0	0	0	89516	0	0	0
rs12285394	11	45093368	0	0	0	89516	0	0	0
rs12285416	11	39967692	1	0	1	89515	0.00111712	0	0.00111712
rs12285610	11	83759244	1	1	0	89515	0.00111712	0.00111712	0
rs12285966	11	91088608	0	0	0	89516	0	0	0
rs12285996	11	127069203	0	0	0	89516	0	0	0
rs12286037	11	116652207	0	0	0	89516	0	0	0
rs12286144	11	5543019	1	1	0	89515	0.00111712	0.00111712	0
rs12286521	11	573554	13	12	1	89503	0.0145225	0.0134054	0.00111712
rs12286609	11	91306532	1	1	0	89515	0.00111712	0.00111712	0
rs12286683	11	18348662	3	1	2	89513	0.00335136	0.00111712	0.00223424
rs12286714	11	101589335	83	0	83	89433	0.0927209	0	0.0927209
rs12286793	11	39954293	2	0	2	89514	0.00223424	0	0.00223424
rs12286856	11	96175391	0	0	0	89516	0	0	0
rs12286914	11	6315606	0	0	0	89516	0	0	0
rs12286925	11	123001223	2	1	1	89514	0.00223424	0.00111712	0.00111712
rs12286929	11	115022404	0	0	0	89516	0	0	0
rs12286970	11	39998287	1	0	1	89515	0.00111712	0	0.00111712
rs12287212	11	14449861	0	0	0	89516	0	0	0
rs12287270	11	110980918	0	0	0	89516	0	0	0
rs12287366	11	130597443	10	0	10	89506	0.0111712	0	0.0111712
rs12287409	11	132843990	12	5	7	89504	0.0134054	0.00558559	0.00781983
rs12287440	11	95035923	1	0	1	89515	0.00111712	0	0.00111712
rs12287483	11	130706409	3	0	3	89513	0.00335136	0	0.00335136
rs12287961	11	127497637	7	0	7	89509	0.00781983	0	0.00781983
rs12288023	11	67421341	41	0	41	89475	0.0458019	0	0.0458019
rs12288031	11	126260222	0	0	0	89516	0	0	0
rs12288166	11	23376777	14	3	11	89502	0.0156397	0.00335136	0.0122883
rs12288416	11	78780028	0	0	0	89516	0	0	0
rs12288455	11	44292747	3	0	3	89513	0.00335136	0	0.00335136
rs12288515	11	6941739	7	7	0	89509	0.00781983	0.00781983	0
rs12288653	11	76136125	3	0	3	89513	0.00335136	0	0.00335136
rs12288735	11	134421798	265	1	264	89251	0.296036	0.00111712	0.294919
rs12289167	11	81548571	16	5	11	89500	0.0178739	0.00558559	0.0122883
rs12289239	11	34428509	0	0	0	89516	0	0	0
rs12289249	11	5116051	2	2	0	89514	0.00223424	0.00223424	0
rs12289378	11	24586870	4	1	3	89512	0.00446847	0.00111712	0.00335136
rs12289507	11	21796279	25	15	10	89491	0.027928	0.0167568	0.0111712
rs12289558	11	7727872	12	12	0	89504	0.0134054	0.0134054	0
rs12289793	11	21348000	14	1	13	89502	0.0156397	0.00111712	0.0145225
rs12289861	11	80779541	13	0	13	89503	0.0145225	0	0.0145225
rs12289923	11	121112889	2	0	2	89514	0.00223424	0	0.00223424
rs12289961	11	58060192	0	0	0	89516	0	0	0
rs12290185	11	99396953	1	1	0	89515	0.00111712	0.00111712	0
rs12290206	11	107761113	7	0	7	89509	0.00781983	0	0.00781983
rs12290239	11	74705302	0	0	0	89516	0	0	0
rs12290256	11	36423369	1	0	1	89515	0.00111712	0	0.00111712
rs12290287	11	75070786	5	0	5	89511	0.00558559	0	0.00558559
rs12290472	11	133336402	2	2	0	89514	0.00223424	0.00223424	0
rs12290503	11	99361491	1	1	0	89515	0.00111712	0.00111712	0
rs12290524	11	78355373	0	0	0	89516	0	0	0
rs12290617	11	133845385	2	0	2	89514	0.00223424	0	0.00223424
rs12290632	11	123033277	2	1	1	89514	0.00223424	0.00111712	0.00111712
rs12290702	11	99415903	0	0	0	89516	0	0	0
rs12290721	11	90794591	2	1	1	89514	0.00223424	0.00111712	0.00111712
rs12290736	11	115174083	1	0	1	89515	0.00111712	0	0.00111712
rs12290811	11	79083620	6	6	0	89510	0.00670271	0.00670271	0
rs12290953	11	83728714	1	1	0	89515	0.00111712	0.00111712	0
rs12290967	11	41261033	1	0	1	89515	0.00111712	0	0.00111712
rs12291026	11	75255230	3	0	3	89513	0.00335136	0	0.00335136
rs12291044	11	6669646	0	0	0	89516	0	0	0
rs12291079	11	23536237	14	4	10	89502	0.0156397	0.00446847	0.0111712
rs12291124	11	115443873	0	0	0	89516	0	0	0
rs12291179	11	29861453	1	1	0	89515	0.00111712	0.00111712	0
rs12291190	11	120067332	1	0	1	89515	0.00111712	0	0.00111712
rs12291215	11	116151352	0	0	0	89516	0	0	0
rs12291270	11	44290066	3	0	3	89513	0.00335136	0	0.00335136
rs12291321	11	12564968	2	0	2	89514	0.00223424	0	0.00223424
rs12291466	11	99935629	2	2	0	89514	0.00223424	0.00223424	0
rs12291515	11	76447123	3	0	3	89513	0.00335136	0	0.00335136
rs12291520	11	16263349	0	0	0	89516	0	0	0
rs12291620	11	120055369	1	0	1	89515	0.00111712	0	0.00111712
rs12291698	11	128071256	1	0	1	89515	0.00111712	0	0.00111712
rs12291806	11	5445061	7	7	0	89509	0.00781983	0.00781983	0
rs12291824	11	45107664	0	0	0	89516	0	0	0
rs12292013	11	7696338	1	1	0	89515	0.00111712	0.00111712	0
rs12292072	11	123319364	1	0	1	89515	0.00111712	0	0.00111712
rs12292105	11	117983479	0	0	0	89516	0	0	0
rs12292137	11	115572851	2	0	2	89514	0.00223424	0	0.00223424
rs12292151	11	120499500	2	0	2	89514	0.00223424	0	0.00223424
rs12292165	11	79909630	3	0	3	89513	0.00335136	0	0.00335136
rs12292243	11	90497707	5	1	4	89511	0.00558559	0.00111712	0.00446847
rs12292286	11	2457147	1	0	1	89515	0.00111712	0	0.00111712
rs12292398	11	114670033	2	2	0	89514	0.00223424	0.00223424	0
rs12292494	11	7323147	0	0	0	89516	0	0	0
rs12292704	11	36324593	1	0	1	89515	0.00111712	0	0.00111712
rs12292727	11	36294380	1	0	1	89515	0.00111712	0	0.00111712
rs12292743	11	24618375	4	1	3	89512	0.00446847	0.00111712	0.00335136
rs12292816	11	121072114	2	0	2	89514	0.00223424	0	0.00223424
rs12292821	11	117788640	0	0	0	89516	0	0	0
rs12292993	11	34859944	0	0	0	89516	0	0	0
rs12292999	11	132818813	5	5	0	89511	0.00558559	0.00558559	0
rs12293070	11	132163504	1	0	1	89515	0.00111712	0	0.00111712
rs12293095	11	69949036	0	0	0	89516	0	0	0
rs12293167	11	4387760	5	4	1	89511	0.00558559	0.00446847	0.00111712
rs12293403	11	61961614	0	0	0	89516	0	0	0
rs12293484	11	37722612	4	0	4	89512	0.00446847	0	0.00446847
rs12293680	11	44747671	1	1	0	89515	0.00111712	0.00111712	0
rs12293813	11	110224141	3	0	3	89513	0.00335136	0	0.00335136
rs12293928	11	126885142	0	0	0	89516	0	0	0
rs12293985	11	72898034	0	0	0	89516	0	0	0
rs12294045	11	35279301	1	0	1	89515	0.00111712	0	0.00111712
rs12294104	11	30382899	0	0	0	89516	0	0	0
rs12294124	11	134934063	33	33	0	89483	0.0368649	0.0368649	0
rs12294188	11	81216722	14	2	12	89502	0.0156397	0.00223424	0.0134054
rs12294220	11	10949648	49	0	49	89467	0.0547388	0	0.0547388
rs12294302	11	28583814	0	0	0	89516	0	0	0
rs12294326	11	124806460	0	0	0	89516	0	0	0
rs12294378	11	34434761	0	0	0	89516	0	0	0
rs12294383	11	129239091	1	0	1	89515	0.00111712	0	0.00111712
rs12294573	11	24087714	11	2	9	89505	0.0122883	0.00223424	0.0100541
rs12294747	11	112801338	0	0	0	89516	0	0	0
rs12294805	11	81486744	18	7	11	89498	0.0201081	0.00781983	0.0122883
rs12294826	11	24832715	6	2	4	89510	0.00670271	0.00223424	0.00446847
rs12294898	11	20627174	45	6	39	89471	0.0502703	0.00670271	0.0435676
rs12294943	11	6679132	0	0	0	89516	0	0	0
rs12295127	11	117552758	0	0	0	89516	0	0	0
rs12295316	11	12994112	1	0	1	89515	0.00111712	0	0.00111712
rs12295349	11	12008908	0	0	0	89516	0	0	0
rs12295403	11	18689653	0	0	0	89516	0	0	0
rs12295437	11	12994339	1	0	1	89515	0.00111712	0	0.00111712
rs12295633	11	114643239	2	2	0	89514	0.00223424	0.00223424	0
rs12295638	11	26605331	3	3	0	89513	0.00335136	0.00335136	0
rs12295710	11	3249984	3	0	3	89513	0.00335136	0	0.00335136
rs12295799	11	79078305	6	6	0	89510	0.00670271	0.00670271	0
rs12296021	11	1040790	0	0	0	89516	0	0	0
rs12296043	11	42862020	0	0	0	89516	0	0	0
rs12296050	11	2489342	1	0	1	89515	0.00111712	0	0.00111712
rs12296077	11	21368871	13	1	12	89503	0.0145225	0.00111712	0.0134054
rs1231186	11	121830239	0	0	0	89516	0	0	0
rs12360762	11	26018501	1	1	0	89515	0.00111712	0.00111712	0
rs12360927	11	125204253	0	0	0	89516	0	0	0
rs12361175	11	7402760	2	0	2	89514	0.00223424	0	0.00223424
rs12361308	11	101074556	0	0	0	89516	0	0	0
rs12361312	11	59852596	0	0	0	89516	0	0	0
rs12361319	11	24081147	11	2	9	89505	0.0122883	0.00223424	0.0100541
rs12361342	11	77751003	0	0	0	89516	0	0	0
rs12361440	11	74396631	0	0	0	89516	0	0	0
rs12361458	11	117317664	0	0	0	89516	0	0	0
rs12361502	11	13942849	0	0	0	89516	0	0	0
rs12361561	11	45058055	0	0	0	89516	0	0	0
rs12361586	11	94902171	0	0	0	89516	0	0	0
rs12361637	11	19583390	3	3	0	89513	0.00335136	0.00335136	0
rs12361664	11	23276124	13	3	10	89503	0.0145225	0.00335136	0.0111712
rs12361686	11	96239523	26	25	1	89490	0.0290451	0.027928	0.00111712
rs12361955	11	4869649	0	0	0	89516	0	0	0
rs12362058	11	93596599	0	0	0	89516	0	0	0
rs12362098	11	78568110	1	1	0	89515	0.00111712	0.00111712	0
rs12362105	11	76450908	3	0	3	89513	0.00335136	0	0.00335136
rs12362140	11	35142019	0	0	0	89516	0	0	0
rs12362209	11	85584303	3	2	1	89513	0.00335136	0.00223424	0.00111712
rs12362374	11	130446574	3	0	3	89513	0.00335136	0	0.00335136
rs12362447	11	80263120	12	0	12	89504	0.0134054	0	0.0134054
rs12362526	11	91109970	0	0	0	89516	0	0	0
rs12362658	11	15813234	0	0	0	89516	0	0	0
rs12362811	11	116299000	0	0	0	89516	0	0	0
rs12362837	11	33872213	0	0	0	89516	0	0	0
rs12362908	11	126807449	0	0	0	89516	0	0	0
rs12363011	11	82289050	2	2	0	89514	0.00223424	0.00223424	0
rs12363164	11	84377390	7	7	0	89509	0.00781983	0.00781983	0
rs12363289	11	70445161	1	0	1	89515	0.00111712	0	0.00111712
rs12363342	11	60531264	0	0	0	89516	0	0	0
rs12363428	11	26843292	1	1	0	89515	0.00111712	0.00111712	0
rs12363568	11	91110222	0	0	0	89516	0	0	0
rs12363574	11	18903330	0	0	0	89516	0	0	0
rs12363581	11	96249324	25	25	0	89491	0.027928	0.027928	0
rs12363624	11	85596572	3	2	1	89513	0.00335136	0.00223424	0.00111712
rs12363681	11	40222380	2	1	1	89514	0.00223424	0.00111712	0.00111712
rs12363688	11	26044992	3	3	0	89513	0.00335136	0.00335136	0
rs12363736	11	19420025	0	0	0	89516	0	0	0
rs12363780	11	12543952	2	0	2	89514	0.00223424	0	0.00223424
rs12364037	11	87433511	3	2	1	89513	0.00335136	0.00223424	0.00111712
rs12364099	11	123624658	0	0	0	89516	0	0	0
rs12364162	11	70352086	1	0	1	89515	0.00111712	0	0.00111712
rs12364163	11	33884703	0	0	0	89516	0	0	0
rs12364185	11	93332181	1	0	1	89515	0.00111712	0	0.00111712
rs12364283	11	113346955	0	0	0	89516	0	0	0
rs12364414	11	120373529	2	0	2	89514	0.00223424	0	0.00223424
rs12364432	11	47902883	6	0	6	89510	0.00670271	0	0.00670271
rs12364474	11	112224046	0	0	0	89516	0	0	0
rs12364654	11	11489726	7	7	0	89509	0.00781983	0.00781983	0
rs12364666	11	81395174	16	5	11	89500	0.0178739	0.00558559	0.0122883
rs12364695	11	125264635	0	0	0	89516	0	0	0
rs12364744	11	114574819	5	2	3	89511	0.00558559	0.00223424	0.00335136
rs12364817	11	132096572	1	0	1	89515	0.00111712	0	0.00111712
rs12364988	11	121367626	1	0	1	89515	0.00111712	0	0.00111712
rs12364992	11	106523224	0	0	0	89516	0	0	0
rs12365017	11	72930682	0	0	0	89516	0	0	0
rs12365055	11	25231547	34	32	2	89482	0.037982	0.0357478	0.00223424
rs12365064	11	12393940	0	0	0	89516	0	0	0
rs12365183	11	98999681	1	1	0	89515	0.00111712	0.00111712	0
rs12365218	11	96724320	6	3	3	89510	0.00670271	0.00335136	0.00335136
rs12365254	11	15724868	0	0	0	89516	0	0	0
rs12365267	11	35574050	4	3	1	89512	0.00446847	0.00335136	0.00111712
rs12365282	11	129344654	0	0	0	89516	0	0	0
rs12365397	11	43236061	0	0	0	89516	0	0	0
rs12365518	11	101165983	0	0	0	89516	0	0	0
rs12365545	11	95813021	0	0	0	89516	0	0	0
rs12365565	11	18214205	0	0	0	89516	0	0	0
rs12365614	11	14093889	0	0	0	89516	0	0	0
rs12365708	11	68512543	0	0	0	89516	0	0	0
rs12365935	11	88751184	1	1	0	89515	0.00111712	0.00111712	0
rs12366135	11	81386818	16	5	11	89500	0.0178739	0.00558559	0.0122883
rs12366178	11	2258786	1	0	1	89515	0.00111712	0	0.00111712
rs1236910	11	115598377	0	0	0	89516	0	0	0
rs1237295	11	100875892	0	0	0	89516	0	0	0
rs1237478	11	130780270	2	0	2	89514	0.00223424	0	0.00223424
rs12385796	11	27063867	55	33	22	89461	0.0614415	0.0368649	0.0245766
rs1240162	11	116000031	0	0	0	89516	0	0	0
rs1240660	11	116493738	0	0	0	89516	0	0	0
rs1240778	11	116536490	0	0	0	89516	0	0	0
rs12416704	11	129616272	2	0	2	89514	0.00223424	0	0.00223424
rs12416827	11	130336668	1	0	1	89515	0.00111712	0	0.00111712
rs12416964	11	90514621	7	3	4	89509	0.00781983	0.00335136	0.00446847
rs12417014	11	68201007	0	0	0	89516	0	0	0
rs12417115	11	77526474	0	0	0	89516	0	0	0
rs12417203	11	11473228	7	7	0	89509	0.00781983	0.00781983	0
rs12417249	11	32273170	0	0	0	89516	0	0	0
rs12417280	11	39199019	2	1	1	89514	0.00223424	0.00111712	0.00111712
rs12417385	11	94585568	27	27	0	89489	0.0301622	0.0301622	0
rs12417467	11	26697906	1	1	0	89515	0.00111712	0.00111712	0
rs12417533	11	121665295	0	0	0	89516	0	0	0
rs12417541	11	107123617	2	0	2	89514	0.00223424	0	0.00223424
rs12417545	11	36155717	1	0	1	89515	0.00111712	0	0.00111712
rs12417625	11	120072443	1	0	1	89515	0.00111712	0	0.00111712
rs12417676	11	116497466	0	0	0	89516	0	0	0
rs12417772	11	35675732	1	0	1	89515	0.00111712	0	0.00111712
rs12417780	11	124426284	3	0	3	89513	0.00335136	0	0.00335136
rs12417810	11	94111170	2	2	0	89514	0.00223424	0.00223424	0
rs12417911	11	45542342	0	0	0	89516	0	0	0
rs12417976	11	91248628	0	0	0	89516	0	0	0
rs12417998	11	134409652	259	1	258	89257	0.289334	0.00111712	0.288217
rs12418021	11	120103932	1	0	1	89515	0.00111712	0	0.00111712
rs12418040	11	120126782	3	0	3	89513	0.00335136	0	0.00335136
rs12418096	11	131225242	7	0	7	89509	0.00781983	0	0.00781983
rs12418126	11	117336961	0	0	0	89516	0	0	0
rs12418162	11	107885991	4	0	4	89512	0.00446847	0	0.00446847
rs12418185	11	109899381	0	0	0	89516	0	0	0
rs12418217	11	10859590	0	0	0	89516	0	0	0
rs12418251	11	91504914	2	1	1	89514	0.00223424	0.00111712	0.00111712
rs12418354	11	134401302	250	1	249	89266	0.27928	0.00111712	0.278163
rs12418372	11	24175335	12	1	11	89504	0.0134054	0.00111712	0.0122883
rs12418410	11	43496797	0	0	0	89516	0	0	0
rs12418625	11	133101524	11	3	8	89505	0.0122883	0.00335136	0.00893695
rs12418783	11	43893729	0	0	0	89516	0	0	0
rs12418815	11	102418160	13	0	13	89503	0.0145225	0	0.0145225
rs12418975	11	26576191	4	3	1	89512	0.00446847	0.00335136	0.00111712
rs12418981	11	34270869	0	0	0	89516	0	0	0
rs12418988	11	19512670	0	0	0	89516	0	0	0
rs12419002	11	78816852	0	0	0	89516	0	0	0
rs12419043	11	1062197	0	0	0	89516	0	0	0
rs12419062	11	35249670	1	0	1	89515	0.00111712	0	0.00111712
rs12419084	11	11337543	7	7	0	89509	0.00781983	0.00781983	0
rs12419106	11	33716435	1	0	1	89515	0.00111712	0	0.00111712
rs12419118	11	58381548	0	0	0	89516	0	0	0
rs12419173	11	66766754	0	0	0	89516	0	0	0
rs12419190	11	132914697	9	1	8	89507	0.0100541	0.00111712	0.00893695
rs12419219	11	112566028	0	0	0	89516	0	0	0
rs12419230	11	17877603	0	0	0	89516	0	0	0
rs12419289	11	27794045	0	0	0	89516	0	0	0
rs12419338	11	11007887	28	0	28	89488	0.0312793	0	0.0312793
rs12419342	11	47468545	0	0	0	89516	0	0	0
rs12419517	11	96768410	10	10	0	89506	0.0111712	0.0111712	0
rs12419599	11	123568404	0	0	0	89516	0	0	0
rs12419654	11	88320647	1	1	0	89515	0.00111712	0.00111712	0
rs12419678	11	107130964	2	0	2	89514	0.00223424	0	0.00223424
rs12419710	11	130708331	3	0	3	89513	0.00335136	0	0.00335136
rs12419814	11	28615532	0	0	0	89516	0	0	0
rs12419824	11	61386824	0	0	0	89516	0	0	0
rs12419837	11	31922718	1	0	1	89515	0.00111712	0	0.00111712
rs12419954	11	130478307	7	0	7	89509	0.00781983	0	0.00781983
rs12419961	11	13163396	1	0	1	89515	0.00111712	0	0.00111712
rs12419963	11	22084971	18	3	15	89498	0.0201081	0.00335136	0.0167568
rs12419998	11	134350108	61	0	61	89455	0.0681442	0	0.0681442
rs12420037	11	78155778	0	0	0	89516	0	0	0
rs12420102	11	21947831	32	17	15	89484	0.0357478	0.018991	0.0167568
rs12420110	11	130952661	3	0	3	89513	0.00335136	0	0.00335136
rs12420118	11	81193276	14	2	12	89502	0.0156397	0.00223424	0.0134054
rs12420164	11	130473936	7	0	7	89509	0.00781983	0	0.00781983
rs12420167	11	100864744	0	0	0	89516	0	0	0
rs12420217	11	91429707	2	1	1	89514	0.00223424	0.00111712	0.00111712
rs12420271	11	56764852	0	0	0	89516	0	0	0
rs12420335	11	15430261	0	0	0	89516	0	0	0
rs12420344	11	29618379	1	1	0	89515	0.00111712	0.00111712	0
rs12420386	11	116527281	0	0	0	89516	0	0	0
rs12420456	11	64981837	0	0	0	89516	0	0	0
rs12420492	11	108963579	0	0	0	89516	0	0	0
rs12420497	11	26166174	4	3	1	89512	0.00446847	0.00335136	0.00111712
rs12420530	11	119907605	1	0	1	89515	0.00111712	0	0.00111712
rs12420541	11	126050041	0	0	0	89516	0	0	0
rs12420546	11	26763537	1	1	0	89515	0.00111712	0.00111712	0
rs12420591	11	120061195	1	0	1	89515	0.00111712	0	0.00111712
rs12420720	11	130427307	1	0	1	89515	0.00111712	0	0.00111712
rs12420792	11	103253696	0	0	0	89516	0	0	0
rs12420878	11	98451749	2	0	2	89514	0.00223424	0	0.00223424
rs12420907	11	85277870	2	1	1	89514	0.00223424	0.00111712	0.00111712
rs12420917	11	122477025	2	0	2	89514	0.00223424	0	0.00223424
rs12420928	11	129966772	1	0	1	89515	0.00111712	0	0.00111712
rs12420943	11	2794293	0	0	0	89516	0	0	0
rs12421108	11	44640100	2	1	1	89514	0.00223424	0.00111712	0.00111712
rs12421304	11	36105401	1	0	1	89515	0.00111712	0	0.00111712
rs12421319	11	121398510	1	0	1	89515	0.00111712	0	0.00111712
rs12421382	11	109378071	1	0	1	89515	0.00111712	0	0.00111712
rs12421390	11	29888148	1	1	0	89515	0.00111712	0.00111712	0
rs12421520	11	11595297	0	0	0	89516	0	0	0
rs12421628	11	59785647	0	0	0	89516	0	0	0
rs12421645	11	36400267	1	0	1	89515	0.00111712	0	0.00111712
rs12421663	11	60035550	9	9	0	89507	0.0100541	0.0100541	0
rs12421680	11	131350968	0	0	0	89516	0	0	0
rs12421725	11	70456768	1	0	1	89515	0.00111712	0	0.00111712
rs12421762	11	67373669	3	0	3	89513	0.00335136	0	0.00335136
rs12421800	11	11395350	8	7	1	89508	0.00893695	0.00781983	0.00111712
rs12421812	11	115110463	2	2	0	89514	0.00223424	0.00223424	0
rs12421822	11	87601581	3	1	2	89513	0.00335136	0.00111712	0.00223424
rs12421865	11	18742043	0	0	0	89516	0	0	0
rs12422023	11	47410090	0	0	0	89516	0	0	0
rs12422079	11	76750406	3	0	3	89513	0.00335136	0	0.00335136
rs12422088	11	18784805	0	0	0	89516	0	0	0
rs12422091	11	109129584	1	1	0	89515	0.00111712	0.00111712	0
rs12422102	11	122483315	2	0	2	89514	0.00223424	0	0.00223424
rs12422149	11	74883577	1	0	1	89515	0.00111712	0	0.00111712
rs12422191	11	113274010	0	0	0	89516	0	0	0
rs1245134	11	113011346	0	0	0	89516	0	0	0
rs12453	11	59945745	0	0	0	89516	0	0	0
rs1247734	11	79952736	1	0	1	89515	0.00111712	0	0.00111712
rs1254133	11	67343558	1	0	1	89515	0.00111712	0	0.00111712
rs1255150	11	95519243	0	0	0	89516	0	0	0
rs1255168	11	95501413	0	0	0	89516	0	0	0
rs1255175	11	95471186	2	0	2	89514	0.00223424	0	0.00223424
rs1255522	11	95376448	4	0	4	89512	0.00446847	0	0.00446847
rs1255529	11	95299637	4	0	4	89512	0.00446847	0	0.00446847
rs1255533	11	95310977	4	0	4	89512	0.00446847	0	0.00446847
rs12573864	11	6707887	0	0	0	89516	0	0	0
rs12573888	11	116312260	0	0	0	89516	0	0	0
rs12573936	11	131318642	0	0	0	89516	0	0	0
rs12573949	11	114300352	0	0	0	89516	0	0	0
rs12574031	11	120778312	0	0	0	89516	0	0	0
rs12574034	11	212262	30	0	30	89486	0.0335136	0	0.0335136
rs12574080	11	69340875	0	0	0	89516	0	0	0
rs12574097	11	69680908	0	0	0	89516	0	0	0
rs12574104	11	42922787	25	17	8	89491	0.027928	0.018991	0.00893695
rs12574149	11	111204938	0	0	0	89516	0	0	0
rs12574153	11	35730541	1	0	1	89515	0.00111712	0	0.00111712
rs12574167	11	26958573	2	2	0	89514	0.00223424	0.00223424	0
rs12574230	11	131027862	3	0	3	89513	0.00335136	0	0.00335136
rs12574231	11	123252802	1	0	1	89515	0.00111712	0	0.00111712
rs12574254	11	37700681	6	0	6	89510	0.00670271	0	0.00670271
rs12574331	11	134747831	35	0	35	89481	0.0390992	0	0.0390992
rs12574348	11	17795729	0	0	0	89516	0	0	0
rs12574429	11	12266498	0	0	0	89516	0	0	0
rs12574463	11	103864743	4	0	4	89512	0.00446847	0	0.00446847
rs12574531	11	10757425	0	0	0	89516	0	0	0
rs12574541	11	10757491	0	0	0	89516	0	0	0
rs12574627	11	112385660	0	0	0	89516	0	0	0
rs12574631	11	80308348	12	0	12	89504	0.0134054	0	0.0134054
rs12574682	11	11376928	8	7	1	89508	0.00893695	0.00781983	0.00111712
rs12574703	11	123023632	2	1	1	89514	0.00223424	0.00111712	0.00111712
rs12574711	11	129395416	0	0	0	89516	0	0	0
rs12574747	11	123383072	2	0	2	89514	0.00223424	0	0.00223424
rs12574768	11	34519597	0	0	0	89516	0	0	0
rs12574790	11	116575687	0	0	0	89516	0	0	0
rs12574810	11	116869560	0	0	0	89516	0	0	0
rs12574829	11	131300848	0	0	0	89516	0	0	0
rs12574834	11	107857145	16	0	16	89500	0.0178739	0	0.0178739
rs12574945	11	133986152	0	0	0	89516	0	0	0
rs12575062	11	122653689	4	0	4	89512	0.00446847	0	0.00446847
rs12575165	11	63360919	0	0	0	89516	0	0	0
rs12575169	11	13997808	0	0	0	89516	0	0	0
rs12575184	11	126469802	2	0	2	89514	0.00223424	0	0.00223424
rs12575215	11	117341209	0	0	0	89516	0	0	0
rs12575259	11	120428959	2	0	2	89514	0.00223424	0	0.00223424
rs12575274	11	96016891	1	1	0	89515	0.00111712	0.00111712	0
rs12575283	11	24193340	13	2	11	89503	0.0145225	0.00223424	0.0122883
rs12575381	11	134903460	38	33	5	89478	0.0424505	0.0368649	0.00558559
rs12575428	11	69531781	1	0	1	89515	0.00111712	0	0.00111712
rs12575495	11	14124016	0	0	0	89516	0	0	0
rs12575508	11	433867	32	31	1	89484	0.0357478	0.0346307	0.00111712
rs12575518	11	61748066	1	0	1	89515	0.00111712	0	0.00111712
rs12575539	11	39512930	2	1	1	89514	0.00223424	0.00111712	0.00111712
rs12575626	11	23224499	21	3	18	89495	0.0234595	0.00335136	0.0201081
rs12575630	11	27534062	0	0	0	89516	0	0	0
rs12575678	11	17676406	0	0	0	89516	0	0	0
rs12575708	11	11397975	8	7	1	89508	0.00893695	0.00781983	0.00111712
rs12575710	11	63849330	0	0	0	89516	0	0	0
rs12575768	11	124683320	0	0	0	89516	0	0	0
rs12575890	11	86690915	2	2	0	89514	0.00223424	0.00223424	0
rs12575909	11	111680496	1	1	0	89515	0.00111712	0.00111712	0
rs12575952	11	8349118	3	0	3	89513	0.00335136	0	0.00335136
rs12576029	11	125173543	0	0	0	89516	0	0	0
rs12576058	11	72394706	0	0	0	89516	0	0	0
rs12576185	11	7651309	1	1	0	89515	0.00111712	0.00111712	0
rs12576227	11	8605671	4	1	3	89512	0.00446847	0.00111712	0.00335136
rs12576239	11	2502319	1	0	1	89515	0.00111712	0	0.00111712
rs12576253	11	31517673	4	2	2	89512	0.00446847	0.00223424	0.00223424
rs12576266	11	100342880	1	0	1	89515	0.00111712	0	0.00111712
rs12576285	11	101688432	81	0	81	89435	0.0904866	0	0.0904866
rs12576288	11	21517163	12	3	9	89504	0.0134054	0.00335136	0.0100541
rs12576301	11	113965211	0	0	0	89516	0	0	0
rs12576390	11	108912978	2	0	2	89514	0.00223424	0	0.00223424
rs12576449	11	123971044	1	0	1	89515	0.00111712	0	0.00111712
rs12576497	11	41138523	3	2	1	89513	0.00335136	0.00223424	0.00111712
rs12576509	11	107494405	0	0	0	89516	0	0	0
rs12576536	11	103653871	0	0	0	89516	0	0	0
rs12576558	11	59037217	0	0	0	89516	0	0	0
rs12576571	11	122779680	1	0	1	89515	0.00111712	0	0.00111712
rs12576623	11	80936250	13	1	12	89503	0.0145225	0.00111712	0.0134054
rs12576740	11	72886145	0	0	0	89516	0	0	0
rs12576775	11	79077193	6	6	0	89510	0.00670271	0.00670271	0
rs12576782	11	122675120	4	0	4	89512	0.00446847	0	0.00446847
rs12576787	11	44964604	2	0	2	89514	0.00223424	0	0.00223424
rs12576803	11	24668637	4	1	3	89512	0.00446847	0.00111712	0.00335136
rs12576823	11	45635476	0	0	0	89516	0	0	0
rs12576842	11	5488533	0	0	0	89516	0	0	0
rs12576892	11	129660008	2	0	2	89514	0.00223424	0	0.00223424
rs12577008	11	80815998	12	0	12	89504	0.0134054	0	0.0134054
rs12577015	11	10424509	1	0	1	89515	0.00111712	0	0.00111712
rs12577147	11	119218648	0	0	0	89516	0	0	0
rs12577167	11	5475118	7	7	0	89509	0.00781983	0.00781983	0
rs12577230	11	86575077	2	2	0	89514	0.00223424	0.00223424	0
rs12577263	11	107874113	13	0	13	89503	0.0145225	0	0.0145225
rs12577267	11	83998766	2	2	0	89514	0.00223424	0.00223424	0
rs12577378	11	16028010	0	0	0	89516	0	0	0
rs12577400	11	12105342	0	0	0	89516	0	0	0
rs12577446	11	33644642	0	0	0	89516	0	0	0
rs12577451	11	44294635	3	0	3	89513	0.00335136	0	0.00335136
rs12577475	11	4913314	2	2	0	89514	0.00223424	0.00223424	0
rs12577495	11	16072004	0	0	0	89516	0	0	0
rs12577516	11	123629746	0	0	0	89516	0	0	0
rs12577551	11	18809542	1	0	1	89515	0.00111712	0	0.00111712
rs12577574	11	20050942	1	0	1	89515	0.00111712	0	0.00111712
rs12577651	11	78771238	0	0	0	89516	0	0	0
rs12577679	11	95853099	0	0	0	89516	0	0	0
rs12577702	11	117394979	0	0	0	89516	0	0	0
rs12577744	11	12546988	2	0	2	89514	0.00223424	0	0.00223424
rs12577841	11	118194599	0	0	0	89516	0	0	0
rs12577895	11	128182521	0	0	0	89516	0	0	0
rs12577949	11	8252901	1	0	1	89515	0.00111712	0	0.00111712
rs12578007	11	110215976	3	0	3	89513	0.00335136	0	0.00335136
rs1258852	11	134210529	96	86	10	89420	0.107243	0.0960722	0.0111712
rs1258853	11	134203737	101	87	14	89415	0.112829	0.0971893	0.0156397
rs1261672	11	116518960	0	0	0	89516	0	0	0
rs1261938	11	79949503	1	0	1	89515	0.00111712	0	0.00111712
rs1263151	11	116641028	0	0	0	89516	0	0	0
rs1263177	11	116690712	0	0	0	89516	0	0	0
rs1265423	11	79994119	1	0	1	89515	0.00111712	0	0.00111712
rs1267468	11	34343483	0	0	0	89516	0	0	0
rs12720458	11	2606494	1	0	1	89515	0.00111712	0	0.00111712
rs12721025	11	116706047	0	0	0	89516	0	0	0
rs1275079	11	123491346	0	0	0	89516	0	0	0
rs1278402	11	82972097	0	0	0	89516	0	0	0
rs12785341	11	110395858	0	0	0	89516	0	0	0
rs12785381	11	36419929	1	0	1	89515	0.00111712	0	0.00111712
rs12785415	11	130576181	11	0	11	89505	0.0122883	0	0.0122883
rs12785840	11	56185224	6	6	0	89510	0.00670271	0.00670271	0
rs12785878	11	71167449	0	0	0	89516	0	0	0
rs12785983	11	92742731	3	2	1	89513	0.00335136	0.00223424	0.00111712
rs12786062	11	82816105	1	1	0	89515	0.00111712	0.00111712	0
rs12786144	11	19598444	3	3	0	89513	0.00335136	0.00335136	0
rs12786200	11	91979018	3	1	2	89513	0.00335136	0.00111712	0.00223424
rs12786459	11	25144714	4	2	2	89512	0.00446847	0.00223424	0.00223424
rs12786478	11	79166623	0	0	0	89516	0	0	0
rs12786491	11	101278153	0	0	0	89516	0	0	0
rs12786727	11	98582923	0	0	0	89516	0	0	0
rs12786743	11	128159029	0	0	0	89516	0	0	0
rs12786782	11	34442956	0	0	0	89516	0	0	0
rs12786876	11	11487025	7	7	0	89509	0.00781983	0.00781983	0
rs12786987	11	36104453	1	0	1	89515	0.00111712	0	0.00111712
rs12787122	11	38632959	4	2	2	89512	0.00446847	0.00223424	0.00223424
rs12787189	11	123339759	1	0	1	89515	0.00111712	0	0.00111712
rs12787239	11	12817798	1	0	1	89515	0.00111712	0	0.00111712
rs12787270	11	96147385	0	0	0	89516	0	0	0
rs12787328	11	130109301	0	0	0	89516	0	0	0
rs12787462	11	59573980	0	0	0	89516	0	0	0
rs12787909	11	117546482	0	0	0	89516	0	0	0
rs12788021	11	126182644	0	0	0	89516	0	0	0
rs12788102	11	4790575	0	0	0	89516	0	0	0
rs12788171	11	7914606	8	6	2	89508	0.00893695	0.00670271	0.00223424
rs12788236	11	57203949	0	0	0	89516	0	0	0
rs12788260	11	88976963	0	0	0	89516	0	0	0
rs12788303	11	87871098	3	2	1	89513	0.00335136	0.00223424	0.00111712
rs12788329	11	24432326	22	20	2	89494	0.0245766	0.0223424	0.00223424
rs12788428	11	75255123	3	0	3	89513	0.00335136	0	0.00335136
rs12788454	11	5217785	1	1	0	89515	0.00111712	0.00111712	0
rs12788589	11	133376450	2	1	1	89514	0.00223424	0.00111712	0.00111712
rs12788604	11	37044901	14	0	14	89502	0.0156397	0	0.0156397
rs12788809	11	87390317	2	1	1	89514	0.00223424	0.00111712	0.00111712
rs12788935	11	5226469	2	2	0	89514	0.00223424	0.00223424	0
rs12788950	11	102588845	13	1	12	89503	0.0145225	0.00111712	0.0134054
rs12789041	11	106982651	2	0	2	89514	0.00223424	0	0.00223424
rs12789086	11	74389427	0	0	0	89516	0	0	0
rs12789246	11	22712403	21	6	15	89495	0.0234595	0.00670271	0.0167568
rs12789493	11	76275703	2	0	2	89514	0.00223424	0	0.00223424
rs12789598	11	64979912	0	0	0	89516	0	0	0
rs12789646	11	131839039	2	0	2	89514	0.00223424	0	0.00223424
rs12789727	11	117435785	0	0	0	89516	0	0	0
rs12789925	11	11865406	5	4	1	89511	0.00558559	0.00446847	0.00111712
rs12789955	11	69079134	1	0	1	89515	0.00111712	0	0.00111712
rs12790233	11	11997212	0	0	0	89516	0	0	0
rs12790299	11	130803634	3	0	3	89513	0.00335136	0	0.00335136
rs12790395	11	5235011	1	1	0	89515	0.00111712	0.00111712	0
rs12790557	11	11840925	5	4	1	89511	0.00558559	0.00446847	0.00111712
rs12790798	11	67368641	1	0	1	89515	0.00111712	0	0.00111712
rs12790857	11	44844974	2	1	1	89514	0.00223424	0.00111712	0.00111712
rs12790951	11	22175677	16	3	13	89500	0.0178739	0.00335136	0.0145225
rs12791177	11	7484325	1	0	1	89515	0.00111712	0	0.00111712
rs12791296	11	93292955	1	0	1	89515	0.00111712	0	0.00111712
rs12791318	11	17393644	0	0	0	89516	0	0	0
rs12791395	11	98949898	2	2	0	89514	0.00223424	0.00223424	0
rs12791481	11	58977372	0	0	0	89516	0	0	0
rs12791857	11	42278390	0	0	0	89516	0	0	0
rs12792150	11	25937285	1	1	0	89515	0.00111712	0.00111712	0
rs12792184	11	124440617	3	0	3	89513	0.00335136	0	0.00335136
rs12792211	11	69025553	0	0	0	89516	0	0	0
rs12792254	11	96885703	163	163	0	89353	0.18209	0.18209	0
rs12792491	11	21394358	13	1	12	89503	0.0145225	0.00111712	0.0134054
rs12792498	11	5663575	0	0	0	89516	0	0	0
rs12792611	11	12429729	0	0	0	89516	0	0	0
rs12792626	11	125174570	0	0	0	89516	0	0	0
rs12792753	11	92668975	4	2	2	89512	0.00446847	0.00223424	0.00223424
rs12792768	11	7708857	12	12	0	89504	0.0134054	0.0134054	0
rs12793173	11	34834204	0	0	0	89516	0	0	0
rs12793189	11	76921090	2	0	2	89514	0.00223424	0	0.00223424
rs12793250	11	128205628	0	0	0	89516	0	0	0
rs12793263	11	98653719	0	0	0	89516	0	0	0
rs12793348	11	93913036	4	4	0	89512	0.00446847	0.00446847	0
rs12793497	11	108599993	1	0	1	89515	0.00111712	0	0.00111712
rs12793528	11	81472772	18	7	11	89498	0.0201081	0.00781983	0.0122883
rs12793538	11	103476499	0	0	0	89516	0	0	0
rs12793645	11	94259591	0	0	0	89516	0	0	0
rs12793661	11	17539562	0	0	0	89516	0	0	0
rs12793786	11	99550128	16	16	0	89500	0.0178739	0.0178739	0
rs12793959	11	64349344	0	0	0	89516	0	0	0
rs12793971	11	7685465	1	1	0	89515	0.00111712	0.00111712	0
rs12794011	11	38147213	3	2	1	89513	0.00335136	0.00223424	0.00111712
rs12794316	11	121900836	0	0	0	89516	0	0	0
rs12794558	11	131101780	5	0	5	89511	0.00558559	0	0.00558559
rs12795043	11	125970673	0	0	0	89516	0	0	0
rs12795437	11	128730876	0	0	0	89516	0	0	0
rs12795618	11	24841410	6	2	4	89510	0.00670271	0.00223424	0.00446847
rs12795695	11	78951053	0	0	0	89516	0	0	0
rs12795702	11	128156314	0	0	0	89516	0	0	0
rs12795894	11	6783013	1	0	1	89515	0.00111712	0	0.00111712
rs12795949	11	117662138	0	0	0	89516	0	0	0
rs12796293	11	28177723	5	5	0	89511	0.00558559	0.00558559	0
rs12796318	11	31993727	1	0	1	89515	0.00111712	0	0.00111712
rs12796405	11	36315922	1	0	1	89515	0.00111712	0	0.00111712
rs12796497	11	21041067	47	0	47	89469	0.0525046	0	0.0525046
rs12796571	11	87449522	2	1	1	89514	0.00223424	0.00111712	0.00111712
rs12796600	11	133378031	2	1	1	89514	0.00223424	0.00111712	0.00111712
rs12796962	11	5228648	1	1	0	89515	0.00111712	0.00111712	0
rs12797100	11	98816710	10	10	0	89506	0.0111712	0.0111712	0
rs12797123	11	96226957	26	25	1	89490	0.0290451	0.027928	0.00111712
rs12797274	11	34509643	0	0	0	89516	0	0	0
rs12797368	11	72369385	0	0	0	89516	0	0	0
rs12797485	11	87752019	2	1	1	89514	0.00223424	0.00111712	0.00111712
rs12797628	11	72341342	0	0	0	89516	0	0	0
rs12797684	11	43947990	1	0	1	89515	0.00111712	0	0.00111712
rs12797734	11	8332350	3	0	3	89513	0.00335136	0	0.00335136
rs12798029	11	5423258	10	7	3	89506	0.0111712	0.00781983	0.00335136
rs12798244	11	42437888	0	0	0	89516	0	0	0
rs12798340	11	106287805	2	0	2	89514	0.00223424	0	0.00223424
rs12798501	11	24537162	4	1	3	89512	0.00446847	0.00111712	0.00335136
rs12798523	11	80103856	11	0	11	89505	0.0122883	0	0.0122883
rs12798524	11	58438655	0	0	0	89516	0	0	0
rs12799226	11	123390225	2	0	2	89514	0.00223424	0	0.00223424
rs12799386	11	43592695	0	0	0	89516	0	0	0
rs12799421	11	112228831	0	0	0	89516	0	0	0
rs12799497	11	81774312	0	0	0	89516	0	0	0
rs12799510	11	81480694	18	7	11	89498	0.0201081	0.00781983	0.0122883
rs12799683	11	116232173	0	0	0	89516	0	0	0
rs12799722	11	95834689	0	0	0	89516	0	0	0
rs12799742	11	128763151	0	0	0	89516	0	0	0
rs12799877	11	81473734	18	7	11	89498	0.0201081	0.00781983	0.0122883
rs12799882	11	78807450	0	0	0	89516	0	0	0
rs12800107	11	71286362	0	0	0	89516	0	0	0
rs12800242	11	35544832	4	3	1	89512	0.00446847	0.00335136	0.00111712
rs12800414	11	5005327	1	1	0	89515	0.00111712	0.00111712	0
rs12800450	11	64359221	0	0	0	89516	0	0	0
rs12800554	11	44531166	1	0	1	89515	0.00111712	0	0.00111712
rs12800586	11	7378221	1	0	1	89515	0.00111712	0	0.00111712
rs12800734	11	120836754	0	0	0	89516	0	0	0
rs12800855	11	95242457	4	0	4	89512	0.00446847	0	0.00446847
rs12800970	11	69917227	0	0	0	89516	0	0	0
rs12801000	11	57080352	0	0	0	89516	0	0	0
rs12801048	11	132704515	0	0	0	89516	0	0	0
rs12801144	11	117802113	0	0	0	89516	0	0	0
rs12801292	11	12157489	1	0	1	89515	0.00111712	0	0.00111712
rs12801320	11	32677070	0	0	0	89516	0	0	0
rs12801394	11	7687715	1	1	0	89515	0.00111712	0.00111712	0
rs12801636	11	65391317	40	40	0	89476	0.0446847	0.0446847	0
rs12801645	11	94473417	27	27	0	89489	0.0301622	0.0301622	0
rs12801694	11	57460224	0	0	0	89516	0	0	0
rs12802057	11	94261297	0	0	0	89516	0	0	0
rs12802200	11	566936	46	44	2	89470	0.0513875	0.0491532	0.00223424
rs12802219	11	107627444	4	0	4	89512	0.00446847	0	0.00446847
rs12802406	11	45015802	1	0	1	89515	0.00111712	0	0.00111712
rs12802455	11	133394957	1	1	0	89515	0.00111712	0.00111712	0
rs12802493	11	44598082	2	1	1	89514	0.00223424	0.00111712	0.00111712
rs12802638	11	123980567	1	0	1	89515	0.00111712	0	0.00111712
rs12802688	11	20697593	43	0	43	89473	0.0480361	0	0.0480361
rs12802926	11	123035936	2	1	1	89514	0.00223424	0.00111712	0.00111712
rs12802967	11	48344489	2	1	1	89514	0.00223424	0.00111712	0.00111712
rs12803066	11	100043420	2	2	0	89514	0.00223424	0.00223424	0
rs12803088	11	79026374	5	5	0	89511	0.00558559	0.00558559	0
rs12803092	11	70375605	1	0	1	89515	0.00111712	0	0.00111712
rs12803296	11	20646348	45	6	39	89471	0.0502703	0.00670271	0.0435676
rs12803523	11	25951917	1	1	0	89515	0.00111712	0.00111712	0
rs12803642	11	68771755	2	0	2	89514	0.00223424	0	0.00223424
rs12803861	11	35545094	4	3	1	89512	0.00446847	0.00335136	0.00111712
rs12804004	11	1242299	0	0	0	89516	0	0	0
rs12804093	11	57734088	0	0	0	89516	0	0	0
rs12804191	11	26437534	2	2	0	89514	0.00223424	0.00223424	0
rs12804325	11	20326656	9	0	9	89507	0.0100541	0	0.0100541
rs12804711	11	122634267	4	0	4	89512	0.00446847	0	0.00446847
rs12804822	11	43885537	0	0	0	89516	0	0	0
rs12804890	11	5217709	1	1	0	89515	0.00111712	0.00111712	0
rs12805061	11	116553025	0	0	0	89516	0	0	0
rs12805072	11	106368793	2	0	2	89514	0.00223424	0	0.00223424
rs12805090	11	20671164	39	0	39	89477	0.0435676	0	0.0435676
rs12805180	11	5224361	1	1	0	89515	0.00111712	0.00111712	0
rs12805212	11	5226318	2	2	0	89514	0.00223424	0.00223424	0
rs12805282	11	122731341	1	0	1	89515	0.00111712	0	0.00111712
rs12805337	11	4814850	0	0	0	89516	0	0	0
rs12805405	11	86508928	1	1	0	89515	0.00111712	0.00111712	0
rs12805521	11	38705379	3	1	2	89513	0.00335136	0.00111712	0.00223424
rs12805702	11	25117751	40	36	4	89476	0.0446847	0.0402163	0.00446847
rs12805732	11	61448384	1	0	1	89515	0.00111712	0	0.00111712
rs12805829	11	129873028	1	0	1	89515	0.00111712	0	0.00111712
rs12805873	11	76898728	3	1	2	89513	0.00335136	0.00111712	0.00223424
rs12806002	11	49781137	3	0	3	89513	0.00335136	0	0.00335136
rs12806136	11	81715144	0	0	0	89516	0	0	0
rs12806223	11	133592526	2	0	2	89514	0.00223424	0	0.00223424
rs12806287	11	128753363	0	0	0	89516	0	0	0
rs12806581	11	6465896	0	0	0	89516	0	0	0
rs12806620	11	34563758	0	0	0	89516	0	0	0
rs12806698	11	4115974	2	0	2	89514	0.00223424	0	0.00223424
rs12806729	11	130580813	11	0	11	89505	0.0122883	0	0.0122883
rs12806885	11	127192162	0	0	0	89516	0	0	0
rs12807100	11	92316443	4	4	0	89512	0.00446847	0.00446847	0
rs12807369	11	20055361	1	0	1	89515	0.00111712	0	0.00111712
rs12807406	11	77680399	2	0	2	89514	0.00223424	0	0.00223424
rs12807477	11	130676065	2	0	2	89514	0.00223424	0	0.00223424
rs12807555	11	75969633	1	0	1	89515	0.00111712	0	0.00111712
rs12807582	11	39327563	2	1	1	89514	0.00223424	0.00111712	0.00111712
rs12807678	11	43882865	0	0	0	89516	0	0	0
rs12807749	11	100086584	2	2	0	89514	0.00223424	0.00223424	0
rs12807809	11	124606285	0	0	0	89516	0	0	0
rs12807952	11	109911415	0	0	0	89516	0	0	0
rs12808052	11	100743498	2	1	1	89514	0.00223424	0.00111712	0.00111712
rs12808272	11	81198940	14	2	12	89502	0.0156397	0.00223424	0.0134054
rs12808285	11	95182462	5	0	5	89511	0.00558559	0	0.00558559
rs12808988	11	82285981	2	2	0	89514	0.00223424	0.00223424	0
rs1284108	11	93498833	0	0	0	89516	0	0	0
rs1287591	11	119904686	1	0	1	89515	0.00111712	0	0.00111712
rs1290811	11	123416874	1	0	1	89515	0.00111712	0	0.00111712
rs1299274	11	74122891	48	48	0	89468	0.0536217	0.0536217	0
rs1299505	11	102724505	1	1	0	89515	0.00111712	0.00111712	0
rs1301842	11	99668449	2	2	0	89514	0.00223424	0.00223424	0
rs1303751	11	103595589	1	0	1	89515	0.00111712	0	0.00111712
rs1304100	11	27571603	0	0	0	89516	0	0	0
rs1304801	11	127198544	0	0	0	89516	0	0	0
rs1307231	11	63570194	0	0	0	89516	0	0	0
rs1317410	11	126398998	1	0	1	89515	0.00111712	0	0.00111712
rs1317470	11	128782214	0	0	0	89516	0	0	0
rs1318296	11	113599224	0	0	0	89516	0	0	0
rs1318599	11	2730650	2	0	2	89514	0.00223424	0	0.00223424
rs1318862	11	92007101	3	1	2	89513	0.00335136	0.00111712	0.00223424
rs1320042	11	7444027	1	0	1	89515	0.00111712	0	0.00111712
rs1320296	11	1804431	1	0	1	89515	0.00111712	0	0.00111712
rs1322507	11	29795497	0	0	0	89516	0	0	0
rs1322737	11	36028475	1	0	1	89515	0.00111712	0	0.00111712
rs1323860	11	30035236	1	1	0	89515	0.00111712	0.00111712	0
rs1330	11	17316029	1	1	0	89515	0.00111712	0.00111712	0
rs13328892	11	90820243	1	1	0	89515	0.00111712	0.00111712	0
rs1336516	11	30511811	0	0	0	89516	0	0	0
rs1337116	11	30028361	1	1	0	89515	0.00111712	0.00111712	0
rs1343840	11	15319242	0	0	0	89516	0	0	0
rs1344299	11	28683234	0	0	0	89516	0	0	0
rs1346	11	65337251	102	102	0	89414	0.113946	0.113946	0
rs1346104	11	127955680	10	4	6	89506	0.0111712	0.00446847	0.00670271
rs1347281	11	130908989	3	0	3	89513	0.00335136	0	0.00335136
rs1348155	11	99629959	5	5	0	89511	0.00558559	0.00558559	0
rs1348303	11	20154539	9	0	9	89507	0.0100541	0	0.0100541
rs1348331	11	27154995	53	33	20	89463	0.0592073	0.0368649	0.0223424
rs1348349	11	19855883	0	0	0	89516	0	0	0
rs1349326	11	10376420	3	0	3	89513	0.00335136	0	0.00335136
rs1349784	11	99806211	2	2	0	89514	0.00223424	0.00223424	0
rs1349831	11	44345000	4	0	4	89512	0.00446847	0	0.00446847
rs1350419	11	80994984	12	0	12	89504	0.0134054	0	0.0134054
rs1350420	11	81000978	12	0	12	89504	0.0134054	0	0.0134054
rs1352230	11	41257362	1	0	1	89515	0.00111712	0	0.00111712
rs1352236	11	98799267	10	10	0	89506	0.0111712	0.0111712	0
rs1352239	11	11365900	7	7	0	89509	0.00781983	0.00781983	0
rs1352864	11	27866783	0	0	0	89516	0	0	0
rs1353447	11	15032097	0	0	0	89516	0	0	0
rs1353461	11	43266834	0	0	0	89516	0	0	0
rs1353649	11	20253599	9	0	9	89507	0.0100541	0	0.0100541
rs1354329	11	16485301	1	0	1	89515	0.00111712	0	0.00111712
rs1355191	11	119496472	0	0	0	89516	0	0	0
rs1355424	11	79027129	5	5	0	89511	0.00558559	0.00558559	0
rs1355982	11	131348071	0	0	0	89516	0	0	0
rs1356412	11	111012458	0	0	0	89516	0	0	0
rs1357823	11	90588350	5	2	3	89511	0.00558559	0.00223424	0.00335136
rs1358054	11	36206672	1	0	1	89515	0.00111712	0	0.00111712
rs1363022	11	100014539	2	2	0	89514	0.00223424	0.00223424	0
rs1364784	11	127697825	7	0	7	89509	0.00781983	0	0.00781983
rs1365057	11	35109675	0	0	0	89516	0	0	0
rs1365406	11	12562720	2	0	2	89514	0.00223424	0	0.00223424
rs1365407	11	12562767	2	0	2	89514	0.00223424	0	0.00223424
rs1367309	11	4468706	6	4	2	89510	0.00670271	0.00446847	0.00223424
rs1367533	11	84167697	4	4	0	89512	0.00446847	0.00446847	0
rs1368688	11	109666687	0	0	0	89516	0	0	0
rs1369461	11	78750914	0	0	0	89516	0	0	0
rs1371917	11	15981457	0	0	0	89516	0	0	0
rs1372270	11	25845567	2	2	0	89514	0.00223424	0.00223424	0
rs1372954	11	24329630	11	1	10	89505	0.0122883	0.00111712	0.0111712
rs1373165	11	20630163	45	6	39	89471	0.0502703	0.00670271	0.0435676
rs1374612	11	30618816	0	0	0	89516	0	0	0
rs1374698	11	112691249	0	0	0	89516	0	0	0
rs1375102	11	131361395	0	0	0	89516	0	0	0
rs1376486	11	57956832	0	0	0	89516	0	0	0
rs1376679	11	4430936	6	4	2	89510	0.00670271	0.00446847	0.00223424
rs1377313	11	96698050	10	4	6	89506	0.0111712	0.00446847	0.00670271
rs1377320	11	96651273	9	3	6	89507	0.0100541	0.00335136	0.00670271
rs1377416	11	47416746	0	0	0	89516	0	0	0
rs1377569	11	99880730	2	2	0	89514	0.00223424	0.00223424	0
rs1377779	11	44344634	4	0	4	89512	0.00446847	0	0.00446847
rs1378357	11	11802361	4	4	0	89512	0.00446847	0.00446847	0
rs137852665	11	68701934	2	0	2	89514	0.00223424	0	0.00223424
rs137852667	11	68702872	2	0	2	89514	0.00223424	0	0.00223424
rs137852671	11	17415842	0	0	0	89516	0	0	0
rs137852672	11	17485004	0	0	0	89516	0	0	0
rs137852676	11	17417399	0	0	0	89516	0	0	0
rs137852760	11	94212892	0	0	0	89516	0	0	0
rs137852764	11	19209758	0	0	0	89516	0	0	0
rs137852765	11	19209828	0	0	0	89516	0	0	0
rs137852972	11	62469971	0	0	0	89516	0	0	0
rs137852975	11	62460143	0	0	0	89516	0	0	0
rs137853026	11	103175330	0	0	0	89516	0	0	0
rs137853028	11	103026205	0	0	0	89516	0	0	0
rs137853580	11	117860219	0	0	0	89516	0	0	0
rs137854521	11	22242646	13	1	12	89503	0.0145225	0.00111712	0.0134054
rs137854523	11	22257752	13	1	12	89503	0.0145225	0.00111712	0.0134054
rs137854524	11	22277031	14	1	13	89502	0.0156397	0.00111712	0.0145225
rs137854526	11	22283777	14	1	13	89502	0.0156397	0.00111712	0.0145225
rs137854529	11	22296151	16	2	14	89500	0.0178739	0.00223424	0.0156397
rs1378738	11	4992282	0	0	0	89516	0	0	0
rs137913425	11	73825575	0	0	0	89516	0	0	0
rs1379170	11	113866551	0	0	0	89516	0	0	0
rs137969593	11	4132858	5	1	4	89511	0.00558559	0.00111712	0.00446847
rs1379801	11	91949035	3	1	2	89513	0.00335136	0.00111712	0.00223424
rs137991779	11	119549425	0	0	0	89516	0	0	0
rs138003585	11	19955433	5	0	5	89511	0.00558559	0	0.00558559
rs138004774	11	77937931	0	0	0	89516	0	0	0
rs1380108	11	81928156	2	2	0	89514	0.00223424	0.00223424	0
rs1380532	11	81556771	11	0	11	89505	0.0122883	0	0.0122883
rs138062534	11	63171313	0	0	0	89516	0	0	0
rs1381186	11	26356083	4	3	1	89512	0.00446847	0.00335136	0.00111712
rs138120231	11	9879906	2	2	0	89514	0.00223424	0.00223424	0
rs138123405	11	17518312	0	0	0	89516	0	0	0
rs1381422	11	37646906	5	0	5	89511	0.00558559	0	0.00558559
rs1381466	11	110015904	1	0	1	89515	0.00111712	0	0.00111712
rs1381571	11	40096025	1	0	1	89515	0.00111712	0	0.00111712
rs138160103	11	120317731	2	0	2	89514	0.00223424	0	0.00223424
rs1381720	11	23416345	13	3	10	89503	0.0145225	0.00335136	0.0111712
rs1381981	11	97469005	6	5	1	89510	0.00670271	0.00558559	0.00111712
rs138218523	11	19207878	0	0	0	89516	0	0	0
rs138228187	11	126162545	0	0	0	89516	0	0	0
rs138242314	11	45955752	0	0	0	89516	0	0	0
rs138249421	11	124748620	0	0	0	89516	0	0	0
rs138267415	11	76415730	3	0	3	89513	0.00335136	0	0.00335136
rs138310178	11	18278737	1	0	1	89515	0.00111712	0	0.00111712
rs138315285	11	48064194	1	0	1	89515	0.00111712	0	0.00111712
rs138326425	11	35489623	1	0	1	89515	0.00111712	0	0.00111712
rs138327406	11	108160480	124	2	122	89392	0.138523	0.00223424	0.136288
rs138329507	11	6648358	0	0	0	89516	0	0	0
rs1383349	11	36938773	11	0	11	89505	0.0122883	0	0.0122883
rs138340204	11	6653585	0	0	0	89516	0	0	0
rs138346594	11	95712845	0	0	0	89516	0	0	0
rs138362632	11	2591964	3	2	1	89513	0.00335136	0.00223424	0.00111712
rs1384010	11	107595881	4	0	4	89512	0.00446847	0	0.00446847
rs1384014	11	13267554	1	0	1	89515	0.00111712	0	0.00111712
rs138407155	11	116707044	0	0	0	89516	0	0	0
rs1384647	11	18926092	0	0	0	89516	0	0	0
rs1384659	11	43582438	0	0	0	89516	0	0	0
rs138466039	11	125054793	0	0	0	89516	0	0	0
rs1384753	11	83655564	0	0	0	89516	0	0	0
rs138531908	11	6415736	0	0	0	89516	0	0	0
rs138551008	11	2797207	0	0	0	89516	0	0	0
rs1385851	11	12141574	1	0	1	89515	0.00111712	0	0.00111712
rs138607923	11	118534078	1	0	1	89515	0.00111712	0	0.00111712
rs138612348	11	4879344	0	0	0	89516	0	0	0
rs1386149	11	11048770	8	2	6	89508	0.00893695	0.00223424	0.00670271
rs1386240	11	24817779	6	2	4	89510	0.00670271	0.00223424	0.00446847
rs138631004	11	6653790	0	0	0	89516	0	0	0
rs1386330	11	87819427	2	1	1	89514	0.00223424	0.00111712	0.00111712
rs1386405	11	41195530	3	2	1	89513	0.00335136	0.00223424	0.00111712
rs1386415	11	98818755	10	10	0	89506	0.0111712	0.0111712	0
rs138650483	11	59940500	0	0	0	89516	0	0	0
rs1386751	11	103876331	7	0	7	89509	0.00781983	0	0.00781983
rs138705669	11	73714978	1	0	1	89515	0.00111712	0	0.00111712
rs1387153	11	92673828	3	2	1	89513	0.00335136	0.00223424	0.00111712
rs1387488	11	26045753	3	3	0	89513	0.00335136	0.00335136	0
rs1387506	11	26066624	4	3	1	89512	0.00446847	0.00335136	0.00111712
rs138753870	11	47371330	1	0	1	89515	0.00111712	0	0.00111712
rs138755774	11	3838652	2	0	2	89514	0.00223424	0	0.00223424
rs138756464	11	71718272	0	0	0	89516	0	0	0
rs138773157	11	18763848	0	0	0	89516	0	0	0
rs138777930	11	68177556	0	0	0	89516	0	0	0
rs1388472	11	91639304	1	1	0	89515	0.00111712	0.00111712	0
rs138943091	11	44151602	0	0	0	89516	0	0	0
rs1389460	11	26508441	2	2	0	89514	0.00223424	0.00223424	0
rs1389547	11	12312331	0	0	0	89516	0	0	0
rs138971764	11	60889365	0	0	0	89516	0	0	0
rs139042921	11	837514	57	32	25	89459	0.0636758	0.0357478	0.027928
rs139052284	11	34982013	0	0	0	89516	0	0	0
rs139085675	11	43687399	0	0	0	89516	0	0	0
rs139107445	11	66456617	0	0	0	89516	0	0	0
rs139112694	11	62381009	0	0	0	89516	0	0	0
rs139147263	11	6425014	0	0	0	89516	0	0	0
rs1391544	11	36707480	2	1	1	89514	0.00223424	0.00111712	0.00111712
rs139155292	11	75319214	0	0	0	89516	0	0	0
rs1391619	11	5455929	7	7	0	89509	0.00781983	0.00781983	0
rs139165033	11	120998747	1	0	1	89515	0.00111712	0	0.00111712
rs139168339	11	102643636	1	0	1	89515	0.00111712	0	0.00111712
rs139169825	11	71719830	0	0	0	89516	0	0	0
rs139170738	11	126208232	0	0	0	89516	0	0	0
rs139200279	11	5566507	1	1	0	89515	0.00111712	0.00111712	0
rs139215662	11	108546337	0	0	0	89516	0	0	0
rs139223913	11	6661787	0	0	0	89516	0	0	0
rs139297286	11	26664812	2	2	0	89514	0.00223424	0.00223424	0
rs139300757	11	21581912	11	2	9	89505	0.0122883	0.00223424	0.0100541
rs1393350	11	89011046	0	0	0	89516	0	0	0
rs1393907	11	104991923	29	2	27	89487	0.0323964	0.00223424	0.0301622
rs1393926	11	16418711	1	0	1	89515	0.00111712	0	0.00111712
rs139408369	11	118963672	0	0	0	89516	0	0	0
rs139431433	11	20077425	1	0	1	89515	0.00111712	0	0.00111712
rs139442327	11	71942079	0	0	0	89516	0	0	0
rs139448076	11	124551326	2	0	2	89514	0.00223424	0	0.00223424
rs1394529	11	91177076	0	0	0	89516	0	0	0
rs139477495	11	51268147	26	0	26	89490	0.0290451	0	0.0290451
rs139486832	11	17424280	0	0	0	89516	0	0	0
rs139497493	11	68682369	2	0	2	89514	0.00223424	0	0.00223424
rs139509051	11	3845508	2	0	2	89514	0.00223424	0	0.00223424
rs1395398	11	60532723	0	0	0	89516	0	0	0
rs1395503	11	132817784	5	5	0	89511	0.00558559	0.00558559	0
rs1395504	11	132729167	5	5	0	89511	0.00558559	0.00558559	0
rs139552233	11	108141988	6	1	5	89510	0.00670271	0.00111712	0.00558559
rs139570056	11	64977371	0	0	0	89516	0	0	0
rs139576982	11	821676	45	31	14	89471	0.0502703	0.0346307	0.0156397
rs1395908	11	7212657	0	0	0	89516	0	0	0
rs139600801	11	6422898	0	0	0	89516	0	0	0
rs139602911	11	103866816	5	0	5	89511	0.00558559	0	0.00558559
rs1396131	11	116395458	1	0	1	89515	0.00111712	0	0.00111712
rs139617644	11	67816547	1	0	1	89515	0.00111712	0	0.00111712
rs139618850	11	22283684	14	1	13	89502	0.0156397	0.00111712	0.0145225
rs13966	11	61664992	0	0	0	89516	0	0	0
rs139665472	11	73796831	0	0	0	89516	0	0	0
rs1396807	11	113476298	0	0	0	89516	0	0	0
rs139682087	11	49688760	1	0	1	89515	0.00111712	0	0.00111712
rs1396883	11	34757447	44	0	44	89472	0.0491532	0	0.0491532
rs1396885	11	34805210	0	0	0	89516	0	0	0
rs139696538	11	38403326	2	1	1	89514	0.00223424	0.00111712	0.00111712
rs1397048	11	56466099	0	0	0	89516	0	0	0
rs139711511	11	20122617	4	0	4	89512	0.00446847	0	0.00446847
rs139724817	11	71146861	0	0	0	89516	0	0	0
rs139770721	11	108186638	13	2	11	89503	0.0145225	0.00223424	0.0122883
rs1397870	11	29403471	0	0	0	89516	0	0	0
rs1398285	11	37139958	14	0	14	89502	0.0156397	0	0.0156397
rs1398312	11	106279611	2	0	2	89514	0.00223424	0	0.00223424
rs139832787	11	77832110	0	0	0	89516	0	0	0
rs139841238	11	113266080	0	0	0	89516	0	0	0
rs139889944	11	76910816	3	1	2	89513	0.00335136	0.00111712	0.00223424
rs139891320	11	71728869	0	0	0	89516	0	0	0
rs139902197	11	103270550	0	0	0	89516	0	0	0
rs139929410	11	66192609	0	0	0	89516	0	0	0
rs139961185	11	116807343	0	0	0	89516	0	0	0
rs1399617	11	83954724	1	1	0	89515	0.00111712	0.00111712	0
rs139967004	11	9850942	2	2	0	89514	0.00223424	0.00223424	0
rs139978243	11	120673443	1	0	1	89515	0.00111712	0	0.00111712
rs139988106	11	5776338	1	1	0	89515	0.00111712	0.00111712	0
rs1400312	11	83633441	0	0	0	89516	0	0	0
rs1400366	11	21020560	64	0	64	89452	0.0714956	0	0.0714956
rs140080199	11	4112898	2	0	2	89514	0.00223424	0	0.00223424
rs140084220	11	45945063	0	0	0	89516	0	0	0
rs140086884	11	88027247	2	2	0	89514	0.00223424	0.00223424	0
rs140098074	11	108043163	0	0	0	89516	0	0	0
rs1401186	11	93812665	0	0	0	89516	0	0	0
rs140129150	11	20948936	31	0	31	89485	0.0346307	0	0.0346307
rs1401454	11	16250183	0	0	0	89516	0	0	0
rs140162029	11	9606879	0	0	0	89516	0	0	0
rs1401794	11	20840492	33	0	33	89483	0.0368649	0	0.0368649
rs140191063	11	67814943	1	0	1	89515	0.00111712	0	0.00111712
rs140201358	11	823586	46	31	15	89470	0.0513875	0.0346307	0.0167568
rs140209859	11	12371400	0	0	0	89516	0	0	0
rs140279191	11	26465310	2	2	0	89514	0.00223424	0.00223424	0
rs140291506	11	405958	66	65	1	89450	0.0737298	0.0726127	0.00111712
rs140299757	11	92087422	1	1	0	89515	0.00111712	0.00111712	0
rs140307393	11	73796878	0	0	0	89516	0	0	0
rs140320103	11	95561013	0	0	0	89516	0	0	0
rs140322345	11	6630542	0	0	0	89516	0	0	0
rs140327834	11	121495816	0	0	0	89516	0	0	0
rs140328152	11	63978253	0	0	0	89516	0	0	0
rs140341040	11	78381535	0	0	0	89516	0	0	0
rs140344944	11	101776527	79	0	79	89437	0.0882524	0	0.0882524
rs140370303	11	83626727	0	0	0	89516	0	0	0
rs1403944	11	114738157	0	0	0	89516	0	0	0
rs140452381	11	2610045	2	0	2	89514	0.00223424	0	0.00223424
rs1404792	11	112208967	0	0	0	89516	0	0	0
rs1404796	11	112295421	1	1	0	89515	0.00111712	0.00111712	0
rs140479762	11	126174109	0	0	0	89516	0	0	0
rs1404950	11	27970856	1	1	0	89515	0.00111712	0.00111712	0
rs140514685	11	64497613	0	0	0	89516	0	0	0
rs140537839	11	7064551	0	0	0	89516	0	0	0
rs140574574	11	47433573	0	0	0	89516	0	0	0
rs140588352	11	64434997	0	0	0	89516	0	0	0
rs1406094	11	8061926	1	0	1	89515	0.00111712	0	0.00111712
rs140621530	11	116701613	0	0	0	89516	0	0	0
rs140639753	11	118184539	0	0	0	89516	0	0	0
rs14065	11	124972208	0	0	0	89516	0	0	0
rs1406580	11	18470305	0	0	0	89516	0	0	0
rs140682926	11	36614521	2	1	1	89514	0.00223424	0.00111712	0.00111712
rs140731057	11	6422240	0	0	0	89516	0	0	0
rs140778053	11	102642781	1	0	1	89515	0.00111712	0	0.00111712
rs140794544	11	102712951	1	1	0	89515	0.00111712	0.00111712	0
rs1408154	11	35861029	2	1	1	89514	0.00223424	0.00111712	0.00111712
rs140877336	11	88876577	0	0	0	89516	0	0	0
rs140878412	11	113851951	0	0	0	89516	0	0	0
rs140888526	11	121348842	1	0	1	89515	0.00111712	0	0.00111712
rs140947977	11	14902215	1	1	0	89515	0.00111712	0.00111712	0
rs140953109	11	74875117	0	0	0	89516	0	0	0
rs140958507	11	68562288	0	0	0	89516	0	0	0
rs140963213	11	67814983	1	0	1	89515	0.00111712	0	0.00111712
rs140974611	11	119547870	0	0	0	89516	0	0	0
rs140984722	11	101777858	79	0	79	89437	0.0882524	0	0.0882524
rs141060165	11	64504329	0	0	0	89516	0	0	0
rs141064413	11	5701053	0	0	0	89516	0	0	0
rs141076634	11	6281291	0	0	0	89516	0	0	0
rs141105181	11	118897728	0	0	0	89516	0	0	0
rs141116762	11	102584484	14	1	13	89502	0.0156397	0.00111712	0.0145225
rs141134644	11	8457681	10	1	9	89506	0.0111712	0.00111712	0.0100541
rs141143931	11	118067537	0	0	0	89516	0	0	0
rs141165353	11	2943393	3	1	2	89513	0.00335136	0.00111712	0.00223424
rs141168349	11	47330912	0	0	0	89516	0	0	0
rs141204411	11	76829303	3	0	3	89513	0.00335136	0	0.00335136
rs141215990	11	4112541	2	0	2	89514	0.00223424	0	0.00223424
rs141221247	11	5566002	1	1	0	89515	0.00111712	0.00111712	0
rs141236237	11	67220044	0	0	0	89516	0	0	0
rs141240817	11	298622	31	1	30	89485	0.0346307	0.00111712	0.0335136
rs141243126	11	6644643	0	0	0	89516	0	0	0
rs141253617	11	119535828	0	0	0	89516	0	0	0
rs141272571	11	119050618	0	0	0	89516	0	0	0
rs141305290	11	71943374	0	0	0	89516	0	0	0
rs141318014	11	60640660	0	0	0	89516	0	0	0
rs141322087	11	17426099	0	0	0	89516	0	0	0
rs141369999	11	108788619	2	0	2	89514	0.00223424	0	0.00223424
rs141383303	11	72004452	0	0	0	89516	0	0	0
rs141387770	11	6412984	0	0	0	89516	0	0	0
rs141417204	11	100922207	0	0	0	89516	0	0	0
rs141445711	11	2946317	2	0	2	89514	0.00223424	0	0.00223424
rs141476961	11	47345273	0	0	0	89516	0	0	0
rs141481245	11	104869611	28	1	27	89488	0.0312793	0.00111712	0.0301622
rs141488333	11	6647554	0	0	0	89516	0	0	0
rs141530263	11	108564254	0	0	0	89516	0	0	0
rs141566302	11	18332944	2	0	2	89514	0.00223424	0	0.00223424
rs141613350	11	66264859	0	0	0	89516	0	0	0
rs141638421	11	111779546	0	0	0	89516	0	0	0
rs141657683	11	63414004	0	0	0	89516	0	0	0
rs141690701	11	113105789	0	0	0	89516	0	0	0
rs141737231	11	6432427	0	0	0	89516	0	0	0
rs141743981	11	89849130	12	2	10	89504	0.0134054	0.00223424	0.0111712
rs141762955	11	120833316	0	0	0	89516	0	0	0
rs141790706	11	118080085	0	0	0	89516	0	0	0
rs141804752	11	92703070	3	2	1	89513	0.00335136	0.00223424	0.00111712
rs141805034	11	5701052	0	0	0	89516	0	0	0
rs141837791	11	65811053	0	0	0	89516	0	0	0
rs141866559	11	75298153	1	0	1	89515	0.00111712	0	0.00111712
rs141868713	11	61563610	0	0	0	89516	0	0	0
rs141894081	11	9861210	2	2	0	89514	0.00223424	0.00223424	0
rs141915593	11	66332479	0	0	0	89516	0	0	0
rs141919233	11	113265667	0	0	0	89516	0	0	0
rs141994635	11	82571070	0	0	0	89516	0	0	0
rs142019584	11	19204266	0	0	0	89516	0	0	0
rs142027093	11	22284590	14	1	13	89502	0.0156397	0.00111712	0.0145225
rs142054672	11	64521353	0	0	0	89516	0	0	0
rs142059681	11	32421544	0	0	0	89516	0	0	0
rs142062146	11	68696654	2	0	2	89514	0.00223424	0	0.00223424
rs142064825	11	102815039	0	0	0	89516	0	0	0
rs142087333	11	119045378	0	0	0	89516	0	0	0
rs142090631	11	124740144	0	0	0	89516	0	0	0
rs142096921	11	88455947	1	1	0	89515	0.00111712	0.00111712	0
rs1421557	11	99952616	2	2	0	89514	0.00223424	0.00223424	0
rs1421566	11	100017416	2	2	0	89514	0.00223424	0.00223424	0
rs142159415	11	5776626	1	1	0	89515	0.00111712	0.00111712	0
rs142180809	11	116744333	0	0	0	89516	0	0	0
rs142184414	11	117261579	0	0	0	89516	0	0	0
rs142215226	11	6412635	0	0	0	89516	0	0	0
rs142253169	11	17590758	0	0	0	89516	0	0	0
rs142277857	11	73753106	0	0	0	89516	0	0	0
rs142279599	11	128354963	0	0	0	89516	0	0	0
rs142288453	11	68835058	0	0	0	89516	0	0	0
rs142293185	11	76919484	2	0	2	89514	0.00223424	0	0.00223424
rs142340643	11	66368018	0	0	0	89516	0	0	0
rs142378119	11	66461739	0	0	0	89516	0	0	0
rs142394789	11	57004295	0	0	0	89516	0	0	0
rs142403035	11	92623798	3	2	1	89513	0.00335136	0.00223424	0.00111712
rs142454198	11	128786489	0	0	0	89516	0	0	0
rs142472969	11	114182782	0	0	0	89516	0	0	0
rs1424752	11	57479848	0	0	0	89516	0	0	0
rs142486386	11	121008285	1	0	1	89515	0.00111712	0	0.00111712
rs142496524	11	62381261	0	0	0	89516	0	0	0
rs1425152	11	10649161	0	0	0	89516	0	0	0
rs1425227	11	19756789	0	0	0	89516	0	0	0
rs1425238	11	107029951	2	0	2	89514	0.00223424	0	0.00223424
rs142534868	11	125483056	0	0	0	89516	0	0	0
rs1425801	11	35099975	0	0	0	89516	0	0	0
rs1425822	11	25332979	29	27	2	89487	0.0323964	0.0301622	0.00223424
rs1425855	11	43070983	0	0	0	89516	0	0	0
rs1425864	11	127873154	5	0	5	89511	0.00558559	0	0.00558559
rs1425939	11	36401004	1	0	1	89515	0.00111712	0	0.00111712
rs142601143	11	102819870	0	0	0	89516	0	0	0
rs1426151	11	125183117	0	0	0	89516	0	0	0
rs1426588	11	12430726	0	0	0	89516	0	0	0
rs1426593	11	12563133	2	0	2	89514	0.00223424	0	0.00223424
rs1426642	11	97215166	3	3	0	89513	0.00335136	0.00335136	0
rs1426649	11	97110269	2	2	0	89514	0.00223424	0.00223424	0
rs1426925	11	87911282	2	2	0	89514	0.00223424	0.00223424	0
rs1426929	11	87894645	3	2	1	89513	0.00335136	0.00223424	0.00111712
rs142693902	11	74876878	0	0	0	89516	0	0	0
rs142730611	11	17548802	0	0	0	89516	0	0	0
rs142751309	11	17519711	0	0	0	89516	0	0	0
rs142777955	11	121437655	0	0	0	89516	0	0	0
rs142787001	11	6415491	0	0	0	89516	0	0	0
rs142799217	11	17653429	0	0	0	89516	0	0	0
rs142801207	11	763388	5	5	0	89511	0.00558559	0.00558559	0
rs142807735	11	118374590	2	0	2	89514	0.00223424	0	0.00223424
rs142808899	11	71148914	0	0	0	89516	0	0	0
rs142842357	11	117985851	0	0	0	89516	0	0	0
rs142910305	11	89332684	1	0	1	89515	0.00111712	0	0.00111712
rs142913121	11	89032699	0	0	0	89516	0	0	0
rs142925424	11	5686140	0	0	0	89516	0	0	0
rs142930935	11	119548363	0	0	0	89516	0	0	0
rs142933415	11	121340737	1	0	1	89515	0.00111712	0	0.00111712
rs142961925	11	18291373	1	0	1	89515	0.00111712	0	0.00111712
rs142965018	11	66192121	0	0	0	89516	0	0	0
rs1429685	11	72181733	0	0	0	89516	0	0	0
rs1429781	11	20942507	32	0	32	89484	0.0357478	0	0.0357478
rs1429793	11	20926256	32	0	32	89484	0.0357478	0	0.0357478
rs142982022	11	67377904	4	0	4	89512	0.00446847	0	0.00446847
rs142984123	11	102713406	1	1	0	89515	0.00111712	0.00111712	0
rs143012314	11	20939762	32	0	32	89484	0.0357478	0	0.0357478
rs143017017	11	6644296	0	0	0	89516	0	0	0
rs143040005	11	67223175	0	0	0	89516	0	0	0
rs143044180	11	2929502	3	1	2	89513	0.00335136	0.00111712	0.00223424
rs143048174	11	44129528	0	0	0	89516	0	0	0
rs143049163	11	108559761	0	0	0	89516	0	0	0
rs143064939	11	46751085	0	0	0	89516	0	0	0
rs143070599	11	124519650	1	0	1	89515	0.00111712	0	0.00111712
rs143078257	11	22249068	13	1	12	89503	0.0145225	0.00111712	0.0134054
rs1430860	11	94471927	27	27	0	89489	0.0301622	0.0301622	0
rs143113210	11	102487678	9	0	9	89507	0.0100541	0	0.0100541
rs143155918	11	66475184	0	0	0	89516	0	0	0
rs1431572	11	127473190	6	0	6	89510	0.00670271	0	0.00670271
rs143180247	11	67286614	0	0	0	89516	0	0	0
rs143184751	11	48177636	4	1	3	89512	0.00446847	0.00111712	0.00335136
rs143194286	11	92257830	2	2	0	89514	0.00223424	0.00223424	0
rs143209024	11	117098029	0	0	0	89516	0	0	0
rs143228643	11	5566533	1	1	0	89515	0.00111712	0.00111712	0
rs143247661	11	65638042	0	0	0	89516	0	0	0
rs143257000	11	67223827	0	0	0	89516	0	0	0
rs143276937	11	119144685	0	0	0	89516	0	0	0
rs143280633	11	63487500	0	0	0	89516	0	0	0
rs143301712	11	34953004	0	0	0	89516	0	0	0
rs143306302	11	71746971	0	0	0	89516	0	0	0
rs143313688	11	66333807	0	0	0	89516	0	0	0
rs1433897	11	4941904	0	0	0	89516	0	0	0
rs1433902	11	4820353	0	0	0	89516	0	0	0
rs143415747	11	101762019	77	0	77	89439	0.0860181	0	0.0860181
rs143433650	11	64394000	0	0	0	89516	0	0	0
rs143440908	11	111612808	1	1	0	89515	0.00111712	0.00111712	0
rs143536682	11	121498424	0	0	0	89516	0	0	0
rs1435463	11	9710354	0	0	0	89516	0	0	0
rs143554336	11	121495846	0	0	0	89516	0	0	0
rs1436109	11	112991618	0	0	0	89516	0	0	0
rs1436110	11	112965769	0	0	0	89516	0	0	0
rs143638842	11	108409826	0	0	0	89516	0	0	0
rs143640999	11	66460505	0	0	0	89516	0	0	0
rs143648713	11	102643598	1	0	1	89515	0.00111712	0	0.00111712
rs143689441	11	126283899	1	0	1	89515	0.00111712	0	0.00111712
rs143703574	11	44129546	0	0	0	89516	0	0	0
rs143711180	11	95552046	0	0	0	89516	0	0	0
rs143730967	11	71718294	0	0	0	89516	0	0	0
rs143737124	11	45937806	0	0	0	89516	0	0	0
rs1437633	11	16272199	0	0	0	89516	0	0	0
rs143777403	11	22239808	13	1	12	89503	0.0145225	0.00111712	0.0134054
rs143795261	11	66472855	0	0	0	89516	0	0	0
rs143844810	11	87020661	2	1	1	89514	0.00223424	0.00111712	0.00111712
rs143848095	11	17629924	0	0	0	89516	0	0	0
rs143897285	11	103124163	0	0	0	89516	0	0	0
rs1439518	11	109382921	1	0	1	89515	0.00111712	0	0.00111712
rs1439527	11	96630229	9	3	6	89507	0.0100541	0.00335136	0.00670271
rs1439528	11	96610573	8	4	4	89508	0.00893695	0.00446847	0.00446847
rs143969029	11	36596374	2	1	1	89514	0.00223424	0.00111712	0.00111712
rs143978016	11	281073	36	1	35	89480	0.0402163	0.00111712	0.0390992
rs143993571	11	126208236	0	0	0	89516	0	0	0
rs144003583	11	45882464	0	0	0	89516	0	0	0
rs1440123	11	40476768	3	2	1	89513	0.00335136	0.00223424	0.00111712
rs1440278	11	12930084	1	0	1	89515	0.00111712	0	0.00111712
rs1440281	11	12917394	1	0	1	89515	0.00111712	0	0.00111712
rs1440480	11	134290032	5	0	5	89511	0.00558559	0	0.00558559
rs1440716	11	15829851	0	0	0	89516	0	0	0
rs144077173	11	5080523	3	3	0	89513	0.00335136	0.00335136	0
rs144081869	11	64517969	0	0	0	89516	0	0	0
rs144093062	11	57076170	0	0	0	89516	0	0	0
rs1441337	11	13116497	2	0	2	89514	0.00223424	0	0.00223424
rs144139155	11	82976978	0	0	0	89516	0	0	0
rs1441516	11	25902929	1	1	0	89515	0.00111712	0.00111712	0
rs1441585	11	59855711	0	0	0	89516	0	0	0
rs144243455	11	4944666	0	0	0	89516	0	0	0
rs144258412	11	126162602	0	0	0	89516	0	0	0
rs1442710	11	20089944	1	0	1	89515	0.00111712	0	0.00111712
rs1442717	11	20165500	9	0	9	89507	0.0100541	0	0.0100541
rs144283163	11	7723740	12	12	0	89504	0.0134054	0.0134054	0
rs1442920	11	27175455	53	33	20	89463	0.0592073	0.0368649	0.0223424
rs144310642	11	102595487	12	1	11	89504	0.0134054	0.00111712	0.0122883
rs1443246	11	60130796	0	0	0	89516	0	0	0
rs144343770	11	121039471	1	0	1	89515	0.00111712	0	0.00111712
rs144458207	11	111614249	1	1	0	89515	0.00111712	0.00111712	0
rs144476465	11	4986633	0	0	0	89516	0	0	0
rs144510878	11	124517292	1	0	1	89515	0.00111712	0	0.00111712
rs144524855	11	20005760	7	0	7	89509	0.00781983	0	0.00781983
rs144555978	11	20907061	32	0	32	89484	0.0357478	0	0.0357478
rs144597224	11	73796923	0	0	0	89516	0	0	0
rs144602692	11	4076828	2	0	2	89514	0.00223424	0	0.00223424
rs1446165	11	25086291	5	2	3	89511	0.00558559	0.00223424	0.00335136
rs144630243	11	67219723	0	0	0	89516	0	0	0
rs144637717	11	71906793	0	0	0	89516	0	0	0
rs144648293	11	34482910	0	0	0	89516	0	0	0
rs144681826	11	68682411	2	0	2	89514	0.00223424	0	0.00223424
rs144685614	11	88300327	1	1	0	89515	0.00111712	0.00111712	0
rs144690576	11	18369135	3	1	2	89513	0.00335136	0.00111712	0.00223424
rs1447149	11	119691069	1	0	1	89515	0.00111712	0	0.00111712
rs1447167	11	57893004	0	0	0	89516	0	0	0
rs1447177	11	57921846	0	0	0	89516	0	0	0
rs144732457	11	124551336	2	0	2	89514	0.00223424	0	0.00223424
rs144746266	11	45950260	0	0	0	89516	0	0	0
rs1447467	11	112701882	0	0	0	89516	0	0	0
rs144761622	11	108186818	13	2	11	89503	0.0145225	0.00223424	0.0122883
rs144800583	11	64494827	0	0	0	89516	0	0	0
rs1448355	11	131286685	0	0	0	89516	0	0	0
rs144844263	11	121008505	1	0	1	89515	0.00111712	0	0.00111712
rs144875223	11	18309464	1	0	1	89515	0.00111712	0	0.00111712
rs144888512	11	101776512	79	0	79	89437	0.0882524	0	0.0882524
rs144896576	11	45945718	0	0	0	89516	0	0	0
rs144920564	11	119044725	0	0	0	89516	0	0	0
rs144942416	11	72019648	0	0	0	89516	0	0	0
rs144945932	11	87287737	2	1	1	89514	0.00223424	0.00111712	0.00111712
rs144946579	11	121033013	1	0	1	89515	0.00111712	0	0.00111712
rs144949995	11	118963982	0	0	0	89516	0	0	0
rs144957238	11	1955200	0	0	0	89516	0	0	0
rs144957611	11	78380911	0	0	0	89516	0	0	0
rs144993637	11	67507883	9	0	9	89507	0.0100541	0	0.0100541
rs145008551	11	68177392	0	0	0	89516	0	0	0
rs145013633	11	17548863	0	0	0	89516	0	0	0
rs145062279	11	73879583	0	0	0	89516	0	0	0
rs145067883	11	60636698	0	0	0	89516	0	0	0
rs145090065	11	102395713	13	0	13	89503	0.0145225	0	0.0145225
rs145096977	11	18303729	1	0	1	89515	0.00111712	0	0.00111712
rs1451317	11	57958972	0	0	0	89516	0	0	0
rs145135387	11	9047284	0	0	0	89516	0	0	0
rs1451393	11	83516681	0	0	0	89516	0	0	0
rs145157571	11	125848877	0	0	0	89516	0	0	0
rs1451656	11	4431543	6	4	2	89510	0.00670271	0.00446847	0.00223424
rs145229963	11	2610046	2	0	2	89514	0.00223424	0	0.00223424
rs1452574	11	100063087	2	2	0	89514	0.00223424	0.00223424	0
rs145265812	11	43905557	0	0	0	89516	0	0	0
rs1452672	11	97330872	2	2	0	89514	0.00223424	0.00223424	0
rs145278314	11	113813819	0	0	0	89516	0	0	0
rs1453576	11	99818829	2	2	0	89514	0.00223424	0.00223424	0
rs1453630	11	123926106	1	0	1	89515	0.00111712	0	0.00111712
rs1453631	11	123925974	1	0	1	89515	0.00111712	0	0.00111712
rs145363353	11	67219810	0	0	0	89516	0	0	0
rs145369252	11	67287311	0	0	0	89516	0	0	0
rs145386582	11	78516313	1	1	0	89515	0.00111712	0.00111712	0
rs145393950	11	92507256	2	2	0	89514	0.00223424	0.00223424	0
rs1454002	11	21262740	13	0	13	89503	0.0145225	0	0.0145225
rs1454018	11	83867385	1	1	0	89515	0.00111712	0.00111712	0
rs1454075	11	44340618	4	0	4	89512	0.00446847	0	0.00446847
rs145408474	11	118764419	0	0	0	89516	0	0	0
rs145416269	11	62997124	5	5	0	89511	0.00558559	0.00558559	0
rs145425191	11	119181069	0	0	0	89516	0	0	0
rs1454441	11	8320592	2	0	2	89514	0.00223424	0	0.00223424
rs145493065	11	130064099	0	0	0	89516	0	0	0
rs145520014	11	121000527	1	0	1	89515	0.00111712	0	0.00111712
rs145544778	11	76872118	4	1	3	89512	0.00446847	0.00111712	0.00335136
rs1455597	11	106918138	1	0	1	89515	0.00111712	0	0.00111712
rs145572266	11	64855507	0	0	0	89516	0	0	0
rs145583697	11	65788404	0	0	0	89516	0	0	0
rs145619784	11	124793299	0	0	0	89516	0	0	0
rs1456243	11	93184074	1	0	1	89515	0.00111712	0	0.00111712
rs145641056	11	120673479	1	0	1	89515	0.00111712	0	0.00111712
rs145644388	11	119044712	0	0	0	89516	0	0	0
rs145689709	11	17627548	0	0	0	89516	0	0	0
rs145762575	11	111724183	1	1	0	89515	0.00111712	0.00111712	0
rs1458072	11	80974455	13	1	12	89503	0.0145225	0.00111712	0.0134054
rs1458095	11	80985548	13	1	12	89503	0.0145225	0.00111712	0.0134054
rs145826419	11	109167444	9	8	1	89507	0.0100541	0.00893695	0.00111712
rs145844240	11	66460483	0	0	0	89516	0	0	0
rs1458451	11	94968137	1	0	1	89515	0.00111712	0	0.00111712
rs145881169	11	44626709	2	1	1	89514	0.00223424	0.00111712	0.00111712
rs1459101	11	55339652	54	2	52	89462	0.0603244	0.00223424	0.0580902
rs145927880	11	57427471	0	0	0	89516	0	0	0
rs1459658	11	112565534	0	0	0	89516	0	0	0
rs1459825	11	2689546	2	0	2	89514	0.00223424	0	0.00223424
rs145985036	11	119045520	0	0	0	89516	0	0	0
rs1459865	11	21686312	13	3	10	89503	0.0145225	0.00335136	0.0111712
rs1459867	11	21679790	13	3	10	89503	0.0145225	0.00335136	0.0111712
rs1459873	11	21753111	14	4	10	89502	0.0156397	0.00446847	0.0111712
rs146000615	11	10521644	1	0	1	89515	0.00111712	0	0.00111712
rs146008920	11	130784168	2	0	2	89514	0.00223424	0	0.00223424
rs146034664	11	108586685	1	0	1	89515	0.00111712	0	0.00111712
rs1461192	11	130043580	0	0	0	89516	0	0	0
rs146131093	11	113379377	0	0	0	89516	0	0	0
rs1461493	11	122888805	1	0	1	89515	0.00111712	0	0.00111712
rs1461503	11	122845075	1	0	1	89515	0.00111712	0	0.00111712
rs146160008	11	59480448	0	0	0	89516	0	0	0
rs1461687	11	99093769	0	0	0	89516	0	0	0
rs146175803	11	121000636	1	0	1	89515	0.00111712	0	0.00111712
rs146184962	11	6650025	0	0	0	89516	0	0	0
rs146199863	11	108380281	0	0	0	89516	0	0	0
rs1462183	11	40076546	1	0	1	89515	0.00111712	0	0.00111712
rs146253672	11	63137893	0	0	0	89516	0	0	0
rs1462546	11	23513736	18	4	14	89498	0.0201081	0.00446847	0.0156397
rs1462941	11	10563090	1	0	1	89515	0.00111712	0	0.00111712
rs1462983	11	6129837	0	0	0	89516	0	0	0
rs146333270	11	17532052	0	0	0	89516	0	0	0
rs146353487	11	116691717	0	0	0	89516	0	0	0
rs146358003	11	62381076	0	0	0	89516	0	0	0
rs146359770	11	47644269	0	0	0	89516	0	0	0
rs146375175	11	113802586	0	0	0	89516	0	0	0
rs146382972	11	108106399	9	0	9	89507	0.0100541	0	0.0100541
rs146383325	11	134018692	0	0	0	89516	0	0	0
rs146396927	11	92623960	3	2	1	89513	0.00335136	0.00223424	0.00111712
rs146411553	11	113853961	0	0	0	89516	0	0	0
rs1464157	11	35496673	1	0	1	89515	0.00111712	0	0.00111712
rs146432830	11	92088192	1	1	0	89515	0.00111712	0.00111712	0
rs146451547	11	17526211	0	0	0	89516	0	0	0
rs146464336	11	127683395	7	0	7	89509	0.00781983	0	0.00781983
rs146466487	11	6432571	0	0	0	89516	0	0	0
rs146470594	11	35214226	1	0	1	89515	0.00111712	0	0.00111712
rs146480879	11	113270777	0	0	0	89516	0	0	0
rs146514567	11	44102751	0	0	0	89516	0	0	0
rs146569005	11	103060427	0	0	0	89516	0	0	0
rs146593182	11	67770499	1	0	1	89515	0.00111712	0	0.00111712
rs1465968	11	20574079	36	0	36	89480	0.0402163	0	0.0402163
rs1466045	11	3149397	5	0	5	89511	0.00558559	0	0.00558559
rs146621940	11	120996564	1	0	1	89515	0.00111712	0	0.00111712
rs1466221	11	68840397	0	0	0	89516	0	0	0
rs1466492	11	109199040	10	8	2	89506	0.0111712	0.00893695	0.00223424
rs1466608	11	11407488	8	7	1	89508	0.00893695	0.00781983	0.00111712
rs1466974	11	6719027	0	0	0	89516	0	0	0
rs1467109	11	37120631	14	0	14	89502	0.0156397	0	0.0156397
rs146720224	11	20119222	4	0	4	89512	0.00446847	0	0.00446847
rs1467287	11	10954481	49	0	49	89467	0.0547388	0	0.0547388
rs1467459	11	32242706	3	3	0	89513	0.00335136	0.00335136	0
rs146786560	11	117106458	0	0	0	89516	0	0	0
rs146800118	11	119050850	0	0	0	89516	0	0	0
rs146802326	11	6291353	0	0	0	89516	0	0	0
rs146817184	11	48515370	205	191	14	89311	0.229009	0.21337	0.0156397
rs146906186	11	44129291	0	0	0	89516	0	0	0
rs146914159	11	6661563	0	0	0	89516	0	0	0
rs146916682	11	17434982	0	0	0	89516	0	0	0
rs147011035	11	82928853	0	0	0	89516	0	0	0
rs1470162	11	70926292	0	0	0	89516	0	0	0
rs1470197	11	101766255	77	0	77	89439	0.0860181	0	0.0860181
rs1470260	11	10275120	0	0	0	89516	0	0	0
rs147027246	11	120217841	3	0	3	89513	0.00335136	0	0.00335136
rs147050080	11	7193817	0	0	0	89516	0	0	0
rs147053126	11	18332977	2	0	2	89514	0.00223424	0	0.00223424
rs147055815	11	119044329	0	0	0	89516	0	0	0
rs1470627	11	6925675	7	7	0	89509	0.00781983	0.00781983	0
rs1470795	11	80163042	12	0	12	89504	0.0134054	0	0.0134054
rs1470899	11	83986071	1	1	0	89515	0.00111712	0.00111712	0
rs1471602	11	103408327	3	0	3	89513	0.00335136	0	0.00335136
rs1471712	11	47912150	8	0	8	89508	0.00893695	0	0.00893695
rs1471759	11	15729415	0	0	0	89516	0	0	0
rs1471861	11	24805485	6	2	4	89510	0.00670271	0.00223424	0.00446847
rs147193169	11	57003781	0	0	0	89516	0	0	0
rs1471936	11	103819333	0	0	0	89516	0	0	0
rs147205617	11	123513271	0	0	0	89516	0	0	0
rs147210663	11	116701560	0	0	0	89516	0	0	0
rs147211853	11	1078456	0	0	0	89516	0	0	0
rs147228028	11	61727502	1	0	1	89515	0.00111712	0	0.00111712
rs147228586	11	104034649	9	1	8	89507	0.0100541	0.00111712	0.00893695
rs1472306	11	40663030	5	3	2	89511	0.00558559	0.00335136	0.00223424
rs147241955	11	32417913	0	0	0	89516	0	0	0
rs147242558	11	67219289	0	0	0	89516	0	0	0
rs147267769	11	102643604	1	0	1	89515	0.00111712	0	0.00111712
rs147290639	11	102587078	13	1	12	89503	0.0145225	0.00111712	0.0134054
rs1473325	11	116822034	0	0	0	89516	0	0	0
rs147389856	11	7064578	0	0	0	89516	0	0	0
rs147389938	11	68580026	0	0	0	89516	0	0	0
rs1473937	11	3648245	3	0	3	89513	0.00335136	0	0.00335136
rs147407642	11	82561036	0	0	0	89516	0	0	0
rs147422843	11	66475626	0	0	0	89516	0	0	0
rs1474480	11	285936	32	1	31	89484	0.0357478	0.00111712	0.0346307
rs147473566	11	118532376	1	0	1	89515	0.00111712	0	0.00111712
rs147475358	11	47345319	0	0	0	89516	0	0	0
rs147521638	11	21224078	13	0	13	89503	0.0145225	0	0.0145225
rs147530219	11	126162698	0	0	0	89516	0	0	0
rs147533686	11	102709964	1	1	0	89515	0.00111712	0.00111712	0
rs147552359	11	4945266	0	0	0	89516	0	0	0
rs147557621	11	108150237	33	1	32	89483	0.0368649	0.00111712	0.0357478
rs147594191	11	6648137	0	0	0	89516	0	0	0
rs147618989	11	68216333	0	0	0	89516	0	0	0
rs147647315	11	64367854	0	0	0	89516	0	0	0
rs147669988	11	36486864	2	0	2	89514	0.00223424	0	0.00223424
rs147674615	11	68707139	2	0	2	89514	0.00223424	0	0.00223424
rs147675016	11	108547830	0	0	0	89516	0	0	0
rs147720831	11	119045219	0	0	0	89516	0	0	0
rs147761194	11	18387397	1	0	1	89515	0.00111712	0	0.00111712
rs147779759	11	26141344	4	3	1	89512	0.00446847	0.00335136	0.00111712
rs147801755	11	108547882	0	0	0	89516	0	0	0
rs1478742	11	134891347	38	32	6	89478	0.0424505	0.0357478	0.00670271
rs1478748	11	134792477	27	0	27	89489	0.0301622	0	0.0301622
rs1478754	11	134900860	38	33	5	89478	0.0424505	0.0368649	0.00558559
rs147879356	11	115375030	1	0	1	89515	0.00111712	0	0.00111712
rs147886976	11	16424346	1	0	1	89515	0.00111712	0	0.00111712
rs147890616	11	121008594	1	0	1	89515	0.00111712	0	0.00111712
rs147927720	11	60235900	1	0	1	89515	0.00111712	0	0.00111712
rs1479295	11	80088490	5	0	5	89511	0.00558559	0	0.00558559
rs1479296	11	80094329	10	0	10	89506	0.0111712	0	0.0111712
rs147931650	11	67256759	0	0	0	89516	0	0	0
rs147934285	11	108124738	3	1	2	89513	0.00335136	0.00111712	0.00223424
rs147945506	11	66638540	0	0	0	89516	0	0	0
rs1479896	11	22696029	21	6	15	89495	0.0234595	0.00670271	0.0167568
rs148008642	11	6653988	0	0	0	89516	0	0	0
rs148026488	11	92523322	3	2	1	89513	0.00335136	0.00223424	0.00111712
rs148029391	11	45950277	0	0	0	89516	0	0	0
rs148029717	11	78369281	0	0	0	89516	0	0	0
rs1480547	11	36951734	9	0	9	89507	0.0100541	0	0.0100541
rs148088934	11	65417433	38	38	0	89478	0.0424505	0.0424505	0
rs148090907	11	6432229	0	0	0	89516	0	0	0
rs148095551	11	68682346	2	0	2	89514	0.00223424	0	0.00223424
rs148112558	11	119182587	0	0	0	89516	0	0	0
rs1481294	11	38604075	3	2	1	89513	0.00335136	0.00223424	0.00111712
rs1481298	11	38619003	4	2	2	89512	0.00446847	0.00223424	0.00223424
rs148137953	11	3846266	2	0	2	89514	0.00223424	0	0.00223424
rs148165391	11	19735396	0	0	0	89516	0	0	0
rs148174786	11	34474682	0	0	0	89516	0	0	0
rs1481871	11	13191293	2	0	2	89514	0.00223424	0	0.00223424
rs148191859	11	118223146	0	0	0	89516	0	0	0
rs1482047	11	109156782	2	1	1	89514	0.00223424	0.00111712	0.00111712
rs148204936	11	71726709	0	0	0	89516	0	0	0
rs1482224	11	98357660	3	0	3	89513	0.00335136	0	0.00335136
rs148264086	11	73811708	0	0	0	89516	0	0	0
rs1482728	11	23246812	20	2	18	89496	0.0223424	0.00223424	0.0201081
rs148302020	11	75907648	1	0	1	89515	0.00111712	0	0.00111712
rs1483121	11	48333360	2	1	1	89514	0.00223424	0.00111712	0.00111712
rs148323523	11	6647509	0	0	0	89516	0	0	0
rs148324088	11	61136137	0	0	0	89516	0	0	0
rs148342933	11	93528224	0	0	0	89516	0	0	0
rs148380512	11	36596718	2	1	1	89514	0.00223424	0.00111712	0.00111712
rs1484396	11	45044445	0	0	0	89516	0	0	0
rs148440178	11	121016781	1	0	1	89515	0.00111712	0	0.00111712
rs1484433	11	15799460	0	0	0	89516	0	0	0
rs1484444	11	15752803	0	0	0	89516	0	0	0
rs148449509	11	83579191	3	0	3	89513	0.00335136	0	0.00335136
rs148454792	11	30255284	2	1	1	89514	0.00223424	0.00111712	0.00111712
rs148456240	11	46917564	0	0	0	89516	0	0	0
rs148492494	11	66616566	0	0	0	89516	0	0	0
rs148508754	11	36615615	2	1	1	89514	0.00223424	0.00111712	0.00111712
rs148529020	11	17482160	0	0	0	89516	0	0	0
rs148544487	11	134015841	0	0	0	89516	0	0	0
rs1485957	11	12156853	1	0	1	89515	0.00111712	0	0.00111712
rs1485993	11	69362414	1	0	1	89515	0.00111712	0	0.00111712
rs148611356	11	66333800	0	0	0	89516	0	0	0
rs148639841	11	108009661	8	0	8	89508	0.00893695	0	0.00893695
rs1486531	11	11088815	1	1	0	89515	0.00111712	0.00111712	0
rs1486536	11	11051503	3	2	1	89513	0.00335136	0.00223424	0.00111712
rs1486541	11	11042958	11	2	9	89505	0.0122883	0.00223424	0.0100541
rs1486699	11	24800404	6	2	4	89510	0.00670271	0.00223424	0.00446847
rs1487120	11	11478717	7	7	0	89509	0.00781983	0.00781983	0
rs1487121	11	11475480	7	7	0	89509	0.00781983	0.00781983	0
rs148712764	11	34482847	0	0	0	89516	0	0	0
rs1487204	11	19595702	3	3	0	89513	0.00335136	0.00335136	0
rs148727452	11	7723766	12	12	0	89504	0.0134054	0.0134054	0
rs148743672	11	64976845	0	0	0	89516	0	0	0
rs1487853	11	7350851	1	0	1	89515	0.00111712	0	0.00111712
rs1487863	11	7278278	0	0	0	89516	0	0	0
rs1487871	11	7403023	2	0	2	89514	0.00223424	0	0.00223424
rs148791938	11	6648767	0	0	0	89516	0	0	0
rs1488665	11	45528116	0	0	0	89516	0	0	0
rs1488671	11	45511433	0	0	0	89516	0	0	0
rs148867497	11	1084801	0	0	0	89516	0	0	0
rs148868158	11	34482917	0	0	0	89516	0	0	0
rs148926432	11	44102798	0	0	0	89516	0	0	0
rs1489518	11	26070912	4	3	1	89512	0.00446847	0.00335136	0.00111712
rs148965139	11	47772711	0	0	0	89516	0	0	0
rs148971334	11	118896731	0	0	0	89516	0	0	0
rs148986553	11	18327000	2	0	2	89514	0.00223424	0	0.00223424
rs149000560	11	63974966	0	0	0	89516	0	0	0
rs1490088	11	46108442	0	0	0	89516	0	0	0
rs149017832	11	22281087	14	1	13	89502	0.0156397	0.00111712	0.0145225
rs149019203	11	74351609	0	0	0	89516	0	0	0
rs149047886	11	108577478	1	0	1	89515	0.00111712	0	0.00111712
rs149051438	11	64419085	0	0	0	89516	0	0	0
rs149061222	11	78177044	0	0	0	89516	0	0	0
rs149063846	11	71491489	0	0	0	89516	0	0	0
rs149084821	11	117975480	0	0	0	89516	0	0	0
rs149089817	11	2610027	3	0	3	89513	0.00335136	0	0.00335136
rs1490938	11	107078998	2	0	2	89514	0.00223424	0	0.00223424
rs149118545	11	92533549	3	2	1	89513	0.00335136	0.00223424	0.00111712
rs149121404	11	66131827	0	0	0	89516	0	0	0
rs149129258	11	119044743	0	0	0	89516	0	0	0
rs149132399	11	76795984	3	0	3	89513	0.00335136	0	0.00335136
rs1491680	11	91668678	1	1	0	89515	0.00111712	0.00111712	0
rs1491826	11	6963477	5	5	0	89511	0.00558559	0.00558559	0
rs1491850	11	27749725	0	0	0	89516	0	0	0
rs149195472	11	117232608	0	0	0	89516	0	0	0
rs149292245	11	108550136	0	0	0	89516	0	0	0
rs1493300	11	130355706	1	0	1	89515	0.00111712	0	0.00111712
rs149362244	11	20424519	39	0	39	89477	0.0435676	0	0.0435676
rs1493728	11	26485520	2	2	0	89514	0.00223424	0.00223424	0
rs149373	11	2810380	3	0	3	89513	0.00335136	0	0.00335136
rs1493953	11	12315891	0	0	0	89516	0	0	0
rs1493957	11	12274331	0	0	0	89516	0	0	0
rs149431491	11	67290042	0	0	0	89516	0	0	0
rs149435566	11	47290176	0	0	0	89516	0	0	0
rs149446307	11	71726622	0	0	0	89516	0	0	0
rs149452352	11	103124019	0	0	0	89516	0	0	0
rs149463053	11	72004649	0	0	0	89516	0	0	0
rs149486088	11	17591808	0	0	0	89516	0	0	0
rs149497652	11	118014713	0	0	0	89516	0	0	0
rs149569637	11	20005723	7	0	7	89509	0.00781983	0	0.00781983
rs149589493	11	102464281	13	0	13	89503	0.0145225	0	0.0145225
rs149606894	11	118959928	0	0	0	89516	0	0	0
rs149620261	11	20057546	1	0	1	89515	0.00111712	0	0.00111712
rs149622934	11	108536011	1	0	1	89515	0.00111712	0	0.00111712
rs1496231	11	43285881	0	0	0	89516	0	0	0
rs1496242	11	133618841	3	0	3	89513	0.00335136	0	0.00335136
rs149661458	11	18051096	0	0	0	89516	0	0	0
rs149678438	11	47267375	0	0	0	89516	0	0	0
rs149690811	11	92087152	1	1	0	89515	0.00111712	0.00111712	0
rs149754667	11	21135152	13	0	13	89503	0.0145225	0	0.0145225
rs149770693	11	119050849	0	0	0	89516	0	0	0
rs149827260	11	108199832	6	1	5	89510	0.00670271	0.00111712	0.00558559
rs1498467	11	5410934	15	13	2	89501	0.0167568	0.0145225	0.00223424
rs149868494	11	118023367	0	0	0	89516	0	0	0
rs149889988	11	28604239	0	0	0	89516	0	0	0
rs149895806	11	47290222	0	0	0	89516	0	0	0
rs149906323	11	46920117	0	0	0	89516	0	0	0
rs1499172	11	88512538	1	1	0	89515	0.00111712	0.00111712	0
rs1499242	11	22793809	17	2	15	89499	0.018991	0.00223424	0.0167568
rs149967939	11	9990080	2	2	0	89514	0.00223424	0.00223424	0
rs149974794	11	118895624	0	0	0	89516	0	0	0
rs149993900	11	92533495	3	2	1	89513	0.00335136	0.00223424	0.00111712
rs150039898	11	6636520	0	0	0	89516	0	0	0
rs150083315	11	118897768	0	0	0	89516	0	0	0
rs150095519	11	68358142	0	0	0	89516	0	0	0
rs150132454	11	7079079	0	0	0	89516	0	0	0
rs150143957	11	108098561	9	0	9	89507	0.0100541	0	0.0100541
rs150166337	11	20124873	4	0	4	89512	0.00446847	0	0.00446847
rs150172393	11	2591963	3	2	1	89513	0.00335136	0.00223424	0.00111712
rs150180062	11	129724542	1	0	1	89515	0.00111712	0	0.00111712
rs150207526	11	49178140	0	0	0	89516	0	0	0
rs150225347	11	111657216	1	1	0	89515	0.00111712	0.00111712	0
rs150248137	11	72145170	0	0	0	89516	0	0	0
rs150253578	11	46911915	0	0	0	89516	0	0	0
rs150260808	11	67817647	1	0	1	89515	0.00111712	0	0.00111712
rs150316347	11	17449470	0	0	0	89516	0	0	0
rs1503185	11	48146622	4	1	3	89512	0.00446847	0.00111712	0.00335136
rs1503314	11	13901466	0	0	0	89516	0	0	0
rs1503391	11	104912458	30	1	29	89486	0.0335136	0.00111712	0.0323964
rs150343959	11	72004653	0	0	0	89516	0	0	0
rs150345765	11	124747467	0	0	0	89516	0	0	0
rs1503502	11	19083477	0	0	0	89516	0	0	0
rs150385403	11	24927598	4	2	2	89512	0.00446847	0.00223424	0.00223424
rs150409056	11	62748503	0	0	0	89516	0	0	0
rs150451527	11	90005689	11	1	10	89505	0.0122883	0.00111712	0.0111712
rs150453320	11	92577553	3	2	1	89513	0.00335136	0.00223424	0.00111712
rs1504708	11	99252012	0	0	0	89516	0	0	0
rs150473388	11	10626052	0	0	0	89516	0	0	0
rs1504747	11	107843602	15	1	14	89501	0.0167568	0.00111712	0.0156397
rs150516929	11	111779556	0	0	0	89516	0	0	0
rs1505194	11	4706037	1	0	1	89515	0.00111712	0	0.00111712
rs1505205	11	4632745	4	3	1	89512	0.00446847	0.00335136	0.00111712
rs1505210	11	4713811	3	1	2	89513	0.00335136	0.00111712	0.00223424
rs150550899	11	119156206	0	0	0	89516	0	0	0
rs150553818	11	119545884	0	0	0	89516	0	0	0
rs150557328	11	92086575	1	1	0	89515	0.00111712	0.00111712	0
rs150581924	11	69631101	1	0	1	89515	0.00111712	0	0.00111712
rs150607879	11	66454610	0	0	0	89516	0	0	0
rs150609294	11	121384931	1	0	1	89515	0.00111712	0	0.00111712
rs150624574	11	116691863	0	0	0	89516	0	0	0
rs150661838	11	73789732	0	0	0	89516	0	0	0
rs1506714	11	41506412	1	0	1	89515	0.00111712	0	0.00111712
rs1506877	11	132717062	5	5	0	89511	0.00558559	0.00558559	0
rs150703196	11	27390346	0	0	0	89516	0	0	0
rs150712888	11	28090910	3	3	0	89513	0.00335136	0.00335136	0
rs150751565	11	64567805	3	3	0	89513	0.00335136	0.00335136	0
rs1507625	11	7137616	0	0	0	89516	0	0	0
rs150762709	11	36615697	2	1	1	89514	0.00223424	0.00111712	0.00111712
rs1507645	11	39816293	3	1	2	89513	0.00335136	0.00111712	0.00223424
rs150771661	11	125781308	0	0	0	89516	0	0	0
rs150787445	11	130785593	2	0	2	89514	0.00223424	0	0.00223424
rs150804738	11	118375998	2	0	2	89514	0.00223424	0	0.00223424
rs150825082	11	102646042	1	0	1	89515	0.00111712	0	0.00111712
rs1508528	11	42418255	1	1	0	89515	0.00111712	0.00111712	0
rs1508540	11	134732363	35	0	35	89481	0.0390992	0	0.0390992
rs150857128	11	70319533	1	0	1	89515	0.00111712	0	0.00111712
rs150909011	11	2424377	1	0	1	89515	0.00111712	0	0.00111712
rs150912028	11	6653480	0	0	0	89516	0	0	0
rs150922871	11	66332029	0	0	0	89516	0	0	0
rs150937278	11	7065133	0	0	0	89516	0	0	0
rs1509513	11	113504913	0	0	0	89516	0	0	0
rs1509607	11	24548406	4	1	3	89512	0.00446847	0.00111712	0.00335136
rs1509718	11	108991573	1	0	1	89515	0.00111712	0	0.00111712
rs1509731	11	109005366	1	0	1	89515	0.00111712	0	0.00111712
rs1509733	11	108969343	1	0	1	89515	0.00111712	0	0.00111712
rs151035960	11	73789633	0	0	0	89516	0	0	0
rs151040610	11	104900593	30	1	29	89486	0.0335136	0.00111712	0.0323964
rs151045328	11	17552978	0	0	0	89516	0	0	0
rs151080188	11	108004581	8	0	8	89508	0.00893695	0	0.00893695
rs151125849	11	28106202	5	5	0	89511	0.00558559	0.00558559	0
rs151131853	11	73814255	0	0	0	89516	0	0	0
rs1511518	11	29500160	0	0	0	89516	0	0	0
rs151168595	11	124740559	0	0	0	89516	0	0	0
rs151187151	11	73796832	0	0	0	89516	0	0	0
rs151200695	11	5776812	1	1	0	89515	0.00111712	0.00111712	0
rs151206295	11	88961018	0	0	0	89516	0	0	0
rs151210091	11	7111136	0	0	0	89516	0	0	0
rs1512123	11	99610166	5	5	0	89511	0.00558559	0.00558559	0
rs1512371	11	37108723	14	0	14	89502	0.0156397	0	0.0156397
rs1512432	11	106232838	1	0	1	89515	0.00111712	0	0.00111712
rs151278380	11	6653559	0	0	0	89516	0	0	0
rs151293	11	2841365	3	0	3	89513	0.00335136	0	0.00335136
rs151301846	11	56380971	0	0	0	89516	0	0	0
rs151344623	11	17418602	0	0	0	89516	0	0	0
rs151344624	11	17417436	0	0	0	89516	0	0	0
rs151344631	11	2592563	3	2	1	89513	0.00335136	0.00223424	0.00111712
rs1514081	11	22499539	17	2	15	89499	0.018991	0.00223424	0.0167568
rs1514084	11	22551767	24	8	16	89492	0.0268108	0.00893695	0.0178739
rs1516985	11	35474901	1	0	1	89515	0.00111712	0	0.00111712
rs1517577	11	111114157	0	0	0	89516	0	0	0
rs1518574	11	93726072	0	0	0	89516	0	0	0
rs1519423	11	23575384	13	4	9	89503	0.0145225	0.00446847	0.0100541
rs1520886	11	18264738	1	0	1	89515	0.00111712	0	0.00111712
rs1520896	11	20269390	9	0	9	89507	0.0100541	0	0.0100541
rs1520907	11	20249251	9	0	9	89507	0.0100541	0	0.0100541
rs1522679	11	37350828	7	2	5	89509	0.00781983	0.00223424	0.00558559
rs1526054	11	36215572	1	0	1	89515	0.00111712	0	0.00111712
rs1527449	11	95448927	3	0	3	89513	0.00335136	0	0.00335136
rs1527773	11	131681598	2	1	1	89514	0.00223424	0.00111712	0.00111712
rs1527782	11	131647332	3	1	2	89513	0.00335136	0.00111712	0.00223424
rs1528658	11	13990280	0	0	0	89516	0	0	0
rs1528663	11	13967222	0	0	0	89516	0	0	0
rs1528727	11	62017763	0	0	0	89516	0	0	0
rs1528751	11	90716657	2	0	2	89514	0.00223424	0	0.00223424
rs1529531	11	44515947	0	0	0	89516	0	0	0
rs1529579	11	121235871	1	0	1	89515	0.00111712	0	0.00111712
rs1531755	11	13259778	1	0	1	89515	0.00111712	0	0.00111712
rs1531865	11	72437398	0	0	0	89516	0	0	0
rs1532286	11	25818836	1	1	0	89515	0.00111712	0.00111712	0
rs1532565	11	36093167	1	0	1	89515	0.00111712	0	0.00111712
rs1533588	11	36730884	2	1	1	89514	0.00223424	0.00111712	0.00111712
rs1533864	11	80767675	13	0	13	89503	0.0145225	0	0.0145225
rs1535	11	61597972	1	0	1	89515	0.00111712	0	0.00111712
rs1540108	11	122680599	4	0	4	89512	0.00446847	0	0.00446847
rs1540149	11	15216886	0	0	0	89516	0	0	0
rs1540154	11	15221092	0	0	0	89516	0	0	0
rs1540179	11	77334939	1	0	1	89515	0.00111712	0	0.00111712
rs1540206	11	132625777	0	0	0	89516	0	0	0
rs1540225	11	128281184	0	0	0	89516	0	0	0
rs1540228	11	131089354	5	0	5	89511	0.00558559	0	0.00558559
rs1540230	11	131181804	6	0	6	89510	0.00670271	0	0.00670271
rs1540560	11	133088430	11	3	8	89505	0.0122883	0.00335136	0.00893695
rs1541315	11	31800874	1	0	1	89515	0.00111712	0	0.00111712
rs1541884	11	132940480	10	1	9	89506	0.0111712	0.00111712	0.0100541
rs1541941	11	5578343	1	1	0	89515	0.00111712	0.00111712	0
rs1542379	11	11844516	5	4	1	89511	0.00558559	0.00446847	0.00111712
rs1544266	11	21418082	43	31	12	89473	0.0480361	0.0346307	0.0134054
rs1544506	11	16992940	4	1	3	89512	0.00446847	0.00111712	0.00335136
rs1544872	11	43196352	0	0	0	89516	0	0	0
rs1545344	11	37528194	6	0	6	89510	0.00670271	0	0.00670271
rs1545896	11	15801938	0	0	0	89516	0	0	0
rs1547449	11	5112875	2	2	0	89514	0.00223424	0.00223424	0
rs1547890	11	67915693	0	0	0	89516	0	0	0
rs1547893	11	131951199	2	0	2	89514	0.00223424	0	0.00223424
rs1548528	11	17835042	0	0	0	89516	0	0	0
rs1550870	11	18751041	0	0	0	89516	0	0	0
rs1550976	11	131320070	0	0	0	89516	0	0	0
rs1551240	11	120087541	1	0	1	89515	0.00111712	0	0.00111712
rs1552224	11	72433098	0	0	0	89516	0	0	0
rs1552513	11	6436028	0	0	0	89516	0	0	0
rs1552942	11	43310658	0	0	0	89516	0	0	0
rs1553515	11	99376914	1	1	0	89515	0.00111712	0.00111712	0
rs1554338	11	45906830	0	0	0	89516	0	0	0
rs1554367	11	20776391	37	0	37	89479	0.0413334	0	0.0413334
rs1557282	11	114932841	0	0	0	89516	0	0	0
rs1557429	11	123609634	0	0	0	89516	0	0	0
rs1557455	11	122681534	4	0	4	89512	0.00446847	0	0.00446847
rs1559755	11	108884867	4	0	4	89512	0.00446847	0	0.00446847
rs1559758	11	35123195	0	0	0	89516	0	0	0
rs1559759	11	35123051	0	0	0	89516	0	0	0
rs1560293	11	44522529	1	0	1	89515	0.00111712	0	0.00111712
rs1561610	11	134301403	5	0	5	89511	0.00558559	0	0.00558559
rs1561647	11	76549212	4	0	4	89512	0.00446847	0	0.00446847
rs1561876	11	4113395	2	0	2	89514	0.00223424	0	0.00223424
rs1562327	11	36320992	1	0	1	89515	0.00111712	0	0.00111712
rs1562353	11	3163653	5	0	5	89511	0.00558559	0	0.00558559
rs1562446	11	22367221	15	1	14	89501	0.0167568	0.00111712	0.0156397
rs1562455	11	45776968	0	0	0	89516	0	0	0
rs1562821	11	122404025	1	0	1	89515	0.00111712	0	0.00111712
rs1562902	11	14918216	1	1	0	89515	0.00111712	0.00111712	0
rs1562990	11	60023087	9	9	0	89507	0.0100541	0.0100541	0
rs1563533	11	113892617	0	0	0	89516	0	0	0
rs1563682	11	86165942	1	1	0	89515	0.00111712	0.00111712	0
rs1563951	11	37182945	6	1	5	89510	0.00670271	0.00111712	0.00558559
rs1564628	11	23243241	20	2	18	89496	0.0223424	0.00223424	0.0201081
rs1564681	11	103576791	1	0	1	89515	0.00111712	0	0.00111712
rs1564943	11	12179107	0	0	0	89516	0	0	0
rs1564946	11	12176273	0	0	0	89516	0	0	0
rs1564993	11	24759535	4	2	2	89512	0.00446847	0.00223424	0.00223424
rs1565029	11	11438041	7	7	0	89509	0.00781983	0.00781983	0
rs1565224	11	45575697	0	0	0	89516	0	0	0
rs1565372	11	1600426	0	0	0	89516	0	0	0
rs1566241	11	80718255	13	0	13	89503	0.0145225	0	0.0145225
rs1566729	11	48164721	4	1	3	89512	0.00446847	0.00111712	0.00335136
rs1567127	11	132829862	10	5	5	89506	0.0111712	0.00558559	0.00558559
rs1568202	11	111116479	0	0	0	89516	0	0	0
rs1568444	11	20159603	9	0	9	89507	0.0100541	0	0.0100541
rs1568635	11	80856703	12	0	12	89504	0.0134054	0	0.0134054
rs1570216	11	35282334	1	0	1	89515	0.00111712	0	0.00111712
rs1573566	11	20574032	36	0	36	89480	0.0402163	0	0.0402163
rs1574128	11	128750122	0	0	0	89516	0	0	0
rs1574249	11	120500130	2	0	2	89514	0.00223424	0	0.00223424
rs1574433	11	117347947	0	0	0	89516	0	0	0
rs15783	11	26586801	4	3	1	89512	0.00446847	0.00335136	0.00111712
rs1580239	11	81429368	18	7	11	89498	0.0201081	0.00781983	0.0122883
rs1580678	11	97009206	6	6	0	89510	0.00670271	0.00670271	0
rs15818	11	118952173	0	0	0	89516	0	0	0
rs1584191	11	25178402	34	32	2	89482	0.037982	0.0357478	0.00223424
rs1584825	11	123782042	1	0	1	89515	0.00111712	0	0.00111712
rs1584855	11	83921677	1	1	0	89515	0.00111712	0.00111712	0
rs1585552	11	40993375	1	0	1	89515	0.00111712	0	0.00111712
rs1586128	11	103662703	0	0	0	89516	0	0	0
rs1586381	11	11076056	3	3	0	89513	0.00335136	0.00335136	0
rs1586412	11	110915543	0	0	0	89516	0	0	0
rs1590287	11	29806844	1	1	0	89515	0.00111712	0.00111712	0
rs1596071	11	25851394	2	2	0	89514	0.00223424	0.00223424	0
rs1596279	11	24383954	3	1	2	89513	0.00335136	0.00111712	0.00223424
rs1596306	11	99770218	2	2	0	89514	0.00223424	0.00223424	0
rs1596888	11	8455344	9	1	8	89507	0.0100541	0.00111712	0.00893695
rs1598456	11	106974257	2	0	2	89514	0.00223424	0	0.00223424
rs1599196	11	21758947	14	4	10	89502	0.0156397	0.00446847	0.0111712
rs1600223	11	127293049	0	0	0	89516	0	0	0
rs1600590	11	36983798	9	0	9	89507	0.0100541	0	0.0100541
rs1601117	11	98778693	10	10	0	89506	0.0111712	0.0111712	0
rs1601588	11	10984880	37	0	37	89479	0.0413334	0	0.0413334
rs1602916	11	25696461	4	2	2	89512	0.00446847	0.00223424	0.00223424
rs1603776	11	5479891	6	6	0	89510	0.00670271	0.00670271	0
rs1603796	11	5764409	0	0	0	89516	0	0	0
rs1605271	11	32149398	2	1	1	89514	0.00223424	0.00111712	0.00111712
rs1605655	11	42418577	1	1	0	89515	0.00111712	0.00111712	0
rs1609254	11	8048210	1	0	1	89515	0.00111712	0	0.00111712
rs1609335	11	79907506	3	0	3	89513	0.00335136	0	0.00335136
rs1609340	11	14124088	0	0	0	89516	0	0	0
rs1609764	11	131357821	0	0	0	89516	0	0	0
rs161130	11	112654974	0	0	0	89516	0	0	0
rs161138	11	110892082	0	0	0	89516	0	0	0
rs1611930	11	20737138	41	0	41	89475	0.0458019	0	0.0458019
rs1612416	11	133797646	2	0	2	89514	0.00223424	0	0.00223424
rs1612859	11	74887040	1	0	1	89515	0.00111712	0	0.00111712
rs1613394	11	123520227	0	0	0	89516	0	0	0
rs1614130	11	115572444	2	0	2	89514	0.00223424	0	0.00223424
rs1614778	11	31954736	1	0	1	89515	0.00111712	0	0.00111712
rs1615167	11	61518986	1	0	1	89515	0.00111712	0	0.00111712
rs1616002	11	131146657	6	0	6	89510	0.00670271	0	0.00670271
rs1616463	11	106524572	0	0	0	89516	0	0	0
rs1618107	11	131024248	3	0	3	89513	0.00335136	0	0.00335136
rs1618224	11	109944920	1	0	1	89515	0.00111712	0	0.00111712
rs1618613	11	1969888	0	0	0	89516	0	0	0
rs1620329	11	132577443	1	0	1	89515	0.00111712	0	0.00111712
rs1621576	11	109938758	0	0	0	89516	0	0	0
rs1623169	11	128584320	0	0	0	89516	0	0	0
rs1625376	11	131071245	5	0	5	89511	0.00558559	0	0.00558559
rs1626067	11	67192555	0	0	0	89516	0	0	0
rs1627835	11	131010793	3	0	3	89513	0.00335136	0	0.00335136
rs1628692	11	130428293	1	0	1	89515	0.00111712	0	0.00111712
rs1628970	11	128047365	0	0	0	89516	0	0	0
rs1630146	11	132507986	2	0	2	89514	0.00223424	0	0.00223424
rs163171	11	2821065	3	0	3	89513	0.00335136	0	0.00335136
rs163182	11	2844216	3	0	3	89513	0.00335136	0	0.00335136
rs163184	11	2847069	3	0	3	89513	0.00335136	0	0.00335136
rs1632045	11	106526605	0	0	0	89516	0	0	0
rs1632118	11	72881636	0	0	0	89516	0	0	0
rs1632302	11	97053365	3	3	0	89513	0.00335136	0.00335136	0
rs1633535	11	114014978	0	0	0	89516	0	0	0
rs163879	11	30951674	1	0	1	89515	0.00111712	0	0.00111712
rs1648174	11	109931215	0	0	0	89516	0	0	0
rs1648178	11	128047538	0	0	0	89516	0	0	0
rs1648222	11	19313016	0	0	0	89516	0	0	0
rs1650820	11	129762407	1	0	1	89515	0.00111712	0	0.00111712
rs1652574	11	98614261	0	0	0	89516	0	0	0
rs1660858	11	71010750	0	0	0	89516	0	0	0
rs1660882	11	71109373	0	0	0	89516	0	0	0
rs1662160	11	20154088	9	0	9	89507	0.0100541	0	0.0100541
rs1662162	11	4115264	2	0	2	89514	0.00223424	0	0.00223424
rs1665777	11	119703771	1	0	1	89515	0.00111712	0	0.00111712
rs1666654	11	121833868	0	0	0	89516	0	0	0
rs1670196	11	119968598	1	0	1	89515	0.00111712	0	0.00111712
rs1670642	11	21264711	13	0	13	89503	0.0145225	0	0.0145225
rs1670646	11	21267418	13	0	13	89503	0.0145225	0	0.0145225
rs1671064	11	66327673	0	0	0	89516	0	0	0
rs1672712	11	113955940	0	0	0	89516	0	0	0
rs1672717	11	113812733	0	0	0	89516	0	0	0
rs16754	11	32417945	0	0	0	89516	0	0	0
rs1676530	11	110143054	1	0	1	89515	0.00111712	0	0.00111712
rs1676531	11	110191102	3	0	3	89513	0.00335136	0	0.00335136
rs1676533	11	110186451	3	0	3	89513	0.00335136	0	0.00335136
rs1676658	11	39703148	3	2	1	89513	0.00335136	0.00223424	0.00111712
rs1676670	11	39753414	3	2	1	89513	0.00335136	0.00223424	0.00111712
rs1676884	11	74995632	10	0	10	89506	0.0111712	0	0.0111712
rs1676891	11	74949403	3	0	3	89513	0.00335136	0	0.00335136
rs1679407	11	38051454	3	2	1	89513	0.00335136	0.00223424	0.00111712
rs1681630	11	47969152	8	0	8	89508	0.00893695	0	0.00893695
rs16831	11	127328188	3	0	3	89513	0.00335136	0	0.00335136
rs1685399	11	109575106	5	0	5	89511	0.00558559	0	0.00558559
rs168636	11	103981833	9	1	8	89507	0.0100541	0.00111712	0.00893695
rs1687688	11	76518474	4	0	4	89512	0.00446847	0	0.00446847
rs1690595	11	97044431	3	3	0	89513	0.00335136	0.00335136	0
rs16905974	11	20314643	9	0	9	89507	0.0100541	0	0.0100541
rs16906210	11	20405135	33	0	33	89483	0.0368649	0	0.0368649
rs16906628	11	20676319	39	0	39	89477	0.0435676	0	0.0435676
rs16906716	11	20761314	38	0	38	89478	0.0424505	0	0.0424505
rs16906840	11	20843225	33	0	33	89483	0.0368649	0	0.0368649
rs16907072	11	20957525	32	0	32	89484	0.0357478	0	0.0357478
rs16907093	11	4920608	2	2	0	89514	0.00223424	0.00223424	0
rs16907355	11	10019879	2	2	0	89514	0.00223424	0.00223424	0
rs16907494	11	4953022	0	0	0	89516	0	0	0
rs16907756	11	10407656	0	0	0	89516	0	0	0
rs16907775	11	21273057	13	0	13	89503	0.0145225	0	0.0145225
rs16908233	11	21604897	12	2	10	89504	0.0134054	0.00223424	0.0111712
rs16909440	11	5080844	3	3	0	89513	0.00335136	0.00335136	0
rs16909529	11	11388125	8	7	1	89508	0.00893695	0.00781983	0.00111712
rs16909586	11	22536309	18	2	16	89498	0.0201081	0.00223424	0.0178739
rs16909724	11	22608265	23	8	15	89493	0.0256937	0.00893695	0.0167568
rs16910294	11	12008522	0	0	0	89516	0	0	0
rs16910299	11	12012114	0	0	0	89516	0	0	0
rs16910421	11	12070665	0	0	0	89516	0	0	0
rs16910545	11	12141529	1	0	1	89515	0.00111712	0	0.00111712
rs16911296	11	12436827	1	0	1	89515	0.00111712	0	0.00111712
rs16911459	11	23547384	14	4	10	89502	0.0156397	0.00446847	0.0111712
rs16911558	11	23586539	13	4	9	89503	0.0145225	0.00446847	0.0100541
rs16911710	11	12911021	1	0	1	89515	0.00111712	0	0.00111712
rs16911732	11	12919675	1	0	1	89515	0.00111712	0	0.00111712
rs16911855	11	12966547	1	0	1	89515	0.00111712	0	0.00111712
rs16912086	11	24116195	10	1	9	89506	0.0111712	0.00111712	0.0100541
rs16912392	11	13211208	2	0	2	89514	0.00223424	0	0.00223424
rs16912751	11	13362291	1	0	1	89515	0.00111712	0	0.00111712
rs16912817	11	24581389	4	1	3	89512	0.00446847	0.00111712	0.00335136
rs16912979	11	5309695	0	0	0	89516	0	0	0
rs16913066	11	24724298	3	1	2	89513	0.00335136	0.00111712	0.00223424
rs16913104	11	89020498	0	0	0	89516	0	0	0
rs16913462	11	13952585	0	0	0	89516	0	0	0
rs16913663	11	87941188	2	2	0	89514	0.00223424	0.00223424	0
rs16915405	11	90776854	1	0	1	89515	0.00111712	0	0.00111712
rs16916160	11	91259052	0	0	0	89516	0	0	0
rs16916292	11	26865688	1	1	0	89515	0.00111712	0.00111712	0
rs16916714	11	89899691	13	2	11	89503	0.0145225	0.00223424	0.0122883
rs16916946	11	91820234	23	21	2	89493	0.0256937	0.0234595	0.00223424
rs16917900	11	92345236	4	4	0	89512	0.00446847	0.00446847	0
rs16918485	11	28971935	0	0	0	89516	0	0	0
rs16918636	11	29124182	0	0	0	89516	0	0	0
rs16918716	11	92983699	1	0	1	89515	0.00111712	0	0.00111712
rs16918987	11	29374746	0	0	0	89516	0	0	0
rs16919812	11	29805239	0	0	0	89516	0	0	0
rs16920737	11	94354642	27	27	0	89489	0.0301622	0.0301622	0
rs16920793	11	30507095	0	0	0	89516	0	0	0
rs16920880	11	30547903	1	0	1	89515	0.00111712	0	0.00111712
rs16920925	11	30574638	1	0	1	89515	0.00111712	0	0.00111712
rs1692120	11	61417472	1	0	1	89515	0.00111712	0	0.00111712
rs16921911	11	90249755	8	3	5	89508	0.00893695	0.00335136	0.00558559
rs16921914	11	31210771	3	2	1	89513	0.00335136	0.00223424	0.00111712
rs16922047	11	95249340	4	0	4	89512	0.00446847	0	0.00446847
rs16922392	11	95417541	4	0	4	89512	0.00446847	0	0.00446847
rs16922394	11	95419046	4	0	4	89512	0.00446847	0	0.00446847
rs16922748	11	95704425	0	0	0	89516	0	0	0
rs16923264	11	95938418	0	0	0	89516	0	0	0
rs16923875	11	7271513	0	0	0	89516	0	0	0
rs16924145	11	90518881	7	3	4	89509	0.00781983	0.00335136	0.00446847
rs16924294	11	4666810	2	2	0	89514	0.00223424	0.00223424	0
rs16924750	11	13185226	2	0	2	89514	0.00223424	0	0.00223424
rs16924840	11	15029950	0	0	0	89516	0	0	0
rs16925531	11	30167146	12	11	1	89504	0.0134054	0.0122883	0.00111712
rs16925587	11	7404749	2	0	2	89514	0.00223424	0	0.00223424
rs16925737	11	34567942	0	0	0	89516	0	0	0
rs16925767	11	4678353	2	2	0	89514	0.00223424	0.00223424	0
rs16926171	11	35540677	4	3	1	89512	0.00446847	0.00335136	0.00111712
rs16926220	11	7441401	1	0	1	89515	0.00111712	0	0.00111712
rs16927042	11	35210079	2	0	2	89514	0.00223424	0	0.00223424
rs16927442	11	1667746	1	0	1	89515	0.00111712	0	0.00111712
rs16927462	11	1678532	1	0	1	89515	0.00111712	0	0.00111712
rs16927505	11	1714464	1	0	1	89515	0.00111712	0	0.00111712
rs16928081	11	2320966	1	0	1	89515	0.00111712	0	0.00111712
rs16928109	11	35957406	1	0	1	89515	0.00111712	0	0.00111712
rs16928297	11	2486120	1	0	1	89515	0.00111712	0	0.00111712
rs16928538	11	2698634	2	0	2	89514	0.00223424	0	0.00223424
rs16928945	11	2992160	3	0	3	89513	0.00335136	0	0.00335136
rs16929180	11	3202576	5	0	5	89511	0.00558559	0	0.00558559
rs16929712	11	3892053	3	0	3	89513	0.00335136	0	0.00335136
rs16930094	11	34521649	0	0	0	89516	0	0	0
rs16930110	11	37144676	11	0	11	89505	0.0122883	0	0.0122883
rs16930305	11	37519448	6	0	6	89510	0.00670271	0	0.00670271
rs16930312	11	37531193	6	0	6	89510	0.00670271	0	0.00670271
rs16930500	11	14757412	2	2	0	89514	0.00223424	0.00223424	0
rs16930998	11	5462702	7	7	0	89509	0.00781983	0.00781983	0
rs16931247	11	15243593	0	0	0	89516	0	0	0
rs16931251	11	38147336	3	2	1	89513	0.00335136	0.00223424	0.00111712
rs16931455	11	7785385	13	13	0	89503	0.0145225	0.0145225	0
rs16931632	11	15619943	0	0	0	89516	0	0	0
rs16931951	11	5525640	1	1	0	89515	0.00111712	0.00111712	0
rs16932946	11	5585716	1	1	0	89515	0.00111712	0.00111712	0
rs16933	11	44965372	2	0	2	89514	0.00223424	0	0.00223424
rs16933090	11	16455794	1	0	1	89515	0.00111712	0	0.00111712
rs16933365	11	7901644	9	6	3	89507	0.0100541	0.00670271	0.00335136
rs16933394	11	7902813	9	6	3	89507	0.0100541	0.00670271	0.00335136
rs16933455	11	7910939	9	6	3	89507	0.0100541	0.00670271	0.00335136
rs16933823	11	17099613	0	0	0	89516	0	0	0
rs16933844	11	5664684	0	0	0	89516	0	0	0
rs16933888	11	5667538	0	0	0	89516	0	0	0
rs16934335	11	40105881	1	0	1	89515	0.00111712	0	0.00111712
rs16934385	11	40147696	2	1	1	89514	0.00223424	0.00111712	0.00111712
rs16934392	11	40156683	2	1	1	89514	0.00223424	0.00111712	0.00111712
rs16934466	11	40245984	2	1	1	89514	0.00223424	0.00111712	0.00111712
rs16934480	11	40246485	2	1	1	89514	0.00223424	0.00111712	0.00111712
rs16934536	11	5713788	0	0	0	89516	0	0	0
rs16934700	11	40325020	2	1	1	89514	0.00223424	0.00111712	0.00111712
rs16935005	11	18218678	0	0	0	89516	0	0	0
rs16935044	11	18165766	0	0	0	89516	0	0	0
rs16936215	11	42030260	0	0	0	89516	0	0	0
rs16936245	11	42069186	0	0	0	89516	0	0	0
rs16936417	11	42211231	0	0	0	89516	0	0	0
rs16936434	11	42250690	0	0	0	89516	0	0	0
rs16936657	11	42467895	1	1	0	89515	0.00111712	0.00111712	0
rs16937160	11	42958067	23	17	6	89493	0.0256937	0.018991	0.00670271
rs16937230	11	8264350	1	0	1	89515	0.00111712	0	0.00111712
rs16937251	11	19955194	4	0	4	89512	0.00446847	0	0.00446847
rs16937261	11	43132078	0	0	0	89516	0	0	0
rs16937906	11	8390147	3	0	3	89513	0.00335136	0	0.00335136
rs16937958	11	8404535	3	0	3	89513	0.00335136	0	0.00335136
rs16937996	11	44559898	1	0	1	89515	0.00111712	0	0.00111712
rs16938094	11	44849275	2	1	1	89514	0.00223424	0.00111712	0.00111712
rs16938506	11	46454313	0	0	0	89516	0	0	0
rs1695	11	67352689	1	0	1	89515	0.00111712	0	0.00111712
rs1698185	11	115523910	1	0	1	89515	0.00111712	0	0.00111712
rs1698205	11	115546746	2	0	2	89514	0.00223424	0	0.00223424
rs1699084	11	104954716	29	1	28	89487	0.0323964	0.00111712	0.0312793
rs1699099	11	121467920	0	0	0	89516	0	0	0
rs1706963	11	38903213	5	3	2	89511	0.00558559	0.00335136	0.00223424
rs17092713	11	117372488	0	0	0	89516	0	0	0
rs17092876	11	120398643	1	0	1	89515	0.00111712	0	0.00111712
rs17093813	11	106024496	0	0	0	89516	0	0	0
rs17094497	11	100045424	2	2	0	89514	0.00223424	0.00223424	0
rs17095212	11	100455993	2	1	1	89514	0.00223424	0.00111712	0.00111712
rs17095481	11	100646982	5	1	4	89511	0.00558559	0.00111712	0.00446847
rs17097076	11	101604445	83	0	83	89433	0.0927209	0	0.0927209
rs17097403	11	101934867	79	0	79	89437	0.0882524	0	0.0882524
rs17098236	11	102387691	13	0	13	89503	0.0145225	0	0.0145225
rs17099008	11	102482504	9	0	9	89507	0.0100541	0	0.0100541
rs17099014	11	102482594	9	0	9	89507	0.0100541	0	0.0100541
rs17099063	11	102487065	9	0	9	89507	0.0100541	0	0.0100541
rs17099130	11	102489262	10	0	10	89506	0.0111712	0	0.0111712
rs17099547	11	102636217	1	0	1	89515	0.00111712	0	0.00111712
rs17100943	11	103323596	2	0	2	89514	0.00223424	0	0.00223424
rs17101198	11	103466726	0	0	0	89516	0	0	0
rs17101397	11	103539958	1	0	1	89515	0.00111712	0	0.00111712
rs17102346	11	104211569	31	3	28	89485	0.0346307	0.00335136	0.0312793
rs17104291	11	105443792	1	0	1	89515	0.00111712	0	0.00111712
rs17105741	11	106328565	2	0	2	89514	0.00223424	0	0.00223424
rs17105845	11	106436025	2	0	2	89514	0.00223424	0	0.00223424
rs17105896	11	106494775	0	0	0	89516	0	0	0
rs17106075	11	106666139	1	1	0	89515	0.00111712	0.00111712	0
rs17106250	11	106843389	1	0	1	89515	0.00111712	0	0.00111712
rs17106293	11	106862323	1	0	1	89515	0.00111712	0	0.00111712
rs17106469	11	107005815	2	0	2	89514	0.00223424	0	0.00223424
rs17106909	11	107286943	1	0	1	89515	0.00111712	0	0.00111712
rs17107015	11	107353313	1	0	1	89515	0.00111712	0	0.00111712
rs17107068	11	107378135	1	0	1	89515	0.00111712	0	0.00111712
rs17108608	11	108689088	2	0	2	89514	0.00223424	0	0.00223424
rs17111337	11	110388353	0	0	0	89516	0	0	0
rs17111731	11	110616415	0	0	0	89516	0	0	0
rs17112579	11	111178145	0	0	0	89516	0	0	0
rs17112785	11	111301720	0	0	0	89516	0	0	0
rs17114424	11	112693044	0	0	0	89516	0	0	0
rs17114682	11	112888129	0	0	0	89516	0	0	0
rs17115109	11	113068301	0	0	0	89516	0	0	0
rs17115178	11	113080883	0	0	0	89516	0	0	0
rs17115204	11	113101143	0	0	0	89516	0	0	0
rs17115246	11	113111320	0	0	0	89516	0	0	0
rs17116334	11	113961762	0	0	0	89516	0	0	0
rs17116456	11	114000469	0	0	0	89516	0	0	0
rs17117977	11	115001429	0	0	0	89516	0	0	0
rs17118493	11	115481973	0	0	0	89516	0	0	0
rs17118807	11	115711976	0	0	0	89516	0	0	0
rs17119743	11	116344404	0	0	0	89516	0	0	0
rs17119760	11	116358711	0	0	0	89516	0	0	0
rs17120035	11	116663851	0	0	0	89516	0	0	0
rs17120425	11	117063003	0	0	0	89516	0	0	0
rs17121057	11	117537132	0	0	0	89516	0	0	0
rs17121510	11	117876155	0	0	0	89516	0	0	0
rs17123519	11	119853138	1	0	1	89515	0.00111712	0	0.00111712
rs17123976	11	120396329	1	0	1	89515	0.00111712	0	0.00111712
rs17123988	11	120403637	1	0	1	89515	0.00111712	0	0.00111712
rs17124570	11	120805056	0	0	0	89516	0	0	0
rs17125331	11	121301819	1	0	1	89515	0.00111712	0	0.00111712
rs17125523	11	121474239	0	0	0	89516	0	0	0
rs17126035	11	121897762	0	0	0	89516	0	0	0
rs17126165	11	121997282	0	0	0	89516	0	0	0
rs17126230	11	122025745	0	0	0	89516	0	0	0
rs17126308	11	122145168	0	0	0	89516	0	0	0
rs17126967	11	122787206	1	0	1	89515	0.00111712	0	0.00111712
rs17127271	11	123214487	1	0	1	89515	0.00111712	0	0.00111712
rs17127947	11	123777302	1	0	1	89515	0.00111712	0	0.00111712
rs17128094	11	123868651	1	0	1	89515	0.00111712	0	0.00111712
rs1712813	11	114541603	5	2	3	89511	0.00558559	0.00223424	0.00335136
rs17129761	11	96850679	0	0	0	89516	0	0	0
rs17129799	11	96929337	167	167	0	89349	0.186559	0.186559	0
rs17132531	11	98693123	0	0	0	89516	0	0	0
rs17132610	11	73745395	0	0	0	89516	0	0	0
rs17133233	11	99077249	0	0	0	89516	0	0	0
rs17133607	11	99358582	1	1	0	89515	0.00111712	0.00111712	0
rs17133760	11	74870295	0	0	0	89516	0	0	0
rs17133813	11	99434730	0	0	0	89516	0	0	0
rs17133818	11	74917011	1	0	1	89515	0.00111712	0	0.00111712
rs17133858	11	74971557	4	0	4	89512	0.00446847	0	0.00446847
rs17134141	11	99527939	16	16	0	89500	0.0178739	0.0178739	0
rs17134189	11	75346072	0	0	0	89516	0	0	0
rs17134757	11	99827387	2	2	0	89514	0.00223424	0.00223424	0
rs17134786	11	99839916	2	2	0	89514	0.00223424	0.00223424	0
rs17134821	11	76104085	3	0	3	89513	0.00335136	0	0.00335136
rs17135097	11	125970366	0	0	0	89516	0	0	0
rs17135399	11	126218541	0	0	0	89516	0	0	0
rs1713676	11	113660576	0	0	0	89516	0	0	0
rs17136816	11	69512114	0	0	0	89516	0	0	0
rs17136849	11	69609324	1	0	1	89515	0.00111712	0	0.00111712
rs17137917	11	78947625	0	0	0	89516	0	0	0
rs17137967	11	128717518	0	0	0	89516	0	0	0
rs17137979	11	78978338	0	0	0	89516	0	0	0
rs17138024	11	79021189	5	5	0	89511	0.00558559	0.00558559	0
rs17138171	11	79062930	5	5	0	89511	0.00558559	0.00558559	0
rs17138797	11	79430748	2	2	0	89514	0.00223424	0.00223424	0
rs17139963	11	80103427	11	0	11	89505	0.0122883	0	0.0122883
rs17140547	11	80377052	12	0	12	89504	0.0134054	0	0.0134054
rs17140724	11	80441301	102	90	12	89414	0.113946	0.100541	0.0134054
rs17141691	11	80902071	12	0	12	89504	0.0134054	0	0.0134054
rs17142074	11	81072055	12	0	12	89504	0.0134054	0	0.0134054
rs17142400	11	81204480	14	2	12	89502	0.0156397	0.00223424	0.0134054
rs17143178	11	81735432	0	0	0	89516	0	0	0
rs17143254	11	81814141	3	3	0	89513	0.00335136	0.00335136	0
rs1714347	11	15177950	0	0	0	89516	0	0	0
rs17143592	11	82194775	1	1	0	89515	0.00111712	0.00111712	0
rs1714368	11	15190819	0	0	0	89516	0	0	0
rs1714379	11	15195816	0	0	0	89516	0	0	0
rs17143894	11	82318227	3	3	0	89513	0.00335136	0.00335136	0
rs17144547	11	82791959	0	0	0	89516	0	0	0
rs17145874	11	62195344	0	0	0	89516	0	0	0
rs17146964	11	65249145	0	0	0	89516	0	0	0
rs17147761	11	84605753	2	2	0	89514	0.00223424	0.00223424	0
rs17148028	11	84867510	3	2	1	89513	0.00335136	0.00223424	0.00111712
rs17148090	11	85017476	2	1	1	89514	0.00223424	0.00111712	0.00111712
rs17148564	11	85602340	3	2	1	89513	0.00335136	0.00223424	0.00111712
rs17149517	11	86621918	2	2	0	89514	0.00223424	0.00223424	0
rs17149642	11	86723464	2	2	0	89514	0.00223424	0.00223424	0
rs17149645	11	86724222	2	2	0	89514	0.00223424	0.00223424	0
rs17149775	11	68909579	0	0	0	89516	0	0	0
rs17150317	11	56086607	8	7	1	89508	0.00893695	0.00781983	0.00111712
rs17150595	11	87430571	3	2	1	89513	0.00335136	0.00223424	0.00111712
rs17151004	11	87590842	3	1	2	89513	0.00335136	0.00111712	0.00223424
rs17151797	11	57015932	0	0	0	89516	0	0	0
rs17152811	11	58457808	0	0	0	89516	0	0	0
rs1715284	11	20687297	45	0	45	89471	0.0502703	0	0.0502703
rs17153770	11	59224738	0	0	0	89516	0	0	0
rs17153910	11	59338663	0	0	0	89516	0	0	0
rs17154142	11	59544205	0	0	0	89516	0	0	0
rs17154278	11	59688635	0	0	0	89516	0	0	0
rs1715429	11	118083664	0	0	0	89516	0	0	0
rs17156616	11	61743278	1	0	1	89515	0.00111712	0	0.00111712
rs17157266	11	62199817	0	0	0	89516	0	0	0
rs17157338	11	62255354	0	0	0	89516	0	0	0
rs17159005	11	55303865	55	2	53	89461	0.0614415	0.00223424	0.0592073
rs17159678	11	80694631	13	0	13	89503	0.0145225	0	0.0145225
rs17159801	11	82819298	1	1	0	89515	0.00111712	0.00111712	0
rs17160521	11	69838750	0	0	0	89516	0	0	0
rs17160553	11	69864938	0	0	0	89516	0	0	0
rs17160555	11	69866283	0	0	0	89516	0	0	0
rs17161455	11	71094472	0	0	0	89516	0	0	0
rs17173834	11	1911439	0	0	0	89516	0	0	0
rs17174064	11	88979491	0	0	0	89516	0	0	0
rs17196120	11	97109243	2	2	0	89514	0.00223424	0.00223424	0
rs1720326	11	123554152	0	0	0	89516	0	0	0
rs17205371	11	84114225	5	5	0	89511	0.00558559	0.00558559	0
rs17205560	11	84151185	5	5	0	89511	0.00558559	0.00558559	0
rs17206578	11	84533831	8	8	0	89508	0.00893695	0.00893695	0
rs17215479	11	2592593	5	3	2	89511	0.00558559	0.00335136	0.00223424
rs17218998	11	4535533	23	22	1	89493	0.0256937	0.0245766	0.00111712
rs17220201	11	87431988	3	2	1	89513	0.00335136	0.00223424	0.00111712
rs17222528	11	97850319	7	6	1	89509	0.00781983	0.00670271	0.00111712
rs17232528	11	20284258	9	0	9	89507	0.0100541	0	0.0100541
rs17232674	11	20566648	36	0	36	89480	0.0402163	0	0.0402163
rs17232722	11	20678604	43	0	43	89473	0.0480361	0	0.0480361
rs17232932	11	21062735	46	0	46	89470	0.0513875	0	0.0513875
rs17235043	11	24813297	6	2	4	89510	0.00670271	0.00223424	0.00446847
rs17243259	11	26353951	4	3	1	89512	0.00446847	0.00335136	0.00111712
rs17243657	11	26766643	1	1	0	89515	0.00111712	0.00111712	0
rs17244028	11	27362359	0	0	0	89516	0	0	0
rs17244408	11	72103024	0	0	0	89516	0	0	0
rs17245228	11	75421115	0	0	0	89516	0	0	0
rs17245664	11	120569528	228	227	1	89288	0.254703	0.253586	0.00111712
rs17246249	11	121755883	0	0	0	89516	0	0	0
rs17246516	11	1801578	1	0	1	89515	0.00111712	0	0.00111712
rs17262467	11	6738411	1	0	1	89515	0.00111712	0	0.00111712
rs1726751	11	73888566	0	0	0	89516	0	0	0
rs17268032	11	102423890	13	0	13	89503	0.0145225	0	0.0145225
rs17272637	11	10046022	2	2	0	89514	0.00223424	0.00223424	0
rs17275283	11	96841814	0	0	0	89516	0	0	0
rs17282574	11	97164437	2	2	0	89514	0.00223424	0.00223424	0
rs17288822	11	7378624	1	0	1	89515	0.00111712	0	0.00111712
rs1729076	11	127356272	0	0	0	89516	0	0	0
rs17292176	11	34645636	41	0	41	89475	0.0458019	0	0.0458019
rs17297770	11	29350878	0	0	0	89516	0	0	0
rs17300741	11	64331462	0	0	0	89516	0	0	0
rs17303978	11	91257952	0	0	0	89516	0	0	0
rs17307813	11	25362364	29	27	2	89487	0.0323964	0.0301622	0.00223424
rs1730833	11	13767027	0	0	0	89516	0	0	0
rs17308810	11	26175808	3	3	0	89513	0.00335136	0.00335136	0
rs17309328	11	26686140	1	1	0	89515	0.00111712	0.00111712	0
rs17328039	11	4840438	0	0	0	89516	0	0	0
rs17332348	11	103964299	8	0	8	89508	0.00893695	0	0.00893695
rs17337641	11	122083851	0	0	0	89516	0	0	0
rs17337676	11	122132835	0	0	0	89516	0	0	0
rs17337935	11	80427536	102	90	12	89414	0.113946	0.100541	0.0134054
rs17344770	11	11120206	0	0	0	89516	0	0	0
rs17351915	11	5084742	3	3	0	89513	0.00335136	0.00335136	0
rs17352599	11	102414459	13	0	13	89503	0.0145225	0	0.0145225
rs17368582	11	102738075	1	1	0	89515	0.00111712	0.00111712	0
rs17368659	11	102742761	1	1	0	89515	0.00111712	0.00111712	0
rs17369889	11	29348607	0	0	0	89516	0	0	0
rs17372055	11	81073164	12	0	12	89504	0.0134054	0	0.0134054
rs17375799	11	11806206	5	4	1	89511	0.00558559	0.00446847	0.00111712
rs17379654	11	103385445	2	0	2	89514	0.00223424	0	0.00223424
rs17383584	11	12119682	1	0	1	89515	0.00111712	0	0.00111712
rs17407151	11	40538734	5	4	1	89511	0.00558559	0.00446847	0.00111712
rs17411627	11	12933933	1	0	1	89515	0.00111712	0	0.00111712
rs17413538	11	15169031	0	0	0	89516	0	0	0
rs17415168	11	13062726	2	0	2	89514	0.00223424	0	0.00223424
rs17423306	11	103960309	8	0	8	89508	0.00893695	0	0.00893695
rs17423955	11	82252191	1	1	0	89515	0.00111712	0.00111712	0
rs174448	11	61639573	1	0	1	89515	0.00111712	0	0.00111712
rs174450	11	61641542	1	0	1	89515	0.00111712	0	0.00111712
rs17445923	11	35165966	1	0	1	89515	0.00111712	0	0.00111712
rs174478	11	61678576	0	0	0	89516	0	0	0
rs174479	11	61678754	0	0	0	89516	0	0	0
rs17448977	11	75978398	1	0	1	89515	0.00111712	0	0.00111712
rs17452009	11	13400837	1	0	1	89515	0.00111712	0	0.00111712
rs174528	11	61543499	0	0	0	89516	0	0	0
rs174529	11	61543961	0	0	0	89516	0	0	0
rs174534	11	61549458	0	0	0	89516	0	0	0
rs174535	11	61551356	0	0	0	89516	0	0	0
rs174536	11	61551927	0	0	0	89516	0	0	0
rs174537	11	61552680	0	0	0	89516	0	0	0
rs174538	11	61560081	0	0	0	89516	0	0	0
rs174541	11	61565908	0	0	0	89516	0	0	0
rs174545	11	61569306	0	0	0	89516	0	0	0
rs174546	11	61569830	0	0	0	89516	0	0	0
rs174547	11	61570783	0	0	0	89516	0	0	0
rs174548	11	61571348	0	0	0	89516	0	0	0
rs174549	11	61571382	0	0	0	89516	0	0	0
rs174550	11	61571478	0	0	0	89516	0	0	0
rs174555	11	61579760	0	0	0	89516	0	0	0
rs174556	11	61580635	0	0	0	89516	0	0	0
rs174570	11	61597212	1	0	1	89515	0.00111712	0	0.00111712
rs174574	11	61600342	1	0	1	89515	0.00111712	0	0.00111712
rs174576	11	61603510	1	0	1	89515	0.00111712	0	0.00111712
rs174577	11	61604814	1	0	1	89515	0.00111712	0	0.00111712
rs174578	11	61605499	1	0	1	89515	0.00111712	0	0.00111712
rs174582	11	61607168	1	0	1	89515	0.00111712	0	0.00111712
rs174583	11	61609750	1	0	1	89515	0.00111712	0	0.00111712
rs174593	11	61618831	1	0	1	89515	0.00111712	0	0.00111712
rs174601	11	61623140	1	0	1	89515	0.00111712	0	0.00111712
rs174602	11	61624414	1	0	1	89515	0.00111712	0	0.00111712
rs174605	11	61626921	1	0	1	89515	0.00111712	0	0.00111712
rs174610	11	61627833	1	0	1	89515	0.00111712	0	0.00111712
rs174618	11	61629322	1	0	1	89515	0.00111712	0	0.00111712
rs174619	11	61629666	1	0	1	89515	0.00111712	0	0.00111712
rs174628	11	61637587	1	0	1	89515	0.00111712	0	0.00111712
rs17466369	11	12053461	0	0	0	89516	0	0	0
rs17480	11	6026111	1	0	1	89515	0.00111712	0	0.00111712
rs17480838	11	12277822	0	0	0	89516	0	0	0
rs17491607	11	65460957	1	0	1	89515	0.00111712	0	0.00111712
rs17491836	11	58526732	35	0	35	89481	0.0390992	0	0.0390992
rs17501528	11	43305933	0	0	0	89516	0	0	0
rs17507080	11	110826070	1	0	1	89515	0.00111712	0	0.00111712
rs17509752	11	117432779	0	0	0	89516	0	0	0
rs175115	11	60825214	0	0	0	89516	0	0	0
rs175125	11	60833311	0	0	0	89516	0	0	0
rs17513907	11	113155980	0	0	0	89516	0	0	0
rs17515489	11	112709813	0	0	0	89516	0	0	0
rs17519359	11	15715609	0	0	0	89516	0	0	0
rs17523342	11	115311131	3	1	2	89513	0.00335136	0.00111712	0.00223424
rs17524	11	74171116	48	48	0	89468	0.0536217	0.0536217	0
rs17533331	11	60107290	0	0	0	89516	0	0	0
rs17534678	11	110914031	0	0	0	89516	0	0	0
rs17535767	11	13761491	0	0	0	89516	0	0	0
rs17543253	11	60246158	1	0	1	89515	0.00111712	0	0.00111712
rs17543864	11	92556100	3	2	1	89513	0.00335136	0.00223424	0.00111712
rs17548333	11	83455766	0	0	0	89516	0	0	0
rs17550900	11	56518769	0	0	0	89516	0	0	0
rs17552029	11	106285669	2	0	2	89514	0.00223424	0	0.00223424
rs17565569	11	116196376	0	0	0	89516	0	0	0
rs17567197	11	116247944	0	0	0	89516	0	0	0
rs17571	11	1782594	1	0	1	89515	0.00111712	0	0.00111712
rs17573475	11	100690827	5	1	4	89511	0.00558559	0.00111712	0.00446847
rs17574956	11	106850286	1	0	1	89515	0.00111712	0	0.00111712
rs17585166	11	107093998	2	0	2	89514	0.00223424	0	0.00223424
rs17591711	11	117228849	0	0	0	89516	0	0	0
rs17597455	11	113109462	0	0	0	89516	0	0	0
rs17597688	11	117795942	0	0	0	89516	0	0	0
rs17602038	11	113364691	0	0	0	89516	0	0	0
rs17607367	11	37996044	3	2	1	89513	0.00335136	0.00223424	0.00111712
rs17617041	11	99719783	3	3	0	89513	0.00335136	0.00335136	0
rs17618101	11	99779665	2	2	0	89514	0.00223424	0.00223424	0
rs17618560	11	99801380	2	2	0	89514	0.00223424	0.00223424	0
rs17640952	11	56665056	0	0	0	89516	0	0	0
rs17650369	11	93406063	0	0	0	89516	0	0	0
rs17651845	11	37119712	14	0	14	89502	0.0156397	0	0.0156397
rs17655730	11	270715	35	0	35	89481	0.0390992	0	0.0390992
rs17655864	11	110831371	1	0	1	89515	0.00111712	0	0.00111712
rs17656	11	126133182	0	0	0	89516	0	0	0
rs17697327	11	99978855	2	2	0	89514	0.00223424	0.00223424	0
rs17719728	11	31917684	1	0	1	89515	0.00111712	0	0.00111712
rs17720050	11	31936515	1	0	1	89515	0.00111712	0	0.00111712
rs17723470	11	45227567	0	0	0	89516	0	0	0
rs17724470	11	45634912	0	0	0	89516	0	0	0
rs17726019	11	39310422	2	1	1	89514	0.00223424	0.00111712	0.00111712
rs17728426	11	110210385	3	0	3	89513	0.00335136	0	0.00335136
rs17728641	11	110225438	3	0	3	89513	0.00335136	0	0.00335136
rs17729025	11	110827812	1	0	1	89515	0.00111712	0	0.00111712
rs17736919	11	123043150	4	1	3	89512	0.00446847	0.00111712	0.00335136
rs17741384	11	84569406	30	30	0	89486	0.0335136	0.0335136	0
rs17743926	11	2752593	2	0	2	89514	0.00223424	0	0.00223424
rs17744245	11	85448679	22	21	1	89494	0.0245766	0.0234595	0.00111712
rs17749003	11	32506933	0	0	0	89516	0	0	0
rs17749202	11	75897374	1	0	1	89515	0.00111712	0	0.00111712
rs17749447	11	76050597	2	0	2	89514	0.00223424	0	0.00223424
rs17754282	11	87983002	3	2	1	89513	0.00335136	0.00223424	0.00111712
rs177552	11	16931408	2	1	1	89514	0.00223424	0.00111712	0.00111712
rs17764935	11	61664757	0	0	0	89516	0	0	0
rs17770452	11	16840295	3	1	2	89513	0.00335136	0.00111712	0.00223424
rs17784515	11	44874510	2	1	1	89514	0.00223424	0.00111712	0.00111712
rs17788257	11	45413809	0	0	0	89516	0	0	0
rs17795186	11	35546732	4	3	1	89512	0.00446847	0.00335136	0.00111712
rs17795565	11	44035365	1	0	1	89515	0.00111712	0	0.00111712
rs17802314	11	113698002	0	0	0	89516	0	0	0
rs17808541	11	84547595	34	34	0	89482	0.037982	0.037982	0
rs17810172	11	84897732	3	2	1	89513	0.00335136	0.00223424	0.00111712
rs17812076	11	76379906	3	0	3	89513	0.00335136	0	0.00335136
rs17817254	11	85564826	3	2	1	89513	0.00335136	0.00223424	0.00111712
rs17817600	11	85677471	3	2	1	89513	0.00335136	0.00223424	0.00111712
rs17824933	11	60760612	1	0	1	89515	0.00111712	0	0.00111712
rs1783134	11	106532311	0	0	0	89516	0	0	0
rs1783235	11	116050271	0	0	0	89516	0	0	0
rs1783541	11	65294799	0	0	0	89516	0	0	0
rs1783578	11	72895842	0	0	0	89516	0	0	0
rs1783657	11	62996038	5	5	0	89511	0.00558559	0.00558559	0
rs1783811	11	64333296	0	0	0	89516	0	0	0
rs1783842	11	117919431	0	0	0	89516	0	0	0
rs1783885	11	124693144	0	0	0	89516	0	0	0
rs1783900	11	123555558	0	0	0	89516	0	0	0
rs1783901	11	123513506	0	0	0	89516	0	0	0
rs1783925	11	125304009	0	0	0	89516	0	0	0
rs1784024	11	122178146	0	0	0	89516	0	0	0
rs1784172	11	132564507	2	0	2	89514	0.00223424	0	0.00223424
rs1784173	11	132506682	2	0	2	89514	0.00223424	0	0.00223424
rs1784183	11	132584231	0	0	0	89516	0	0	0
rs1784389	11	133923605	0	0	0	89516	0	0	0
rs1784454	11	129627748	2	0	2	89514	0.00223424	0	0.00223424
rs1784507	11	132543770	2	0	2	89514	0.00223424	0	0.00223424
rs1784510	11	132509514	2	0	2	89514	0.00223424	0	0.00223424
rs1784515	11	132539532	2	0	2	89514	0.00223424	0	0.00223424
rs1784516	11	132584428	0	0	0	89516	0	0	0
rs1784522	11	132578834	1	0	1	89515	0.00111712	0	0.00111712
rs17846770	11	17416125	0	0	0	89516	0	0	0
rs1784692	11	113949232	0	0	0	89516	0	0	0
rs17847551	11	8124452	1	0	1	89515	0.00111712	0	0.00111712
rs17848368	11	73717343	1	0	1	89515	0.00111712	0	0.00111712
rs17848372	11	73716960	1	0	1	89515	0.00111712	0	0.00111712
rs17848897	11	119155978	0	0	0	89516	0	0	0
rs1784972	11	115559386	2	0	2	89514	0.00223424	0	0.00223424
rs178512	11	44087311	0	0	0	89516	0	0	0
rs17860459	11	59863030	0	0	0	89516	0	0	0
rs17860946	11	102650960	1	0	1	89515	0.00111712	0	0.00111712
rs1786141	11	118938315	0	0	0	89516	0	0	0
rs1786177	11	117904029	0	0	0	89516	0	0	0
rs1786458	11	128967479	0	0	0	89516	0	0	0
rs1787091	11	74233031	0	0	0	89516	0	0	0
rs1787705	11	116561938	0	0	0	89516	0	0	0
rs17880039	11	67163628	0	0	0	89516	0	0	0
rs17883283	11	64974054	0	0	0	89516	0	0	0
rs17884789	11	102398329	13	0	13	89503	0.0145225	0	0.0145225
rs17885718	11	64950638	0	0	0	89516	0	0	0
rs17885785	11	2167850	0	0	0	89516	0	0	0
rs1789166	11	69482091	0	0	0	89516	0	0	0
rs1789369	11	109995287	1	0	1	89515	0.00111712	0	0.00111712
rs1789374	11	109906198	0	0	0	89516	0	0	0
rs1789377	11	109898785	0	0	0	89516	0	0	0
rs1789395	11	109869253	0	0	0	89516	0	0	0
rs1789792	11	119696100	1	0	1	89515	0.00111712	0	0.00111712
rs1789806	11	75975210	1	0	1	89515	0.00111712	0	0.00111712
rs1790080	11	72937274	0	0	0	89516	0	0	0
rs1790157	11	75150143	4	0	4	89512	0.00446847	0	0.00446847
rs1790173	11	131938936	2	0	2	89514	0.00223424	0	0.00223424
rs1790181	11	131954147	2	0	2	89514	0.00223424	0	0.00223424
rs1790191	11	118825636	0	0	0	89516	0	0	0
rs1790313	11	71106206	0	0	0	89516	0	0	0
rs1790315	11	71103143	0	0	0	89516	0	0	0
rs1790358	11	71115446	0	0	0	89516	0	0	0
rs1790374	11	71113845	0	0	0	89516	0	0	0
rs1790542	11	78361615	0	0	0	89516	0	0	0
rs1790555	11	78445842	1	1	0	89515	0.00111712	0.00111712	0
rs1790710	11	82338312	2	2	0	89514	0.00223424	0.00223424	0
rs1791049	11	72890304	0	0	0	89516	0	0	0
rs1791468	11	106408071	2	0	2	89514	0.00223424	0	0.00223424
rs1791598	11	106502073	0	0	0	89516	0	0	0
rs1791604	11	106521330	0	0	0	89516	0	0	0
rs1791608	11	114130222	0	0	0	89516	0	0	0
rs1791786	11	61399965	0	0	0	89516	0	0	0
rs1791810	11	21168295	13	0	13	89503	0.0145225	0	0.0145225
rs1791847	11	21215845	13	0	13	89503	0.0145225	0	0.0145225
rs1792006	11	123442548	0	0	0	89516	0	0	0
rs1792134	11	78360169	0	0	0	89516	0	0	0
rs1792137	11	78486141	1	1	0	89515	0.00111712	0.00111712	0
rs1792351	11	92316799	4	4	0	89512	0.00446847	0.00446847	0
rs1792381	11	114535196	5	2	3	89511	0.00558559	0.00223424	0.00335136
rs1792509	11	56670810	0	0	0	89516	0	0	0
rs1792512	11	56676947	0	0	0	89516	0	0	0
rs1792774	11	104912553	30	1	29	89486	0.0335136	0.00111712	0.0323964
rs1792783	11	110177371	3	0	3	89513	0.00335136	0	0.00335136
rs1792806	11	110206931	3	0	3	89513	0.00335136	0	0.00335136
rs1792908	11	61941265	0	0	0	89516	0	0	0
rs1792969	11	20689486	46	0	46	89470	0.0513875	0	0.0513875
rs1792971	11	20690017	46	0	46	89470	0.0513875	0	0.0513875
rs1793041	11	106402293	2	0	2	89514	0.00223424	0	0.00223424
rs1793072	11	106416434	2	0	2	89514	0.00223424	0	0.00223424
rs1793076	11	106521650	0	0	0	89516	0	0	0
rs1793137	11	118016068	0	0	0	89516	0	0	0
rs1793219	11	130911682	3	0	3	89513	0.00335136	0	0.00335136
rs1793233	11	130897032	3	0	3	89513	0.00335136	0	0.00335136
rs1793257	11	132584119	0	0	0	89516	0	0	0
rs1793271	11	132487776	1	0	1	89515	0.00111712	0	0.00111712
rs1793370	11	97017572	6	6	0	89510	0.00670271	0.00670271	0
rs1793378	11	97047950	3	3	0	89513	0.00335136	0.00335136	0
rs1793399	11	75220505	3	0	3	89513	0.00335136	0	0.00335136
rs1793476	11	76992664	2	0	2	89514	0.00223424	0	0.00223424
rs1793549	11	131115643	5	0	5	89511	0.00558559	0	0.00558559
rs1793567	11	131192829	6	0	6	89510	0.00670271	0	0.00670271
rs1793573	11	131157310	6	0	6	89510	0.00670271	0	0.00670271
rs1793602	11	131033190	5	0	5	89511	0.00558559	0	0.00558559
rs1793660	11	126788587	0	0	0	89516	0	0	0
rs1793663	11	126829010	0	0	0	89516	0	0	0
rs1793675	11	126808123	0	0	0	89516	0	0	0
rs1793789	11	131086041	5	0	5	89511	0.00558559	0	0.00558559
rs1793844	11	131177719	6	0	6	89510	0.00670271	0	0.00670271
rs179405	11	2525395	1	0	1	89515	0.00111712	0	0.00111712
rs1794173	11	123434774	1	0	1	89515	0.00111712	0	0.00111712
rs179426	11	2547572	0	0	0	89516	0	0	0
rs179429	11	2550730	0	0	0	89516	0	0	0
rs179436	11	2554149	0	0	0	89516	0	0	0
rs179486	11	2590497	0	0	0	89516	0	0	0
rs179785	11	2781519	2	0	2	89514	0.00223424	0	0.00223424
rs1799859	11	17419279	0	0	0	89516	0	0	0
rs1799913	11	18047255	0	0	0	89516	0	0	0
rs1799963	11	46761055	0	0	0	89516	0	0	0
rs1799978	11	113346351	0	0	0	89516	0	0	0
rs1800007	11	61719387	1	0	1	89515	0.00111712	0	0.00111712
rs1800033	11	2185555	0	0	0	89516	0	0	0
rs1800169	11	58391501	0	0	0	89516	0	0	0
rs1800423	11	6424610	0	0	0	89516	0	0	0
rs1800843	11	6292065	0	0	0	89516	0	0	0
rs1801203	11	36595321	2	1	1	89514	0.00223424	0.00111712	0.00111712
rs1801516	11	108175462	13	1	12	89503	0.0145225	0.00111712	0.0134054
rs1802608	11	71850722	0	0	0	89516	0	0	0
rs1803161	11	6413167	0	0	0	89516	0	0	0
rs1803956	11	838672	55	32	23	89461	0.0614415	0.0357478	0.0256937
rs1805091	11	20648380	45	6	39	89471	0.0502703	0.00670271	0.0435676
rs180703235	11	17662616	0	0	0	89516	0	0	0
rs180735935	11	17332409	0	0	0	89516	0	0	0
rs180786689	11	19970272	7	0	7	89509	0.00781983	0	0.00781983
rs180801021	11	88961021	0	0	0	89516	0	0	0
rs180805093	11	60620796	0	0	0	89516	0	0	0
rs180861816	11	102995941	0	0	0	89516	0	0	0
rs180875716	11	108031657	5	0	5	89511	0.00558559	0	0.00558559
rs1809129	11	44895202	3	2	1	89513	0.00335136	0.00223424	0.00111712
rs180923137	11	7721944	12	12	0	89504	0.0134054	0.0134054	0
rs180948326	11	35006186	0	0	0	89516	0	0	0
rs181005346	11	108060054	0	0	0	89516	0	0	0
rs181011657	11	103128448	0	0	0	89516	0	0	0
rs181011884	11	18327788	2	0	2	89514	0.00223424	0	0.00223424
rs181019515	11	1081421	0	0	0	89516	0	0	0
rs1811350	11	112108776	0	0	0	89516	0	0	0
rs181187590	11	108032233	3	0	3	89513	0.00335136	0	0.00335136
rs181204693	11	47297556	0	0	0	89516	0	0	0
rs1812458	11	61408449	1	0	1	89515	0.00111712	0	0.00111712
rs1813435	11	97630062	2	2	0	89514	0.00223424	0.00223424	0
rs1813443	11	100011011	2	2	0	89514	0.00223424	0.00223424	0
rs181373128	11	73753204	0	0	0	89516	0	0	0
rs1814174	11	12083368	0	0	0	89516	0	0	0
rs1814175	11	49559172	0	0	0	89516	0	0	0
rs1814964	11	118006957	0	0	0	89516	0	0	0
rs181531383	11	34477634	0	0	0	89516	0	0	0
rs1815863	11	128110361	1	0	1	89515	0.00111712	0	0.00111712
rs1815898	11	123086833	2	1	1	89514	0.00223424	0.00111712	0.00111712
rs1815908	11	97808955	6	5	1	89510	0.00670271	0.00558559	0.00111712
rs181682094	11	18305359	1	0	1	89515	0.00111712	0	0.00111712
rs181729481	11	113075213	0	0	0	89516	0	0	0
rs181765153	11	66281880	0	0	0	89516	0	0	0
rs181774525	11	113130903	0	0	0	89516	0	0	0
rs181777319	11	62931546	5	5	0	89511	0.00558559	0.00558559	0
rs181834806	11	47364209	0	0	0	89516	0	0	0
rs181857010	11	74345739	0	0	0	89516	0	0	0
rs181879065	11	118899043	0	0	0	89516	0	0	0
rs181889512	11	120989351	1	0	1	89515	0.00111712	0	0.00111712
rs181924090	11	218874	28	0	28	89488	0.0312793	0	0.0312793
rs182000850	11	17634200	0	0	0	89516	0	0	0
rs182002282	11	6646617	0	0	0	89516	0	0	0
rs1820351	11	19757220	0	0	0	89516	0	0	0
rs1820453	11	101980335	77	0	77	89439	0.0860181	0	0.0860181
rs182092197	11	7690483	1	1	0	89515	0.00111712	0.00111712	0
rs182162743	11	82984718	0	0	0	89516	0	0	0
rs1822353	11	19851250	0	0	0	89516	0	0	0
rs182274454	11	44331153	3	0	3	89513	0.00335136	0	0.00335136
rs1822891	11	27025877	55	33	22	89461	0.0614415	0.0368649	0.0245766
rs1822934	11	37439348	6	0	6	89510	0.00670271	0	0.00670271
rs182349376	11	92714673	3	2	1	89513	0.00335136	0.00223424	0.00111712
rs1824128	11	100933831	0	0	0	89516	0	0	0
rs1825015	11	36960292	9	0	9	89507	0.0100541	0	0.0100541
rs1825836	11	21997038	30	15	15	89486	0.0335136	0.0167568	0.0167568
rs1826613	11	84786132	3	2	1	89513	0.00335136	0.00223424	0.00111712
rs182666528	11	7718097	12	12	0	89504	0.0134054	0.0134054	0
rs182726860	11	19213958	0	0	0	89516	0	0	0
rs1827603	11	88275316	1	1	0	89515	0.00111712	0.00111712	0
rs182812968	11	6415211	0	0	0	89516	0	0	0
rs1828296	11	6175618	0	0	0	89516	0	0	0
rs1828459	11	7854578	11	8	3	89505	0.0122883	0.00893695	0.00335136
rs1828627	11	80468651	102	90	12	89414	0.113946	0.100541	0.0134054
rs182928712	11	17317668	1	1	0	89515	0.00111712	0.00111712	0
rs182948893	11	824674	52	32	20	89464	0.0580902	0.0357478	0.0223424
rs182973473	11	68830364	0	0	0	89516	0	0	0
rs1830426	11	18419534	0	0	0	89516	0	0	0
rs183093939	11	3829529	2	0	2	89514	0.00223424	0	0.00223424
rs183358	11	16827720	3	1	2	89513	0.00335136	0.00111712	0.00223424
rs183360785	11	67200489	0	0	0	89516	0	0	0
rs183377804	11	68125162	0	0	0	89516	0	0	0
rs183383744	11	102647357	1	0	1	89515	0.00111712	0	0.00111712
rs183395	11	115268121	2	1	1	89514	0.00223424	0.00111712	0.00111712
rs183424469	11	44146343	0	0	0	89516	0	0	0
rs183443149	11	34111790	0	0	0	89516	0	0	0
rs1834456	11	108858032	4	0	4	89512	0.00446847	0	0.00446847
rs1834481	11	112023827	0	0	0	89516	0	0	0
rs183484	11	4141132	5	1	4	89511	0.00558559	0.00111712	0.00446847
rs1835725	11	133037241	14	4	10	89502	0.0156397	0.00446847	0.0111712
rs183625325	11	108057243	0	0	0	89516	0	0	0
rs1836884	11	89285951	1	0	1	89515	0.00111712	0	0.00111712
rs183714776	11	73717301	1	0	1	89515	0.00111712	0	0.00111712
rs183732627	11	6661649	0	0	0	89516	0	0	0
rs1837396	11	109389257	1	0	1	89515	0.00111712	0	0.00111712
rs183747772	11	101771237	78	0	78	89438	0.0871353	0	0.0871353
rs1837606	11	15838137	0	0	0	89516	0	0	0
rs183811839	11	120833231	0	0	0	89516	0	0	0
rs183863471	11	47772473	0	0	0	89516	0	0	0
rs183985095	11	103092809	0	0	0	89516	0	0	0
rs184037908	11	5290859	0	0	0	89516	0	0	0
rs184074326	11	18422545	0	0	0	89516	0	0	0
rs184091587	11	63988112	0	0	0	89516	0	0	0
rs184114723	11	92564805	3	2	1	89513	0.00335136	0.00223424	0.00111712
rs184152923	11	15994398	0	0	0	89516	0	0	0
rs184224900	11	6422860	0	0	0	89516	0	0	0
rs184287857	11	116729270	0	0	0	89516	0	0	0
rs1842917	11	18989826	0	0	0	89516	0	0	0
rs184320871	11	119045519	0	0	0	89516	0	0	0
rs184329301	11	108380548	0	0	0	89516	0	0	0
rs1843676	11	11092888	0	0	0	89516	0	0	0
rs184445	11	21947443	32	17	15	89484	0.0357478	0.018991	0.0167568
rs184519609	11	65661571	0	0	0	89516	0	0	0
rs184537668	11	108380670	0	0	0	89516	0	0	0
rs184645039	11	113270064	0	0	0	89516	0	0	0
rs184650687	11	68370845	0	0	0	89516	0	0	0
rs184709254	11	86663418	2	2	0	89514	0.00223424	0.00223424	0
rs1847142	11	89021574	0	0	0	89516	0	0	0
rs1848082	11	131584986	0	0	0	89516	0	0	0
rs184820566	11	118382707	2	0	2	89514	0.00223424	0	0.00223424
rs184859060	11	119051957	0	0	0	89516	0	0	0
rs184909742	11	16142127	0	0	0	89516	0	0	0
rs184917682	11	92715312	3	2	1	89513	0.00335136	0.00223424	0.00111712
rs184921255	11	124745035	0	0	0	89516	0	0	0
rs184965111	11	120732677	0	0	0	89516	0	0	0
rs185017272	11	82976933	0	0	0	89516	0	0	0
rs185055817	11	8719111	0	0	0	89516	0	0	0
rs185081958	11	102709339	1	1	0	89515	0.00111712	0.00111712	0
rs185084946	11	103780460	0	0	0	89516	0	0	0
rs185085974	11	1080289	0	0	0	89516	0	0	0
rs185264589	11	9853896	2	2	0	89514	0.00223424	0.00223424	0
rs185337125	11	4409538	5	4	1	89511	0.00558559	0.00446847	0.00111712
rs185341934	11	62459866	0	0	0	89516	0	0	0
rs185342631	11	57365748	0	0	0	89516	0	0	0
rs185412918	11	128781287	0	0	0	89516	0	0	0
rs185413257	11	46726554	0	0	0	89516	0	0	0
rs185439615	11	94204896	0	0	0	89516	0	0	0
rs185444867	11	1096498	0	0	0	89516	0	0	0
rs185446822	11	7712602	12	12	0	89504	0.0134054	0.0134054	0
rs185455615	11	83810017	1	1	0	89515	0.00111712	0.00111712	0
rs185461628	11	72028204	0	0	0	89516	0	0	0
rs185568966	11	83641521	0	0	0	89516	0	0	0
rs185661217	11	47652108	0	0	0	89516	0	0	0
rs185703700	11	69489418	0	0	0	89516	0	0	0
rs1857682	11	93931787	5	5	0	89511	0.00558559	0.00558559	0
rs185832993	11	102819837	0	0	0	89516	0	0	0
rs1858417	11	37113368	14	0	14	89502	0.0156397	0	0.0156397
rs1858981	11	44008649	2	0	2	89514	0.00223424	0	0.00223424
rs185936018	11	119183355	0	0	0	89516	0	0	0
rs185951842	11	45949008	0	0	0	89516	0	0	0
rs185968327	11	9983565	2	2	0	89514	0.00223424	0.00223424	0
rs185972743	11	19970458	7	0	7	89509	0.00781983	0	0.00781983
rs185980145	11	19213980	0	0	0	89516	0	0	0
rs1860678	11	22881542	25	2	23	89491	0.027928	0.00223424	0.0256937
rs186121470	11	71717282	0	0	0	89516	0	0	0
rs186134647	11	46321660	0	0	0	89516	0	0	0
rs186242535	11	20982082	38	0	38	89478	0.0424505	0	0.0424505
rs186244229	11	44286664	2	0	2	89514	0.00223424	0	0.00223424
rs186301416	11	113856881	0	0	0	89516	0	0	0
rs1863128	11	107267496	1	0	1	89515	0.00111712	0	0.00111712
rs186319631	11	78380645	0	0	0	89516	0	0	0
rs1863370	11	128042023	0	0	0	89516	0	0	0
rs1863514	11	4460348	6	4	2	89510	0.00670271	0.00446847	0.00223424
rs1863588	11	125283439	0	0	0	89516	0	0	0
rs1863589	11	125283448	0	0	0	89516	0	0	0
rs186476316	11	118898467	0	0	0	89516	0	0	0
rs186563474	11	123597181	0	0	0	89516	0	0	0
rs1866535	11	96576448	6	4	2	89510	0.00670271	0.00446847	0.00223424
rs186658509	11	57373974	0	0	0	89516	0	0	0
rs1866816	11	15922612	0	0	0	89516	0	0	0
rs1867209	11	25536182	31	29	2	89485	0.0346307	0.0323964	0.00223424
rs186756646	11	134128509	0	0	0	89516	0	0	0
rs186771698	11	76833711	3	0	3	89513	0.00335136	0	0.00335136
rs186780639	11	121008699	1	0	1	89515	0.00111712	0	0.00111712
rs1868881	11	57901176	0	0	0	89516	0	0	0
rs1868882	11	57835508	0	0	0	89516	0	0	0
rs186893662	11	17574923	0	0	0	89516	0	0	0
rs1869478	11	44343873	4	0	4	89512	0.00446847	0	0.00446847
rs186983128	11	7071027	0	0	0	89516	0	0	0
rs1870299	11	92021289	2	1	1	89514	0.00223424	0.00111712	0.00111712
rs1870492	11	112567486	0	0	0	89516	0	0	0
rs187094514	11	16071435	0	0	0	89516	0	0	0
rs1871373	11	80097498	11	0	11	89505	0.0122883	0	0.0122883
rs187165412	11	76877137	3	1	2	89513	0.00335136	0.00111712	0.00223424
rs1871684	11	36999385	14	0	14	89502	0.0156397	0	0.0156397
rs187236046	11	73824842	0	0	0	89516	0	0	0
rs187238	11	112034988	0	0	0	89516	0	0	0
rs187238516	11	133061399	16	5	11	89500	0.0178739	0.00558559	0.0122883
rs1872738	11	87856788	3	2	1	89513	0.00335136	0.00223424	0.00111712
rs1873059	11	45540603	0	0	0	89516	0	0	0
rs1873098	11	104194241	31	3	28	89485	0.0346307	0.00335136	0.0312793
rs187333543	11	103024104	0	0	0	89516	0	0	0
rs187397245	11	64415726	0	0	0	89516	0	0	0
rs187492048	11	121358740	1	0	1	89515	0.00111712	0	0.00111712
rs1875030	11	9784616	0	0	0	89516	0	0	0
rs187512156	11	73805009	0	0	0	89516	0	0	0
rs1875427	11	2372336	1	0	1	89515	0.00111712	0	0.00111712
rs187592167	11	67200284	0	0	0	89516	0	0	0
rs1876	11	70020768	0	0	0	89516	0	0	0
rs187600310	11	9161246	0	0	0	89516	0	0	0
rs1876243	11	60519079	0	0	0	89516	0	0	0
rs187668158	11	824711	52	32	20	89464	0.0580902	0.0357478	0.0223424
rs187671926	11	47296520	0	0	0	89516	0	0	0
rs1876826	11	6251122	0	0	0	89516	0	0	0
rs18769	11	97903449	3	3	0	89513	0.00335136	0.00335136	0
rs187705120	11	47354442	46	44	2	89470	0.0513875	0.0491532	0.00223424
rs187725533	11	46332586	0	0	0	89516	0	0	0
rs1878266	11	83552659	0	0	0	89516	0	0	0
rs187844581	11	95712780	0	0	0	89516	0	0	0
rs1878537	11	110952097	0	0	0	89516	0	0	0
rs1879033	11	23517596	18	4	14	89498	0.0201081	0.00446847	0.0156397
rs1879228	11	24100977	10	1	9	89506	0.0111712	0.00111712	0.0100541
rs187952822	11	119156088	0	0	0	89516	0	0	0
rs1880693	11	80338182	12	0	12	89504	0.0134054	0	0.0134054
rs1880694	11	80299652	12	0	12	89504	0.0134054	0	0.0134054
rs188077520	11	12904623	1	0	1	89515	0.00111712	0	0.00111712
rs188113889	11	103128425	0	0	0	89516	0	0	0
rs188115846	11	116382158	0	0	0	89516	0	0	0
rs1881289	11	91528985	2	1	1	89514	0.00223424	0.00111712	0.00111712
rs1881474	11	127327783	3	0	3	89513	0.00335136	0	0.00335136
rs1881502	11	1507512	0	0	0	89516	0	0	0
rs1881516	11	13993498	0	0	0	89516	0	0	0
rs1881717	11	18472133	0	0	0	89516	0	0	0
rs188205650	11	9090949	0	0	0	89516	0	0	0
rs188298100	11	6643162	0	0	0	89516	0	0	0
rs1883099	11	9063570	0	0	0	89516	0	0	0
rs188317479	11	11987497	0	0	0	89516	0	0	0
rs188389	11	26606536	3	3	0	89513	0.00335136	0.00335136	0
rs188395	11	30679579	1	1	0	89515	0.00111712	0.00111712	0
rs1883959	11	34234145	1	0	1	89515	0.00111712	0	0.00111712
rs1884232	11	32375669	0	0	0	89516	0	0	0
rs1884381	11	32209190	3	2	1	89513	0.00335136	0.00223424	0.00111712
rs188527711	11	17633764	0	0	0	89516	0	0	0
rs1885523	11	33903814	0	0	0	89516	0	0	0
rs188588431	11	10014637	2	2	0	89514	0.00223424	0.00223424	0
rs188651061	11	125476284	0	0	0	89516	0	0	0
rs1886657	11	34357036	0	0	0	89516	0	0	0
rs188670714	11	82561039	0	0	0	89516	0	0	0
rs188726405	11	104872873	28	1	27	89488	0.0312793	0.00111712	0.0301622
rs188728944	11	20419124	37	0	37	89479	0.0413334	0	0.0413334
rs188857169	11	92087676	1	1	0	89515	0.00111712	0.00111712	0
rs188861527	11	105852319	0	0	0	89516	0	0	0
rs189076842	11	101834122	78	0	78	89438	0.0871353	0	0.0871353
rs189174414	11	68548202	0	0	0	89516	0	0	0
rs189247153	11	78383149	0	0	0	89516	0	0	0
rs1892903	11	117669619	0	0	0	89516	0	0	0
rs1892918	11	117531465	0	0	0	89516	0	0	0
rs1892943	11	85665172	3	2	1	89513	0.00335136	0.00223424	0.00111712
rs189295663	11	125521181	0	0	0	89516	0	0	0
rs1892968	11	123310380	1	0	1	89515	0.00111712	0	0.00111712
rs189303564	11	124745116	0	0	0	89516	0	0	0
rs1893086	11	69955299	0	0	0	89516	0	0	0
rs1893142	11	128797257	0	0	0	89516	0	0	0
rs1893176	11	119214292	0	0	0	89516	0	0	0
rs1893185	11	125110671	1	0	1	89515	0.00111712	0	0.00111712
rs1893248	11	121120755	2	0	2	89514	0.00223424	0	0.00223424
rs1893460	11	116603677	0	0	0	89516	0	0	0
rs1893628	11	58677472	34	0	34	89482	0.037982	0	0.037982
rs189366163	11	125867134	0	0	0	89516	0	0	0
rs189368664	11	92577865	3	2	1	89513	0.00335136	0.00223424	0.00111712
rs1893688	11	95242079	4	0	4	89512	0.00446847	0	0.00446847
rs1893729	11	102335609	10	0	10	89506	0.0111712	0	0.0111712
rs1893767	11	123956466	1	0	1	89515	0.00111712	0	0.00111712
rs1893898	11	69318990	0	0	0	89516	0	0	0
rs1893921	11	101711503	79	0	79	89437	0.0882524	0	0.0882524
rs1894061	11	80516382	12	0	12	89504	0.0134054	0	0.0134054
rs1894070	11	116076882	0	0	0	89516	0	0	0
rs1894078	11	122598951	3	0	3	89513	0.00335136	0	0.00335136
rs1894082	11	122615905	4	0	4	89512	0.00446847	0	0.00446847
rs1894112	11	67088394	0	0	0	89516	0	0	0
rs1894116	11	102070639	67	0	67	89449	0.074847	0	0.074847
rs1894160	11	20566453	36	0	36	89480	0.0402163	0	0.0402163
rs1894181	11	80979923	13	1	12	89503	0.0145225	0.00111712	0.0134054
rs1894186	11	131019691	3	0	3	89513	0.00335136	0	0.00335136
rs1894196	11	132542386	2	0	2	89514	0.00223424	0	0.00223424
rs1894204	11	67929671	0	0	0	89516	0	0	0
rs1894214	11	76972810	2	0	2	89514	0.00223424	0	0.00223424
rs1894231	11	131105718	5	0	5	89511	0.00558559	0	0.00558559
rs189509364	11	43785138	0	0	0	89516	0	0	0
rs1895825	11	127901257	5	0	5	89511	0.00558559	0	0.00558559
rs189589528	11	101762206	77	0	77	89439	0.0860181	0	0.0860181
rs189616702	11	124735519	0	0	0	89516	0	0	0
rs189739398	11	126142910	0	0	0	89516	0	0	0
rs189845122	11	128709942	0	0	0	89516	0	0	0
rs189853008	11	60268656	1	0	1	89515	0.00111712	0	0.00111712
rs189861025	11	67257611	0	0	0	89516	0	0	0
rs189894068	11	120317151	2	0	2	89514	0.00223424	0	0.00223424
rs1900062	11	27100578	53	33	20	89463	0.0592073	0.0368649	0.0223424
rs190014304	11	78239889	0	0	0	89516	0	0	0
rs1900556	11	111019000	0	0	0	89516	0	0	0
rs1900586	11	22387440	15	1	14	89501	0.0167568	0.00111712	0.0156397
rs190084027	11	78369323	0	0	0	89516	0	0	0
rs190094493	11	10626030	0	0	0	89516	0	0	0
rs190125	11	110663056	0	0	0	89516	0	0	0
rs190170249	11	62996983	5	5	0	89511	0.00558559	0.00558559	0
rs1901730	11	96751821	10	10	0	89506	0.0111712	0.0111712	0
rs190182843	11	19213922	0	0	0	89516	0	0	0
rs1901843	11	5966415	0	0	0	89516	0	0	0
rs1901944	11	21238942	13	0	13	89503	0.0145225	0	0.0145225
rs190209882	11	120331426	2	0	2	89514	0.00223424	0	0.00223424
rs190228518	11	47364621	0	0	0	89516	0	0	0
rs190311444	11	56058014	7	6	1	89509	0.00781983	0.00670271	0.00111712
rs190316520	11	108044363	0	0	0	89516	0	0	0
rs190339795	11	123893450	1	0	1	89515	0.00111712	0	0.00111712
rs1903727	11	42427853	0	0	0	89516	0	0	0
rs190468342	11	113102447	0	0	0	89516	0	0	0
rs1905055	11	56113516	8	7	1	89508	0.00893695	0.00781983	0.00111712
rs190513580	11	66282074	0	0	0	89516	0	0	0
rs190574013	11	29003405	0	0	0	89516	0	0	0
rs190585913	11	113479935	0	0	0	89516	0	0	0
rs1906167	11	110811164	1	0	1	89515	0.00111712	0	0.00111712
rs1906204	11	98817084	10	10	0	89506	0.0111712	0.0111712	0
rs1906207	11	98729775	0	0	0	89516	0	0	0
rs190642059	11	62381175	0	0	0	89516	0	0	0
rs1906656	11	6468326	0	0	0	89516	0	0	0
rs190675725	11	64854061	0	0	0	89516	0	0	0
rs1907573	11	91572043	1	1	0	89515	0.00111712	0.00111712	0
rs190765116	11	47357551	5	0	5	89511	0.00558559	0	0.00558559
rs190793013	11	20122663	4	0	4	89512	0.00446847	0	0.00446847
rs190819700	11	103086537	0	0	0	89516	0	0	0
rs1908241	11	97075075	3	3	0	89513	0.00335136	0.00335136	0
rs1908242	11	96935094	167	167	0	89349	0.186559	0.186559	0
rs190842600	11	62459867	0	0	0	89516	0	0	0
rs190896822	11	102816476	0	0	0	89516	0	0	0
rs1909261	11	5424125	10	7	3	89506	0.0111712	0.00781983	0.00335136
rs190935218	11	64976836	0	0	0	89516	0	0	0
rs190937193	11	22281220	14	1	13	89502	0.0156397	0.00111712	0.0145225
rs191014566	11	118343393	0	0	0	89516	0	0	0
rs191031398	11	92533378	3	2	1	89513	0.00335136	0.00223424	0.00111712
rs1910504	11	11109296	0	0	0	89516	0	0	0
rs191107774	11	68579904	0	0	0	89516	0	0	0
rs191114094	11	111228259	0	0	0	89516	0	0	0
rs191132554	11	4148356	5	1	4	89511	0.00558559	0.00111712	0.00446847
rs1912143	11	24544761	4	1	3	89512	0.00446847	0.00111712	0.00335136
rs191261961	11	90304080	8	3	5	89508	0.00893695	0.00335136	0.00558559
rs191287596	11	113076264	0	0	0	89516	0	0	0
rs191353	11	4467638	6	4	2	89510	0.00670271	0.00446847	0.00223424
rs1913597	11	89656481	5	0	5	89511	0.00558559	0	0.00558559
rs191365437	11	406459	66	65	1	89450	0.0737298	0.0726127	0.00111712
rs1914204	11	83566115	3	0	3	89513	0.00335136	0	0.00335136
rs1914250	11	21047460	47	0	47	89469	0.0525046	0	0.0525046
rs191468264	11	4411279	5	4	1	89511	0.00558559	0.00446847	0.00111712
rs1915063	11	24099773	11	2	9	89505	0.0122883	0.00223424	0.0100541
rs1915067	11	24031627	11	2	9	89505	0.0122883	0.00223424	0.0100541
rs191534005	11	1095145	0	0	0	89516	0	0	0
rs191549326	11	78567026	1	1	0	89515	0.00111712	0.00111712	0
rs191604046	11	126144865	0	0	0	89516	0	0	0
rs1916059	11	37327722	7	2	5	89509	0.00781983	0.00223424	0.00558559
rs191662816	11	17667125	0	0	0	89516	0	0	0
rs191695213	11	63523615	0	0	0	89516	0	0	0
rs191707022	11	18322425	2	0	2	89514	0.00223424	0	0.00223424
rs191761375	11	18380113	2	1	1	89514	0.00223424	0.00111712	0.00111712
rs1917850	11	80336893	12	0	12	89504	0.0134054	0	0.0134054
rs1917852	11	80460061	102	90	12	89414	0.113946	0.100541	0.0134054
rs1917861	11	80389699	12	0	12	89504	0.0134054	0	0.0134054
rs1917874	11	80462059	102	90	12	89414	0.113946	0.100541	0.0134054
rs191787815	11	92087725	1	1	0	89515	0.00111712	0.00111712	0
rs191801082	11	121000884	1	0	1	89515	0.00111712	0	0.00111712
rs191855704	11	58920766	0	0	0	89516	0	0	0
rs1919221	11	23950320	11	2	9	89505	0.0122883	0.00223424	0.0100541
rs1919265	11	127300006	2	0	2	89514	0.00223424	0	0.00223424
rs1919299	11	13965040	0	0	0	89516	0	0	0
rs192036552	11	113856826	0	0	0	89516	0	0	0
rs192059865	11	18339320	3	1	2	89513	0.00335136	0.00111712	0.00223424
rs1920667	11	15847373	0	0	0	89516	0	0	0
rs192099450	11	64954711	0	0	0	89516	0	0	0
rs1921571	11	130492508	10	0	10	89506	0.0111712	0	0.0111712
rs1921585	11	130500533	11	0	11	89505	0.0122883	0	0.0122883
rs192179218	11	46332703	0	0	0	89516	0	0	0
rs192246153	11	92715335	3	2	1	89513	0.00335136	0.00223424	0.00111712
rs192267480	11	20628564	45	6	39	89471	0.0502703	0.00670271	0.0435676
rs1923298	11	35384432	1	0	1	89515	0.00111712	0	0.00111712
rs192455612	11	92086812	1	1	0	89515	0.00111712	0.00111712	0
rs192482905	11	92526021	3	2	1	89513	0.00335136	0.00223424	0.00111712
rs192508891	11	299334	31	1	30	89485	0.0346307	0.00111712	0.0335136
rs1925373	11	34382115	0	0	0	89516	0	0	0
rs192622083	11	124739450	0	0	0	89516	0	0	0
rs192719576	11	120328462	2	0	2	89514	0.00223424	0	0.00223424
rs192787819	11	121000554	1	0	1	89515	0.00111712	0	0.00111712
rs192790363	11	64956089	0	0	0	89516	0	0	0
rs192810283	11	108142134	6	1	5	89510	0.00670271	0.00111712	0.00558559
rs192830386	11	46337922	0	0	0	89516	0	0	0
rs192864844	11	7111148	0	0	0	89516	0	0	0
rs192931562	11	78381581	0	0	0	89516	0	0	0
rs193068692	11	47371592	115	0	115	89401	0.128469	0	0.128469
rs193208545	11	7694028	1	1	0	89515	0.00111712	0.00111712	0
rs193245057	11	66136552	0	0	0	89516	0	0	0
rs193247849	11	46921013	0	0	0	89516	0	0	0
rs193276	11	35183838	2	0	2	89514	0.00223424	0	0.00223424
rs193302864	11	65637447	0	0	0	89516	0	0	0
rs193302867	11	65638121	0	0	0	89516	0	0	0
rs193302887	11	118900010	0	0	0	89516	0	0	0
rs193302888	11	118898391	0	0	0	89516	0	0	0
rs1938623	11	106508030	0	0	0	89516	0	0	0
rs1938679	11	69272096	0	0	0	89516	0	0	0
rs1938930	11	86412474	2	1	1	89514	0.00223424	0.00111712	0.00111712
rs1938985	11	101172115	0	0	0	89516	0	0	0
rs1938990	11	101282436	0	0	0	89516	0	0	0
rs1939004	11	120920649	0	0	0	89516	0	0	0
rs1939012	11	102595135	12	1	11	89504	0.0134054	0.00111712	0.0122883
rs1939015	11	102576375	14	1	13	89502	0.0156397	0.00111712	0.0145225
rs1939029	11	101653644	82	0	82	89434	0.0916037	0	0.0916037
rs1939108	11	86573310	2	2	0	89514	0.00223424	0.00223424	0
rs1939120	11	64304715	0	0	0	89516	0	0	0
rs1939214	11	124605290	0	0	0	89516	0	0	0
rs193922379	11	47359007	0	0	0	89516	0	0	0
rs193922383	11	47354447	46	44	2	89470	0.0513875	0.0491532	0.00223424
rs193922384	11	47353677	58	44	14	89458	0.0647929	0.0491532	0.0156397
rs193922385	11	47371450	1	0	1	89515	0.00111712	0	0.00111712
rs193922397	11	17464281	0	0	0	89516	0	0	0
rs193922399	11	17426074	0	0	0	89516	0	0	0
rs193922400	11	17426071	0	0	0	89516	0	0	0
rs193922401	11	17417461	0	0	0	89516	0	0	0
rs193922402	11	17417158	0	0	0	89516	0	0	0
rs193922403	11	17416762	0	0	0	89516	0	0	0
rs193922405	11	17415907	0	0	0	89516	0	0	0
rs193922406	11	17415299	0	0	0	89516	0	0	0
rs193922407	11	17415288	0	0	0	89516	0	0	0
rs193922408	11	17414669	0	0	0	89516	0	0	0
rs193922461	11	36596420	2	1	1	89514	0.00223424	0.00111712	0.00111712
rs193922462	11	36597457	2	1	1	89514	0.00223424	0.00111712	0.00111712
rs193922463	11	36597758	2	1	1	89514	0.00223424	0.00111712	0.00111712
rs193922464	11	36595176	2	1	1	89514	0.00223424	0.00111712	0.00111712
rs193922554	11	5247918	160	158	2	89356	0.178739	0.176505	0.00223424
rs193922565	11	17409634	0	0	0	89516	0	0	0
rs193922572	11	36614472	2	1	1	89514	0.00223424	0.00111712	0.00111712
rs193922573	11	36614410	2	1	1	89514	0.00223424	0.00111712	0.00111712
rs193922574	11	36615502	2	1	1	89514	0.00223424	0.00111712	0.00111712
rs193922575	11	36615391	2	1	1	89514	0.00223424	0.00111712	0.00111712
rs193922667	11	19207812	0	0	0	89516	0	0	0
rs193922709	11	66287166	0	0	0	89516	0	0	0
rs193929355	11	17408675	0	0	0	89516	0	0	0
rs193929356	11	17408650	0	0	0	89516	0	0	0
rs1939305	11	100415696	2	1	1	89514	0.00223424	0.00111712	0.00111712
rs1939381	11	73249379	0	0	0	89516	0	0	0
rs1939393	11	94032198	2	2	0	89514	0.00223424	0.00223424	0
rs1939416	11	109326241	1	0	1	89515	0.00111712	0	0.00111712
rs1939513	11	132600307	0	0	0	89516	0	0	0
rs1939518	11	132582971	1	0	1	89515	0.00111712	0	0.00111712
rs1939560	11	93311765	1	0	1	89515	0.00111712	0	0.00111712
rs1939600	11	82317460	3	3	0	89513	0.00335136	0.00335136	0
rs1939616	11	82232841	1	1	0	89515	0.00111712	0.00111712	0
rs1939703	11	100098203	2	2	0	89514	0.00223424	0.00223424	0
rs1939721	11	134556655	238	0	238	89278	0.265874	0	0.265874
rs1939722	11	134706680	212	0	212	89304	0.236829	0	0.236829
rs1939726	11	134576216	247	0	247	89269	0.275928	0	0.275928
rs1939727	11	134544904	229	0	229	89287	0.25582	0	0.25582
rs1939767	11	62916058	5	5	0	89511	0.00558559	0.00558559	0
rs1939770	11	62914187	5	5	0	89511	0.00558559	0.00558559	0
rs1939780	11	62822631	0	0	0	89516	0	0	0
rs1939799	11	105966591	0	0	0	89516	0	0	0
rs1939847	11	123983579	1	0	1	89515	0.00111712	0	0.00111712
rs1939861	11	124017091	1	0	1	89515	0.00111712	0	0.00111712
rs1939900	11	107471983	0	0	0	89516	0	0	0
rs1939904	11	130692297	3	0	3	89513	0.00335136	0	0.00335136
rs1939916	11	123672363	0	0	0	89516	0	0	0
rs1940032	11	131882731	2	0	2	89514	0.00223424	0	0.00223424
rs1940045	11	102421547	13	0	13	89503	0.0145225	0	0.0145225
rs1940072	11	84286016	4	4	0	89512	0.00446847	0.00446847	0
rs1940088	11	84368114	7	7	0	89509	0.00781983	0.00781983	0
rs1940094	11	84409477	6	6	0	89510	0.00670271	0.00670271	0
rs1940096	11	84365665	8	8	0	89508	0.00893695	0.00893695	0
rs1940098	11	84391899	7	7	0	89509	0.00781983	0.00781983	0
rs1940159	11	95784444	1	0	1	89515	0.00111712	0	0.00111712
rs1940163	11	95707042	0	0	0	89516	0	0	0
rs1940359	11	128025266	0	0	0	89516	0	0	0
rs1940394	11	133897253	0	0	0	89516	0	0	0
rs1940640	11	94360812	27	27	0	89489	0.0301622	0.0301622	0
rs1940730	11	112885777	0	0	0	89516	0	0	0
rs1940935	11	102755015	0	0	0	89516	0	0	0
rs1941036	11	56933839	0	0	0	89516	0	0	0
rs1941220	11	133154441	11	3	8	89505	0.0122883	0.00335136	0.00893695
rs1941379	11	78507790	1	1	0	89515	0.00111712	0.00111712	0
rs1941395	11	114235304	0	0	0	89516	0	0	0
rs1941397	11	114189367	0	0	0	89516	0	0	0
rs1941437	11	92210125	2	2	0	89514	0.00223424	0.00223424	0
rs1941603	11	76359722	4	1	3	89512	0.00446847	0.00111712	0.00335136
rs1941637	11	117999443	0	0	0	89516	0	0	0
rs1941852	11	97900222	3	3	0	89513	0.00335136	0.00335136	0
rs1942492	11	88878204	0	0	0	89516	0	0	0
rs1942683	11	102044647	77	0	77	89439	0.0860181	0	0.0860181
rs1942836	11	101049347	0	0	0	89516	0	0	0
rs1942845	11	101060972	0	0	0	89516	0	0	0
rs1942885	11	78813053	0	0	0	89516	0	0	0
rs1943466	11	123264642	1	0	1	89515	0.00111712	0	0.00111712
rs1943620	11	113065293	0	0	0	89516	0	0	0
rs1943684	11	107448756	0	0	0	89516	0	0	0
rs1943698	11	84494304	4	4	0	89512	0.00446847	0.00446847	0
rs1943716	11	84564807	30	30	0	89486	0.0335136	0.0335136	0
rs1943770	11	101135616	0	0	0	89516	0	0	0
rs1943838	11	96883279	160	160	0	89356	0.178739	0.178739	0
rs1944090	11	63005213	5	5	0	89511	0.00558559	0.00558559	0
rs1944142	11	130717440	3	0	3	89513	0.00335136	0	0.00335136
rs1944143	11	130690409	3	0	3	89513	0.00335136	0	0.00335136
rs1944156	11	116396613	1	0	1	89515	0.00111712	0	0.00111712
rs1944210	11	106805698	1	0	1	89515	0.00111712	0	0.00111712
rs1944522	11	120864922	0	0	0	89516	0	0	0
rs1944662	11	81657804	8	0	8	89508	0.00893695	0	0.00893695
rs1944663	11	81658745	8	0	8	89508	0.00893695	0	0.00893695
rs1944668	11	81668644	8	0	8	89508	0.00893695	0	0.00893695
rs1944778	11	60602839	0	0	0	89516	0	0	0
rs1944828	11	127048359	0	0	0	89516	0	0	0
rs1944854	11	128450461	0	0	0	89516	0	0	0
rs1944866	11	134482466	225	0	225	89291	0.251352	0	0.251352
rs1944871	11	134566116	244	0	244	89272	0.272577	0	0.272577
rs1944908	11	104788962	27	1	26	89489	0.0301622	0.00111712	0.0290451
rs1944933	11	74361614	0	0	0	89516	0	0	0
rs1944936	11	74419163	0	0	0	89516	0	0	0
rs1944939	11	121820498	0	0	0	89516	0	0	0
rs1944962	11	79474606	2	2	0	89514	0.00223424	0.00223424	0
rs1945010	11	120617504	226	225	1	89290	0.252469	0.251352	0.00111712
rs1945011	11	120621602	224	223	1	89292	0.250235	0.249117	0.00111712
rs1945061	11	106416170	2	0	2	89514	0.00223424	0	0.00223424
rs1945068	11	106458501	0	0	0	89516	0	0	0
rs1945095	11	112459488	0	0	0	89516	0	0	0
rs1945101	11	112400860	0	0	0	89516	0	0	0
rs1945328	11	21234645	13	0	13	89503	0.0145225	0	0.0145225
rs1945367	11	80379533	12	0	12	89504	0.0134054	0	0.0134054
rs1945427	11	21443159	13	4	9	89503	0.0145225	0.00446847	0.0100541
rs1945452	11	21398476	15	3	12	89501	0.0167568	0.00335136	0.0134054
rs1945465	11	78356498	0	0	0	89516	0	0	0
rs1945547	11	21669219	13	3	10	89503	0.0145225	0.00335136	0.0111712
rs1945674	11	81369096	17	5	12	89499	0.018991	0.00558559	0.0134054
rs1945705	11	81357525	17	5	12	89499	0.018991	0.00558559	0.0134054
rs1945752	11	77267497	1	0	1	89515	0.00111712	0	0.00111712
rs1945864	11	91731450	2	2	0	89514	0.00223424	0.00223424	0
rs1945887	11	81185712	14	2	12	89502	0.0156397	0.00223424	0.0134054
rs1945948	11	132602521	0	0	0	89516	0	0	0
rs1946039	11	131052399	5	0	5	89511	0.00558559	0	0.00558559
rs1946091	11	126612903	2	0	2	89514	0.00223424	0	0.00223424
rs1946518	11	112035458	0	0	0	89516	0	0	0
rs1947421	11	21262202	13	0	13	89503	0.0145225	0	0.0145225
rs1948206	11	86889284	2	2	0	89514	0.00223424	0.00223424	0
rs1948977	11	90043602	6	1	5	89510	0.00670271	0.00111712	0.00558559
rs1949050	11	108932333	2	0	2	89514	0.00223424	0	0.00223424
rs1949481	11	16259405	0	0	0	89516	0	0	0
rs1949707	11	82093499	1	1	0	89515	0.00111712	0.00111712	0
rs1950031	11	107429423	1	0	1	89515	0.00111712	0	0.00111712
rs1954820	11	98999236	1	1	0	89515	0.00111712	0.00111712	0
rs1954830	11	90718303	2	0	2	89514	0.00223424	0	0.00223424
rs1954850	11	102378560	13	0	13	89503	0.0145225	0	0.0145225
rs1960180	11	9051224	0	0	0	89516	0	0	0
rs1960472	11	24884719	4	2	2	89512	0.00446847	0.00223424	0.00223424
rs1964434	11	27225418	54	33	21	89462	0.0603244	0.0368649	0.0234595
rs1965207	11	6913243	2	2	0	89514	0.00223424	0.00223424	0
rs1965211	11	6915315	7	7	0	89509	0.00781983	0.00781983	0
rs1967210	11	48096692	7	1	6	89509	0.00781983	0.00111712	0.00670271
rs1967554	11	27719559	0	0	0	89516	0	0	0
rs1967745	11	34302118	0	0	0	89516	0	0	0
rs1968680	11	80292525	12	0	12	89504	0.0134054	0	0.0134054
rs1968681	11	80293950	12	0	12	89504	0.0134054	0	0.0134054
rs1968995	11	25818510	1	1	0	89515	0.00111712	0.00111712	0
rs1973717	11	43946967	1	0	1	89515	0.00111712	0	0.00111712
rs1976076	11	133923009	0	0	0	89516	0	0	0
rs1978694	11	110929313	0	0	0	89516	0	0	0
rs1978763	11	95991923	0	0	0	89516	0	0	0
rs1979072	11	22400124	15	1	14	89501	0.0167568	0.00111712	0.0156397
rs1981408	11	122638643	4	0	4	89512	0.00446847	0	0.00446847
rs1981991	11	44539548	2	0	2	89514	0.00223424	0	0.00223424
rs1982350	11	13350131	1	0	1	89515	0.00111712	0	0.00111712
rs198424	11	61513725	1	0	1	89515	0.00111712	0	0.00111712
rs198426	11	61490486	2	0	2	89514	0.00223424	0	0.00223424
rs198432	11	61484981	1	0	1	89515	0.00111712	0	0.00111712
rs198433	11	61484576	1	0	1	89515	0.00111712	0	0.00111712
rs198441	11	61508379	1	0	1	89515	0.00111712	0	0.00111712
rs198460	11	61524974	1	0	1	89515	0.00111712	0	0.00111712
rs198476	11	61525730	1	0	1	89515	0.00111712	0	0.00111712
rs1991550	11	44576263	2	1	1	89514	0.00223424	0.00111712	0.00111712
rs1992336	11	12929578	1	0	1	89515	0.00111712	0	0.00111712
rs1993842	11	88452034	1	1	0	89515	0.00111712	0.00111712	0
rs1994318	11	12159661	1	0	1	89515	0.00111712	0	0.00111712
rs1994324	11	12139747	1	0	1	89515	0.00111712	0	0.00111712
rs199472728	11	2594115	2	0	2	89514	0.00223424	0	0.00223424
rs199472737	11	2594172	2	0	2	89514	0.00223424	0	0.00223424
rs199472776	11	2608860	2	0	2	89514	0.00223424	0	0.00223424
rs199472792	11	2790135	0	0	0	89516	0	0	0
rs199472811	11	2799223	0	0	0	89516	0	0	0
rs199473394	11	2591915	3	2	1	89513	0.00335136	0.00223424	0.00111712
rs199474721	11	1954966	0	0	0	89516	0	0	0
rs199476043	11	119045226	0	0	0	89516	0	0	0
rs1994904	11	12349677	0	0	0	89516	0	0	0
rs199503731	11	101353880	0	0	0	89516	0	0	0
rs199506852	11	71146468	0	0	0	89516	0	0	0
rs199514320	11	78380756	0	0	0	89516	0	0	0
rs1995158	11	5566030	1	1	0	89515	0.00111712	0.00111712	0
rs1995162	11	5712260	0	0	0	89516	0	0	0
rs199517090	11	1467026	0	0	0	89516	0	0	0
rs199521286	11	6645370	0	0	0	89516	0	0	0
rs199522335	11	63398943	0	0	0	89516	0	0	0
rs199524907	11	108009662	8	0	8	89508	0.00893695	0	0.00893695
rs199529046	11	61724436	1	0	1	89515	0.00111712	0	0.00111712
rs199531637	11	65630550	0	0	0	89516	0	0	0
rs199532484	11	22291884	15	2	13	89501	0.0167568	0.00223424	0.0145225
rs199537025	11	103206206	0	0	0	89516	0	0	0
rs199537187	11	17544992	0	0	0	89516	0	0	0
rs199546616	11	108382542	0	0	0	89516	0	0	0
rs199551387	11	1780857	1	0	1	89515	0.00111712	0	0.00111712
rs199559271	11	64950441	0	0	0	89516	0	0	0
rs199564481	11	10506546	1	0	1	89515	0.00111712	0	0.00111712
rs199568537	11	103090692	0	0	0	89516	0	0	0
rs199575399	11	27389898	0	0	0	89516	0	0	0
rs199586034	11	373516	65	59	6	89451	0.0726127	0.06591	0.00670271
rs199623116	11	77991724	0	0	0	89516	0	0	0
rs199625344	11	82976964	0	0	0	89516	0	0	0
rs199630600	11	61607827	1	0	1	89515	0.00111712	0	0.00111712
rs1996354	11	122464670	2	0	2	89514	0.00223424	0	0.00223424
rs1996368	11	35521711	1	0	1	89515	0.00111712	0	0.00111712
rs1996370	11	35546199	4	3	1	89512	0.00446847	0.00335136	0.00111712
rs199663982	11	117253571	0	0	0	89516	0	0	0
rs199664699	11	67200832	0	0	0	89516	0	0	0
rs199669878	11	47354209	46	44	2	89470	0.0513875	0.0491532	0.00223424
rs199676229	11	10622482	0	0	0	89516	0	0	0
rs199678134	11	75905811	1	0	1	89515	0.00111712	0	0.00111712
rs199679366	11	73718030	1	0	1	89515	0.00111712	0	0.00111712
rs199683019	11	8734252	0	0	0	89516	0	0	0
rs199685994	11	65812830	0	0	0	89516	0	0	0
rs199688082	11	50682188	417	1	416	89099	0.465839	0.00111712	0.464721
rs1997118	11	36201680	1	0	1	89515	0.00111712	0	0.00111712
rs199714493	11	21581827	11	2	9	89505	0.0122883	0.00223424	0.0100541
rs199728019	11	47363546	0	0	0	89516	0	0	0
rs199732881	11	130785090	2	0	2	89514	0.00223424	0	0.00223424
rs199743860	11	68822732	0	0	0	89516	0	0	0
rs199770424	11	68703743	2	0	2	89514	0.00223424	0	0.00223424
rs199780898	11	41164371	3	2	1	89513	0.00335136	0.00223424	0.00111712
rs199784483	11	78413004	1	1	0	89515	0.00111712	0.00111712	0
rs199798089	11	36614514	2	1	1	89514	0.00223424	0.00111712	0.00111712
rs1998003	11	32253286	3	3	0	89513	0.00335136	0.00335136	0
rs199819585	11	93578005	0	0	0	89516	0	0	0
rs1998276	11	34309519	0	0	0	89516	0	0	0
rs199859092	11	46726599	0	0	0	89516	0	0	0
rs1998603	11	34906562	0	0	0	89516	0	0	0
rs199865688	11	47359047	0	0	0	89516	0	0	0
rs199866669	11	6637572	0	0	0	89516	0	0	0
rs199891439	11	26681887	1	1	0	89515	0.00111712	0.00111712	0
rs199908816	11	128678624	0	0	0	89516	0	0	0
rs199924960	11	117233245	0	0	0	89516	0	0	0
rs199926748	11	102487664	9	0	9	89507	0.0100541	0	0.0100541
rs199929076	11	26620415	3	3	0	89513	0.00335136	0.00335136	0
rs199932112	11	22277018	14	1	13	89502	0.0156397	0.00111712	0.0145225
rs199932853	11	47306502	0	0	0	89516	0	0	0
rs199935430	11	104897574	30	1	29	89486	0.0335136	0.00111712	0.0323964
rs199944874	11	23892917	10	1	9	89506	0.0111712	0.00111712	0.0100541
rs199951563	11	45967492	0	0	0	89516	0	0	0
rs199954922	11	77937862	0	0	0	89516	0	0	0
rs199955808	11	6413139	0	0	0	89516	0	0	0
rs199957479	11	4944714	0	0	0	89516	0	0	0
rs199958891	11	78381481	0	0	0	89516	0	0	0
rs199967776	11	73785535	0	0	0	89516	0	0	0
rs199968321	11	66472775	0	0	0	89516	0	0	0
rs199972110	11	67377036	4	0	4	89512	0.00446847	0	0.00446847
rs199973967	11	78383259	0	0	0	89516	0	0	0
rs199989846	11	47436358	0	0	0	89516	0	0	0
rs199993600	11	64953448	0	0	0	89516	0	0	0
rs200007265	11	130023869	0	0	0	89516	0	0	0
rs200008378	11	125864878	0	0	0	89516	0	0	0
rs200017623	11	114168717	0	0	0	89516	0	0	0
rs200038732	11	64525765	0	0	0	89516	0	0	0
rs2000486	11	58086755	0	0	0	89516	0	0	0
rs200053624	11	7110370	0	0	0	89516	0	0	0
rs2000577	11	134683861	243	0	243	89273	0.27146	0	0.27146
rs2000585	11	131842550	2	0	2	89514	0.00223424	0	0.00223424
rs2000586	11	131842562	2	0	2	89514	0.00223424	0	0.00223424
rs200060711	11	6662505	0	0	0	89516	0	0	0
rs200064329	11	102512765	10	0	10	89506	0.0111712	0	0.0111712
rs200079527	11	68685216	2	0	2	89514	0.00223424	0	0.00223424
rs2000798	11	95213173	4	0	4	89512	0.00446847	0	0.00446847
rs2000816	11	84473427	3	3	0	89513	0.00335136	0.00335136	0
rs2000852	11	133838221	2	0	2	89514	0.00223424	0	0.00223424
rs2000874	11	120516717	1	0	1	89515	0.00111712	0	0.00111712
rs200090161	11	110134776	1	0	1	89515	0.00111712	0	0.00111712
rs2000911	11	120775110	0	0	0	89516	0	0	0
rs2000919	11	112461836	0	0	0	89516	0	0	0
rs200093408	11	102207725	0	0	0	89516	0	0	0
rs200094110	11	44098897	0	0	0	89516	0	0	0
rs2000959	11	20658679	41	4	37	89475	0.0458019	0.00446847	0.0413334
rs200100829	11	66454492	0	0	0	89516	0	0	0
rs200126792	11	118765256	0	0	0	89516	0	0	0
rs200134899	11	74904299	1	0	1	89515	0.00111712	0	0.00111712
rs200138397	11	6637982	0	0	0	89516	0	0	0
rs200139643	11	119146727	0	0	0	89516	0	0	0
rs200146492	11	73745655	0	0	0	89516	0	0	0
rs200148571	11	71718381	0	0	0	89516	0	0	0
rs200151849	11	108099994	9	0	9	89507	0.0100541	0	0.0100541
rs2001671	11	69371642	1	0	1	89515	0.00111712	0	0.00111712
rs200174598	11	6291943	0	0	0	89516	0	0	0
rs200175535	11	73805008	0	0	0	89516	0	0	0
rs200176077	11	106579259	0	0	0	89516	0	0	0
rs200180052	11	75282985	1	0	1	89515	0.00111712	0	0.00111712
rs200180931	11	10503655	1	0	1	89515	0.00111712	0	0.00111712
rs200196770	11	64496365	0	0	0	89516	0	0	0
rs2002028	11	69275432	0	0	0	89516	0	0	0
rs200208000	11	103043925	0	0	0	89516	0	0	0
rs200218097	11	47282116	0	0	0	89516	0	0	0
rs200232677	11	75905757	1	0	1	89515	0.00111712	0	0.00111712
rs200235468	11	7982840	1	0	1	89515	0.00111712	0	0.00111712
rs200242711	11	68574988	0	0	0	89516	0	0	0
rs200244681	11	19914062	0	0	0	89516	0	0	0
rs200266907	11	121489532	0	0	0	89516	0	0	0
rs200271171	11	34216338	1	0	1	89515	0.00111712	0	0.00111712
rs2002720	11	89023533	0	0	0	89516	0	0	0
rs200277476	11	61724418	1	0	1	89515	0.00111712	0	0.00111712
rs200280593	11	6661640	0	0	0	89516	0	0	0
rs200287895	11	1951045	0	0	0	89516	0	0	0
rs200315043	11	66617162	0	0	0	89516	0	0	0
rs200322732	11	6646586	0	0	0	89516	0	0	0
rs200334114	11	71155910	0	0	0	89516	0	0	0
rs200336086	11	102585413	14	1	13	89502	0.0156397	0.00111712	0.0145225
rs200339052	11	48185045	4	1	3	89512	0.00446847	0.00111712	0.00335136
rs200342335	11	103107263	0	0	0	89516	0	0	0
rs200356404	11	47266414	0	0	0	89516	0	0	0
rs200360547	11	63517656	0	0	0	89516	0	0	0
rs200386964	11	7304378	0	0	0	89516	0	0	0
rs200386972	11	71725341	0	0	0	89516	0	0	0
rs200399246	11	47360209	0	0	0	89516	0	0	0
rs200401722	11	35333905	1	0	1	89515	0.00111712	0	0.00111712
rs200415611	11	67812527	1	0	1	89515	0.00111712	0	0.00111712
rs200417768	11	8060565	1	0	1	89515	0.00111712	0	0.00111712
rs200423971	11	62186622	0	0	0	89516	0	0	0
rs200428926	11	17522604	0	0	0	89516	0	0	0
rs200439974	11	9202357	0	0	0	89516	0	0	0
rs200466720	11	103024116	0	0	0	89516	0	0	0
rs200474790	11	124749773	0	0	0	89516	0	0	0
rs200491950	11	101793429	77	0	77	89439	0.0860181	0	0.0860181
rs200501120	11	68181282	0	0	0	89516	0	0	0
rs200507221	11	73759262	0	0	0	89516	0	0	0
rs200513375	11	66100757	0	0	0	89516	0	0	0
rs200521938	11	67200254	0	0	0	89516	0	0	0
rs200528170	11	17464849	0	0	0	89516	0	0	0
rs200530015	11	94320305	27	27	0	89489	0.0301622	0.0301622	0
rs200539324	11	71146761	0	0	0	89516	0	0	0
rs200541346	11	102394048	13	0	13	89503	0.0145225	0	0.0145225
rs200550567	11	47469615	0	0	0	89516	0	0	0
rs200561342	11	101347259	0	0	0	89516	0	0	0
rs200572997	11	75280100	1	0	1	89515	0.00111712	0	0.00111712
rs200584750	11	100920739	0	0	0	89516	0	0	0
rs200597243	11	760139	5	5	0	89511	0.00558559	0.00558559	0
rs200603596	11	19954889	3	0	3	89513	0.00335136	0	0.00335136
rs200603610	11	792367	14	14	0	89502	0.0156397	0.0156397	0
rs200625851	11	47364285	0	0	0	89516	0	0	0
rs200627181	11	28113045	5	5	0	89511	0.00558559	0.00558559	0
rs200638603	11	73803599	0	0	0	89516	0	0	0
rs200646605	11	74347276	0	0	0	89516	0	0	0
rs200655464	11	7111189	0	0	0	89516	0	0	0
rs200657606	11	113561015	0	0	0	89516	0	0	0
rs200664326	11	95195728	5	0	5	89511	0.00558559	0	0.00558559
rs200680197	11	66103262	0	0	0	89516	0	0	0
rs200688985	11	66283020	0	0	0	89516	0	0	0
rs200691534	11	110999295	0	0	0	89516	0	0	0
rs200695125	11	117164598	0	0	0	89516	0	0	0
rs200704721	11	18318498	1	0	1	89515	0.00111712	0	0.00111712
rs200710449	11	122954402	2	1	1	89514	0.00223424	0.00111712	0.00111712
rs200723179	11	65650149	0	0	0	89516	0	0	0
rs200727238	11	64568470	3	3	0	89513	0.00335136	0.00335136	0
rs200728516	11	68125161	0	0	0	89516	0	0	0
rs200729218	11	74914390	1	0	1	89515	0.00111712	0	0.00111712
rs200731334	11	28098681	5	5	0	89511	0.00558559	0.00558559	0
rs200732107	11	119045843	0	0	0	89516	0	0	0
rs200740071	11	68153813	0	0	0	89516	0	0	0
rs200762518	11	66276563	0	0	0	89516	0	0	0
rs200767694	11	117160337	0	0	0	89516	0	0	0
rs200768691	11	64504254	0	0	0	89516	0	0	0
rs200793507	11	62744798	0	0	0	89516	0	0	0
rs200820978	11	20448377	42	0	42	89474	0.046919	0	0.046919
rs200821009	11	121008155	1	0	1	89515	0.00111712	0	0.00111712
rs200822079	11	6653373	0	0	0	89516	0	0	0
rs200837155	11	17544335	0	0	0	89516	0	0	0
rs200857366	11	120996458	1	0	1	89515	0.00111712	0	0.00111712
rs200865469	11	128628065	0	0	0	89516	0	0	0
rs200870263	11	69588109	0	0	0	89516	0	0	0
rs200870799	11	132424778	1	0	1	89515	0.00111712	0	0.00111712
rs200879076	11	120346163	2	0	2	89514	0.00223424	0	0.00223424
rs200880227	11	66130987	0	0	0	89516	0	0	0
rs200881363	11	64416314	0	0	0	89516	0	0	0
rs200888240	11	77838457	0	0	0	89516	0	0	0
rs200889198	11	113803015	0	0	0	89516	0	0	0
rs2008923	11	15915779	0	0	0	89516	0	0	0
rs200936208	11	124748283	0	0	0	89516	0	0	0
rs200936445	11	126283457	1	0	1	89515	0.00111712	0	0.00111712
rs200940830	11	66461681	0	0	0	89516	0	0	0
rs2009453	11	65399528	39	39	0	89477	0.0435676	0.0435676	0
rs200956071	11	66483381	0	0	0	89516	0	0	0
rs200962434	11	93545177	0	0	0	89516	0	0	0
rs200963531	11	6643117	0	0	0	89516	0	0	0
rs200969521	11	93540724	0	0	0	89516	0	0	0
rs200976093	11	108155138	121	2	119	89395	0.135171	0.00223424	0.132937
rs200979844	11	110128589	1	0	1	89515	0.00111712	0	0.00111712
rs200984022	11	78380138	0	0	0	89516	0	0	0
rs200993761	11	76825452	3	0	3	89513	0.00335136	0	0.00335136
rs201008990	11	125359415	0	0	0	89516	0	0	0
rs201011386	11	64854471	0	0	0	89516	0	0	0
rs201011919	11	134082269	0	0	0	89516	0	0	0
rs201014298	11	19970605	7	0	7	89509	0.00781983	0	0.00781983
rs201016876	11	67120220	0	0	0	89516	0	0	0
rs201034834	11	67163284	0	0	0	89516	0	0	0
rs2010463	11	12186296	0	0	0	89516	0	0	0
rs201046715	11	67223663	0	0	0	89516	0	0	0
rs201054207	11	68682387	2	0	2	89514	0.00223424	0	0.00223424
rs201057025	11	113295175	0	0	0	89516	0	0	0
rs201062014	11	44135775	0	0	0	89516	0	0	0
rs201062084	11	126146290	0	0	0	89516	0	0	0
rs201062713	11	45026810	1	0	1	89515	0.00111712	0	0.00111712
rs201066442	11	16340018	0	0	0	89516	0	0	0
rs201067492	11	65983627	0	0	0	89516	0	0	0
rs201070972	11	117988096	0	0	0	89516	0	0	0
rs201074255	11	120570248	228	227	1	89288	0.254703	0.253586	0.00111712
rs201076231	11	103270487	0	0	0	89516	0	0	0
rs201076845	11	78413342	1	1	0	89515	0.00111712	0.00111712	0
rs201092188	11	82571116	0	0	0	89516	0	0	0
rs201098973	11	47371333	1	0	1	89515	0.00111712	0	0.00111712
rs201104489	11	17531319	0	0	0	89516	0	0	0
rs201112136	11	68682321	2	0	2	89514	0.00223424	0	0.00223424
rs201115327	11	122944421	2	1	1	89514	0.00223424	0.00111712	0.00111712
rs201120205	11	73789451	0	0	0	89516	0	0	0
rs201123351	11	64829263	0	0	0	89516	0	0	0
rs201132980	11	66102062	0	0	0	89516	0	0	0
rs201134228	11	21581854	11	2	9	89505	0.0122883	0.00223424	0.0100541
rs201138924	11	66454622	0	0	0	89516	0	0	0
rs201149792	11	108380781	0	0	0	89516	0	0	0
rs201150384	11	71146443	0	0	0	89516	0	0	0
rs201154153	11	94310641	27	27	0	89489	0.0301622	0.0301622	0
rs201156157	11	124507100	1	0	1	89515	0.00111712	0	0.00111712
rs201157341	11	46727016	0	0	0	89516	0	0	0
rs201160706	11	59622240	0	0	0	89516	0	0	0
rs201161067	11	64514729	0	0	0	89516	0	0	0
rs2011750	11	2534483	1	0	1	89515	0.00111712	0	0.00111712
rs201175947	11	20066868	1	0	1	89515	0.00111712	0	0.00111712
rs201192233	11	36597039	2	1	1	89514	0.00223424	0.00111712	0.00111712
rs201194863	11	111657186	1	1	0	89515	0.00111712	0.00111712	0
rs201196740	11	121456951	0	0	0	89516	0	0	0
rs201196776	11	62365827	0	0	0	89516	0	0	0
rs201197735	11	47470393	0	0	0	89516	0	0	0
rs201201147	11	116660983	0	0	0	89516	0	0	0
rs201223930	11	7686773	1	1	0	89515	0.00111712	0.00111712	0
rs201227214	11	76804812	3	0	3	89513	0.00335136	0	0.00335136
rs201229787	11	62458765	0	0	0	89516	0	0	0
rs201229911	11	116661394	0	0	0	89516	0	0	0
rs2012323	11	2604437	1	0	1	89515	0.00111712	0	0.00111712
rs201249416	11	118806216	0	0	0	89516	0	0	0
rs201253200	11	46914567	0	0	0	89516	0	0	0
rs2012543	11	20608950	38	0	38	89478	0.0424505	0	0.0424505
rs2012580	11	12237135	0	0	0	89516	0	0	0
rs201258323	11	64434956	0	0	0	89516	0	0	0
rs201280471	11	68370842	0	0	0	89516	0	0	0
rs201289242	11	67377936	4	0	4	89512	0.00446847	0	0.00446847
rs2012959	11	127170383	0	0	0	89516	0	0	0
rs201320326	11	68153967	0	0	0	89516	0	0	0
rs201320770	11	72069939	0	0	0	89516	0	0	0
rs201328207	11	20065648	1	0	1	89515	0.00111712	0	0.00111712
rs201333718	11	31561287	4	2	2	89512	0.00446847	0.00223424	0.00223424
rs201349372	11	64973965	0	0	0	89516	0	0	0
rs201350869	11	72083967	0	0	0	89516	0	0	0
rs201356382	11	103908535	8	0	8	89508	0.00893695	0	0.00893695
rs201361208	11	6423375	0	0	0	89516	0	0	0
rs201369626	11	78380543	0	0	0	89516	0	0	0
rs201373362	11	73686632	8	0	8	89508	0.00893695	0	0.00893695
rs201378099	11	73834054	0	0	0	89516	0	0	0
rs201394943	11	28110258	5	5	0	89511	0.00558559	0.00558559	0
rs201405429	11	124744752	0	0	0	89516	0	0	0
rs201405748	11	73716835	1	0	1	89515	0.00111712	0	0.00111712
rs201414753	11	6651105	0	0	0	89516	0	0	0
rs201415809	11	121474952	0	0	0	89516	0	0	0
rs201423508	11	64367902	0	0	0	89516	0	0	0
rs201425921	11	66135298	0	0	0	89516	0	0	0
rs201433709	11	66102477	0	0	0	89516	0	0	0
rs2014365	11	125049965	0	0	0	89516	0	0	0
rs201439491	11	20005717	7	0	7	89509	0.00781983	0	0.00781983
rs201440245	11	66114245	0	0	0	89516	0	0	0
rs201457110	11	6645369	0	0	0	89516	0	0	0
rs201462389	11	36595828	2	1	1	89514	0.00223424	0.00111712	0.00111712
rs201467684	11	22284492	14	1	13	89502	0.0156397	0.00111712	0.0145225
rs201474405	11	18332443	2	0	2	89514	0.00223424	0	0.00223424
rs201475647	11	68213926	0	0	0	89516	0	0	0
rs201479015	11	103191758	0	0	0	89516	0	0	0
rs201479912	11	63143137	0	0	0	89516	0	0	0
rs201481556	11	65417478	38	38	0	89478	0.0424505	0.0424505	0
rs201497390	11	21581780	11	2	9	89505	0.0122883	0.00223424	0.0100541
rs201507983	11	103870870	6	0	6	89510	0.00670271	0	0.00670271
rs201515556	11	82976939	0	0	0	89516	0	0	0
rs201519239	11	99549698	16	16	0	89500	0.0178739	0.0178739	0
rs2015337	11	69847636	0	0	0	89516	0	0	0
rs2015372	11	27109732	53	33	20	89463	0.0592073	0.0368649	0.0223424
rs201538895	11	840440	51	32	19	89465	0.0569731	0.0357478	0.0212253
rs201539845	11	76867967	4	1	3	89512	0.00446847	0.00111712	0.00335136
rs201548203	11	102587152	13	1	12	89503	0.0145225	0.00111712	0.0134054
rs201548672	11	5776527	1	1	0	89515	0.00111712	0.00111712	0
rs201549439	11	67286626	0	0	0	89516	0	0	0
rs201550193	11	126201309	0	0	0	89516	0	0	0
rs201554148	11	121023662	1	0	1	89515	0.00111712	0	0.00111712
rs201556114	11	71150073	0	0	0	89516	0	0	0
rs201560941	11	65733992	0	0	0	89516	0	0	0
rs201563141	11	108899425	3	0	3	89513	0.00335136	0	0.00335136
rs201564210	11	8751648	0	0	0	89516	0	0	0
rs201567316	11	102985987	0	0	0	89516	0	0	0
rs201571492	11	120989237	1	0	1	89515	0.00111712	0	0.00111712
rs201586818	11	103055730	0	0	0	89516	0	0	0
rs201591132	11	64518884	0	0	0	89516	0	0	0
rs201596087	11	47363543	0	0	0	89516	0	0	0
rs201597386	11	838011	57	32	25	89459	0.0636758	0.0357478	0.027928
rs201605347	11	73829397	0	0	0	89516	0	0	0
rs201612471	11	59828634	0	0	0	89516	0	0	0
rs201617230	11	125274543	0	0	0	89516	0	0	0
rs201622292	11	85367450	2	1	1	89514	0.00223424	0.00111712	0.00111712
rs201625554	11	67288576	0	0	0	89516	0	0	0
rs201627360	11	6653727	0	0	0	89516	0	0	0
rs201631570	11	119170339	0	0	0	89516	0	0	0
rs201632151	11	65650097	0	0	0	89516	0	0	0
rs201644053	11	17518351	0	0	0	89516	0	0	0
rs2016495	11	70645921	0	0	0	89516	0	0	0
rs201650634	11	124631995	0	0	0	89516	0	0	0
rs201665564	11	83497759	0	0	0	89516	0	0	0
rs201671181	11	6630186	0	0	0	89516	0	0	0
rs201676429	11	108040562	0	0	0	89516	0	0	0
rs201685069	11	118037748	0	0	0	89516	0	0	0
rs201695857	11	46900527	0	0	0	89516	0	0	0
rs201701955	11	117973843	0	0	0	89516	0	0	0
rs201703288	11	47254419	0	0	0	89516	0	0	0
rs201724508	11	65651079	0	0	0	89516	0	0	0
rs201725369	11	22239825	13	1	12	89503	0.0145225	0.00111712	0.0134054
rs201725858	11	47470377	0	0	0	89516	0	0	0
rs201735019	11	65307727	76	76	0	89440	0.084901	0.084901	0
rs201741076	11	34865911	0	0	0	89516	0	0	0
rs201764897	11	124519625	1	0	1	89515	0.00111712	0	0.00111712
rs201776353	11	11611134	0	0	0	89516	0	0	0
rs201776961	11	94354102	27	27	0	89489	0.0301622	0.0301622	0
rs201778105	11	11986112	0	0	0	89516	0	0	0
rs201779669	11	113813791	0	0	0	89516	0	0	0
rs2017948	11	133923298	0	0	0	89516	0	0	0
rs201796252	11	66616472	0	0	0	89516	0	0	0
rs201798962	11	121348939	1	0	1	89515	0.00111712	0	0.00111712
rs2018049	11	100060489	2	2	0	89514	0.00223424	0.00223424	0
rs201806187	11	18373512	3	1	2	89513	0.00335136	0.00111712	0.00223424
rs201816501	11	128781583	0	0	0	89516	0	0	0
rs201827027	11	121459989	0	0	0	89516	0	0	0
rs201829219	11	47269671	0	0	0	89516	0	0	0
rs201834	11	32587295	0	0	0	89516	0	0	0
rs201836196	11	763824	5	5	0	89511	0.00558559	0.00558559	0
rs201847193	11	71146483	0	0	0	89516	0	0	0
rs201857518	11	63987431	0	0	0	89516	0	0	0
rs201860044	11	121016817	1	0	1	89515	0.00111712	0	0.00111712
rs201877149	11	124508547	1	0	1	89515	0.00111712	0	0.00111712
rs2018795	11	44095050	0	0	0	89516	0	0	0
rs201889999	11	6423826	0	0	0	89516	0	0	0
rs201891029	11	64853952	0	0	0	89516	0	0	0
rs201891372	11	284636	35	1	34	89481	0.0390992	0.00111712	0.037982
rs201892419	11	66114662	0	0	0	89516	0	0	0
rs201896728	11	35240926	1	0	1	89515	0.00111712	0	0.00111712
rs201899150	11	45946150	0	0	0	89516	0	0	0
rs201909197	11	118963199	0	0	0	89516	0	0	0
rs201916993	11	68177526	0	0	0	89516	0	0	0
rs201926144	11	125478026	0	0	0	89516	0	0	0
rs201936026	11	58383753	0	0	0	89516	0	0	0
rs201963507	11	108181014	12	1	11	89504	0.0134054	0.00111712	0.0122883
rs201964221	11	68701327	2	0	2	89514	0.00223424	0	0.00223424
rs2019708	11	131740426	0	0	0	89516	0	0	0
rs201970985	11	10014060	2	2	0	89514	0.00223424	0.00223424	0
rs201976275	11	124745468	0	0	0	89516	0	0	0
rs2019938	11	2402747	1	0	1	89515	0.00111712	0	0.00111712
rs201993988	11	73715571	1	0	1	89515	0.00111712	0	0.00111712
rs202003146	11	46750956	0	0	0	89516	0	0	0
rs202006912	11	64559744	2	2	0	89514	0.00223424	0.00223424	0
rs202016872	11	21627006	11	1	10	89505	0.0122883	0.00111712	0.0111712
rs202024436	11	111779693	0	0	0	89516	0	0	0
rs202037355	11	20075661	1	0	1	89515	0.00111712	0	0.00111712
rs202037688	11	63487965	0	0	0	89516	0	0	0
rs202045202	11	67219462	0	0	0	89516	0	0	0
rs202045605	11	121038808	1	0	1	89515	0.00111712	0	0.00111712
rs202048383	11	21592329	12	2	10	89504	0.0134054	0.00223424	0.0111712
rs202049344	11	130781563	2	0	2	89514	0.00223424	0	0.00223424
rs202051528	11	103026093	0	0	0	89516	0	0	0
rs202051851	11	102595486	12	1	11	89504	0.0134054	0.00111712	0.0122883
rs202071528	11	103093716	0	0	0	89516	0	0	0
rs202076024	11	9598173	1	0	1	89515	0.00111712	0	0.00111712
rs202085374	11	73809218	0	0	0	89516	0	0	0
rs202104412	11	121039475	1	0	1	89515	0.00111712	0	0.00111712
rs202123339	11	102822756	0	0	0	89516	0	0	0
rs202124578	11	3838719	2	0	2	89514	0.00223424	0	0.00223424
rs202139499	11	47371355	1	0	1	89515	0.00111712	0	0.00111712
rs202168576	11	30034000	1	1	0	89515	0.00111712	0.00111712	0
rs202174251	11	17542491	0	0	0	89516	0	0	0
rs202175767	11	64953497	0	0	0	89516	0	0	0
rs202186111	11	6645523	0	0	0	89516	0	0	0
rs202189540	11	17434994	0	0	0	89516	0	0	0
rs202192013	11	6415685	0	0	0	89516	0	0	0
rs202192382	11	64496388	0	0	0	89516	0	0	0
rs202193384	11	118764485	0	0	0	89516	0	0	0
rs202199158	11	121028559	1	0	1	89515	0.00111712	0	0.00111712
rs202206540	11	108186796	13	2	11	89503	0.0145225	0.00223424	0.0122883
rs202208526	11	44135764	0	0	0	89516	0	0	0
rs202210746	11	61135401	0	0	0	89516	0	0	0
rs202212138	11	10524317	3	0	3	89513	0.00335136	0	0.00335136
rs202232579	11	67977334	0	0	0	89516	0	0	0
rs202237309	11	82536079	0	0	0	89516	0	0	0
rs202247290	11	66457584	0	0	0	89516	0	0	0
rs2024612	11	31879750	1	0	1	89515	0.00111712	0	0.00111712
rs202712	11	49198924	0	0	0	89516	0	0	0
rs2027767	11	123500759	0	0	0	89516	0	0	0
rs2027788	11	133792736	2	0	2	89514	0.00223424	0	0.00223424
rs2028603	11	19906795	0	0	0	89516	0	0	0
rs2028610	11	19929077	0	0	0	89516	0	0	0
rs2028614	11	25529663	31	29	2	89485	0.0346307	0.0323964	0.00223424
rs2028976	11	13483590	1	0	1	89515	0.00111712	0	0.00111712
rs2029285	11	104418194	37	8	29	89479	0.0413334	0.00893695	0.0323964
rs2029877	11	15029576	0	0	0	89516	0	0	0
rs2030088	11	39280571	2	1	1	89514	0.00223424	0.00111712	0.00111712
rs2030202	11	28771151	0	0	0	89516	0	0	0
rs2030323	11	27728539	0	0	0	89516	0	0	0
rs2030324	11	27726915	0	0	0	89516	0	0	0
rs2033836	11	96562777	7	4	3	89509	0.00781983	0.00446847	0.00335136
rs2034322	11	22372382	15	1	14	89501	0.0167568	0.00111712	0.0156397
rs2034323	11	22372098	15	1	14	89501	0.0167568	0.00111712	0.0156397
rs2034381	11	131320803	0	0	0	89516	0	0	0
rs2034387	11	131331019	0	0	0	89516	0	0	0
rs2034643	11	119935789	1	0	1	89515	0.00111712	0	0.00111712
rs2035122	11	99208859	0	0	0	89516	0	0	0
rs2035730	11	26027685	2	2	0	89514	0.00223424	0.00223424	0
rs2035732	11	26049660	3	3	0	89513	0.00335136	0.00335136	0
rs2036126	11	91802671	26	23	3	89490	0.0290451	0.0256937	0.00335136
rs2036419	11	100513253	4	0	4	89512	0.00446847	0	0.00446847
rs2036753	11	24625783	4	1	3	89512	0.00446847	0.00111712	0.00335136
rs2037301	11	43959188	1	0	1	89515	0.00111712	0	0.00111712
rs2040315	11	21129269	13	0	13	89503	0.0145225	0	0.0145225
rs2041967	11	116645149	0	0	0	89516	0	0	0
rs2042535	11	107278292	1	0	1	89515	0.00111712	0	0.00111712
rs2042592	11	55134153	67	6	61	89449	0.074847	0.00670271	0.0681442
rs2043438	11	125930405	0	0	0	89516	0	0	0
rs2043964	11	96162383	0	0	0	89516	0	0	0
rs2044173	11	110323067	1	0	1	89515	0.00111712	0	0.00111712
rs2044174	11	110334180	1	0	1	89515	0.00111712	0	0.00111712
rs2045272	11	18278098	1	0	1	89515	0.00111712	0	0.00111712
rs2045459	11	93206181	1	0	1	89515	0.00111712	0	0.00111712
rs2045528	11	30602310	1	0	1	89515	0.00111712	0	0.00111712
rs2045705	11	26359576	4	3	1	89512	0.00446847	0.00335136	0.00111712
rs2046150	11	117053433	0	0	0	89516	0	0	0
rs2046657	11	45030050	1	0	1	89515	0.00111712	0	0.00111712
rs2046735	11	45565539	0	0	0	89516	0	0	0
rs2047859	11	11173398	0	0	0	89516	0	0	0
rs2048056	11	131506529	0	0	0	89516	0	0	0
rs2048207	11	92786502	3	2	1	89513	0.00335136	0.00223424	0.00111712
rs2051465	11	110244262	3	0	3	89513	0.00335136	0	0.00335136
rs2051466	11	110241999	3	0	3	89513	0.00335136	0	0.00335136
rs2052731	11	4404192	5	4	1	89511	0.00558559	0.00446847	0.00111712
rs2052752	11	104618572	30	2	28	89486	0.0335136	0.00223424	0.0312793
rs2053116	11	4824878	0	0	0	89516	0	0	0
rs2054117	11	11796897	4	4	0	89512	0.00446847	0.00446847	0
rs2055015	11	29115116	0	0	0	89516	0	0	0
rs2057178	11	32364187	0	0	0	89516	0	0	0
rs2059614	11	125259424	0	0	0	89516	0	0	0
rs2060793	11	14915310	1	1	0	89515	0.00111712	0.00111712	0
rs2060877	11	97305601	2	2	0	89514	0.00223424	0.00223424	0
rs2063071	11	132755278	5	5	0	89511	0.00558559	0.00558559	0
rs2063558	11	37148075	11	0	11	89505	0.0122883	0	0.0122883
rs2063581	11	35947565	1	0	1	89515	0.00111712	0	0.00111712
rs2063730	11	78048524	0	0	0	89516	0	0	0
rs2065004	11	35242660	1	0	1	89515	0.00111712	0	0.00111712
rs2065418	11	30422068	0	0	0	89516	0	0	0
rs2066490	11	67160933	0	0	0	89516	0	0	0
rs2067482	11	46406767	0	0	0	89516	0	0	0
rs2071017	11	10518585	1	0	1	89515	0.00111712	0	0.00111712
rs2071213	11	61534010	1	0	1	89515	0.00111712	0	0.00111712
rs2071230	11	102660959	1	0	1	89515	0.00111712	0	0.00111712
rs2071305	11	47370957	0	0	0	89516	0	0	0
rs2071348	11	5264146	0	0	0	89516	0	0	0
rs2071460	11	11374269	7	7	0	89509	0.00781983	0.00781983	0
rs2071461	11	11373960	7	7	0	89509	0.00781983	0.00781983	0
rs2072114	11	61605215	1	0	1	89515	0.00111712	0	0.00111712
rs2072651	11	6637504	0	0	0	89516	0	0	0
rs2074043	11	44098985	0	0	0	89516	0	0	0
rs2074048	11	44025878	1	0	1	89515	0.00111712	0	0.00111712
rs2074050	11	44052598	1	0	1	89515	0.00111712	0	0.00111712
rs2074051	11	44080210	0	0	0	89516	0	0	0
rs2074238	11	2484803	1	0	1	89515	0.00111712	0	0.00111712
rs2074312	11	17421790	0	0	0	89516	0	0	0
rs2074315	11	17438890	0	0	0	89516	0	0	0
rs2074418	11	60642325	0	0	0	89516	0	0	0
rs2075290	11	116653296	0	0	0	89516	0	0	0
rs2075292	11	116732512	0	0	0	89516	0	0	0
rs2075873	11	2482555	1	0	1	89515	0.00111712	0	0.00111712
rs2077078	11	2322136	1	0	1	89515	0.00111712	0	0.00111712
rs2077224	11	62197427	0	0	0	89516	0	0	0
rs2077276	11	117700410	0	0	0	89516	0	0	0
rs2077441	11	34333973	0	0	0	89516	0	0	0
rs2077955	11	72209060	0	0	0	89516	0	0	0
rs2078158	11	123444860	0	0	0	89516	0	0	0
rs2078239	11	3184694	5	0	5	89511	0.00558559	0	0.00558559
rs2078267	11	64334114	0	0	0	89516	0	0	0
rs2078454	11	133120937	11	3	8	89505	0.0122883	0.00335136	0.00893695
rs2078786	11	2896128	4	2	2	89512	0.00446847	0.00223424	0.00223424
rs208085	11	31195157	4	3	1	89512	0.00446847	0.00335136	0.00111712
rs2084827	11	80160252	12	0	12	89504	0.0134054	0	0.0134054
rs2085421	11	113890708	0	0	0	89516	0	0	0
rs2085557	11	80992153	12	0	12	89504	0.0134054	0	0.0134054
rs2086730	11	103587549	1	0	1	89515	0.00111712	0	0.00111712
rs208678	11	34453965	0	0	0	89516	0	0	0
rs2090638	11	23531223	15	4	11	89501	0.0167568	0.00446847	0.0122883
rs2099875	11	4173173	2	0	2	89514	0.00223424	0	0.00223424
rs2100990	11	80021207	1	0	1	89515	0.00111712	0	0.00111712
rs2101634	11	91590118	1	1	0	89515	0.00111712	0.00111712	0
rs2105621	11	126280293	1	0	1	89515	0.00111712	0	0.00111712
rs2105791	11	21434022	14	5	9	89502	0.0156397	0.00558559	0.0100541
rs2105801	11	81323584	17	5	12	89499	0.018991	0.00558559	0.0134054
rs2106865	11	17429922	0	0	0	89516	0	0	0
rs2107425	11	2021075	1	0	1	89515	0.00111712	0	0.00111712
rs2107426	11	17904501	0	0	0	89516	0	0	0
rs2109681	11	22813463	17	2	15	89499	0.018991	0.00223424	0.0167568
rs211102	11	18046493	0	0	0	89516	0	0	0
rs211107	11	18058341	0	0	0	89516	0	0	0
rs2115763	11	112051169	0	0	0	89516	0	0	0
rs2116478	11	83362425	0	0	0	89516	0	0	0
rs2119179	11	40498570	4	3	1	89512	0.00446847	0.00335136	0.00111712
rs2119299	11	134294730	5	0	5	89511	0.00558559	0	0.00558559
rs2119510	11	70969719	0	0	0	89516	0	0	0
rs2119564	11	13099026	2	0	2	89514	0.00223424	0	0.00223424
rs2119991	11	10226268	2	2	0	89514	0.00223424	0.00223424	0
rs2120185	11	60107026	0	0	0	89516	0	0	0
rs2120305	11	20537078	40	0	40	89476	0.0446847	0	0.0446847
rs2121312	11	8453594	9	1	8	89507	0.0100541	0.00111712	0.00893695
rs2121383	11	18746427	0	0	0	89516	0	0	0
rs2121438	11	3208101	4	0	4	89512	0.00446847	0	0.00446847
rs2123110	11	3975014	1	0	1	89515	0.00111712	0	0.00111712
rs2123765	11	68905440	0	0	0	89516	0	0	0
rs2125362	11	86167136	1	1	0	89515	0.00111712	0.00111712	0
rs2125791	11	7751889	12	12	0	89504	0.0134054	0.0134054	0
rs2126709	11	123595927	0	0	0	89516	0	0	0
rs2127541	11	38173409	3	2	1	89513	0.00335136	0.00223424	0.00111712
rs2127729	11	36923515	12	0	12	89504	0.0134054	0	0.0134054
rs2128118	11	13206665	2	0	2	89514	0.00223424	0	0.00223424
rs2128234	11	98377161	3	0	3	89513	0.00335136	0	0.00335136
rs2128243	11	108509754	3	0	3	89513	0.00335136	0	0.00335136
rs2128743	11	103585223	1	0	1	89515	0.00111712	0	0.00111712
rs2129530	11	11398285	8	7	1	89508	0.00893695	0.00781983	0.00111712
rs2130234	11	26061440	3	3	0	89513	0.00335136	0.00335136	0
rs2131532	11	130422771	1	0	1	89515	0.00111712	0	0.00111712
rs2132490	11	133507036	1	0	1	89515	0.00111712	0	0.00111712
rs2135630	11	132766569	5	5	0	89511	0.00558559	0.00558559	0
rs2136361	11	110357133	0	0	0	89516	0	0	0
rs2136509	11	34796804	0	0	0	89516	0	0	0
rs2136907	11	7973233	1	0	1	89515	0.00111712	0	0.00111712
rs2137822	11	22541428	18	2	16	89498	0.0201081	0.00223424	0.0178739
rs2138599	11	21114308	13	0	13	89503	0.0145225	0	0.0145225
rs2139519	11	24019431	11	2	9	89505	0.0122883	0.00223424	0.0100541
rs2139751	11	20179231	9	0	9	89507	0.0100541	0	0.0100541
rs2140214	11	10909710	46	0	46	89470	0.0513875	0	0.0513875
rs2141321	11	8130176	1	0	1	89515	0.00111712	0	0.00111712
rs2141322	11	8067451	1	0	1	89515	0.00111712	0	0.00111712
rs2141396	11	23938197	11	2	9	89505	0.0122883	0.00223424	0.0100541
rs2141418	11	79905426	3	0	3	89513	0.00335136	0	0.00335136
rs2144327	11	32358979	0	0	0	89516	0	0	0
rs2144522	11	32266408	3	3	0	89513	0.00335136	0.00335136	0
rs2145906	11	35428375	1	0	1	89515	0.00111712	0	0.00111712
rs2154681	11	69246077	0	0	0	89516	0	0	0
rs2154749	11	79377736	0	0	0	89516	0	0	0
rs2154754	11	77178698	1	0	1	89515	0.00111712	0	0.00111712
rs2154948	11	73109635	0	0	0	89516	0	0	0
rs2155065	11	101616011	83	0	83	89433	0.0927209	0	0.0927209
rs2155081	11	86520752	1	1	0	89515	0.00111712	0.00111712	0
rs2155098	11	94322052	27	27	0	89489	0.0301622	0.0301622	0
rs2155109	11	124600758	0	0	0	89516	0	0	0
rs2155131	11	128560738	0	0	0	89516	0	0	0
rs2155169	11	119857163	1	0	1	89515	0.00111712	0	0.00111712
rs2155218	11	76367028	3	0	3	89513	0.00335136	0	0.00335136
rs2155219	11	76299194	3	0	3	89513	0.00335136	0	0.00335136
rs2155346	11	105927178	0	0	0	89516	0	0	0
rs2155378	11	132274000	2	0	2	89514	0.00223424	0	0.00223424
rs2155425	11	71217959	0	0	0	89516	0	0	0
rs2155645	11	112912947	0	0	0	89516	0	0	0
rs2155666	11	124972691	0	0	0	89516	0	0	0
rs2155803	11	125822707	0	0	0	89516	0	0	0
rs2155935	11	74339577	0	0	0	89516	0	0	0
rs2156582	11	69579579	0	0	0	89516	0	0	0
rs2156662	11	81633717	9	0	9	89507	0.0100541	0	0.0100541
rs2156690	11	96850814	0	0	0	89516	0	0	0
rs2156802	11	122653950	4	0	4	89512	0.00446847	0	0.00446847
rs2156831	11	90596230	5	2	3	89511	0.00558559	0.00223424	0.00335136
rs2156850	11	118030186	0	0	0	89516	0	0	0
rs2157762	11	2563559	0	0	0	89516	0	0	0
rs2157993	11	44021313	1	0	1	89515	0.00111712	0	0.00111712
rs2160669	11	116647607	0	0	0	89516	0	0	0
rs2162156	11	108833621	4	0	4	89512	0.00446847	0	0.00446847
rs2162159	11	35077756	0	0	0	89516	0	0	0
rs2162174	11	127940816	6	0	6	89510	0.00670271	0	0.00670271
rs2163125	11	72176100	0	0	0	89516	0	0	0
rs2163374	11	34867695	0	0	0	89516	0	0	0
rs216486	11	16821166	3	1	2	89513	0.00335136	0.00111712	0.00223424
rs216496	11	16836571	3	1	2	89513	0.00335136	0.00111712	0.00223424
rs2165661	11	100142834	2	2	0	89514	0.00223424	0.00223424	0
rs2165800	11	19975876	9	0	9	89507	0.0100541	0	0.0100541
rs2165832	11	60107105	0	0	0	89516	0	0	0
rs2166706	11	92691532	3	2	1	89513	0.00335136	0.00223424	0.00111712
rs2167662	11	40321916	2	1	1	89514	0.00223424	0.00111712	0.00111712
rs2168101	11	8255408	1	0	1	89515	0.00111712	0	0.00111712
rs2168948	11	129906366	1	0	1	89515	0.00111712	0	0.00111712
rs2168969	11	81879093	2	2	0	89514	0.00223424	0.00223424	0
rs2170489	11	98303416	1	0	1	89515	0.00111712	0	0.00111712
rs217061	11	88060200	1	1	0	89515	0.00111712	0.00111712	0
rs217098	11	88022988	2	2	0	89514	0.00223424	0.00223424	0
rs217113	11	88031232	2	2	0	89514	0.00223424	0.00223424	0
rs2171184	11	94695492	0	0	0	89516	0	0	0
rs2171236	11	11030667	13	0	13	89503	0.0145225	0	0.0145225
rs2171256	11	24899628	4	2	2	89512	0.00446847	0.00223424	0.00223424
rs2172582	11	25724484	4	2	2	89512	0.00446847	0.00223424	0.00223424
rs2174876	11	116439684	0	0	0	89516	0	0	0
rs2174880	11	116304983	0	0	0	89516	0	0	0
rs2175151	11	24547258	4	1	3	89512	0.00446847	0.00111712	0.00335136
rs2175276	11	57739207	0	0	0	89516	0	0	0
rs2175519	11	112694843	0	0	0	89516	0	0	0
rs2176002	11	41947768	0	0	0	89516	0	0	0
rs217744	11	16828594	3	1	2	89513	0.00335136	0.00111712	0.00223424
rs2177482	11	31802357	1	0	1	89515	0.00111712	0	0.00111712
rs217752	11	16843716	3	1	2	89513	0.00335136	0.00111712	0.00223424
rs217762	11	16800105	2	1	1	89514	0.00223424	0.00111712	0.00111712
rs217767	11	16797867	2	1	1	89514	0.00223424	0.00111712	0.00111712
rs2181165	11	33943644	0	0	0	89516	0	0	0
rs2185601	11	29367560	0	0	0	89516	0	0	0
rs2186576	11	78995544	5	5	0	89511	0.00558559	0.00558559	0
rs2186738	11	95334161	4	0	4	89512	0.00446847	0	0.00446847
rs2186739	11	95327374	4	0	4	89512	0.00446847	0	0.00446847
rs2186742	11	130668293	2	0	2	89514	0.00223424	0	0.00223424
rs2186826	11	133170270	11	3	8	89505	0.0122883	0.00335136	0.00893695
rs2186919	11	60297968	1	0	1	89515	0.00111712	0	0.00111712
rs2186955	11	74375475	0	0	0	89516	0	0	0
rs2186990	11	102290601	9	0	9	89507	0.0100541	0	0.0100541
rs2187128	11	88879915	0	0	0	89516	0	0	0
rs2187384	11	62761161	0	0	0	89516	0	0	0
rs2187387	11	110395579	0	0	0	89516	0	0	0
rs2187448	11	79333777	0	0	0	89516	0	0	0
rs2187557	11	118148271	0	0	0	89516	0	0	0
rs2187986	11	115001410	0	0	0	89516	0	0	0
rs2193	11	3870799	3	0	3	89513	0.00335136	0	0.00335136
rs2194426	11	110756402	0	0	0	89516	0	0	0
rs2195525	11	119235404	0	0	0	89516	0	0	0
rs21971	11	78678911	1	0	1	89515	0.00111712	0	0.00111712
rs2198797	11	93259778	1	0	1	89515	0.00111712	0	0.00111712
rs2199409	11	39915234	2	0	2	89514	0.00223424	0	0.00223424
rs2199471	11	23448534	13	3	10	89503	0.0145225	0.00335136	0.0111712
rs2199556	11	41710829	7	7	0	89509	0.00781983	0.00781983	0
rs2200556	11	110817637	1	0	1	89515	0.00111712	0	0.00111712
rs2200567	11	19484009	0	0	0	89516	0	0	0
rs2203402	11	3631121	2	0	2	89514	0.00223424	0	0.00223424
rs220860	11	115294064	3	1	2	89513	0.00335136	0.00111712	0.00223424
rs2212437	11	102798691	0	0	0	89516	0	0	0
rs2212766	11	86623913	2	2	0	89514	0.00223424	0.00223424	0
rs2213169	11	5303063	0	0	0	89516	0	0	0
rs2213887	11	114997554	0	0	0	89516	0	0	0
rs2216998	11	107117691	2	0	2	89514	0.00223424	0	0.00223424
rs2218237	11	99616124	5	5	0	89511	0.00558559	0.00558559	0
rs2218329	11	19898874	0	0	0	89516	0	0	0
rs2218716	11	105128418	28	2	26	89488	0.0312793	0.00223424	0.0290451
rs2219636	11	98766571	0	0	0	89516	0	0	0
rs2220304	11	87819271	2	1	1	89514	0.00223424	0.00111712	0.00111712
rs2220315	11	11441318	7	7	0	89509	0.00781983	0.00781983	0
rs2220422	11	42184890	0	0	0	89516	0	0	0
rs2226681	11	60311515	1	0	1	89515	0.00111712	0	0.00111712
rs2226721	11	79789210	2	0	2	89514	0.00223424	0	0.00223424
rs2227271	11	5528918	1	1	0	89515	0.00111712	0.00111712	0
rs2227924	11	108122592	3	1	2	89513	0.00335136	0.00111712	0.00223424
rs2227988	11	119156193	0	0	0	89516	0	0	0
rs2228205	11	68675718	0	0	0	89516	0	0	0
rs2230004	11	128333503	0	0	0	89516	0	0	0
rs2230298	11	120811161	0	0	0	89516	0	0	0
rs2230414	11	64496357	0	0	0	89516	0	0	0
rs223044	11	32113561	2	1	1	89514	0.00223424	0.00111712	0.00111712
rs2231884	11	65656564	0	0	0	89516	0	0	0
rs2233549	11	76814110	3	0	3	89513	0.00335136	0	0.00335136
rs2234409	11	57321811	0	0	0	89516	0	0	0
rs2235000	11	108121733	3	1	2	89513	0.00335136	0.00111712	0.00223424
rs2236653	11	126283785	1	0	1	89515	0.00111712	0	0.00111712
rs2236654	11	68704028	2	0	2	89514	0.00223424	0	0.00223424
rs2236681	11	125770425	0	0	0	89516	0	0	0
rs2237869	11	2537751	1	0	1	89515	0.00111712	0	0.00111712
rs2237878	11	2766282	2	0	2	89514	0.00223424	0	0.00223424
rs2237886	11	2810731	3	0	3	89513	0.00335136	0	0.00335136
rs2237892	11	2839751	3	0	3	89513	0.00335136	0	0.00335136
rs2237893	11	2839899	3	0	3	89513	0.00335136	0	0.00335136
rs2237895	11	2857194	2	0	2	89514	0.00223424	0	0.00223424
rs2237897	11	2858546	2	0	2	89514	0.00223424	0	0.00223424
rs2237939	11	17872749	0	0	0	89516	0	0	0
rs2237964	11	17532102	0	0	0	89516	0	0	0
rs2237997	11	60772090	1	0	1	89515	0.00111712	0	0.00111712
rs2238000	11	60780301	1	0	1	89515	0.00111712	0	0.00111712
rs2239899	11	3024624	3	0	3	89513	0.00335136	0	0.00335136
rs2240198	11	1975784	0	0	0	89516	0	0	0
rs2241002	11	60886913	0	0	0	89516	0	0	0
rs2241571	11	129794950	1	0	1	89515	0.00111712	0	0.00111712
rs2241575	11	129784456	1	0	1	89515	0.00111712	0	0.00111712
rs2241999	11	132180510	0	0	0	89516	0	0	0
rs2242044	11	45388622	0	0	0	89516	0	0	0
rs2242133	11	117304196	0	0	0	89516	0	0	0
rs2242312	11	130275346	1	0	1	89515	0.00111712	0	0.00111712
rs2242342	11	92646254	3	2	1	89513	0.00335136	0.00223424	0.00111712
rs2242501	11	8118103	1	0	1	89515	0.00111712	0	0.00111712
rs2243411	11	20124914	4	0	4	89512	0.00446847	0	0.00446847
rs2243707	11	12534707	2	0	2	89514	0.00223424	0	0.00223424
rs2244621	11	64026219	0	0	0	89516	0	0	0
rs2245827	11	20139338	5	0	5	89511	0.00558559	0	0.00558559
rs2245897	11	102496462	10	0	10	89506	0.0111712	0	0.0111712
rs224597	11	31979424	1	0	1	89515	0.00111712	0	0.00111712
rs224611	11	32063076	1	0	1	89515	0.00111712	0	0.00111712
rs224618	11	32064649	1	0	1	89515	0.00111712	0	0.00111712
rs2246290	11	128651219	0	0	0	89516	0	0	0
rs224633	11	32085297	2	1	1	89514	0.00223424	0.00111712	0.00111712
rs224637	11	32077503	2	1	1	89514	0.00223424	0.00111712	0.00111712
rs224660	11	32038244	1	0	1	89515	0.00111712	0	0.00111712
rs2246649	11	131501007	0	0	0	89516	0	0	0
rs2247155	11	134710969	179	0	179	89337	0.199964	0	0.199964
rs2248020	11	93259965	1	0	1	89515	0.00111712	0	0.00111712
rs2248863	11	119207341	0	0	0	89516	0	0	0
rs2249178	11	19872846	0	0	0	89516	0	0	0
rs2249950	11	105891599	0	0	0	89516	0	0	0
rs2250417	11	112085316	0	0	0	89516	0	0	0
rs2250887	11	57202184	0	0	0	89516	0	0	0
rs2252222	11	120400419	1	0	1	89515	0.00111712	0	0.00111712
rs2252326	11	93247201	1	0	1	89515	0.00111712	0	0.00111712
rs2252359	11	120400149	1	0	1	89515	0.00111712	0	0.00111712
rs2252626	11	79430411	2	2	0	89514	0.00223424	0.00223424	0
rs2253241	11	34561124	0	0	0	89516	0	0	0
rs2253740	11	79439740	2	2	0	89514	0.00223424	0.00223424	0
rs2254237	11	20035859	1	0	1	89515	0.00111712	0	0.00111712
rs2254806	11	120387199	1	0	1	89515	0.00111712	0	0.00111712
rs2256074	11	24838908	6	2	4	89510	0.00670271	0.00223424	0.00446847
rs2256404	11	35521311	1	0	1	89515	0.00111712	0	0.00111712
rs2264278	11	61885073	0	0	0	89516	0	0	0
rs2266126	11	95332310	4	0	4	89512	0.00446847	0	0.00446847
rs2266132	11	120413117	1	0	1	89515	0.00111712	0	0.00111712
rs2266788	11	116660686	0	0	0	89516	0	0	0
rs2268593	11	128635384	0	0	0	89516	0	0	0
rs2268597	11	128664177	0	0	0	89516	0	0	0
rs2270676	11	74168411	48	48	0	89468	0.0536217	0.0536217	0
rs2271439	11	1901467	0	0	0	89516	0	0	0
rs2271584	11	3656521	2	0	2	89514	0.00223424	0	0.00223424
rs2271586	11	3659993	2	0	2	89514	0.00223424	0	0.00223424
rs2271587	11	3660103	2	0	2	89514	0.00223424	0	0.00223424
rs2271719	11	122583001	3	0	3	89513	0.00335136	0	0.00335136
rs2271851	11	45950259	0	0	0	89516	0	0	0
rs2271997	11	18303404	1	0	1	89515	0.00111712	0	0.00111712
rs2272067	11	33796413	0	0	0	89516	0	0	0
rs2273117	11	33604885	1	0	1	89515	0.00111712	0	0.00111712
rs2273544	11	33076191	10	0	10	89506	0.0111712	0	0.0111712
rs2273549	11	33079580	9	0	9	89507	0.0100541	0	0.0100541
rs2275996	11	68705820	2	0	2	89514	0.00223424	0	0.00223424
rs2275998	11	66326581	0	0	0	89516	0	0	0
rs2276017	11	65766092	0	0	0	89516	0	0	0
rs2276031	11	76832011	3	0	3	89513	0.00335136	0	0.00335136
rs2276036	11	66033430	0	0	0	89516	0	0	0
rs2276039	11	57137371	0	0	0	89516	0	0	0
rs2276053	11	124006993	1	0	1	89515	0.00111712	0	0.00111712
rs2276054	11	124006972	1	0	1	89515	0.00111712	0	0.00111712
rs2276081	11	119181085	0	0	0	89516	0	0	0
rs2276108	11	102647536	1	0	1	89515	0.00111712	0	0.00111712
rs2276118	11	67288594	0	0	0	89516	0	0	0
rs2276125	11	117965646	0	0	0	89516	0	0	0
rs2276302	11	113850140	0	0	0	89516	0	0	0
rs2276307	11	113803887	0	0	0	89516	0	0	0
rs2276340	11	117391966	0	0	0	89516	0	0	0
rs2276380	11	78725742	0	0	0	89516	0	0	0
rs2276410	11	123592239	0	0	0	89516	0	0	0
rs2276415	11	77301341	1	0	1	89515	0.00111712	0	0.00111712
rs2276433	11	20673867	39	0	39	89477	0.0435676	0	0.0435676
rs2276439	11	130971884	3	0	3	89513	0.00335136	0	0.00335136
rs2277033	11	129801043	1	0	1	89515	0.00111712	0	0.00111712
rs2277277	11	78372536	0	0	0	89516	0	0	0
rs2277284	11	61625115	1	0	1	89515	0.00111712	0	0.00111712
rs2277287	11	117096652	0	0	0	89516	0	0	0
rs2277288	11	117782638	0	0	0	89516	0	0	0
rs2277289	11	118182660	0	0	0	89516	0	0	0
rs2277300	11	3150391	5	0	5	89511	0.00558559	0	0.00558559
rs2278108	11	57425182	0	0	0	89516	0	0	0
rs2278170	11	4496846	6	4	2	89510	0.00670271	0.00446847	0.00223424
rs2278749	11	13397878	1	0	1	89515	0.00111712	0	0.00111712
rs2278751	11	22364758	15	1	14	89501	0.0167568	0.00111712	0.0156397
rs2278844	11	66721028	0	0	0	89516	0	0	0
rs2279129	11	74977067	4	0	4	89512	0.00446847	0	0.00446847
rs2279359	11	44999605	1	0	1	89515	0.00111712	0	0.00111712
rs2279566	11	11980449	0	0	0	89516	0	0	0
rs2279614	11	12263047	0	0	0	89516	0	0	0
rs2279865	11	66203025	0	0	0	89516	0	0	0
rs2280134	11	3681519	3	0	3	89513	0.00335136	0	0.00335136
rs2280360	11	20804971	35	0	35	89481	0.0390992	0	0.0390992
rs2280543	11	203788	25	0	25	89491	0.027928	0	0.027928
rs2280728	11	8037597	1	0	1	89515	0.00111712	0	0.00111712
rs2281634	11	35314173	1	0	1	89515	0.00111712	0	0.00111712
rs2281693	11	36057350	1	0	1	89515	0.00111712	0	0.00111712
rs2281694	11	36056896	1	0	1	89515	0.00111712	0	0.00111712
rs2281910	11	34668143	52	0	52	89464	0.0580902	0	0.0580902
rs2282477	11	62656504	0	0	0	89516	0	0	0
rs2282524	11	60198136	0	0	0	89516	0	0	0
rs2282532	11	66100043	0	0	0	89516	0	0	0
rs2282549	11	117539771	0	0	0	89516	0	0	0
rs2282561	11	123280309	1	0	1	89515	0.00111712	0	0.00111712
rs2282637	11	111228098	0	0	0	89516	0	0	0
rs2282654	11	15099143	0	0	0	89516	0	0	0
rs2282659	11	104897437	30	1	29	89486	0.0335136	0.00111712	0.0323964
rs2283152	11	2544871	0	0	0	89516	0	0	0
rs2283164	11	2579163	0	0	0	89516	0	0	0
rs2283169	11	2580299	0	0	0	89516	0	0	0
rs2283171	11	2595287	3	0	3	89513	0.00335136	0	0.00335136
rs2283196	11	2725752	2	0	2	89514	0.00223424	0	0.00223424
rs2283200	11	2729340	2	0	2	89514	0.00223424	0	0.00223424
rs2283202	11	2737905	2	0	2	89514	0.00223424	0	0.00223424
rs2283205	11	2741327	2	0	2	89514	0.00223424	0	0.00223424
rs2283212	11	2748826	2	0	2	89514	0.00223424	0	0.00223424
rs2283213	11	2750544	2	0	2	89514	0.00223424	0	0.00223424
rs2283228	11	2849530	3	0	3	89513	0.00335136	0	0.00335136
rs2283250	11	17820177	0	0	0	89516	0	0	0
rs2283252	11	17520965	0	0	0	89516	0	0	0
rs2283255	11	17495051	0	0	0	89516	0	0	0
rs2283261	11	17462304	0	0	0	89516	0	0	0
rs2283265	11	113285536	0	0	0	89516	0	0	0
rs2284449	11	4120849	3	1	2	89513	0.00335136	0.00111712	0.00223424
rs2284786	11	128652920	0	0	0	89516	0	0	0
rs2285391	11	114008670	0	0	0	89516	0	0	0
rs2285587	11	124284495	0	0	0	89516	0	0	0
rs2286163	11	67793509	1	0	1	89515	0.00111712	0	0.00111712
rs2286612	11	63994230	0	0	0	89516	0	0	0
rs2286622	11	67200279	0	0	0	89516	0	0	0
rs2288291	11	12495607	2	0	2	89514	0.00223424	0	0.00223424
rs2289561	11	20119506	4	0	4	89512	0.00446847	0	0.00446847
rs2289610	11	60108714	0	0	0	89516	0	0	0
rs2291120	11	47237680	0	0	0	89516	0	0	0
rs2291204	11	38676579	4	2	2	89512	0.00446847	0.00223424	0.00223424
rs2291444	11	47179143	0	0	0	89516	0	0	0
rs2292061	11	19245604	0	0	0	89516	0	0	0
rs2292157	11	4701586	0	0	0	89516	0	0	0
rs2292819	11	114452339	0	0	0	89516	0	0	0
rs2292913	11	45877529	0	0	0	89516	0	0	0
rs2293168	11	211482	30	0	30	89486	0.0335136	0	0.0335136
rs2295756	11	35241229	1	0	1	89515	0.00111712	0	0.00111712
rs2297781	11	32955122	2	0	2	89514	0.00223424	0	0.00223424
rs2298447	11	65629960	0	0	0	89516	0	0	0
rs2298455	11	71710478	0	0	0	89516	0	0	0
rs2298487	11	95807538	0	0	0	89516	0	0	0
rs2298585	11	59837192	0	0	0	89516	0	0	0
rs2298611	11	100582941	5	1	4	89511	0.00558559	0.00111712	0.00446847
rs2298725	11	120823608	0	0	0	89516	0	0	0
rs2298746	11	74553834	0	0	0	89516	0	0	0
rs2298815	11	67068859	0	0	0	89516	0	0	0
rs2298820	11	77373414	1	0	1	89515	0.00111712	0	0.00111712
rs2299633	11	17825099	0	0	0	89516	0	0	0
rs2299640	11	17441228	0	0	0	89516	0	0	0
rs2301228	11	112831459	0	0	0	89516	0	0	0
rs2301696	11	2426984	1	0	1	89515	0.00111712	0	0.00111712
rs2302884	11	65824084	0	0	0	89516	0	0	0
rs2303436	11	111896324	0	0	0	89516	0	0	0
rs2303863	11	44639921	2	1	1	89514	0.00223424	0.00111712	0.00111712
rs2303973	11	14264916	0	0	0	89516	0	0	0
rs2304934	11	60102396	0	0	0	89516	0	0	0
rs2305535	11	66272237	0	0	0	89516	0	0	0
rs2305660	11	93255647	1	0	1	89515	0.00111712	0	0.00111712
rs2305829	11	117257876	0	0	0	89516	0	0	0
rs2306168	11	74907582	1	0	1	89515	0.00111712	0	0.00111712
rs2306818	11	73679232	8	0	8	89508	0.00893695	0	0.00893695
rs2306862	11	68177510	0	0	0	89516	0	0	0
rs2306971	11	123479514	0	0	0	89516	0	0	0
rs2306972	11	123485631	0	0	0	89516	0	0	0
rs231348	11	2673681	2	0	2	89514	0.00223424	0	0.00223424
rs231351	11	2711142	2	0	2	89514	0.00223424	0	0.00223424
rs231356	11	2705343	2	0	2	89514	0.00223424	0	0.00223424
rs231358	11	2702513	2	0	2	89514	0.00223424	0	0.00223424
rs231362	11	2691471	2	0	2	89514	0.00223424	0	0.00223424
rs2315029	11	123773527	1	0	1	89515	0.00111712	0	0.00111712
rs231878	11	2763777	2	0	2	89514	0.00223424	0	0.00223424
rs231906	11	2752609	2	0	2	89514	0.00223424	0	0.00223424
rs232043	11	4139125	5	1	4	89511	0.00558559	0.00111712	0.00446847
rs2324004	11	130067226	0	0	0	89516	0	0	0
rs2336467	11	132828835	10	5	5	89506	0.0111712	0.00558559	0.00558559
rs2343231	11	5770840	0	0	0	89516	0	0	0
rs2344929	11	6556895	0	0	0	89516	0	0	0
rs2345351	11	6694514	0	0	0	89516	0	0	0
rs2346818	11	7365814	1	0	1	89515	0.00111712	0	0.00111712
rs2349616	11	26046048	3	3	0	89513	0.00335136	0.00335136	0
rs2350984	11	15286782	0	0	0	89516	0	0	0
rs2351045	11	15578512	0	0	0	89516	0	0	0
rs2351070	11	27086453	55	33	22	89461	0.0614415	0.0368649	0.0245766
rs2351679	11	15944433	0	0	0	89516	0	0	0
rs2354588	11	106975153	2	0	2	89514	0.00223424	0	0.00223424
rs2354750	11	190567	1	0	1	89515	0.00111712	0	0.00111712
rs2356012	11	28781387	0	0	0	89516	0	0	0
rs2357224	11	108727225	2	0	2	89514	0.00223424	0	0.00223424
rs2358323	11	110330200	1	0	1	89515	0.00111712	0	0.00111712
rs2361065	11	7901368	9	6	3	89507	0.0100541	0.00670271	0.00335136
rs2364111	11	113610935	0	0	0	89516	0	0	0
rs2365774	11	72308203	0	0	0	89516	0	0	0
rs2366581	11	114580728	5	2	3	89511	0.00558559	0.00223424	0.00335136
rs2366787	11	73314096	1	0	1	89515	0.00111712	0	0.00111712
rs2367635	11	116129754	0	0	0	89516	0	0	0
rs2367970	11	116581641	0	0	0	89516	0	0	0
rs236911	11	117085270	0	0	0	89516	0	0	0
rs236918	11	117091609	0	0	0	89516	0	0	0
rs236919	11	117095361	0	0	0	89516	0	0	0
rs2370115	11	121215401	2	0	2	89514	0.00223424	0	0.00223424
rs2370482	11	121569684	0	0	0	89516	0	0	0
rs2370484	11	121671951	0	0	0	89516	0	0	0
rs2371933	11	75979986	1	0	1	89515	0.00111712	0	0.00111712
rs2373115	11	78091150	0	0	0	89516	0	0	0
rs2373504	11	80282364	12	0	12	89504	0.0134054	0	0.0134054
rs2373551	11	80346212	12	0	12	89504	0.0134054	0	0.0134054
rs2374705	11	85908313	1	1	0	89515	0.00111712	0.00111712	0
rs2375252	11	133505509	1	0	1	89515	0.00111712	0	0.00111712
rs238911	11	113986162	0	0	0	89516	0	0	0
rs238923	11	113977527	0	0	0	89516	0	0	0
rs238926	11	113975210	0	0	0	89516	0	0	0
rs238931	11	113969561	0	0	0	89516	0	0	0
rs239259	11	64981853	0	0	0	89516	0	0	0
rs2397351	11	91155574	0	0	0	89516	0	0	0
rs2399685	11	93295334	1	0	1	89515	0.00111712	0	0.00111712
rs2400000	11	94685301	0	0	0	89516	0	0	0
rs2401	11	126211727	0	0	0	89516	0	0	0
rs2403254	11	18325146	2	0	2	89514	0.00223424	0	0.00223424
rs2403433	11	10963958	49	0	49	89467	0.0547388	0	0.0547388
rs2403456	11	11177814	0	0	0	89516	0	0	0
rs2403464	11	11194217	0	0	0	89516	0	0	0
rs2403496	11	19569074	3	3	0	89513	0.00335136	0.00335136	0
rs2403511	11	11399283	8	7	1	89508	0.00893695	0.00781983	0.00111712
rs2403514	11	11338267	7	7	0	89509	0.00781983	0.00781983	0
rs2403587	11	20404506	31	0	31	89485	0.0346307	0	0.0346307
rs2403600	11	20520461	46	0	46	89470	0.0513875	0	0.0513875
rs2403604	11	20586477	36	0	36	89480	0.0402163	0	0.0402163
rs2403627	11	12497173	2	0	2	89514	0.00223424	0	0.00223424
rs2403686	11	21891843	27	17	10	89489	0.0301622	0.018991	0.0111712
rs2403778	11	22947196	25	2	23	89491	0.027928	0.00223424	0.0256937
rs2403793	11	23000971	26	2	24	89490	0.0290451	0.00223424	0.0268108
rs2403884	11	24048346	11	2	9	89505	0.0122883	0.00223424	0.0100541
rs2404058	11	25371519	29	27	2	89487	0.0323964	0.0301622	0.00223424
rs2405653	11	97648961	2	2	0	89514	0.00223424	0.00223424	0
rs2406750	11	98807182	10	10	0	89506	0.0111712	0.0111712	0
rs2407306	11	99812967	2	2	0	89514	0.00223424	0.00223424	0
rs2412143	11	3199846	5	0	5	89511	0.00558559	0	0.00558559
rs2418579	11	32226445	3	3	0	89513	0.00335136	0.00335136	0
rs2418589	11	32279713	0	0	0	89516	0	0	0
rs2418910	11	32444020	0	0	0	89516	0	0	0
rs2419762	11	32793932	0	0	0	89516	0	0	0
rs2420520	11	34311031	0	0	0	89516	0	0	0
rs2421467	11	33992938	0	0	0	89516	0	0	0
rs2421826	11	35230605	1	0	1	89515	0.00111712	0	0.00111712
rs2427652	11	114998601	0	0	0	89516	0	0	0
rs2427671	11	114939294	0	0	0	89516	0	0	0
rs2432703	11	110671664	0	0	0	89516	0	0	0
rs2433447	11	86582707	2	2	0	89514	0.00223424	0.00223424	0
rs2433567	11	23118929	26	1	25	89490	0.0290451	0.00111712	0.027928
rs2435583	11	98573845	0	0	0	89516	0	0	0
rs2436190	11	20019891	4	0	4	89512	0.00446847	0	0.00446847
rs2439598	11	99625758	5	5	0	89511	0.00558559	0.00558559	0
rs2440390	11	113286878	0	0	0	89516	0	0	0
rs2440570	11	98513055	0	0	0	89516	0	0	0
rs2441956	11	57796009	0	0	0	89516	0	0	0
rs2442102	11	131262883	1	0	1	89515	0.00111712	0	0.00111712
rs2443455	11	83393850	0	0	0	89516	0	0	0
rs2443960	11	80169190	17	0	17	89499	0.018991	0	0.018991
rs2445102	11	106900654	1	0	1	89515	0.00111712	0	0.00111712
rs2445114	11	106886058	1	0	1	89515	0.00111712	0	0.00111712
rs2445166	11	18287809	1	0	1	89515	0.00111712	0	0.00111712
rs2445284	11	5029703	2	2	0	89514	0.00223424	0.00223424	0
rs2445311	11	5089017	3	3	0	89513	0.00335136	0.00335136	0
rs2446116	11	81014974	12	0	12	89504	0.0134054	0	0.0134054
rs2446902	11	115427894	0	0	0	89516	0	0	0
rs2447045	11	29659444	1	1	0	89515	0.00111712	0.00111712	0
rs2449588	11	83665176	0	0	0	89516	0	0	0
rs2449600	11	83702343	0	0	0	89516	0	0	0
rs2453710	11	61406542	1	0	1	89515	0.00111712	0	0.00111712
rs2458329	11	106287724	2	0	2	89514	0.00223424	0	0.00223424
rs2458569	11	18137745	0	0	0	89516	0	0	0
rs2458789	11	131459200	0	0	0	89516	0	0	0
rs2458791	11	131456621	0	0	0	89516	0	0	0
rs2458927	11	36469758	2	0	2	89514	0.00223424	0	0.00223424
rs2460042	11	93793135	0	0	0	89516	0	0	0
rs2460124	11	43958434	1	0	1	89515	0.00111712	0	0.00111712
rs2460827	11	18253176	1	0	1	89515	0.00111712	0	0.00111712
rs2462418	11	106908775	1	0	1	89515	0.00111712	0	0.00111712
rs2463822	11	62103420	0	0	0	89516	0	0	0
rs2463833	11	62083908	0	0	0	89516	0	0	0
rs2463838	11	61971537	0	0	0	89516	0	0	0
rs2464870	11	127105446	0	0	0	89516	0	0	0
rs2465362	11	42070045	0	0	0	89516	0	0	0
rs2465363	11	42064674	0	0	0	89516	0	0	0
rs2465647	11	113679119	0	0	0	89516	0	0	0
rs2465756	11	106923683	1	0	1	89515	0.00111712	0	0.00111712
rs2466940	11	108719088	2	0	2	89514	0.00223424	0	0.00223424
rs2467288	11	45713474	0	0	0	89516	0	0	0
rs2467372	11	34220504	1	0	1	89515	0.00111712	0	0.00111712
rs2467592	11	29197549	0	0	0	89516	0	0	0
rs2468623	11	23079457	27	2	25	89489	0.0301622	0.00223424	0.027928
rs2468812	11	18220910	0	0	0	89516	0	0	0
rs2468831	11	18166766	0	0	0	89516	0	0	0
rs2471987	11	5477344	7	7	0	89509	0.00781983	0.00781983	0
rs2473856	11	31928161	1	0	1	89515	0.00111712	0	0.00111712
rs2473904	11	34215606	1	0	1	89515	0.00111712	0	0.00111712
rs2476504	11	34531410	0	0	0	89516	0	0	0
rs2499936	11	5110068	2	2	0	89514	0.00223424	0.00223424	0
rs2499953	11	5010905	1	1	0	89515	0.00111712	0.00111712	0
rs2499984	11	5061541	3	3	0	89513	0.00335136	0.00335136	0
rs2500035	11	5015571	1	1	0	89515	0.00111712	0.00111712	0
rs2507820	11	62661158	0	0	0	89516	0	0	0
rs2507821	11	62666606	0	0	0	89516	0	0	0
rs2507838	11	58472799	0	0	0	89516	0	0	0
rs2507887	11	114961537	0	0	0	89516	0	0	0
rs2508408	11	90372827	5	1	4	89511	0.00558559	0.00111712	0.00446847
rs2508560	11	117575629	0	0	0	89516	0	0	0
rs2508651	11	120389147	1	0	1	89515	0.00111712	0	0.00111712
rs2508653	11	120405437	1	0	1	89515	0.00111712	0	0.00111712
rs2508736	11	101469434	82	0	82	89434	0.0916037	0	0.0916037
rs2508783	11	94269711	0	0	0	89516	0	0	0
rs2508835	11	68279275	0	0	0	89516	0	0	0
rs2508983	11	132356305	3	0	3	89513	0.00335136	0	0.00335136
rs2509010	11	102562700	14	1	13	89502	0.0156397	0.00111712	0.0145225
rs2509015	11	102471178	13	0	13	89503	0.0145225	0	0.0145225
rs2509019	11	102479418	9	0	9	89507	0.0100541	0	0.0100541
rs2509079	11	95762048	1	0	1	89515	0.00111712	0	0.00111712
rs2509096	11	95638497	0	0	0	89516	0	0	0
rs2509174	11	69978265	0	0	0	89516	0	0	0
rs2509362	11	115477746	0	0	0	89516	0	0	0
rs2509390	11	119196915	0	0	0	89516	0	0	0
rs2509712	11	67408090	39	0	39	89477	0.0435676	0	0.0435676
rs2509963	11	62192931	0	0	0	89516	0	0	0
rs2509973	11	62179371	0	0	0	89516	0	0	0
rs2509979	11	62204613	0	0	0	89516	0	0	0
rs2509984	11	62219776	0	0	0	89516	0	0	0
rs2510093	11	102976265	0	0	0	89516	0	0	0
rs2510134	11	78810947	0	0	0	89516	0	0	0
rs2510143	11	119216231	0	0	0	89516	0	0	0
rs2510165	11	105415806	1	0	1	89515	0.00111712	0	0.00111712
rs2510282	11	82522085	0	0	0	89516	0	0	0
rs2510389	11	68408004	0	0	0	89516	0	0	0
rs2510464	11	69434050	0	0	0	89516	0	0	0
rs2510502	11	79194378	0	0	0	89516	0	0	0
rs2510506	11	79190783	0	0	0	89516	0	0	0
rs2510579	11	95202012	4	0	4	89512	0.00446847	0	0.00446847
rs2510658	11	75006292	11	0	11	89505	0.0122883	0	0.0122883
rs2510706	11	127061808	0	0	0	89516	0	0	0
rs2510732	11	75957551	1	0	1	89515	0.00111712	0	0.00111712
rs2510894	11	75062178	5	0	5	89511	0.00558559	0	0.00558559
rs2510897	11	118644582	0	0	0	89516	0	0	0
rs2511050	11	117338912	0	0	0	89516	0	0	0
rs2511345	11	62018940	0	0	0	89516	0	0	0
rs2511376	11	93670388	0	0	0	89516	0	0	0
rs2511380	11	93747735	0	0	0	89516	0	0	0
rs2511398	11	93684809	0	0	0	89516	0	0	0
rs2511506	11	131197551	6	0	6	89510	0.00670271	0	0.00670271
rs2511809	11	77230674	1	0	1	89515	0.00111712	0	0.00111712
rs2511834	11	119197707	0	0	0	89516	0	0	0
rs2511841	11	119206375	0	0	0	89516	0	0	0
rs2511876	11	86572652	2	2	0	89514	0.00223424	0.00223424	0
rs2511989	11	57378325	0	0	0	89516	0	0	0
rs2512076	11	78811156	0	0	0	89516	0	0	0
rs2512077	11	78816300	0	0	0	89516	0	0	0
rs2512098	11	80867185	12	0	12	89504	0.0134054	0	0.0134054
rs2512099	11	80868498	12	0	12	89504	0.0134054	0	0.0134054
rs2512152	11	117887757	0	0	0	89516	0	0	0
rs2512158	11	117823425	0	0	0	89516	0	0	0
rs2512226	11	124056787	1	0	1	89515	0.00111712	0	0.00111712
rs2512283	11	124087083	1	0	1	89515	0.00111712	0	0.00111712
rs2512330	11	86767595	2	2	0	89514	0.00223424	0.00223424	0
rs2512479	11	80214639	13	0	13	89503	0.0145225	0	0.0145225
rs2512482	11	80095362	11	0	11	89505	0.0122883	0	0.0122883
rs2512504	11	80109522	11	0	11	89505	0.0122883	0	0.0122883
rs2512527	11	77920863	0	0	0	89516	0	0	0
rs2512557	11	103769797	0	0	0	89516	0	0	0
rs2512642	11	131277056	0	0	0	89516	0	0	0
rs2512651	11	131298478	0	0	0	89516	0	0	0
rs2512698	11	132362622	3	0	3	89513	0.00335136	0	0.00335136
rs2512871	11	131496707	0	0	0	89516	0	0	0
rs2512874	11	131461292	0	0	0	89516	0	0	0
rs2512898	11	131521797	0	0	0	89516	0	0	0
rs2512987	11	86414282	2	1	1	89514	0.00223424	0.00111712	0.00111712
rs2512988	11	86414027	2	1	1	89514	0.00223424	0.00111712	0.00111712
rs2513116	11	106972340	2	0	2	89514	0.00223424	0	0.00223424
rs2513195	11	101470545	82	0	82	89434	0.0916037	0	0.0916037
rs2513259	11	105444613	1	0	1	89515	0.00111712	0	0.00111712
rs2513269	11	105426444	1	0	1	89515	0.00111712	0	0.00111712
rs2513281	11	68417094	0	0	0	89516	0	0	0
rs2513421	11	88133201	1	1	0	89515	0.00111712	0.00111712	0
rs2513423	11	88215541	1	1	0	89515	0.00111712	0.00111712	0
rs2513535	11	131272969	0	0	0	89516	0	0	0
rs2513605	11	106318654	2	0	2	89514	0.00223424	0	0.00223424
rs2513627	11	115471309	0	0	0	89516	0	0	0
rs2513689	11	114995252	0	0	0	89516	0	0	0
rs2513696	11	114985152	0	0	0	89516	0	0	0
rs2514108	11	90818508	1	1	0	89515	0.00111712	0.00111712	0
rs2514218	11	113392994	0	0	0	89516	0	0	0
rs2514227	11	113404170	0	0	0	89516	0	0	0
rs2514299	11	91287525	1	1	0	89515	0.00111712	0.00111712	0
rs2514435	11	114803157	0	0	0	89516	0	0	0
rs2514464	11	80965274	18	6	12	89498	0.0201081	0.00670271	0.0134054
rs2514466	11	81011841	12	0	12	89504	0.0134054	0	0.0134054
rs2514502	11	80846781	12	0	12	89504	0.0134054	0	0.0134054
rs2514893	11	127085838	0	0	0	89516	0	0	0
rs2514895	11	127110183	0	0	0	89516	0	0	0
rs2514897	11	127091963	0	0	0	89516	0	0	0
rs2514929	11	90924805	33	32	1	89483	0.0368649	0.0357478	0.00111712
rs2515253	11	69952644	0	0	0	89516	0	0	0
rs2515254	11	69950996	0	0	0	89516	0	0	0
rs2515255	11	69950581	0	0	0	89516	0	0	0
rs2515273	11	69974480	0	0	0	89516	0	0	0
rs2515284	11	69932450	0	0	0	89516	0	0	0
rs2515314	11	115524651	1	0	1	89515	0.00111712	0	0.00111712
rs2515350	11	58232813	0	0	0	89516	0	0	0
rs2515387	11	99455665	0	0	0	89516	0	0	0
rs2516633	11	62371773	0	0	0	89516	0	0	0
rs2519200	11	113684809	0	0	0	89516	0	0	0
rs2521248	11	2390172	1	0	1	89515	0.00111712	0	0.00111712
rs2521263	11	2308762	1	0	1	89515	0.00111712	0	0.00111712
rs2521572	11	61711475	1	0	1	89515	0.00111712	0	0.00111712
rs2524287	11	61684550	0	0	0	89516	0	0	0
rs2524289	11	61687033	0	0	0	89516	0	0	0
rs2524293	11	61710538	1	0	1	89515	0.00111712	0	0.00111712
rs2524299	11	61604782	1	0	1	89515	0.00111712	0	0.00111712
rs2525886	11	2024451	1	0	1	89515	0.00111712	0	0.00111712
rs2542051	11	116697738	0	0	0	89516	0	0	0
rs2542052	11	116699984	0	0	0	89516	0	0	0
rs2552513	11	113081624	0	0	0	89516	0	0	0
rs2552516	11	113143042	0	0	0	89516	0	0	0
rs2553808	11	35164108	1	0	1	89515	0.00111712	0	0.00111712
rs2553825	11	35099386	0	0	0	89516	0	0	0
rs2553828	11	35095324	0	0	0	89516	0	0	0
rs2553974	11	19238380	0	0	0	89516	0	0	0
rs2554933	11	4409386	5	4	1	89511	0.00558559	0.00446847	0.00111712
rs2555143	11	6541580	0	0	0	89516	0	0	0
rs2555172	11	6666054	0	0	0	89516	0	0	0
rs2555331	11	97128693	2	2	0	89514	0.00223424	0.00223424	0
rs2564447	11	44530550	1	0	1	89515	0.00111712	0	0.00111712
rs2566255	11	4605195	4	3	1	89512	0.00446847	0.00335136	0.00111712
rs2568025	11	8859384	0	0	0	89516	0	0	0
rs2568131	11	20046407	1	0	1	89515	0.00111712	0	0.00111712
rs2568135	11	20011537	7	0	7	89509	0.00781983	0	0.00781983
rs2568718	11	91450261	2	1	1	89514	0.00223424	0.00111712	0.00111712
rs2568721	11	91383660	1	1	0	89515	0.00111712	0.00111712	0
rs2570308	11	109651691	0	0	0	89516	0	0	0
rs2570586	11	4914371	2	2	0	89514	0.00223424	0.00223424	0
rs2574815	11	30128585	11	10	1	89505	0.0122883	0.0111712	0.00111712
rs2575859	11	14510736	0	0	0	89516	0	0	0
rs2577808	11	98628561	0	0	0	89516	0	0	0
rs2581925	11	57207414	0	0	0	89516	0	0	0
rs2583150	11	99650833	5	5	0	89511	0.00558559	0.00558559	0
rs2584918	11	62559385	0	0	0	89516	0	0	0
rs2585769	11	19962033	7	0	7	89509	0.00781983	0	0.00781983
rs2585788	11	19889078	0	0	0	89516	0	0	0
rs2585796	11	110250091	3	0	3	89513	0.00335136	0	0.00335136
rs2585807	11	28532658	1	1	0	89515	0.00111712	0.00111712	0
rs2585817	11	28602221	0	0	0	89516	0	0	0
rs2587548	11	113292212	0	0	0	89516	0	0	0
rs2587550	11	113272925	0	0	0	89516	0	0	0
rs2593727	11	45724222	0	0	0	89516	0	0	0
rs2593731	11	45744189	0	0	0	89516	0	0	0
rs2595415	11	6918555	7	7	0	89509	0.00781983	0.00781983	0
rs2595498	11	6810464	0	0	0	89516	0	0	0
rs2595995	11	4964193	0	0	0	89516	0	0	0
rs2597563	11	97810099	6	5	1	89510	0.00670271	0.00558559	0.00111712
rs2597579	11	97757897	5	5	0	89511	0.00558559	0.00558559	0
rs2597589	11	97732269	5	5	0	89511	0.00558559	0.00558559	0
rs2597630	11	97787241	5	5	0	89511	0.00558559	0.00558559	0
rs259884	11	61817131	2	0	2	89514	0.00223424	0	0.00223424
rs2602814	11	68761422	2	0	2	89514	0.00223424	0	0.00223424
rs2604205	11	128777285	0	0	0	89516	0	0	0
rs2604230	11	128798654	0	0	0	89516	0	0	0
rs2604231	11	128799490	0	0	0	89516	0	0	0
rs2605579	11	93143455	1	0	1	89515	0.00111712	0	0.00111712
rs2605595	11	93213298	1	0	1	89515	0.00111712	0	0.00111712
rs2605610	11	93226867	1	0	1	89515	0.00111712	0	0.00111712
rs260818	11	103920105	8	0	8	89508	0.00893695	0	0.00893695
rs260852	11	103892231	8	0	8	89508	0.00893695	0	0.00893695
rs260862	11	103874510	7	0	7	89509	0.00781983	0	0.00781983
rs2608774	11	91996820	3	1	2	89513	0.00335136	0.00111712	0.00223424
rs2611128	11	34311858	0	0	0	89516	0	0	0
rs2611136	11	34228989	1	0	1	89515	0.00111712	0	0.00111712
rs2613463	11	115475966	0	0	0	89516	0	0	0
rs2613996	11	470331	8	7	1	89508	0.00893695	0.00781983	0.00111712
rs2614170	11	37152778	11	0	11	89505	0.0122883	0	0.0122883
rs2614176	11	37122836	14	0	14	89502	0.0156397	0	0.0156397
rs2615040	11	15932777	0	0	0	89516	0	0	0
rs2615907	11	33459811	13	0	13	89503	0.0145225	0	0.0145225
rs2615917	11	33486928	6	0	6	89510	0.00670271	0	0.00670271
rs2615929	11	33559186	4	0	4	89512	0.00446847	0	0.00446847
rs2615943	11	33439135	14	0	14	89502	0.0156397	0	0.0156397
rs2615945	11	33433623	14	0	14	89502	0.0156397	0	0.0156397
rs2616271	11	97447287	6	5	1	89510	0.00670271	0.00558559	0.00111712
rs2618070	11	76035807	1	0	1	89515	0.00111712	0	0.00111712
rs2618206	11	127232888	0	0	0	89516	0	0	0
rs2618212	11	127210724	0	0	0	89516	0	0	0
rs2618516	11	14021639	0	0	0	89516	0	0	0
rs2619210	11	79991191	1	0	1	89515	0.00111712	0	0.00111712
rs262418	11	36025118	1	0	1	89515	0.00111712	0	0.00111712
rs262426	11	36041260	1	0	1	89515	0.00111712	0	0.00111712
rs262453	11	36056922	1	0	1	89515	0.00111712	0	0.00111712
rs2625300	11	19990758	10	0	10	89506	0.0111712	0	0.0111712
rs2625316	11	19874227	0	0	0	89516	0	0	0
rs2631431	11	24756924	4	2	2	89512	0.00446847	0.00223424	0.00223424
rs2631432	11	24755797	4	2	2	89512	0.00446847	0.00223424	0.00223424
rs2631433	11	24749376	4	2	2	89512	0.00446847	0.00223424	0.00223424
rs2631510	11	24844168	4	2	2	89512	0.00446847	0.00223424	0.00223424
rs2632010	11	19466720	0	0	0	89516	0	0	0
rs2634195	11	6392877	0	0	0	89516	0	0	0
rs2640215	11	130426387	1	0	1	89515	0.00111712	0	0.00111712
rs2640737	11	108462537	0	0	0	89516	0	0	0
rs2640738	11	108464209	0	0	0	89516	0	0	0
rs2640770	11	108525801	3	0	3	89513	0.00335136	0	0.00335136
rs2640784	11	108409442	0	0	0	89516	0	0	0
rs2640785	11	108409784	0	0	0	89516	0	0	0
rs2641398	11	4589567	4	3	1	89512	0.00446847	0.00335136	0.00111712
rs2641409	11	4569315	20	19	1	89496	0.0223424	0.0212253	0.00111712
rs2645013	11	9873274	2	2	0	89514	0.00223424	0.00223424	0
rs2647579	11	5440287	7	7	0	89509	0.00781983	0.00781983	0
rs2653569	11	8986978	0	0	0	89516	0	0	0
rs2653601	11	8942942	0	0	0	89516	0	0	0
rs2655074	11	11200858	0	0	0	89516	0	0	0
rs2655102	11	11195385	0	0	0	89516	0	0	0
rs2656164	11	99311593	3	1	2	89513	0.00335136	0.00111712	0.00223424
rs2656198	11	99363687	1	1	0	89515	0.00111712	0.00111712	0
rs2657176	11	4561564	22	21	1	89494	0.0245766	0.0234595	0.00111712
rs2658577	11	32068176	1	0	1	89515	0.00111712	0	0.00111712
rs2658770	11	93261886	1	0	1	89515	0.00111712	0	0.00111712
rs2658781	11	93166368	1	0	1	89515	0.00111712	0	0.00111712
rs2658782	11	93166731	1	0	1	89515	0.00111712	0	0.00111712
rs2658801	11	93216751	1	0	1	89515	0.00111712	0	0.00111712
rs2658828	11	131547887	0	0	0	89516	0	0	0
rs2658859	11	131531223	0	0	0	89516	0	0	0
rs2658862	11	131570794	0	0	0	89516	0	0	0
rs2659608	11	132779383	5	5	0	89511	0.00558559	0.00558559	0
rs2659616	11	132798750	5	5	0	89511	0.00558559	0.00558559	0
rs2659871	11	6652618	0	0	0	89516	0	0	0
rs2659875	11	6646500	0	0	0	89516	0	0	0
rs2662199	11	37200795	6	1	5	89510	0.00670271	0.00111712	0.00558559
rs2662201	11	37154319	11	0	11	89505	0.0122883	0	0.0122883
rs2663188	11	79477872	2	2	0	89514	0.00223424	0.00223424	0
rs2665672	11	22434494	16	2	14	89500	0.0178739	0.00223424	0.0156397
rs2665684	11	22440015	16	2	14	89500	0.0178739	0.00223424	0.0156397
rs2671117	11	22437287	16	2	14	89500	0.0178739	0.00223424	0.0156397
rs2672221	11	3763168	6	0	6	89510	0.00670271	0	0.00670271
rs2672785	11	1246941	0	0	0	89516	0	0	0
rs2672794	11	1241005	0	0	0	89516	0	0	0
rs267442	11	33270782	19	0	19	89497	0.0212253	0	0.0212253
rs267606676	11	61724904	1	0	1	89515	0.00111712	0	0.00111712
rs267606704	11	119148880	0	0	0	89516	0	0	0
rs267606706	11	119148891	0	0	0	89516	0	0	0
rs267606708	11	119149251	0	0	0	89516	0	0	0
rs267606830	11	126147412	0	0	0	89516	0	0	0
rs267607107	11	121037374	1	0	1	89515	0.00111712	0	0.00111712
rs267607196	11	17408795	0	0	0	89516	0	0	0
rs267607197	11	2608920	3	0	3	89513	0.00335136	0	0.00335136
rs2676460	11	35520729	1	0	1	89515	0.00111712	0	0.00111712
rs2676463	11	35521228	1	0	1	89515	0.00111712	0	0.00111712
rs2679053	11	43605304	0	0	0	89516	0	0	0
rs2680287	11	29800370	0	0	0	89516	0	0	0
rs2682111	11	6365157	0	0	0	89516	0	0	0
rs2697721	11	127225394	0	0	0	89516	0	0	0
rs2697730	11	127243632	0	0	0	89516	0	0	0
rs2697825	11	14089431	0	0	0	89516	0	0	0
rs2701543	11	63862123	0	0	0	89516	0	0	0
rs2702661	11	19413100	0	0	0	89516	0	0	0
rs2702671	11	19423358	0	0	0	89516	0	0	0
rs2702676	11	19425092	0	0	0	89516	0	0	0
rs2702702	11	19456304	0	0	0	89516	0	0	0
rs2702705	11	19379879	0	0	0	89516	0	0	0
rs2702733	11	19399239	0	0	0	89516	0	0	0
rs2703409	11	26569240	4	3	1	89512	0.00446847	0.00335136	0.00111712
rs2703752	11	130416832	1	0	1	89515	0.00111712	0	0.00111712
rs2703757	11	130367825	1	0	1	89515	0.00111712	0	0.00111712
rs2706632	11	12260588	0	0	0	89516	0	0	0
rs2706643	11	12248515	0	0	0	89516	0	0	0
rs2706646	11	12296409	0	0	0	89516	0	0	0
rs2706650	11	12285661	0	0	0	89516	0	0	0
rs2707096	11	19908690	0	0	0	89516	0	0	0
rs2707098	11	19911733	0	0	0	89516	0	0	0
rs2709153	11	4534906	23	22	1	89493	0.0256937	0.0245766	0.00111712
rs271029	11	92741663	3	2	1	89513	0.00335136	0.00223424	0.00111712
rs271036	11	92735174	3	2	1	89513	0.00335136	0.00223424	0.00111712
rs271049	11	92775294	3	2	1	89513	0.00335136	0.00223424	0.00111712
rs271055	11	92770289	3	2	1	89513	0.00335136	0.00223424	0.00111712
rs2712807	11	74861881	0	0	0	89516	0	0	0
rs2712812	11	74836621	0	0	0	89516	0	0	0
rs2712819	11	74866107	0	0	0	89516	0	0	0
rs2713820	11	41972550	0	0	0	89516	0	0	0
rs2714039	11	123339958	1	0	1	89515	0.00111712	0	0.00111712
rs2714048	11	123345497	1	0	1	89515	0.00111712	0	0.00111712
rs2714061	11	123283795	1	0	1	89515	0.00111712	0	0.00111712
rs2714068	11	123399541	2	0	2	89514	0.00223424	0	0.00223424
rs2714070	11	123379387	2	0	2	89514	0.00223424	0	0.00223424
rs2714088	11	123350669	1	0	1	89515	0.00111712	0	0.00111712
rs2716458	11	24740434	3	1	2	89513	0.00335136	0.00111712	0.00223424
rs2716475	11	24832707	6	2	4	89510	0.00670271	0.00223424	0.00446847
rs2716479	11	24838571	6	2	4	89510	0.00670271	0.00223424	0.00446847
rs2716482	11	24841760	6	2	4	89510	0.00670271	0.00223424	0.00446847
rs2716488	11	24850785	4	2	2	89512	0.00446847	0.00223424	0.00223424
rs2716521	11	24869239	4	2	2	89512	0.00446847	0.00223424	0.00223424
rs2722779	11	11195213	0	0	0	89516	0	0	0
rs2723646	11	6405441	0	0	0	89516	0	0	0
rs2723659	11	6409818	0	0	0	89516	0	0	0
rs2723664	11	6441051	0	0	0	89516	0	0	0
rs2724409	11	110237299	3	0	3	89513	0.00335136	0	0.00335136
rs2724416	11	110246610	3	0	3	89513	0.00335136	0	0.00335136
rs2724666	11	124077182	1	0	1	89515	0.00111712	0	0.00111712
rs2725425	11	132751476	5	5	0	89511	0.00558559	0.00558559	0
rs2725427	11	132751612	5	5	0	89511	0.00558559	0.00558559	0
rs2725433	11	132759426	5	5	0	89511	0.00558559	0.00558559	0
rs2725451	11	132770626	5	5	0	89511	0.00558559	0.00558559	0
rs2725468	11	132741351	5	5	0	89511	0.00558559	0.00558559	0
rs2726832	11	27958820	0	0	0	89516	0	0	0
rs2727270	11	61603237	1	0	1	89515	0.00111712	0	0.00111712
rs2727271	11	61603358	1	0	1	89515	0.00111712	0	0.00111712
rs2727371	11	13077265	2	0	2	89514	0.00223424	0	0.00223424
rs2727375	11	13073368	2	0	2	89514	0.00223424	0	0.00223424
rs2727405	11	13090942	2	0	2	89514	0.00223424	0	0.00223424
rs2727784	11	116711141	0	0	0	89516	0	0	0
rs2729772	11	76979550	2	0	2	89514	0.00223424	0	0.00223424
rs2729843	11	19399302	0	0	0	89516	0	0	0
rs2729916	11	19430138	0	0	0	89516	0	0	0
rs2732521	11	35054185	0	0	0	89516	0	0	0
rs2732577	11	35135237	0	0	0	89516	0	0	0
rs2734827	11	73716277	1	0	1	89515	0.00111712	0	0.00111712
rs2734833	11	113292920	0	0	0	89516	0	0	0
rs2734838	11	113286501	0	0	0	89516	0	0	0
rs2734841	11	113281776	0	0	0	89516	0	0	0
rs2734842	11	113280274	0	0	0	89516	0	0	0
rs2734849	11	113270160	0	0	0	89516	0	0	0
rs273565	11	30918425	1	0	1	89515	0.00111712	0	0.00111712
rs2736533	11	5410103	15	13	2	89501	0.0167568	0.0145225	0.00223424
rs2736581	11	5448048	7	7	0	89509	0.00781983	0.00781983	0
rs2739301	11	131512935	0	0	0	89516	0	0	0
rs2740373	11	621634	4	3	1	89512	0.00446847	0.00335136	0.00111712
rs2741764	11	6891385	0	0	0	89516	0	0	0
rs2741804	11	6913127	2	2	0	89514	0.00223424	0.00223424	0
rs2742552	11	8876852	0	0	0	89516	0	0	0
rs274486	11	11084001	2	2	0	89514	0.00223424	0.00223424	0
rs274500	11	11102238	0	0	0	89516	0	0	0
rs2745890	11	32005127	1	0	1	89515	0.00111712	0	0.00111712
rs2745905	11	34393968	0	0	0	89516	0	0	0
rs2745920	11	34402692	0	0	0	89516	0	0	0
rs2746167	11	34401083	0	0	0	89516	0	0	0
rs2746633	11	34228306	1	0	1	89515	0.00111712	0	0.00111712
rs2753410	11	33392954	14	0	14	89502	0.0156397	0	0.0156397
rs2755154	11	34311859	0	0	0	89516	0	0	0
rs2755176	11	34265140	1	0	1	89515	0.00111712	0	0.00111712
rs2761201	11	33449347	13	0	13	89503	0.0145225	0	0.0145225
rs2774406	11	31231534	3	2	1	89513	0.00335136	0.00223424	0.00111712
rs2779154	11	29449099	0	0	0	89516	0	0	0
rs2785158	11	35057285	0	0	0	89516	0	0	0
rs2785172	11	35163402	1	0	1	89515	0.00111712	0	0.00111712
rs2785200	11	35089163	0	0	0	89516	0	0	0
rs2793476	11	29370702	0	0	0	89516	0	0	0
rs281860303	11	69631129	1	0	1	89515	0.00111712	0	0.00111712
rs281860677	11	6413136	0	0	0	89516	0	0	0
rs281864901	11	5247892	160	158	2	89356	0.178739	0.176505	0.00223424
rs281865142	11	111779673	0	0	0	89516	0	0	0
rs281865415	11	121037361	1	0	1	89515	0.00111712	0	0.00111712
rs282494	11	99199688	0	0	0	89516	0	0	0
rs283296	11	79573985	0	0	0	89516	0	0	0
rs283315	11	79570988	0	0	0	89516	0	0	0
rs28362945	11	57365895	0	0	0	89516	0	0	0
rs28365809	11	130029661	0	0	0	89516	0	0	0
rs28365927	11	236091	26	0	26	89490	0.0290451	0	0.0290451
rs28377091	11	1691314	1	0	1	89515	0.00111712	0	0.00111712
rs28379786	11	21677481	13	3	10	89503	0.0145225	0.00335136	0.0111712
rs28402124	11	134280521	5	0	5	89511	0.00558559	0	0.00558559
rs28409827	11	1643551	2	0	2	89514	0.00223424	0	0.00223424
rs28424073	11	19595826	3	3	0	89513	0.00335136	0.00335136	0
rs28434354	11	836227	56	32	24	89460	0.0625586	0.0357478	0.0268108
rs28434715	11	69713973	0	0	0	89516	0	0	0
rs28453285	11	29497614	0	0	0	89516	0	0	0
rs2845568	11	63835611	0	0	0	89516	0	0	0
rs2845573	11	61601908	1	0	1	89515	0.00111712	0	0.00111712
rs2845853	11	125376063	0	0	0	89516	0	0	0
rs2845885	11	63869062	0	0	0	89516	0	0	0
rs2846021	11	114061454	0	0	0	89516	0	0	0
rs2846026	11	114012998	0	0	0	89516	0	0	0
rs2846092	11	120641809	1	0	1	89515	0.00111712	0	0.00111712
rs2846093	11	120643355	1	0	1	89515	0.00111712	0	0.00111712
rs2846127	11	115828647	0	0	0	89516	0	0	0
rs2846194	11	68755043	2	0	2	89514	0.00223424	0	0.00223424
rs2846196	11	68782223	2	0	2	89514	0.00223424	0	0.00223424
rs2846293	11	123307262	1	0	1	89515	0.00111712	0	0.00111712
rs2846300	11	123375792	2	0	2	89514	0.00223424	0	0.00223424
rs2846322	11	123339563	1	0	1	89515	0.00111712	0	0.00111712
rs2846365	11	102571892	14	1	13	89502	0.0156397	0.00111712	0.0145225
rs2846418	11	108476461	1	0	1	89515	0.00111712	0	0.00111712
rs2846629	11	113941756	0	0	0	89516	0	0	0
rs2846674	11	128766055	0	0	0	89516	0	0	0
rs2846680	11	128729845	0	0	0	89516	0	0	0
rs2846694	11	128788871	0	0	0	89516	0	0	0
rs2846844	11	102155972	0	0	0	89516	0	0	0
rs2846848	11	102180563	0	0	0	89516	0	0	0
rs2846852	11	102142803	0	0	0	89516	0	0	0
rs28469016	11	1151320	0	0	0	89516	0	0	0
rs2847381	11	128735259	0	0	0	89516	0	0	0
rs2847472	11	86039123	1	1	0	89515	0.00111712	0.00111712	0
rs2848634	11	57252328	0	0	0	89516	0	0	0
rs2849176	11	116696921	0	0	0	89516	0	0	0
rs28494	11	110665657	0	0	0	89516	0	0	0
rs28495803	11	26649403	2	2	0	89514	0.00223424	0.00223424	0
rs2850617	11	63502253	0	0	0	89516	0	0	0
rs28507876	11	828784	54	32	22	89462	0.0603244	0.0357478	0.0245766
rs2850808	11	120797604	0	0	0	89516	0	0	0
rs2851069	11	74862356	0	0	0	89516	0	0	0
rs28510957	11	84545845	34	34	0	89482	0.037982	0.037982	0
rs2851161	11	75989871	1	0	1	89515	0.00111712	0	0.00111712
rs2851432	11	79491498	2	2	0	89514	0.00223424	0.00223424	0
rs28514351	11	4434519	6	4	2	89510	0.00670271	0.00446847	0.00223424
rs28514468	11	87686425	2	1	1	89514	0.00223424	0.00111712	0.00111712
rs2851570	11	75861589	1	0	1	89515	0.00111712	0	0.00111712
rs2851650	11	97764747	5	5	0	89511	0.00558559	0.00558559	0
rs2851678	11	97737486	5	5	0	89511	0.00558559	0.00558559	0
rs2852039	11	98089822	4	4	0	89512	0.00446847	0.00446847	0
rs2852058	11	98170059	2	0	2	89514	0.00223424	0	0.00223424
rs2852199	11	108440814	0	0	0	89516	0	0	0
rs2852223	11	120655981	1	0	1	89515	0.00111712	0	0.00111712
rs2852445	11	114180814	0	0	0	89516	0	0	0
rs28526292	11	81117165	15	3	12	89501	0.0167568	0.00335136	0.0134054
rs2852732	11	123447713	0	0	0	89516	0	0	0
rs2852814	11	116045281	0	0	0	89516	0	0	0
rs2852826	11	121856320	0	0	0	89516	0	0	0
rs2852835	11	121879938	0	0	0	89516	0	0	0
rs2852870	11	21773152	14	4	10	89502	0.0156397	0.00446847	0.0111712
rs2852921	11	97443131	6	5	1	89510	0.00670271	0.00558559	0.00111712
rs2852926	11	90536821	7	3	4	89509	0.00781983	0.00335136	0.00446847
rs2853030	11	118126394	0	0	0	89516	0	0	0
rs2853044	11	132660673	0	0	0	89516	0	0	0
rs2853083	11	56756664	0	0	0	89516	0	0	0
rs2853192	11	112974523	0	0	0	89516	0	0	0
rs2854116	11	116700169	0	0	0	89516	0	0	0
rs2855039	11	5271671	0	0	0	89516	0	0	0
rs28553890	11	87686121	2	1	1	89514	0.00223424	0.00111712	0.00111712
rs2855794	11	128734424	0	0	0	89516	0	0	0
rs2856111	11	1075747	0	0	0	89516	0	0	0
rs2856250	11	123418749	1	0	1	89515	0.00111712	0	0.00111712
rs2856655	11	47359085	0	0	0	89516	0	0	0
rs2856656	11	47373425	1	0	1	89515	0.00111712	0	0.00111712
rs286024	11	85094601	2	1	1	89514	0.00223424	0.00111712	0.00111712
rs2860290	11	129291462	1	0	1	89515	0.00111712	0	0.00111712
rs28610948	11	130010799	1	0	1	89515	0.00111712	0	0.00111712
rs2861127	11	38202498	3	2	1	89513	0.00335136	0.00223424	0.00111712
rs2861655	11	39281722	2	1	1	89514	0.00223424	0.00111712	0.00111712
rs2861776	11	40056052	1	0	1	89515	0.00111712	0	0.00111712
rs28628789	11	79568185	0	0	0	89516	0	0	0
rs2863028	11	43985156	1	0	1	89515	0.00111712	0	0.00111712
rs28630776	11	1681782	1	0	1	89515	0.00111712	0	0.00111712
rs2863089	11	44370034	3	0	3	89513	0.00335136	0	0.00335136
rs2863104	11	44550047	2	0	2	89514	0.00223424	0	0.00223424
rs2863140	11	45027780	1	0	1	89515	0.00111712	0	0.00111712
rs2863147	11	45085525	0	0	0	89516	0	0	0
rs2863171	11	45250732	0	0	0	89516	0	0	0
rs28631755	11	1690911	1	0	1	89515	0.00111712	0	0.00111712
rs2863178	11	45272453	0	0	0	89516	0	0	0
rs2863706	11	45417089	0	0	0	89516	0	0	0
rs28651124	11	103861140	1	0	1	89515	0.00111712	0	0.00111712
rs28654232	11	1229227	0	0	0	89516	0	0	0
rs28657944	11	1693217	1	0	1	89515	0.00111712	0	0.00111712
rs2865915	11	49036123	0	0	0	89516	0	0	0
rs28660253	11	23636359	13	4	9	89503	0.0145225	0.00446847	0.0100541
rs28681205	11	86455738	2	1	1	89514	0.00223424	0.00111712	0.00111712
rs286873	11	34702158	48	0	48	89468	0.0536217	0	0.0536217
rs286900	11	34669090	51	0	51	89465	0.0569731	0	0.0569731
rs286902	11	34666863	56	0	56	89460	0.0625586	0	0.0625586
rs286905	11	34662961	107	0	107	89409	0.119532	0	0.119532
rs286912	11	34657144	126	0	126	89390	0.140757	0	0.140757
rs286913	11	34655363	111	0	111	89405	0.124	0	0.124
rs28693567	11	968433	0	0	0	89516	0	0	0
rs28693850	11	34296107	0	0	0	89516	0	0	0
rs28707359	11	41467416	1	0	1	89515	0.00111712	0	0.00111712
rs2871802	11	30635384	1	1	0	89515	0.00111712	0.00111712	0
rs28737416	11	1151695	0	0	0	89516	0	0	0
rs2874843	11	127132738	0	0	0	89516	0	0	0
rs28750112	11	28454719	1	1	0	89515	0.00111712	0.00111712	0
rs2875748	11	63915537	0	0	0	89516	0	0	0
rs287733	11	41741527	7	7	0	89509	0.00781983	0.00781983	0
rs28799972	11	8393154	3	0	3	89513	0.00335136	0	0.00335136
rs2880578	11	5770368	0	0	0	89516	0	0	0
rs2880963	11	6549411	0	0	0	89516	0	0	0
rs2880995	11	6664263	0	0	0	89516	0	0	0
rs2881554	11	7436479	1	0	1	89515	0.00111712	0	0.00111712
rs2884181	11	108907587	2	0	2	89514	0.00223424	0	0.00223424
rs288463	11	31063901	3	2	1	89513	0.00335136	0.00223424	0.00111712
rs28865089	11	13671872	0	0	0	89516	0	0	0
rs28868038	11	96453262	7	0	7	89509	0.00781983	0	0.00781983
rs2888903	11	85854176	1	1	0	89515	0.00111712	0.00111712	0
rs28904919	11	108117787	4	0	4	89512	0.00446847	0	0.00446847
rs28904921	11	108199929	6	1	5	89510	0.00670271	0.00111712	0.00558559
rs28927680	11	116619073	0	0	0	89516	0	0	0
rs28931574	11	116707769	0	0	0	89516	0	0	0
rs28931612	11	64577506	0	0	0	89516	0	0	0
rs28933076	11	5255241	0	0	0	89516	0	0	0
rs28933077	11	5255256	0	0	0	89516	0	0	0
rs28933392	11	36597018	2	1	1	89514	0.00223424	0.00111712	0.00111712
rs28934610	11	76867950	4	1	3	89512	0.00446847	0.00111712	0.00335136
rs28934876	11	118971106	0	0	0	89516	0	0	0
rs28936371	11	17415881	0	0	0	89516	0	0	0
rs28936678	11	17409199	0	0	0	89516	0	0	0
rs28939709	11	68204455	0	0	0	89516	0	0	0
rs28939714	11	47603692	0	0	0	89516	0	0	0
rs28940570	11	61725631	1	0	1	89515	0.00111712	0	0.00111712
rs28940573	11	6638277	0	0	0	89516	0	0	0
rs28940589	11	66619415	0	0	0	89516	0	0	0
rs28940591	11	66638839	0	0	0	89516	0	0	0
rs28940876	11	88911363	0	0	0	89516	0	0	0
rs28940880	11	88911737	0	0	0	89516	0	0	0
rs28940881	11	88911122	0	0	0	89516	0	0	0
rs2895443	11	92672801	3	2	1	89513	0.00335136	0.00223424	0.00111712
rs2895570	11	94463093	27	27	0	89489	0.0301622	0.0301622	0
rs2896526	11	18419806	0	0	0	89516	0	0	0
rs2896596	11	12039278	0	0	0	89516	0	0	0
rs2896628	11	13130170	1	0	1	89515	0.00111712	0	0.00111712
rs2896633	11	13422274	1	0	1	89515	0.00111712	0	0.00111712
rs2897997	11	103410068	3	0	3	89513	0.00335136	0	0.00335136
rs2898020	11	103802919	0	0	0	89516	0	0	0
rs2898934	11	3645057	3	0	3	89513	0.00335136	0	0.00335136
rs2898950	11	4104060	2	0	2	89514	0.00223424	0	0.00223424
rs28989503	11	117163816	0	0	0	89516	0	0	0
rs2901723	11	36871523	2	1	1	89514	0.00223424	0.00111712	0.00111712
rs290185	11	85395718	2	1	1	89514	0.00223424	0.00111712	0.00111712
rs2901881	11	38423206	2	1	1	89514	0.00223424	0.00111712	0.00111712
rs2902389	11	44006539	2	0	2	89514	0.00223424	0	0.00223424
rs2903517	11	46966808	0	0	0	89516	0	0	0
rs2903763	11	60178305	0	0	0	89516	0	0	0
rs2904979	11	65000719	0	0	0	89516	0	0	0
rs2915409	11	14355732	0	0	0	89516	0	0	0
rs2919025	11	96503129	10	3	7	89506	0.0111712	0.00335136	0.00781983
rs2919718	11	70989940	0	0	0	89516	0	0	0
rs2919721	11	70953650	0	0	0	89516	0	0	0
rs2919732	11	70932944	0	0	0	89516	0	0	0
rs2919736	11	70967709	0	0	0	89516	0	0	0
rs2920142	11	4088356	2	0	2	89514	0.00223424	0	0.00223424
rs292106	11	86084069	1	1	0	89515	0.00111712	0.00111712	0
rs2921325	11	70647963	0	0	0	89516	0	0	0
rs2921331	11	70674679	0	0	0	89516	0	0	0
rs2922036	11	41334238	0	0	0	89516	0	0	0
rs2923084	11	10388782	0	0	0	89516	0	0	0
rs292434	11	30736810	1	0	1	89515	0.00111712	0	0.00111712
rs2924540	11	68910579	0	0	0	89516	0	0	0
rs2924689	11	68583671	0	0	0	89516	0	0	0
rs2927199	11	40143676	2	1	1	89514	0.00223424	0.00111712	0.00111712
rs292726	11	37807834	121	0	121	89395	0.135171	0	0.135171
rs2928040	11	127549639	8	0	8	89508	0.00893695	0	0.00893695
rs2933171	11	29138255	0	0	0	89516	0	0	0
rs2933904	11	129395267	0	0	0	89516	0	0	0
rs2938253	11	70751521	0	0	0	89516	0	0	0
rs2939231	11	28963473	0	0	0	89516	0	0	0
rs293969	11	26575491	4	3	1	89512	0.00446847	0.00335136	0.00111712
rs293971	11	26592685	4	3	1	89512	0.00446847	0.00335136	0.00111712
rs293983	11	26600371	3	3	0	89513	0.00335136	0.00335136	0
rs294006	11	26642580	3	3	0	89513	0.00335136	0.00335136	0
rs294027	11	26529062	3	2	1	89513	0.00335136	0.00223424	0.00111712
rs2942399	11	35967434	1	0	1	89515	0.00111712	0	0.00111712
rs2943510	11	1263776	0	0	0	89516	0	0	0
rs294374	11	30628538	0	0	0	89516	0	0	0
rs2943803	11	61316134	0	0	0	89516	0	0	0
rs294382	11	30607515	1	0	1	89515	0.00111712	0	0.00111712
rs2945090	11	28847155	0	0	0	89516	0	0	0
rs2945816	11	55862091	80	0	80	89436	0.0893695	0	0.0893695
rs2947030	11	6343864	0	0	0	89516	0	0	0
rs2947737	11	24164306	12	1	11	89504	0.0134054	0.00111712	0.0122883
rs2953310	11	40137543	2	1	1	89514	0.00223424	0.00111712	0.00111712
rs2955957	11	34328563	0	0	0	89516	0	0	0
rs2956340	11	35861618	2	1	1	89514	0.00223424	0.00111712	0.00111712
rs2956343	11	35866085	2	1	1	89514	0.00223424	0.00111712	0.00111712
rs2957661	11	10397518	0	0	0	89516	0	0	0
rs2957678	11	10407955	0	0	0	89516	0	0	0
rs2957692	11	10368119	1	0	1	89515	0.00111712	0	0.00111712
rs2957866	11	3743046	8	0	8	89508	0.00893695	0	0.00893695
rs2957869	11	3768719	6	0	6	89510	0.00670271	0	0.00670271
rs2958638	11	29147594	0	0	0	89516	0	0	0
rs2959107	11	28955342	0	0	0	89516	0	0	0
rs297325	11	16389594	0	0	0	89516	0	0	0
rs297367	11	16329009	0	0	0	89516	0	0	0
rs297494	11	121291294	1	0	1	89515	0.00111712	0	0.00111712
rs2986760	11	35898203	1	0	1	89515	0.00111712	0	0.00111712
rs2993051	11	29994465	1	1	0	89515	0.00111712	0.00111712	0
rs301588	11	86928253	2	2	0	89514	0.00223424	0.00223424	0
rs301603	11	86974576	3	2	1	89513	0.00335136	0.00223424	0.00111712
rs3016164	11	60836139	0	0	0	89516	0	0	0
rs3016176	11	60848143	0	0	0	89516	0	0	0
rs3016352	11	116521748	0	0	0	89516	0	0	0
rs3016380	11	123304650	1	0	1	89515	0.00111712	0	0.00111712
rs3016415	11	120676208	1	0	1	89515	0.00111712	0	0.00111712
rs3016473	11	123370595	2	0	2	89514	0.00223424	0	0.00223424
rs3016513	11	95714608	0	0	0	89516	0	0	0
rs3016770	11	128694040	0	0	0	89516	0	0	0
rs3017090	11	62225892	0	0	0	89516	0	0	0
rs3017101	11	62175013	0	0	0	89516	0	0	0
rs3017477	11	70685140	0	0	0	89516	0	0	0
rs3017569	11	56925021	0	0	0	89516	0	0	0
rs3017670	11	62744899	0	0	0	89516	0	0	0
rs3017780	11	116352008	0	0	0	89516	0	0	0
rs3017965	11	134506955	233	0	233	89283	0.260289	0	0.260289
rs3018011	11	134514679	233	0	233	89283	0.260289	0	0.260289
rs3018105	11	123097158	2	1	1	89514	0.00223424	0.00111712	0.00111712
rs3018249	11	98035433	4	4	0	89512	0.00446847	0.00446847	0
rs3018561	11	62392229	0	0	0	89516	0	0	0
rs3018712	11	68522053	0	0	0	89516	0	0	0
rs3019125	11	130535868	14	0	14	89502	0.0156397	0	0.0156397
rs3019196	11	61281036	0	0	0	89516	0	0	0
rs3019238	11	77204866	1	0	1	89515	0.00111712	0	0.00111712
rs3019244	11	77219219	1	0	1	89515	0.00111712	0	0.00111712
rs3019245	11	77215675	1	0	1	89515	0.00111712	0	0.00111712
rs3019251	11	77197185	1	0	1	89515	0.00111712	0	0.00111712
rs3019544	11	60751923	1	0	1	89515	0.00111712	0	0.00111712
rs3019578	11	68556380	0	0	0	89516	0	0	0
rs3019593	11	68538939	0	0	0	89516	0	0	0
rs3019624	11	61808092	2	0	2	89514	0.00223424	0	0.00223424
rs3019626	11	61808272	2	0	2	89514	0.00223424	0	0.00223424
rs3019708	11	96535365	11	4	7	89505	0.0122883	0.00446847	0.00781983
rs3019754	11	68899450	0	0	0	89516	0	0	0
rs3019757	11	68889779	0	0	0	89516	0	0	0
rs3019779	11	68881649	0	0	0	89516	0	0	0
rs3019795	11	129360228	0	0	0	89516	0	0	0
rs3019797	11	129277292	1	0	1	89515	0.00111712	0	0.00111712
rs3019801	11	129414990	0	0	0	89516	0	0	0
rs3019808	11	129371043	0	0	0	89516	0	0	0
rs3020038	11	70981047	0	0	0	89516	0	0	0
rs3020051	11	93053934	7	6	1	89509	0.00781983	0.00670271	0.00111712
rs3020054	11	93055556	7	6	1	89509	0.00781983	0.00670271	0.00111712
rs3020184	11	120670036	1	0	1	89515	0.00111712	0	0.00111712
rs3021156	11	1272754	0	0	0	89516	0	0	0
rs3026354	11	31830657	1	0	1	89515	0.00111712	0	0.00111712
rs3026398	11	31808775	1	0	1	89515	0.00111712	0	0.00111712
rs302666	11	87879075	3	2	1	89513	0.00335136	0.00223424	0.00111712
rs307222	11	13533893	0	0	0	89516	0	0	0
rs308309	11	67715028	4	0	4	89512	0.00446847	0	0.00446847
rs3083889	11	127713615	7	0	7	89509	0.00781983	0	0.00781983
rs308754	11	88161676	1	1	0	89515	0.00111712	0.00111712	0
rs3087563	11	117707937	0	0	0	89516	0	0	0
rs308757	11	88158865	1	1	0	89515	0.00111712	0.00111712	0
rs308769	11	88219490	1	1	0	89515	0.00111712	0.00111712	0
rs308777	11	88214071	1	1	0	89515	0.00111712	0.00111712	0
rs3087788	11	20140387	5	0	5	89511	0.00558559	0	0.00558559
rs308837	11	88198930	1	1	0	89515	0.00111712	0.00111712	0
rs308874	11	88297066	1	1	0	89515	0.00111712	0.00111712	0
rs308875	11	88302442	1	1	0	89515	0.00111712	0.00111712	0
rs308892	11	88272183	1	1	0	89515	0.00111712	0.00111712	0
rs3092856	11	108159732	124	2	122	89392	0.138523	0.00223424	0.136288
rs3092857	11	108143299	6	1	5	89510	0.00670271	0.00111712	0.00558559
rs3094395	11	44066354	0	0	0	89516	0	0	0
rs3100765	11	106868362	1	0	1	89515	0.00111712	0	0.00111712
rs3103873	11	130401992	1	0	1	89515	0.00111712	0	0.00111712
rs3106185	11	22435111	16	2	14	89500	0.0178739	0.00223424	0.0156397
rs3107281	11	44063516	0	0	0	89516	0	0	0
rs3107624	11	122769711	1	0	1	89515	0.00111712	0	0.00111712
rs3107630	11	122775227	1	0	1	89515	0.00111712	0	0.00111712
rs3107634	11	122712586	1	0	1	89515	0.00111712	0	0.00111712
rs3108814	11	26143738	4	3	1	89512	0.00446847	0.00335136	0.00111712
rs3108819	11	26165108	4	3	1	89512	0.00446847	0.00335136	0.00111712
rs3108963	11	129765630	1	0	1	89515	0.00111712	0	0.00111712
rs3109382	11	40185254	2	1	1	89514	0.00223424	0.00111712	0.00111712
rs3109384	11	40118598	2	1	1	89514	0.00223424	0.00111712	0.00111712
rs3110275	11	23140654	26	1	25	89490	0.0290451	0.00111712	0.027928
rs3114687	11	26167780	4	3	1	89512	0.00446847	0.00335136	0.00111712
rs312009	11	68077238	0	0	0	89516	0	0	0
rs3120601	11	29887903	1	1	0	89515	0.00111712	0.00111712	0
rs3132762	11	73244612	0	0	0	89516	0	0	0
rs3133224	11	120614787	227	226	1	89289	0.253586	0.252469	0.00111712
