## Supplementary Tables for "The individual and global impact of copy number variants on complex human traits" (part 74 of 86)

### Sheet: ST2 (continued)
Supplementary Table 2 | CNV frequency in the EstBB. Genomic possition, number of CNV (NumCNV), duplication (NumCNV), and deletion (NumDel) carriers, as well as the number of copy neutral individuals (NumNeurtral) in the EstBB for each genotyped probe. These were used to calculate CNV (FreqCNV), duplication (FreqDup), and deletion (FreqDel) frequencies (see methods).
rs3133226	11	120592036	228	227	1	89288	0.254703	0.253586	0.00111712
rs3133250	11	122704882	1	0	1	89515	0.00111712	0	0.00111712
rs3133290	11	131044763	5	0	5	89511	0.00558559	0	0.00558559
rs3133316	11	86777825	2	2	0	89514	0.00223424	0.00223424	0
rs3133355	11	106852187	1	0	1	89515	0.00111712	0	0.00111712
rs3133366	11	112489212	0	0	0	89516	0	0	0
rs3133381	11	101892922	79	0	79	89437	0.0882524	0	0.0882524
rs3133436	11	58384471	0	0	0	89516	0	0	0
rs3133495	11	97712335	6	6	0	89510	0.00670271	0.00670271	0
rs3133846	11	120597136	227	226	1	89289	0.253586	0.252469	0.00111712
rs3133864	11	120628012	132	131	1	89384	0.14746	0.146343	0.00111712
rs3133885	11	132142789	1	0	1	89515	0.00111712	0	0.00111712
rs313402	11	103192549	0	0	0	89516	0	0	0
rs313409	11	103188438	0	0	0	89516	0	0	0
rs3134403	11	122751013	1	0	1	89515	0.00111712	0	0.00111712
rs3134409	11	122732712	1	0	1	89515	0.00111712	0	0.00111712
rs3134533	11	133507596	1	0	1	89515	0.00111712	0	0.00111712
rs3134907	11	44099588	0	0	0	89516	0	0	0
rs3135506	11	116662407	0	0	0	89516	0	0	0
rs3135932	11	117864063	0	0	0	89516	0	0	0
rs3136441	11	46743247	0	0	0	89516	0	0	0
rs3136516	11	46760756	0	0	0	89516	0	0	0
rs313862	11	103334643	2	0	2	89514	0.00223424	0	0.00223424
rs314469	11	115380690	1	0	1	89515	0.00111712	0	0.00111712
rs314750	11	68182028	0	0	0	89516	0	0	0
rs3168117	11	133910549	0	0	0	89516	0	0	0
rs317519	11	110890394	0	0	0	89516	0	0	0
rs3181327	11	104872103	28	1	27	89488	0.0312793	0.00111712	0.0301622
rs3182235	11	86158235	1	1	0	89515	0.00111712	0.00111712	0
rs318966	11	131366138	0	0	0	89516	0	0	0
rs318981	11	131413833	0	0	0	89516	0	0	0
rs318982	11	131415267	0	0	0	89516	0	0	0
rs319027	11	89249010	1	0	1	89515	0.00111712	0	0.00111712
rs320145	11	63808063	0	0	0	89516	0	0	0
rs321306	11	112654756	0	0	0	89516	0	0	0
rs321337	11	110936532	0	0	0	89516	0	0	0
rs321352	11	110993725	0	0	0	89516	0	0	0
rs321405	11	110950702	0	0	0	89516	0	0	0
rs3218695	11	108129778	3	1	2	89513	0.00335136	0.00111712	0.00223424
rs3218707	11	108114727	9	0	9	89507	0.0100541	0	0.0100541
rs324299	11	29680576	1	1	0	89515	0.00111712	0.00111712	0
rs325609	11	6221249	0	0	0	89516	0	0	0
rs325614	11	6217152	0	0	0	89516	0	0	0
rs325628	11	6189084	0	0	0	89516	0	0	0
rs325664	11	6164700	0	0	0	89516	0	0	0
rs326217	11	47303275	0	0	0	89516	0	0	0
rs326224	11	47255598	0	0	0	89516	0	0	0
rs326690	11	15822429	0	0	0	89516	0	0	0
rs326740	11	29710982	0	0	0	89516	0	0	0
rs326788	11	29638345	1	1	0	89515	0.00111712	0.00111712	0
rs326946	11	110499253	0	0	0	89516	0	0	0
rs326949	11	110505721	0	0	0	89516	0	0	0
rs327025	11	20789657	36	0	36	89480	0.0402163	0	0.0402163
rs327034	11	20782452	37	0	37	89479	0.0413334	0	0.0413334
rs329648	11	133765367	1	0	1	89515	0.00111712	0	0.00111712
rs329655	11	133850516	2	0	2	89514	0.00223424	0	0.00223424
rs329669	11	133795017	2	0	2	89514	0.00223424	0	0.00223424
rs329680	11	133842480	2	0	2	89514	0.00223424	0	0.00223424
rs330255	11	36404730	1	0	1	89515	0.00111712	0	0.00111712
rs330260	11	36422172	1	0	1	89515	0.00111712	0	0.00111712
rs330261	11	36422792	1	0	1	89515	0.00111712	0	0.00111712
rs333786	11	37080974	14	0	14	89502	0.0156397	0	0.0156397
rs334223	11	98656561	0	0	0	89516	0	0	0
rs334257	11	98647719	0	0	0	89516	0	0	0
rs334268	11	98678717	0	0	0	89516	0	0	0
rs334978	11	37142093	14	0	14	89502	0.0156397	0	0.0156397
rs337484	11	22657331	21	6	15	89495	0.0234595	0.00670271	0.0167568
rs33952257	11	44089352	0	0	0	89516	0	0	0
rs34002948	11	121009379	1	0	1	89515	0.00111712	0	0.00111712
rs34009217	11	114864945	0	0	0	89516	0	0	0
rs34012566	11	38850783	4	2	2	89512	0.00446847	0.00223424	0.00223424
rs34048879	11	110207771	3	0	3	89513	0.00335136	0	0.00335136
rs34052882	11	108040484	0	0	0	89516	0	0	0
rs34053053	11	70260598	1	0	1	89515	0.00111712	0	0.00111712
rs34061867	11	45775010	0	0	0	89516	0	0	0
rs34077456	11	17522631	0	0	0	89516	0	0	0
rs34082089	11	57988395	0	0	0	89516	0	0	0
rs34088692	11	115567109	2	0	2	89514	0.00223424	0	0.00223424
rs34091297	11	126429247	1	0	1	89515	0.00111712	0	0.00111712
rs34092449	11	102149799	0	0	0	89516	0	0	0
rs34097396	11	4593411	4	3	1	89512	0.00446847	0.00335136	0.00111712
rs34097980	11	2875881	4	2	2	89512	0.00446847	0.00223424	0.00223424
rs34098043	11	63860505	0	0	0	89516	0	0	0
rs34103720	11	122799951	1	0	1	89515	0.00111712	0	0.00111712
rs34104148	11	90839778	9	9	0	89507	0.0100541	0.0100541	0
rs341065	11	72269214	0	0	0	89516	0	0	0
rs341069	11	72267280	0	0	0	89516	0	0	0
rs341072	11	72265849	0	0	0	89516	0	0	0
rs341081	11	72255844	0	0	0	89516	0	0	0
rs341083	11	72253615	0	0	0	89516	0	0	0
rs341093	11	72237045	0	0	0	89516	0	0	0
rs34110385	11	99565136	16	16	0	89500	0.0178739	0.0178739	0
rs34128815	11	83717482	1	1	0	89515	0.00111712	0.00111712	0
rs34134444	11	1972143	0	0	0	89516	0	0	0
rs34135547	11	8236309	2	0	2	89514	0.00223424	0	0.00223424
rs34140247	11	125092360	0	0	0	89516	0	0	0
rs34148207	11	5588528	1	1	0	89515	0.00111712	0.00111712	0
rs34151249	11	128811172	0	0	0	89516	0	0	0
rs34151786	11	5247934	160	158	2	89356	0.178739	0.176505	0.00223424
rs34156488	11	1866012	0	0	0	89516	0	0	0
rs34157656	11	115039301	0	0	0	89516	0	0	0
rs34163031	11	99901324	2	2	0	89514	0.00223424	0.00223424	0
rs34177812	11	46286454	0	0	0	89516	0	0	0
rs34180126	11	106941960	1	0	1	89515	0.00111712	0	0.00111712
rs34183815	11	109901878	0	0	0	89516	0	0	0
rs34188444	11	124007890	1	0	1	89515	0.00111712	0	0.00111712
rs34194629	11	98439169	3	0	3	89513	0.00335136	0	0.00335136
rs34220760	11	96850448	0	0	0	89516	0	0	0
rs34226067	11	134616366	280	0	280	89236	0.312793	0	0.312793
rs34230701	11	45570929	0	0	0	89516	0	0	0
rs34233866	11	83592820	2	0	2	89514	0.00223424	0	0.00223424
rs34239655	11	71729886	0	0	0	89516	0	0	0
rs34263441	11	131527044	0	0	0	89516	0	0	0
rs34264562	11	11075960	3	3	0	89513	0.00335136	0.00335136	0
rs34264803	11	64563757	3	3	0	89513	0.00335136	0.00335136	0
rs34284944	11	134679293	254	0	254	89262	0.283748	0	0.283748
rs34298987	11	113269792	0	0	0	89516	0	0	0
rs34305195	11	5248301	0	0	0	89516	0	0	0
rs34305721	11	18425256	0	0	0	89516	0	0	0
rs34306783	11	117841718	0	0	0	89516	0	0	0
rs34312154	11	47470345	0	0	0	89516	0	0	0
rs34324219	11	59623378	0	0	0	89516	0	0	0
rs34329467	11	20124807	4	0	4	89512	0.00446847	0	0.00446847
rs34331982	11	124281682	0	0	0	89516	0	0	0
rs34352865	11	128759780	0	0	0	89516	0	0	0
rs34381009	11	65587810	1	0	1	89515	0.00111712	0	0.00111712
rs34387455	11	5248229	0	0	0	89516	0	0	0
rs34391029	11	122199277	0	0	0	89516	0	0	0
rs34391416	11	831818	54	32	22	89462	0.0603244	0.0357478	0.0245766
rs34398944	11	10647798	0	0	0	89516	0	0	0
rs34400381	11	65143892	0	0	0	89516	0	0	0
rs34404985	11	5248176	0	0	0	89516	0	0	0
rs34426885	11	32282710	0	0	0	89516	0	0	0
rs34428739	11	102592176	13	1	12	89503	0.0145225	0.00111712	0.0134054
rs34434634	11	99177205	0	0	0	89516	0	0	0
rs34435097	11	125338971	0	0	0	89516	0	0	0
rs34451549	11	5247153	0	0	0	89516	0	0	0
rs34471100	11	110104081	1	0	1	89515	0.00111712	0	0.00111712
rs34478047	11	7259564	0	0	0	89516	0	0	0
rs34481541	11	134826858	6	0	6	89510	0.00670271	0	0.00670271
rs34516117	11	2869001	4	2	2	89512	0.00446847	0.00223424	0.00223424
rs34548896	11	86821812	2	2	0	89514	0.00223424	0.00223424	0
rs34550504	11	113803070	0	0	0	89516	0	0	0
rs34569992	11	70412398	1	0	1	89515	0.00111712	0	0.00111712
rs34572680	11	57114109	0	0	0	89516	0	0	0
rs34578376	11	114186910	0	0	0	89516	0	0	0
rs34580285	11	6282970	0	0	0	89516	0	0	0
rs34587547	11	14992735	0	0	0	89516	0	0	0
rs34589365	11	67435976	41	0	41	89475	0.0458019	0	0.0458019
rs34598529	11	5248330	0	0	0	89516	0	0	0
rs34615169	11	128647190	0	0	0	89516	0	0	0
rs34637393	11	126208188	0	0	0	89516	0	0	0
rs34640234	11	82392991	0	0	0	89516	0	0	0
rs34640941	11	108160516	124	2	122	89392	0.138523	0.00223424	0.136288
rs34642230	11	126294237	1	0	1	89515	0.00111712	0	0.00111712
rs34651252	11	104720785	29	1	28	89487	0.0323964	0.00111712	0.0312793
rs34655967	11	119792036	1	0	1	89515	0.00111712	0	0.00111712
rs34673145	11	41009103	1	0	1	89515	0.00111712	0	0.00111712
rs34677591	11	111957665	0	0	0	89516	0	0	0
rs34687826	11	94381046	27	27	0	89489	0.0301622	0.0301622	0
rs34690080	11	106647222	2	1	1	89514	0.00223424	0.00111712	0.00111712
rs34690253	11	120381060	1	0	1	89515	0.00111712	0	0.00111712
rs34695217	11	74413843	0	0	0	89516	0	0	0
rs34717439	11	27390144	0	0	0	89516	0	0	0
rs34731155	11	133657931	3	0	3	89513	0.00335136	0	0.00335136
rs34731885	11	17499384	0	0	0	89516	0	0	0
rs34740827	11	1834306	0	0	0	89516	0	0	0
rs34742470	11	4945199	0	0	0	89516	0	0	0
rs34767891	11	80785692	13	0	13	89503	0.0145225	0	0.0145225
rs34771837	11	31671677	1	0	1	89515	0.00111712	0	0.00111712
rs347766	11	97288820	2	2	0	89514	0.00223424	0.00223424	0
rs347767	11	97257121	2	2	0	89514	0.00223424	0.00223424	0
rs34810173	11	19598862	3	3	0	89513	0.00335136	0.00335136	0
rs34810795	11	36967737	9	0	9	89507	0.0100541	0	0.0100541
rs34834014	11	13372198	1	0	1	89515	0.00111712	0	0.00111712
rs34835859	11	20943344	32	0	32	89484	0.0357478	0	0.0357478
rs34848597	11	61817263	2	0	2	89514	0.00223424	0	0.00223424
rs34866590	11	10623319	0	0	0	89516	0	0	0
rs34871377	11	118895632	0	0	0	89516	0	0	0
rs34871554	11	88350687	1	1	0	89515	0.00111712	0.00111712	0
rs34878847	11	88911786	0	0	0	89516	0	0	0
rs34898047	11	12379949	0	0	0	89516	0	0	0
rs34902506	11	83209821	1	0	1	89515	0.00111712	0	0.00111712
rs34903113	11	74997656	11	0	11	89505	0.0122883	0	0.0122883
rs34907273	11	122585236	3	0	3	89513	0.00335136	0	0.00335136
rs34934705	11	95195484	5	0	5	89511	0.00558559	0	0.00558559
rs34937014	11	5247834	159	157	2	89357	0.177622	0.175388	0.00223424
rs34941275	11	113085224	0	0	0	89516	0	0	0
rs34944754	11	134424092	261	1	260	89255	0.291568	0.00111712	0.290451
rs34978247	11	118533594	1	0	1	89515	0.00111712	0	0.00111712
rs34982166	11	131263589	1	0	1	89515	0.00111712	0	0.00111712
rs34999973	11	5248391	0	0	0	89516	0	0	0
rs35004220	11	5248050	0	0	0	89516	0	0	0
rs35008345	11	64323613	0	0	0	89516	0	0	0
rs35010541	11	118895635	0	0	0	89516	0	0	0
rs35020921	11	98173469	2	0	2	89514	0.00223424	0	0.00223424
rs35045265	11	65408631	39	39	0	89477	0.0435676	0.0435676	0
rs35051291	11	131367926	0	0	0	89516	0	0	0
rs35051367	11	111068696	0	0	0	89516	0	0	0
rs35067227	11	86618929	2	2	0	89514	0.00223424	0.00223424	0
rs35069152	11	12431931	0	0	0	89516	0	0	0
rs35075564	11	124720804	0	0	0	89516	0	0	0
rs35095443	11	19662884	3	3	0	89513	0.00335136	0.00335136	0
rs35096855	11	71275136	0	0	0	89516	0	0	0
rs35098412	11	12661938	2	0	2	89514	0.00223424	0	0.00223424
rs35118834	11	126268440	1	0	1	89515	0.00111712	0	0.00111712
rs35152987	11	5255582	0	0	0	89516	0	0	0
rs35156960	11	5227830	2	2	0	89514	0.00223424	0.00223424	0
rs35188639	11	40380178	3	2	1	89513	0.00335136	0.00223424	0.00111712
rs35190814	11	134679225	255	0	255	89261	0.284865	0	0.284865
rs35193202	11	68696783	2	0	2	89514	0.00223424	0	0.00223424
rs35198520	11	82672523	4	0	4	89512	0.00446847	0	0.00446847
rs35199625	11	74880370	1	0	1	89515	0.00111712	0	0.00111712
rs35201864	11	113791413	0	0	0	89516	0	0	0
rs35204564	11	112730169	0	0	0	89516	0	0	0
rs35211634	11	59612859	0	0	0	89516	0	0	0
rs35221427	11	78742884	0	0	0	89516	0	0	0
rs35233100	11	47306630	0	0	0	89516	0	0	0
rs35246898	11	93674687	0	0	0	89516	0	0	0
rs35251366	11	64854812	0	0	0	89516	0	0	0
rs35256489	11	5246940	0	0	0	89516	0	0	0
rs35264875	11	68846399	0	0	0	89516	0	0	0
rs35274053	11	130718214	3	0	3	89513	0.00335136	0	0.00335136
rs35276921	11	5214390	1	1	0	89515	0.00111712	0.00111712	0
rs35281520	11	96174748	0	0	0	89516	0	0	0
rs35292478	11	18429991	0	0	0	89516	0	0	0
rs35295980	11	33998959	0	0	0	89516	0	0	0
rs35296353	11	8414229	3	0	3	89513	0.00335136	0	0.00335136
rs35298892	11	24222354	13	2	11	89503	0.0145225	0.00223424	0.0122883
rs35321559	11	2772723	2	0	2	89514	0.00223424	0	0.00223424
rs35327700	11	130575711	11	0	11	89505	0.0122883	0	0.0122883
rs35328027	11	5247102	0	0	0	89516	0	0	0
rs35336155	11	17544404	0	0	0	89516	0	0	0
rs353558	11	35161670	1	0	1	89515	0.00111712	0	0.00111712
rs353585	11	35124175	0	0	0	89516	0	0	0
rs353605	11	35105495	0	0	0	89516	0	0	0
rs353612	11	35179651	1	0	1	89515	0.00111712	0	0.00111712
rs353615	11	35177479	1	0	1	89515	0.00111712	0	0.00111712
rs353620	11	35174136	1	0	1	89515	0.00111712	0	0.00111712
rs353625	11	35168546	1	0	1	89515	0.00111712	0	0.00111712
rs353626	11	35189245	2	0	2	89514	0.00223424	0	0.00223424
rs353634	11	35185056	2	0	2	89514	0.00223424	0	0.00223424
rs353644	11	35181613	2	0	2	89514	0.00223424	0	0.00223424
rs353646	11	35192114	2	0	2	89514	0.00223424	0	0.00223424
rs35370670	11	126524251	2	0	2	89514	0.00223424	0	0.00223424
rs35379631	11	134344068	27	0	27	89489	0.0301622	0	0.0301622
rs35382601	11	122342481	1	0	1	89515	0.00111712	0	0.00111712
rs35386215	11	65650978	0	0	0	89516	0	0	0
rs35388195	11	5693053	0	0	0	89516	0	0	0
rs35391305	11	121280038	1	0	1	89515	0.00111712	0	0.00111712
rs35394930	11	25308628	32	30	2	89484	0.0357478	0.0335136	0.00223424
rs35398452	11	28766005	0	0	0	89516	0	0	0
rs35407634	11	120553937	1	0	1	89515	0.00111712	0	0.00111712
rs35409730	11	12915329	1	0	1	89515	0.00111712	0	0.00111712
rs35420760	11	96850122	0	0	0	89516	0	0	0
rs35428659	11	90913540	32	31	1	89484	0.0357478	0.0346307	0.00111712
rs35439441	11	99851185	2	2	0	89514	0.00223424	0.00223424	0
rs35440570	11	111817914	0	0	0	89516	0	0	0
rs35442352	11	26702316	1	1	0	89515	0.00111712	0.00111712	0
rs35443644	11	43785206	0	0	0	89516	0	0	0
rs35447853	11	20708526	42	0	42	89474	0.046919	0	0.046919
rs35468145	11	10647995	0	0	0	89516	0	0	0
rs35486327	11	111311766	0	0	0	89516	0	0	0
rs35488033	11	134669635	258	0	258	89258	0.288217	0	0.288217
rs35495998	11	26655069	2	2	0	89514	0.00223424	0.00223424	0
rs35497102	11	5248226	0	0	0	89516	0	0	0
rs35500631	11	119052975	0	0	0	89516	0	0	0
rs35503235	11	117392110	0	0	0	89516	0	0	0
rs35519314	11	33957782	0	0	0	89516	0	0	0
rs35520756	11	66287196	0	0	0	89516	0	0	0
rs35520914	11	108382528	0	0	0	89516	0	0	0
rs35533964	11	129238527	1	0	1	89515	0.00111712	0	0.00111712
rs35535148	11	19815550	0	0	0	89516	0	0	0
rs35549817	11	125049589	0	0	0	89516	0	0	0
rs35550608	11	94439680	27	27	0	89489	0.0301622	0.0301622	0
rs35560997	11	34999682	0	0	0	89516	0	0	0
rs35563381	11	8859980	0	0	0	89516	0	0	0
rs35583607	11	25481232	33	31	2	89483	0.0368649	0.0346307	0.00223424
rs35586429	11	71717267	0	0	0	89516	0	0	0
rs35595038	11	61914369	0	0	0	89516	0	0	0
rs35595946	11	83578704	3	0	3	89513	0.00335136	0	0.00335136
rs35620300	11	112281913	1	1	0	89515	0.00111712	0.00111712	0
rs35637264	11	4112808	2	0	2	89514	0.00223424	0	0.00223424
rs35665264	11	125885283	0	0	0	89516	0	0	0
rs35666095	11	4945236	0	0	0	89516	0	0	0
rs35677666	11	16895019	2	1	1	89514	0.00223424	0.00111712	0.00111712
rs35679614	11	59289433	0	0	0	89516	0	0	0
rs35681270	11	71715733	0	0	0	89516	0	0	0
rs35689796	11	126306388	1	0	1	89515	0.00111712	0	0.00111712
rs35699552	11	22856339	25	2	23	89491	0.027928	0.00223424	0.0256937
rs35700249	11	89931927	11	0	11	89505	0.0122883	0	0.0122883
rs35703285	11	5246970	0	0	0	89516	0	0	0
rs35714133	11	7553787	1	0	1	89515	0.00111712	0	0.00111712
rs35715037	11	121226532	1	0	1	89515	0.00111712	0	0.00111712
rs35733739	11	125183113	0	0	0	89516	0	0	0
rs35733961	11	10765099	0	0	0	89516	0	0	0
rs35736435	11	47364234	0	0	0	89516	0	0	0
rs35741107	11	116106401	0	0	0	89516	0	0	0
rs35751209	11	85445734	22	21	1	89494	0.0245766	0.0234595	0.00111712
rs35776328	11	74993485	8	0	8	89508	0.00893695	0	0.00893695
rs35815285	11	113857661	0	0	0	89516	0	0	0
rs35821102	11	78919964	0	0	0	89516	0	0	0
rs35833154	11	104232958	35	7	28	89481	0.0390992	0.00781983	0.0312793
rs35848600	11	5254210	0	0	0	89516	0	0	0
rs35849348	11	5254228	0	0	0	89516	0	0	0
rs35850995	11	75239389	3	0	3	89513	0.00335136	0	0.00335136
rs35879271	11	126304262	1	0	1	89515	0.00111712	0	0.00111712
rs35884710	11	80041662	1	0	1	89515	0.00111712	0	0.00111712
rs35885438	11	119215046	0	0	0	89516	0	0	0
rs35891966	11	20129311	5	0	5	89511	0.00558559	0	0.00558559
rs35898843	11	113909195	0	0	0	89516	0	0	0
rs35903991	11	74413955	0	0	0	89516	0	0	0
rs35906924	11	44951592	2	0	2	89514	0.00223424	0	0.00223424
rs35920946	11	130715172	3	0	3	89513	0.00335136	0	0.00335136
rs35922515	11	117532675	0	0	0	89516	0	0	0
rs35927565	11	97638548	2	2	0	89514	0.00223424	0.00223424	0
rs35931277	11	123951809	1	0	1	89515	0.00111712	0	0.00111712
rs35939430	11	5246884	0	0	0	89516	0	0	0
rs35947552	11	57212414	0	0	0	89516	0	0	0
rs35948220	11	13810123	0	0	0	89516	0	0	0
rs35951054	11	2588920	0	0	0	89516	0	0	0
rs35968460	11	119727199	1	0	1	89515	0.00111712	0	0.00111712
rs36001463	11	124564245	2	0	2	89514	0.00223424	0	0.00223424
rs36001797	11	36615436	2	1	1	89514	0.00223424	0.00111712	0.00111712
rs360044	11	9717374	0	0	0	89516	0	0	0
rs360051	11	9714884	0	0	0	89516	0	0	0
rs360120	11	9784297	0	0	0	89516	0	0	0
rs36015759	11	119216279	0	0	0	89516	0	0	0
rs360168	11	9874564	2	2	0	89514	0.00223424	0.00223424	0
rs360169	11	9875519	2	2	0	89514	0.00223424	0.00223424	0
rs36037728	11	71111987	0	0	0	89516	0	0	0
rs36067908	11	99573829	5	5	0	89511	0.00558559	0.00558559	0
rs360725	11	111991879	0	0	0	89516	0	0	0
rs36089917	11	549080	48	46	2	89468	0.0536217	0.0513875	0.00223424
rs36101233	11	133088105	11	3	8	89505	0.0122883	0.00335136	0.00893695
rs36111204	11	111728332	1	1	0	89515	0.00111712	0.00111712	0
rs361266	11	103937879	8	0	8	89508	0.00893695	0	0.00893695
rs361283	11	103960620	8	0	8	89508	0.00893695	0	0.00893695
rs361294	11	103993635	12	4	8	89504	0.0134054	0.00446847	0.00893695
rs361295	11	103992096	12	4	8	89504	0.0134054	0.00446847	0.00893695
rs361318	11	103927109	8	0	8	89508	0.00893695	0	0.00893695
rs36210419	11	2592602	9	4	5	89507	0.0100541	0.00446847	0.00558559
rs36211089	11	67351004	1	0	1	89515	0.00111712	0	0.00111712
rs36211723	11	47360071	0	0	0	89516	0	0	0
rs36212066	11	47353826	52	44	8	89464	0.0580902	0.0491532	0.00893695
rs364784	11	5498142	0	0	0	89516	0	0	0
rs365605	11	2920666	2	1	1	89514	0.00223424	0.00111712	0.00111712
rs367035	11	2923826	2	1	1	89514	0.00223424	0.00111712	0.00111712
rs367164	11	115802441	0	0	0	89516	0	0	0
rs367990952	11	47372812	1	0	1	89515	0.00111712	0	0.00111712
rs368121566	11	47369031	0	0	0	89516	0	0	0
rs368180702	11	47355249	53	45	8	89463	0.0592073	0.0502703	0.00893695
rs368507376	11	2608813	2	0	2	89514	0.00223424	0	0.00223424
rs368770848	11	47364668	0	0	0	89516	0	0	0
rs369106578	11	533536	16	15	1	89500	0.0178739	0.0167568	0.00111712
rs369125667	11	76853813	4	1	3	89512	0.00446847	0.00111712	0.00335136
rs369458838	11	76901818	3	1	2	89513	0.00335136	0.00111712	0.00223424
rs369790992	11	47360110	0	0	0	89516	0	0	0
rs369869993	11	70052265	0	0	0	89516	0	0	0
rs370028265	11	73230740	0	0	0	89516	0	0	0
rs370338674	11	47353650	56	42	14	89460	0.0625586	0.046919	0.0156397
rs371061770	11	47355161	48	45	3	89468	0.0536217	0.0502703	0.00335136
rs371077728	11	94200987	0	0	0	89516	0	0	0
rs371401403	11	47357547	5	0	5	89511	0.00558559	0	0.00558559
rs371564200	11	47362758	0	0	0	89516	0	0	0
rs371638537	11	108206686	2	1	1	89514	0.00223424	0.00111712	0.00111712
rs371848485	11	127543816	8	0	8	89508	0.00893695	0	0.00893695
rs372000848	11	94203741	0	0	0	89516	0	0	0
rs372068015	11	94224075	0	0	0	89516	0	0	0
rs372091	11	5518156	0	0	0	89516	0	0	0
rs372221490	11	22257823	13	1	12	89503	0.0145225	0.00111712	0.0134054
rs372453	11	115825017	0	0	0	89516	0	0	0
rs372878	11	26544374	4	3	1	89512	0.00446847	0.00335136	0.00111712
rs3729799	11	47355294	53	45	8	89463	0.0592073	0.0502703	0.00893695
rs3729952	11	47359046	0	0	0	89516	0	0	0
rs3729986	11	47371598	115	0	115	89401	0.128469	0	0.128469
rs3729989	11	47370041	0	0	0	89516	0	0	0
rs373226793	11	108160462	124	2	122	89392	0.138523	0.00223424	0.136288
rs3734078	11	129772013	1	0	1	89515	0.00111712	0	0.00111712
rs373488733	11	66018693	0	0	0	89516	0	0	0
rs3736228	11	68201295	0	0	0	89516	0	0	0
rs3736508	11	45975130	0	0	0	89516	0	0	0
rs373746463	11	47354740	47	45	2	89469	0.0525046	0.0502703	0.00223424
rs373946195	11	47371609	115	0	115	89401	0.128469	0	0.128469
rs3740614	11	22647550	21	6	15	89495	0.0234595	0.00670271	0.0167568
rs3740628	11	68381415	0	0	0	89516	0	0	0
rs3740639	11	69588020	0	0	0	89516	0	0	0
rs3740643	11	69282036	0	0	0	89516	0	0	0
rs3740691	11	47188411	0	0	0	89516	0	0	0
rs3740751	11	100901599	0	0	0	89516	0	0	0
rs3740779	11	76372052	3	0	3	89513	0.00335136	0	0.00335136
rs3740819	11	89928637	11	0	11	89505	0.0122883	0	0.0122883
rs3740822	11	131686214	2	1	1	89514	0.00223424	0.00111712	0.00111712
rs3740861	11	94862577	0	0	0	89516	0	0	0
rs3740890	11	130255113	1	0	1	89515	0.00111712	0	0.00111712
rs3740898	11	125275857	0	0	0	89516	0	0	0
rs3740912	11	125891269	0	0	0	89516	0	0	0
rs3740917	11	126310119	1	0	1	89515	0.00111712	0	0.00111712
rs3740918	11	126310156	1	0	1	89515	0.00111712	0	0.00111712
rs3740962	11	36103381	1	0	1	89515	0.00111712	0	0.00111712
rs3741007	11	86123357	1	1	0	89515	0.00111712	0.00111712	0
rs3741021	11	33692315	1	0	1	89515	0.00111712	0	0.00111712
rs3741040	11	10521792	1	0	1	89515	0.00111712	0	0.00111712
rs3741048	11	108383905	0	0	0	89516	0	0	0
rs3741132	11	73978243	0	0	0	89516	0	0	0
rs3741151	11	73020846	0	0	0	89516	0	0	0
rs3741162	11	72091228	0	0	0	89516	0	0	0
rs3741172	11	67430698	41	0	41	89475	0.0458019	0	0.0458019
rs3741189	11	66995603	0	0	0	89516	0	0	0
rs3741206	11	2169864	0	0	0	89516	0	0	0
rs3741240	11	62186542	0	0	0	89516	0	0	0
rs3741260	11	61282504	0	0	0	89516	0	0	0
rs3741278	11	117352949	0	0	0	89516	0	0	0
rs3741280	11	117403235	0	0	0	89516	0	0	0
rs3741298	11	116657561	0	0	0	89516	0	0	0
rs3741303	11	114182607	0	0	0	89516	0	0	0
rs3741367	11	66083129	0	0	0	89516	0	0	0
rs374317179	11	134128412	0	0	0	89516	0	0	0
rs374544	11	36054985	1	0	1	89515	0.00111712	0	0.00111712
rs374659656	11	64575033	3	3	0	89513	0.00335136	0.00335136	0
rs374729	11	115792775	0	0	0	89516	0	0	0
rs374946555	11	47356691	53	42	11	89463	0.0592073	0.046919	0.0122883
rs3750927	11	82789791	0	0	0	89516	0	0	0
rs3750939	11	12020115	0	0	0	89516	0	0	0
rs3750944	11	6239344	0	0	0	89516	0	0	0
rs3750992	11	4621323	4	3	1	89512	0.00446847	0.00335136	0.00111712
rs3751031	11	35161076	1	0	1	89515	0.00111712	0	0.00111712
rs3751059	11	9048997	0	0	0	89516	0	0	0
rs3752849	11	8729057	0	0	0	89516	0	0	0
rs3753058	11	118221350	0	0	0	89516	0	0	0
rs3753059	11	118221349	0	0	0	89516	0	0	0
rs375347534	11	47364301	0	0	0	89516	0	0	0
rs375471260	11	47372859	1	0	1	89515	0.00111712	0	0.00111712
rs375528540	11	66618710	0	0	0	89516	0	0	0
rs375607980	11	47371426	1	0	1	89515	0.00111712	0	0.00111712
rs375675796	11	47359115	0	0	0	89516	0	0	0
rs375774648	11	47369217	0	0	0	89516	0	0	0
rs3758642	11	33915891	0	0	0	89516	0	0	0
rs3758726	11	45241581	0	0	0	89516	0	0	0
rs3758741	11	33106616	14	0	14	89502	0.0156397	0	0.0156397
rs3758785	11	94132139	0	0	0	89516	0	0	0
rs3758803	11	20483748	42	0	42	89474	0.046919	0	0.046919
rs3758805	11	20486063	42	0	42	89474	0.046919	0	0.046919
rs375882485	11	47364249	0	0	0	89516	0	0	0
rs3758874	11	36655089	2	1	1	89514	0.00223424	0.00111712	0.00111712
rs3758938	11	67402362	38	0	38	89478	0.0424505	0	0.0424505
rs3758949	11	17501063	0	0	0	89516	0	0	0
rs3758953	11	17499547	0	0	0	89516	0	0	0
rs3758987	11	113775275	0	0	0	89516	0	0	0
rs3759002	11	118136160	0	0	0	89516	0	0	0
rs3759053	11	64323080	0	0	0	89516	0	0	0
rs376011340	11	5390402	13	13	0	89503	0.0145225	0.0145225	0
rs376170600	11	108119704	3	0	3	89513	0.00335136	0	0.00335136
rs376292686	11	44129545	0	0	0	89516	0	0	0
rs3763820	11	12129389	1	0	1	89515	0.00111712	0	0.00111712
rs3763822	11	12225752	0	0	0	89516	0	0	0
rs3763853	11	62473044	0	0	0	89516	0	0	0
rs3763856	11	71125345	0	0	0	89516	0	0	0
rs3763881	11	5626899	1	1	0	89515	0.00111712	0.00111712	0
rs3763890	11	130788111	2	0	2	89514	0.00223424	0	0.00223424
rs3763903	11	9075058	0	0	0	89516	0	0	0
rs376395543	11	47373058	1	0	1	89515	0.00111712	0	0.00111712
rs376504548	11	47356625	53	42	11	89463	0.0592073	0.046919	0.0122883
rs3765620	11	102595492	12	1	11	89504	0.0134054	0.00111712	0.0122883
rs376722149	11	47605974	0	0	0	89516	0	0	0
rs376764423	11	76919517	2	0	2	89514	0.00223424	0	0.00223424
rs376872829	11	64575491	0	0	0	89516	0	0	0
rs377349459	11	108203613	6	1	5	89510	0.00670271	0.00111712	0.00558559
rs377464580	11	126146369	0	0	0	89516	0	0	0
rs377670513	11	76922954	3	0	3	89513	0.00335136	0	0.00335136
rs3781577	11	33906484	0	0	0	89516	0	0	0
rs3781590	11	68159152	0	0	0	89516	0	0	0
rs3781647	11	70190233	0	0	0	89516	0	0	0
rs3781648	11	70190058	0	0	0	89516	0	0	0
rs3781660	11	70002689	0	0	0	89516	0	0	0
rs3781663	11	69999252	0	0	0	89516	0	0	0
rs3781683	11	76824078	3	0	3	89513	0.00335136	0	0.00335136
rs3781701	11	76369419	3	0	3	89513	0.00335136	0	0.00335136
rs3781727	11	74916021	1	0	1	89515	0.00111712	0	0.00111712
rs3781751	11	44627712	2	1	1	89514	0.00223424	0.00111712	0.00111712
rs3781753	11	44630049	2	1	1	89514	0.00223424	0.00111712	0.00111712
rs3781761	11	130292845	1	0	1	89515	0.00111712	0	0.00111712
rs3781788	11	102477556	9	0	9	89507	0.0100541	0	0.0100541
rs3781799	11	19208319	0	0	0	89516	0	0	0
rs3781800	11	19208415	0	0	0	89516	0	0	0
rs3781836	11	121448338	0	0	0	89516	0	0	0
rs3781913	11	72373496	0	0	0	89516	0	0	0
rs3781939	11	72292167	0	0	0	89516	0	0	0
rs3781956	11	1945884	0	0	0	89516	0	0	0
rs3781974	11	61906864	0	0	0	89516	0	0	0
rs3781998	11	114089231	0	0	0	89516	0	0	0
rs3782007	11	114066438	0	0	0	89516	0	0	0
rs3782089	11	65336819	100	100	0	89416	0.111712	0.111712	0
rs3782118	11	222620	29	0	29	89487	0.0323964	0	0.0323964
rs3782123	11	205198	28	0	28	89488	0.0312793	0	0.0312793
rs3794087	11	35329615	1	0	1	89515	0.00111712	0	0.00111712
rs3794091	11	35317353	1	0	1	89515	0.00111712	0	0.00111712
rs3794109	11	35192279	2	0	2	89514	0.00223424	0	0.00223424
rs3794126	11	35167541	1	0	1	89515	0.00111712	0	0.00111712
rs3794153	11	8751889	0	0	0	89516	0	0	0
rs380241	11	22696692	21	6	15	89495	0.0234595	0.00670271	0.0167568
rs3802793	11	131685316	2	1	1	89514	0.00223424	0.00111712	0.00111712
rs3802819	11	126315024	1	0	1	89515	0.00111712	0	0.00111712
rs3802820	11	126315056	1	0	1	89515	0.00111712	0	0.00111712
rs3802827	11	129201426	1	0	1	89515	0.00111712	0	0.00111712
rs3802839	11	110030228	1	0	1	89515	0.00111712	0	0.00111712
rs3802842	11	111171709	0	0	0	89516	0	0	0
rs3802873	11	117776471	0	0	0	89516	0	0	0
rs3802884	11	118889810	0	0	0	89516	0	0	0
rs3802892	11	86660886	2	2	0	89514	0.00223424	0.00223424	0
rs3802901	11	124635144	0	0	0	89516	0	0	0
rs3802904	11	124789755	0	0	0	89516	0	0	0
rs3802922	11	133786945	2	0	2	89514	0.00223424	0	0.00223424
rs3802928	11	134226278	5	0	5	89511	0.00558559	0	0.00558559
rs3802970	11	17821182	0	0	0	89516	0	0	0
rs3802978	11	5537245	1	1	0	89515	0.00111712	0.00111712	0
rs3808988	11	20384377	25	0	25	89491	0.027928	0	0.027928
rs3809005	11	126326568	1	0	1	89515	0.00111712	0	0.00111712
rs3809040	11	117774829	0	0	0	89516	0	0	0
rs3809109	11	290233	32	1	31	89484	0.0357478	0.00111712	0.0346307
rs3812729	11	88239258	1	1	0	89515	0.00111712	0.00111712	0
rs3812754	11	12316389	0	0	0	89516	0	0	0
rs3813726	11	5255989	0	0	0	89516	0	0	0
rs3813883	11	3664256	2	0	2	89514	0.00223424	0	0.00223424
rs3813887	11	3663669	2	0	2	89514	0.00223424	0	0.00223424
rs3815045	11	61669946	0	0	0	89516	0	0	0
rs3815984	11	14275525	0	0	0	89516	0	0	0
rs3816350	11	3073379	3	0	3	89513	0.00335136	0	0.00335136
rs3817198	11	1909006	0	0	0	89516	0	0	0
rs3817334	11	47650993	0	0	0	89516	0	0	0
rs3817637	11	285920	32	1	31	89484	0.0357478	0.00111712	0.0346307
rs381815	11	16902268	2	1	1	89514	0.00223424	0.00111712	0.00111712
rs3818514	11	34680053	50	0	50	89466	0.0558559	0	0.0558559
rs3824982	11	30599745	1	0	1	89515	0.00111712	0	0.00111712
rs3825035	11	61895476	0	0	0	89516	0	0	0
rs3825054	11	118234191	0	0	0	89516	0	0	0
rs3825072	11	64954053	0	0	0	89516	0	0	0
rs382766	11	22730767	17	2	15	89499	0.018991	0.00223424	0.0167568
rs3829223	11	1300406	0	0	0	89516	0	0	0
rs3829251	11	71194559	0	0	0	89516	0	0	0
rs3829261	11	119176499	0	0	0	89516	0	0	0
rs3829273	11	9048668	0	0	0	89516	0	0	0
rs3829937	11	65787666	0	0	0	89516	0	0	0
rs3842770	11	2178670	0	0	0	89516	0	0	0
rs3847513	11	91486723	2	1	1	89514	0.00223424	0.00111712	0.00111712
rs3847531	11	92534442	3	2	1	89513	0.00335136	0.00223424	0.00111712
rs3847534	11	92556824	3	2	1	89513	0.00335136	0.00223424	0.00111712
rs3847566	11	100701493	5	1	4	89511	0.00558559	0.00111712	0.00446847
rs3847596	11	33393140	12	0	12	89504	0.0134054	0	0.0134054
rs3847598	11	33966695	0	0	0	89516	0	0	0
rs3847603	11	34571836	0	0	0	89516	0	0	0
rs3847615	11	35347929	1	0	1	89515	0.00111712	0	0.00111712
rs3849161	11	13181618	2	0	2	89514	0.00223424	0	0.00223424
rs3850942	11	63608047	0	0	0	89516	0	0	0
rs3851107	11	125794986	0	0	0	89516	0	0	0
rs3851114	11	57166661	0	0	0	89516	0	0	0
rs3851179	11	85868640	1	1	0	89515	0.00111712	0.00111712	0
rs385190	11	131407832	0	0	0	89516	0	0	0
rs3852521	11	2888304	4	2	2	89512	0.00446847	0.00223424	0.00223424
rs3853291	11	44369477	3	0	3	89513	0.00335136	0	0.00335136
rs3853292	11	44316919	3	0	3	89513	0.00335136	0	0.00335136
rs3858378	11	95077923	1	0	1	89515	0.00111712	0	0.00111712
rs3858416	11	100725349	3	1	2	89513	0.00335136	0.00111712	0.00223424
rs3858419	11	101771381	78	0	78	89438	0.0871353	0	0.0871353
rs3858451	11	32466649	0	0	0	89516	0	0	0
rs3861070	11	8219003	2	0	2	89514	0.00223424	0	0.00223424
rs386134245	11	64573739	3	3	0	89513	0.00335136	0.00335136	0
rs386134247	11	64573117	39	3	36	89477	0.0435676	0.00335136	0.0402163
rs386134249	11	64572594	67	3	64	89449	0.074847	0.00335136	0.0714956
rs386134250	11	64577581	0	0	0	89516	0	0	0
rs386134251	11	64577370	0	0	0	89516	0	0	0
rs386134254	11	64577165	0	0	0	89516	0	0	0
rs386134255	11	64575551	0	0	0	89516	0	0	0
rs386134256	11	64575514	0	0	0	89516	0	0	0
rs386134258	11	64575361	1	1	0	89515	0.00111712	0.00111712	0
rs386134259	11	64575049	3	3	0	89513	0.00335136	0.00335136	0
rs386134260	11	64573817	3	3	0	89513	0.00335136	0.00335136	0
rs386134261	11	64573797	3	3	0	89513	0.00335136	0.00335136	0
rs3861783	11	11496754	0	0	0	89516	0	0	0
rs3862356	11	89150372	1	0	1	89515	0.00111712	0	0.00111712
rs3862587	11	129636665	2	0	2	89514	0.00223424	0	0.00223424
rs3862598	11	132492654	1	0	1	89515	0.00111712	0	0.00111712
rs3862605	11	121329041	1	0	1	89515	0.00111712	0	0.00111712
rs3862607	11	121774705	0	0	0	89516	0	0	0
rs3862785	11	85558723	3	2	1	89513	0.00335136	0.00223424	0.00111712
rs3862790	11	72485175	0	0	0	89516	0	0	0
rs3863318	11	117811167	0	0	0	89516	0	0	0
rs3867132	11	66309269	0	0	0	89516	0	0	0
rs3867237	11	131675117	2	1	1	89514	0.00223424	0.00111712	0.00111712
rs3867241	11	122105565	0	0	0	89516	0	0	0
rs3867247	11	124278130	0	0	0	89516	0	0	0
rs387063	11	79589015	0	0	0	89516	0	0	0
rs3886020	11	118827655	0	0	0	89516	0	0	0
rs3886607	11	15735653	0	0	0	89516	0	0	0
rs3886859	11	65458310	1	0	1	89515	0.00111712	0	0.00111712
rs3888798	11	88027209	2	2	0	89514	0.00223424	0.00223424	0
rs3889526	11	118856491	0	0	0	89516	0	0	0
rs3889570	11	117300040	0	0	0	89516	0	0	0
rs3890623	11	122495678	2	0	2	89514	0.00223424	0	0.00223424
rs3892144	11	67021929	0	0	0	89516	0	0	0
rs3892335	11	7627786	1	1	0	89515	0.00111712	0.00111712	0
rs3892729	11	27261193	0	0	0	89516	0	0	0
rs3892895	11	68884755	0	0	0	89516	0	0	0
rs3893083	11	133906794	0	0	0	89516	0	0	0
rs3894250	11	117312609	0	0	0	89516	0	0	0
rs3898554	11	9133052	0	0	0	89516	0	0	0
rs3898917	11	5328361	13	13	0	89503	0.0145225	0.0145225	0
rs3898926	11	33406776	12	0	12	89504	0.0134054	0	0.0134054
rs3900954	11	61975131	0	0	0	89516	0	0	0
rs3901231	11	123562397	0	0	0	89516	0	0	0
rs3901366	11	120408071	1	0	1	89515	0.00111712	0	0.00111712
rs3903072	11	65583066	1	0	1	89515	0.00111712	0	0.00111712
rs3903112	11	17668742	0	0	0	89516	0	0	0
rs390538	11	114093930	0	0	0	89516	0	0	0
rs390741	11	131372976	0	0	0	89516	0	0	0
rs3908000	11	82027104	1	1	0	89515	0.00111712	0.00111712	0
rs3909722	11	126598712	2	0	2	89514	0.00223424	0	0.00223424
rs3909726	11	126587391	2	0	2	89514	0.00223424	0	0.00223424
rs3909729	11	126587036	2	0	2	89514	0.00223424	0	0.00223424
rs3911309	11	8217326	2	0	2	89514	0.00223424	0	0.00223424
rs3911554	11	81149533	17	5	12	89499	0.018991	0.00558559	0.0134054
rs3911565	11	92278522	3	3	0	89513	0.00335136	0.00335136	0
rs3912622	11	103121473	0	0	0	89516	0	0	0
rs3920014	11	130402888	1	0	1	89515	0.00111712	0	0.00111712
rs3922	11	118765600	0	0	0	89516	0	0	0
rs3922657	11	134411781	263	1	262	89253	0.293802	0.00111712	0.292685
rs3922776	11	130476867	7	0	7	89509	0.00781983	0	0.00781983
rs3923015	11	7520533	1	0	1	89515	0.00111712	0	0.00111712
rs3924417	11	33859314	0	0	0	89516	0	0	0
rs3924457	11	101399510	0	0	0	89516	0	0	0
rs3925584	11	30760335	47	0	47	89469	0.0525046	0	0.0525046
rs3927812	11	126884729	0	0	0	89516	0	0	0
rs3930078	11	110579397	0	0	0	89516	0	0	0
rs393130	11	8268949	1	0	1	89515	0.00111712	0	0.00111712
rs3934131	11	63367440	0	0	0	89516	0	0	0
rs3934653	11	68970520	0	0	0	89516	0	0	0
rs3935075	11	28659827	0	0	0	89516	0	0	0
rs3935366	11	46171404	0	0	0	89516	0	0	0
rs3935745	11	13006721	1	0	1	89515	0.00111712	0	0.00111712
rs3936095	11	15366827	0	0	0	89516	0	0	0
rs3943356	11	559016	48	46	2	89468	0.0536217	0.0513875	0.00223424
rs394620	11	5511289	0	0	0	89516	0	0	0
rs3948853	11	128433319	0	0	0	89516	0	0	0
rs3958160	11	21641954	11	1	10	89505	0.0122883	0.00111712	0.0111712
rs397034	11	131402592	0	0	0	89516	0	0	0
rs397076	11	5518911	0	0	0	89516	0	0	0
rs397461	11	114087467	0	0	0	89516	0	0	0
rs3987740	11	2895800	4	2	2	89512	0.00446847	0.00223424	0.00223424
rs3993153	11	11390585	8	7	1	89508	0.00893695	0.00781983	0.00111712
rs3996554	11	91868956	4	1	3	89512	0.00446847	0.00111712	0.00335136
rs4002151	11	89353253	1	0	1	89515	0.00111712	0	0.00111712
rs400639	11	115812225	0	0	0	89516	0	0	0
rs4014450	11	69806413	0	0	0	89516	0	0	0
rs4015533	11	82082981	1	1	0	89515	0.00111712	0.00111712	0
rs4015827	11	80614591	13	0	13	89503	0.0145225	0	0.0145225
rs4016788	11	122585573	3	0	3	89513	0.00335136	0	0.00335136
rs401801	11	72334873	0	0	0	89516	0	0	0
rs402311	11	114105627	0	0	0	89516	0	0	0
rs4027571	11	29682252	1	1	0	89515	0.00111712	0.00111712	0
rs402763	11	37026793	14	0	14	89502	0.0156397	0	0.0156397
rs4028250	11	107841291	15	1	14	89501	0.0167568	0.00111712	0.0156397
rs4029235	11	199673	20	0	20	89496	0.0223424	0	0.0223424
rs402982	11	16851951	3	1	2	89513	0.00335136	0.00111712	0.00223424
rs4034	11	62619629	0	0	0	89516	0	0	0
rs403582	11	131395169	0	0	0	89516	0	0	0
rs4047059	11	2038654	0	0	0	89516	0	0	0
rs404989	11	8269320	1	0	1	89515	0.00111712	0	0.00111712
rs405599	11	114113395	0	0	0	89516	0	0	0
rs4061048	11	8737750	0	0	0	89516	0	0	0
rs4072102	11	7461169	1	0	1	89515	0.00111712	0	0.00111712
rs4072144	11	7461253	1	0	1	89515	0.00111712	0	0.00111712
rs4073508	11	19412661	0	0	0	89516	0	0	0
rs4073582	11	66050712	1	0	1	89515	0.00111712	0	0.00111712
rs4073619	11	7490548	2	0	2	89514	0.00223424	0	0.00223424
rs4073915	11	18796480	0	0	0	89516	0	0	0
rs4074852	11	18792736	0	0	0	89516	0	0	0
rs4075249	11	86457657	2	1	1	89514	0.00223424	0.00111712	0.00111712
rs4075678	11	11318964	7	7	0	89509	0.00781983	0.00781983	0
rs4076157	11	132663650	0	0	0	89516	0	0	0
rs4076396	11	7490236	2	0	2	89514	0.00223424	0	0.00223424
rs4077293	11	996522	0	0	0	89516	0	0	0
rs4077685	11	131221046	8	0	8	89508	0.00893695	0	0.00893695
rs4077759	11	1105976	0	0	0	89516	0	0	0
rs4078313	11	124766128	0	0	0	89516	0	0	0
rs4083926	11	30342542	0	0	0	89516	0	0	0
rs4084127	11	69596523	0	0	0	89516	0	0	0
rs4084129	11	69612823	1	0	1	89515	0.00111712	0	0.00111712
rs411655	11	8259615	1	0	1	89515	0.00111712	0	0.00111712
rs411789	11	131373769	0	0	0	89516	0	0	0
rs4118145	11	91481672	2	1	1	89514	0.00223424	0.00111712	0.00111712
rs4121417	11	128823766	0	0	0	89516	0	0	0
rs4121639	11	114241636	0	0	0	89516	0	0	0
rs4121676	11	106611905	1	1	0	89515	0.00111712	0.00111712	0
rs4121680	11	97915326	3	3	0	89513	0.00335136	0.00335136	0
rs41274352	11	18751854	0	0	0	89516	0	0	0
rs41282930	11	17408485	0	0	0	89516	0	0	0
rs41282932	11	17531093	0	0	0	89516	0	0	0
rs4128590	11	131224448	7	0	7	89509	0.00781983	0	0.00781983
rs4128868	11	27444517	0	0	0	89516	0	0	0
rs41297895	11	120690618	1	0	1	89515	0.00111712	0	0.00111712
rs41298131	11	76867047	4	1	3	89512	0.00446847	0.00111712	0.00335136
rs41298133	11	76868015	4	1	3	89512	0.00446847	0.00111712	0.00335136
rs41298135	11	76869378	4	1	3	89512	0.00446847	0.00111712	0.00335136
rs4131241	11	114916450	0	0	0	89516	0	0	0
rs41338754	11	89217867	1	0	1	89515	0.00111712	0	0.00111712
rs413460	11	36995113	14	0	14	89502	0.0156397	0	0.0156397
rs41352844	11	93596267	0	0	0	89516	0	0	0
rs41356952	11	42160473	0	0	0	89516	0	0	0
rs41363349	11	78497521	1	1	0	89515	0.00111712	0.00111712	0
rs41374152	11	82065323	1	1	0	89515	0.00111712	0.00111712	0
rs41386948	11	1103313	0	0	0	89516	0	0	0
rs41387252	11	29044591	0	0	0	89516	0	0	0
rs4140451	11	32055285	1	0	1	89515	0.00111712	0	0.00111712
rs41411848	11	1081074	0	0	0	89516	0	0	0
rs4142640	11	117604207	0	0	0	89516	0	0	0
rs4144617	11	94492207	27	27	0	89489	0.0301622	0.0301622	0
rs4144889	11	123994657	1	0	1	89515	0.00111712	0	0.00111712
rs4144899	11	128189789	0	0	0	89516	0	0	0
rs4144901	11	108044091	0	0	0	89516	0	0	0
rs4144902	11	122613365	4	0	4	89512	0.00446847	0	0.00446847
rs4145059	11	91452700	2	1	1	89514	0.00223424	0.00111712	0.00111712
rs41453945	11	103488530	0	0	0	89516	0	0	0
rs4145786	11	15323955	0	0	0	89516	0	0	0
rs4145958	11	103817645	0	0	0	89516	0	0	0
rs41469648	11	123811663	1	0	1	89515	0.00111712	0	0.00111712
rs4148167	11	119024931	0	0	0	89516	0	0	0
rs4148172	11	119030759	0	0	0	89516	0	0	0
rs41486349	11	22905695	25	2	23	89491	0.027928	0.00223424	0.0256937
rs4148640	11	17421714	0	0	0	89516	0	0	0
rs4149180	11	62782278	0	0	0	89516	0	0	0
rs41493247	11	60624906	0	0	0	89516	0	0	0
rs4150548	11	18347536	3	1	2	89513	0.00335136	0.00111712	0.00223424
rs4150563	11	18355102	3	1	2	89513	0.00335136	0.00111712	0.00223424
rs4150581	11	18357270	3	1	2	89513	0.00335136	0.00111712	0.00223424
rs4150603	11	18362900	3	1	2	89513	0.00335136	0.00111712	0.00223424
rs4150641	11	18370739	3	1	2	89513	0.00335136	0.00111712	0.00223424
rs4150642	11	18370898	3	1	2	89513	0.00335136	0.00111712	0.00223424
rs4150674	11	18383584	2	1	1	89514	0.00223424	0.00111712	0.00111712
rs41507249	11	122607364	3	0	3	89513	0.00335136	0	0.00335136
rs4151025	11	36595157	2	1	1	89514	0.00223424	0.00111712	0.00111712
rs4151032	11	36596427	2	1	1	89514	0.00223424	0.00111712	0.00111712
rs4151033	11	36597492	2	1	1	89514	0.00223424	0.00111712	0.00111712
rs4151053	11	21305927	14	1	13	89502	0.0156397	0.00111712	0.0145225
rs4151056	11	21392487	13	1	12	89503	0.0145225	0.00111712	0.0134054
rs41515245	11	71100917	0	0	0	89516	0	0	0
rs41532344	11	1103876	0	0	0	89516	0	0	0
rs415964	11	26563181	4	3	1	89512	0.00446847	0.00335136	0.00111712
rs417425	11	5510284	0	0	0	89516	0	0	0
rs420957	11	61504183	2	0	2	89514	0.00223424	0	0.00223424
rs421535	11	114091841	0	0	0	89516	0	0	0
rs421752	11	9827021	2	2	0	89514	0.00223424	0.00223424	0
rs422316	11	2755334	2	0	2	89514	0.00223424	0	0.00223424
rs4237589	11	98442284	3	0	3	89513	0.00335136	0	0.00335136
rs4237606	11	102603465	11	1	10	89505	0.0122883	0.00111712	0.0111712
rs4237639	11	42969584	23	17	6	89493	0.0256937	0.018991	0.00670271
rs4237643	11	43648368	0	0	0	89516	0	0	0
rs4237677	11	40192854	2	1	1	89514	0.00223424	0.00111712	0.00111712
rs4237696	11	13049812	1	0	1	89515	0.00111712	0	0.00111712
rs4237698	11	13118776	2	0	2	89514	0.00223424	0	0.00223424
rs4237732	11	18793197	0	0	0	89516	0	0	0
rs4237740	11	19281653	0	0	0	89516	0	0	0
rs4237761	11	7750622	12	12	0	89504	0.0134054	0.0134054	0
rs4237763	11	8100914	1	0	1	89515	0.00111712	0	0.00111712
rs4237768	11	6007272	0	0	0	89516	0	0	0
rs4237775	11	6338507	0	0	0	89516	0	0	0
rs4237786	11	3181085	5	0	5	89511	0.00558559	0	0.00558559
rs4243958	11	5374303	13	13	0	89503	0.0145225	0.0145225	0
rs4243969	11	4202736	2	0	2	89514	0.00223424	0	0.00223424
rs4244480	11	32216243	3	2	1	89513	0.00335136	0.00223424	0.00111712
rs4244481	11	21767606	14	4	10	89502	0.0156397	0.00446847	0.0111712
rs4244488	11	22178677	16	3	13	89500	0.0178739	0.00335136	0.0145225
rs4244527	11	26756546	1	1	0	89515	0.00111712	0.00111712	0
rs4244528	11	26764608	1	1	0	89515	0.00111712	0.00111712	0
rs4245079	11	128420926	0	0	0	89516	0	0	0
rs4245135	11	134348134	57	0	57	89459	0.0636758	0	0.0636758
rs4245150	11	113364647	0	0	0	89516	0	0	0
rs4245210	11	119831773	1	0	1	89515	0.00111712	0	0.00111712
rs4245226	11	55715526	98	0	98	89418	0.109478	0	0.109478
rs4245425	11	86461965	2	1	1	89514	0.00223424	0.00111712	0.00111712
rs4246215	11	61564299	0	0	0	89516	0	0	0
rs4247634	11	64226488	0	0	0	89516	0	0	0
rs4255520	11	2785623	2	0	2	89514	0.00223424	0	0.00223424
rs4255563	11	78781706	0	0	0	89516	0	0	0
rs4256967	11	42987088	17	17	0	89499	0.018991	0.018991	0
rs4256980	11	8673939	0	0	0	89516	0	0	0
rs4256988	11	67927928	0	0	0	89516	0	0	0
rs4256997	11	133660677	3	0	3	89513	0.00335136	0	0.00335136
rs425831	11	131396226	0	0	0	89516	0	0	0
rs4258391	11	123397308	2	0	2	89514	0.00223424	0	0.00223424
rs4264135	11	1920285	0	0	0	89516	0	0	0
rs4269956	11	112482339	0	0	0	89516	0	0	0
rs4272805	11	70413129	1	0	1	89515	0.00111712	0	0.00111712
rs4272816	11	112472239	0	0	0	89516	0	0	0
rs4274188	11	18159254	0	0	0	89516	0	0	0
rs4278541	11	82233045	1	1	0	89515	0.00111712	0.00111712	0
rs427996	11	30658439	1	1	0	89515	0.00111712	0.00111712	0
rs4281490	11	62159926	0	0	0	89516	0	0	0
rs4282990	11	124386011	3	0	3	89513	0.00335136	0	0.00335136
rs4285892	11	78243134	0	0	0	89516	0	0	0
rs4288736	11	12652968	2	0	2	89514	0.00223424	0	0.00223424
rs4288764	11	124453684	3	0	3	89513	0.00335136	0	0.00335136
rs4288765	11	125875514	0	0	0	89516	0	0	0
rs4293086	11	26722711	1	1	0	89515	0.00111712	0.00111712	0
rs4293124	11	120510213	1	0	1	89515	0.00111712	0	0.00111712
rs4293143	11	82821382	1	1	0	89515	0.00111712	0.00111712	0
rs4294547	11	42520431	1	1	0	89515	0.00111712	0.00111712	0
rs4294557	11	5138733	0	0	0	89516	0	0	0
rs4294574	11	126315727	1	0	1	89515	0.00111712	0	0.00111712
rs4297440	11	7455385	1	0	1	89515	0.00111712	0	0.00111712
rs4301773	11	42647137	0	0	0	89516	0	0	0
rs4301813	11	5372189	13	13	0	89503	0.0145225	0.0145225	0
rs4304805	11	70885169	0	0	0	89516	0	0	0
rs4307693	11	33903882	0	0	0	89516	0	0	0
rs4307696	11	36906202	13	1	12	89503	0.0145225	0.00111712	0.0134054
rs4307710	11	8348324	3	0	3	89513	0.00335136	0	0.00335136
rs4309189	11	111141676	0	0	0	89516	0	0	0
rs4315035	11	93414406	0	0	0	89516	0	0	0
rs4316481	11	36712583	2	1	1	89514	0.00223424	0.00111712	0.00111712
rs4316508	11	23915409	10	1	9	89506	0.0111712	0.00111712	0.0100541
rs4319473	11	46702691	1	0	1	89515	0.00111712	0	0.00111712
rs4320919	11	90859313	32	31	1	89484	0.0357478	0.0346307	0.00111712
rs4320932	11	2171601	0	0	0	89516	0	0	0
rs4322357	11	93072843	6	5	1	89510	0.00670271	0.00558559	0.00111712
rs4323834	11	99592885	6	5	1	89510	0.00670271	0.00558559	0.00111712
rs4323899	11	87676739	2	1	1	89514	0.00223424	0.00111712	0.00111712
rs4325287	11	36729657	2	1	1	89514	0.00223424	0.00111712	0.00111712
rs4325297	11	41235144	2	1	1	89514	0.00223424	0.00111712	0.00111712
rs4325320	11	125570755	0	0	0	89516	0	0	0
rs4326755	11	101449358	82	0	82	89434	0.0916037	0	0.0916037
rs4326824	11	69174170	1	0	1	89515	0.00111712	0	0.00111712
rs4326830	11	5365428	13	13	0	89503	0.0145225	0.0145225	0
rs4329667	11	18278063	1	0	1	89515	0.00111712	0	0.00111712
rs4329682	11	4748566	2	1	1	89514	0.00223424	0.00111712	0.00111712
rs4331079	11	42599548	1	1	0	89515	0.00111712	0.00111712	0
rs4334029	11	133483146	1	0	1	89515	0.00111712	0	0.00111712
rs433640	11	72281884	0	0	0	89516	0	0	0
rs4337015	11	7487456	1	0	1	89515	0.00111712	0	0.00111712
rs4337071	11	113334100	0	0	0	89516	0	0	0
rs4341547	11	132431101	1	0	1	89515	0.00111712	0	0.00111712
rs4344466	11	7488341	1	0	1	89515	0.00111712	0	0.00111712
rs4345993	11	82222510	1	1	0	89515	0.00111712	0.00111712	0
rs4347382	11	11122025	0	0	0	89516	0	0	0
rs4348848	11	25041811	3	1	2	89513	0.00335136	0.00111712	0.00223424
rs4348874	11	18792184	0	0	0	89516	0	0	0
rs4350330	11	90401857	5	1	4	89511	0.00558559	0.00111712	0.00446847
rs4350340	11	39548327	2	1	1	89514	0.00223424	0.00111712	0.00111712
rs4351799	11	6041247	2	1	1	89514	0.00223424	0.00111712	0.00111712
rs4353250	11	18323517	2	0	2	89514	0.00223424	0	0.00223424
rs4353251	11	6090372	2	1	1	89514	0.00223424	0.00111712	0.00111712
rs4354673	11	6007613	0	0	0	89516	0	0	0
rs435582	11	41857194	0	0	0	89516	0	0	0
rs4356203	11	17160148	0	0	0	89516	0	0	0
rs4356241	11	128382599	0	0	0	89516	0	0	0
rs4356257	11	87263827	2	1	1	89514	0.00223424	0.00111712	0.00111712
rs4357699	11	132052656	2	0	2	89514	0.00223424	0	0.00223424
rs4357716	11	69163161	1	0	1	89515	0.00111712	0	0.00111712
rs4359197	11	42272091	0	0	0	89516	0	0	0
rs4359238	11	78606058	0	0	0	89516	0	0	0
rs4359245	11	115024539	0	0	0	89516	0	0	0
rs4362135	11	8341669	3	0	3	89513	0.00335136	0	0.00335136
rs4362140	11	21333946	14	1	13	89502	0.0156397	0.00111712	0.0145225
rs4362144	11	23841971	10	1	9	89506	0.0111712	0.00111712	0.0100541
rs4362159	11	128305571	0	0	0	89516	0	0	0
rs4363616	11	127613666	7	0	7	89509	0.00781983	0	0.00781983
rs4367914	11	95137839	1	0	1	89515	0.00111712	0	0.00111712
rs4367927	11	3230469	3	0	3	89513	0.00335136	0	0.00335136
rs4367955	11	121929227	0	0	0	89516	0	0	0
rs4367964	11	71290453	0	0	0	89516	0	0	0
rs4369420	11	125276400	0	0	0	89516	0	0	0
rs4369430	11	60840180	0	0	0	89516	0	0	0
rs4370928	11	40824308	2	0	2	89514	0.00223424	0	0.00223424
rs4370931	11	11122020	0	0	0	89516	0	0	0
rs4373934	11	128787405	0	0	0	89516	0	0	0
rs4373939	11	132923888	10	1	9	89506	0.0111712	0.00111712	0.0100541
rs4375437	11	4755505	2	1	1	89514	0.00223424	0.00111712	0.00111712
rs4375449	11	119406292	0	0	0	89516	0	0	0
rs4375452	11	132906361	8	1	7	89508	0.00893695	0.00111712	0.00781983
rs4376903	11	11818120	5	4	1	89511	0.00558559	0.00446847	0.00111712
rs437976	11	8264900	1	0	1	89515	0.00111712	0	0.00111712
rs4379863	11	133660717	3	0	3	89513	0.00335136	0	0.00335136
rs438047	11	35127840	0	0	0	89516	0	0	0
rs4382919	11	133248949	10	3	7	89506	0.0111712	0.00335136	0.00781983
rs4382921	11	122578047	3	0	3	89513	0.00335136	0	0.00335136
rs4384390	11	89371292	1	0	1	89515	0.00111712	0	0.00111712
rs4385922	11	75597471	0	0	0	89516	0	0	0
rs4388872	11	6013529	1	0	1	89515	0.00111712	0	0.00111712
rs4390305	11	26718434	1	1	0	89515	0.00111712	0.00111712	0
rs4391783	11	108964470	1	0	1	89515	0.00111712	0	0.00111712
rs4393282	11	97698661	6	6	0	89510	0.00670271	0.00670271	0
rs4393331	11	127866676	3	0	3	89513	0.00335136	0	0.00335136
rs4393347	11	76442114	3	0	3	89513	0.00335136	0	0.00335136
rs4394815	11	101447797	82	0	82	89434	0.0916037	0	0.0916037
rs4394861	11	72800970	0	0	0	89516	0	0	0
rs4397839	11	40382104	3	2	1	89513	0.00335136	0.00223424	0.00111712
rs4397851	11	23796711	10	1	9	89506	0.0111712	0.00111712	0.0100541
rs4399316	11	44671894	1	1	0	89515	0.00111712	0.00111712	0
rs4403789	11	17731063	0	0	0	89516	0	0	0
rs4405339	11	81201162	14	2	12	89502	0.0156397	0.00223424	0.0134054
rs4405344	11	86303090	2	1	1	89514	0.00223424	0.00111712	0.00111712
rs4408269	11	109029239	1	0	1	89515	0.00111712	0	0.00111712
rs4408282	11	37984194	3	2	1	89513	0.00335136	0.00223424	0.00111712
rs4408289	11	6710947	0	0	0	89516	0	0	0
rs4409785	11	95311422	4	0	4	89512	0.00446847	0	0.00446847
rs4409845	11	119582832	0	0	0	89516	0	0	0
rs4409856	11	58877909	0	0	0	89516	0	0	0
rs4409873	11	115104646	2	2	0	89514	0.00223424	0.00223424	0
rs440991	11	22730694	17	2	15	89499	0.018991	0.00223424	0.0167568
rs4412769	11	80930934	13	1	12	89503	0.0145225	0.00111712	0.0134054
rs4412775	11	70817004	0	0	0	89516	0	0	0
rs4415740	11	12783911	1	0	1	89515	0.00111712	0	0.00111712
rs4417246	11	18212384	0	0	0	89516	0	0	0
rs4417248	11	7456307	1	0	1	89515	0.00111712	0	0.00111712
rs4418790	11	15446814	0	0	0	89516	0	0	0
rs4420262	11	21493683	13	4	9	89503	0.0145225	0.00446847	0.0100541
rs4420280	11	121446059	0	0	0	89516	0	0	0
rs4420284	11	125876885	0	0	0	89516	0	0	0
rs4421739	11	11543563	0	0	0	89516	0	0	0
rs4424703	11	113353185	0	0	0	89516	0	0	0
rs4427583	11	133403337	1	1	0	89515	0.00111712	0.00111712	0
rs4430495	11	8378752	3	0	3	89513	0.00335136	0	0.00335136
rs4430518	11	120723433	0	0	0	89516	0	0	0
rs4431992	11	102645399	1	0	1	89515	0.00111712	0	0.00111712
rs4432013	11	4731180	4	1	3	89512	0.00446847	0.00111712	0.00335136
rs4432037	11	57103797	0	0	0	89516	0	0	0
rs4433535	11	102514861	10	0	10	89506	0.0111712	0	0.0111712
rs4433559	11	42836696	0	0	0	89516	0	0	0
rs4434970	11	102772798	0	0	0	89516	0	0	0
rs4434984	11	7504094	2	0	2	89514	0.00223424	0	0.00223424
rs4436527	11	12987342	1	0	1	89515	0.00111712	0	0.00111712
rs4436578	11	113306765	0	0	0	89516	0	0	0
rs4439496	11	12969125	1	0	1	89515	0.00111712	0	0.00111712
rs4440995	11	31838128	1	0	1	89515	0.00111712	0	0.00111712
rs4442511	11	99275986	0	0	0	89516	0	0	0
rs4442530	11	37061671	14	0	14	89502	0.0156397	0	0.0156397
rs4445620	11	42579592	1	1	0	89515	0.00111712	0.00111712	0
rs4445643	11	120497350	2	0	2	89514	0.00223424	0	0.00223424
rs4445658	11	76420719	3	0	3	89513	0.00335136	0	0.00335136
rs4447142	11	16606101	1	0	1	89515	0.00111712	0	0.00111712
rs4447203	11	29299709	0	0	0	89516	0	0	0
rs4447205	11	113384281	0	0	0	89516	0	0	0
rs4448688	11	132043292	2	0	2	89514	0.00223424	0	0.00223424
rs4453265	11	73785326	0	0	0	89516	0	0	0
rs4454738	11	134624976	260	0	260	89256	0.290451	0	0.290451
rs4457709	11	27433832	0	0	0	89516	0	0	0
rs4457776	11	80889618	12	0	12	89504	0.0134054	0	0.0134054
rs4459251	11	25378706	30	28	2	89486	0.0335136	0.0312793	0.00223424
rs4460839	11	113321796	0	0	0	89516	0	0	0
rs446134	11	36408045	1	0	1	89515	0.00111712	0	0.00111712
rs4463871	11	87344083	8	6	2	89508	0.00893695	0.00670271	0.00223424
rs4466794	11	107743582	3	0	3	89513	0.00335136	0	0.00335136
rs4466797	11	100276633	3	1	2	89513	0.00335136	0.00111712	0.00223424
rs4468345	11	4508269	5	4	1	89511	0.00558559	0.00446847	0.00111712
rs4469858	11	101411589	15	0	15	89501	0.0167568	0	0.0167568
rs4469879	11	42874407	0	0	0	89516	0	0	0
rs4471395	11	12194228	0	0	0	89516	0	0	0
rs4471413	11	4731583	4	1	3	89512	0.00446847	0.00111712	0.00335136
rs4472922	11	42738308	0	0	0	89516	0	0	0
rs4474467	11	79224225	0	0	0	89516	0	0	0
rs4477399	11	26722523	1	1	0	89515	0.00111712	0.00111712	0
rs4477450	11	124948628	0	0	0	89516	0	0	0
rs4477460	11	75866552	1	0	1	89515	0.00111712	0	0.00111712
rs4478954	11	93348268	1	0	1	89515	0.00111712	0	0.00111712
rs4479000	11	130054390	0	0	0	89516	0	0	0
rs4483549	11	90955972	22	22	0	89494	0.0245766	0.0245766	0
rs4483623	11	113352557	0	0	0	89516	0	0	0
rs4485089	11	12431361	0	0	0	89516	0	0	0
rs4486605	11	5973889	0	0	0	89516	0	0	0
rs4488195	11	21389217	13	1	12	89503	0.0145225	0.00111712	0.0134054
rs4488202	11	62185598	0	0	0	89516	0	0	0
rs4488224	11	87221830	1	1	0	89515	0.00111712	0.00111712	0
rs4491241	11	132700231	0	0	0	89516	0	0	0
rs4492784	11	101416602	16	0	16	89500	0.0178739	0	0.0178739
rs4497377	11	97814525	6	5	1	89510	0.00670271	0.00558559	0.00111712
rs4497410	11	23943587	11	2	9	89505	0.0122883	0.00223424	0.0100541
rs4499011	11	120508093	1	0	1	89515	0.00111712	0	0.00111712
rs4500467	11	15401144	0	0	0	89516	0	0	0
rs4502006	11	122805910	1	0	1	89515	0.00111712	0	0.00111712
rs4503507	11	37954517	2	1	1	89514	0.00223424	0.00111712	0.00111712
rs450563	11	2908965	2	1	1	89514	0.00223424	0.00111712	0.00111712
rs4506622	11	30191089	12	11	1	89504	0.0134054	0.0122883	0.00111712
rs450876	11	2936434	3	1	2	89513	0.00335136	0.00111712	0.00223424
rs4509742	11	40224135	2	1	1	89514	0.00223424	0.00111712	0.00111712
rs4512874	11	134367663	128	0	128	89388	0.142991	0	0.142991
rs4512882	11	70909599	0	0	0	89516	0	0	0
rs4514364	11	27456059	0	0	0	89516	0	0	0
rs4514383	11	98229261	1	0	1	89515	0.00111712	0	0.00111712
rs4515968	11	20740025	41	0	41	89475	0.0458019	0	0.0458019
rs4515996	11	69919522	0	0	0	89516	0	0	0
rs451711	11	5494423	0	0	0	89516	0	0	0
rs4517489	11	36896281	13	1	12	89503	0.0145225	0.00111712	0.0134054
rs4517526	11	130622160	8	0	8	89508	0.00893695	0	0.00893695
rs4519077	11	12638099	3	0	3	89513	0.00335136	0	0.00335136
rs4520	11	116701535	0	0	0	89516	0	0	0
rs4520558	11	26756017	1	1	0	89515	0.00111712	0.00111712	0
rs4520592	11	11566104	0	0	0	89516	0	0	0
rs4523675	11	3096555	17	0	17	89499	0.018991	0	0.018991
rs4525226	11	7663887	1	1	0	89515	0.00111712	0.00111712	0
rs4528317	11	7716855	12	12	0	89504	0.0134054	0.0134054	0
rs4529888	11	127081591	0	0	0	89516	0	0	0
rs453061	11	8270876	1	0	1	89515	0.00111712	0	0.00111712
rs4531469	11	21387693	13	1	12	89503	0.0145225	0.00111712	0.0134054
rs4531473	11	24683854	4	1	3	89512	0.00446847	0.00111712	0.00335136
rs4534592	11	61764068	2	0	2	89514	0.00223424	0	0.00223424
rs4537793	11	118053156	0	0	0	89516	0	0	0
rs4539270	11	26758401	1	1	0	89515	0.00111712	0.00111712	0
rs4539291	11	108482112	2	0	2	89514	0.00223424	0	0.00223424
rs4539307	11	2573121	0	0	0	89516	0	0	0
rs4539352	11	74407269	0	0	0	89516	0	0	0
rs4540843	11	125840934	0	0	0	89516	0	0	0
rs4540852	11	78968453	0	0	0	89516	0	0	0
rs4542392	11	12020601	0	0	0	89516	0	0	0
rs45441097	11	117979606	0	0	0	89516	0	0	0
rs4547102	11	131491323	0	0	0	89516	0	0	0
rs45471299	11	2185569	0	0	0	89516	0	0	0
rs45474901	11	118405453	13	0	13	89503	0.0145225	0	0.0145225
rs45476292	11	73714871	1	0	1	89515	0.00111712	0	0.00111712
rs4548631	11	132983408	10	1	9	89506	0.0111712	0.00111712	0.0100541
rs4550176	11	25917182	1	1	0	89515	0.00111712	0.00111712	0
rs4550206	11	19450893	0	0	0	89516	0	0	0
rs4550210	11	40772512	2	0	2	89514	0.00223424	0	0.00223424
rs4550216	11	21534059	12	3	9	89504	0.0134054	0.00335136	0.0100541
rs4550242	11	59695524	0	0	0	89516	0	0	0
rs45506400	11	117164246	0	0	0	89516	0	0	0
rs45516097	11	128782112	0	0	0	89516	0	0	0
rs4551782	11	124500919	1	0	1	89515	0.00111712	0	0.00111712
rs45539032	11	118015832	0	0	0	89516	0	0	0
rs45542442	11	113271869	0	0	0	89516	0	0	0
rs45548238	11	118405437	13	0	13	89503	0.0145225	0	0.0145225
rs45549043	11	19204403	0	0	0	89516	0	0	0
rs45550635	11	19213986	0	0	0	89516	0	0	0
rs4556497	11	25663415	4	2	2	89512	0.00446847	0.00223424	0.00223424
rs4556519	11	7571514	2	1	1	89514	0.00223424	0.00111712	0.00111712
rs4556551	11	128248555	0	0	0	89516	0	0	0
rs4559658	11	102619672	2	1	1	89514	0.00223424	0.00111712	0.00111712
rs4559709	11	70868177	0	0	0	89516	0	0	0
rs45604736	11	536477	48	46	2	89468	0.0536217	0.0513875	0.00223424
rs45617144	11	47459469	0	0	0	89516	0	0	0
rs45629132	11	76870496	4	1	3	89512	0.00446847	0.00111712	0.00335136
rs4564327	11	11259387	0	0	0	89516	0	0	0
rs4565895	11	22958481	25	2	23	89491	0.027928	0.00223424	0.0256937
rs4565904	11	122460079	2	0	2	89514	0.00223424	0	0.00223424
rs4565905	11	124015710	1	0	1	89515	0.00111712	0	0.00111712
rs4569005	11	21058731	45	0	45	89471	0.0502703	0	0.0502703
rs4570585	11	129202392	1	0	1	89515	0.00111712	0	0.00111712
rs4570588	11	131294432	0	0	0	89516	0	0	0
rs4572097	11	95867366	0	0	0	89516	0	0	0
rs4572168	11	116555926	0	0	0	89516	0	0	0
rs4575282	11	132719646	5	5	0	89511	0.00558559	0.00558559	0
rs4581411	11	98008304	4	4	0	89512	0.00446847	0.00446847	0
rs4582935	11	99609677	5	5	0	89511	0.00558559	0.00558559	0
rs4586125	11	39674928	3	2	1	89513	0.00335136	0.00223424	0.00111712
rs4586176	11	130571841	11	0	11	89505	0.0122883	0	0.0122883
rs4589285	11	44705461	1	1	0	89515	0.00111712	0.00111712	0
rs4592448	11	86307016	2	1	1	89514	0.00223424	0.00111712	0.00111712
rs4593973	11	93877376	0	0	0	89516	0	0	0
rs4593985	11	35403124	1	0	1	89515	0.00111712	0	0.00111712
rs4593997	11	4168319	2	0	2	89514	0.00223424	0	0.00223424
rs4594021	11	84454391	3	3	0	89513	0.00335136	0.00335136	0
rs4597081	11	134425315	260	1	259	89256	0.290451	0.00111712	0.289334
rs4598633	11	96011351	1	1	0	89515	0.00111712	0.00111712	0
rs4598679	11	133066362	16	5	11	89500	0.0178739	0.00558559	0.0122883
rs4598682	11	121375951	1	0	1	89515	0.00111712	0	0.00111712
rs4598683	11	122700789	1	0	1	89515	0.00111712	0	0.00111712
rs4600183	11	18836276	1	0	1	89515	0.00111712	0	0.00111712
rs4600187	11	6043443	2	1	1	89514	0.00223424	0.00111712	0.00111712
rs4600214	11	62776888	0	0	0	89516	0	0	0
rs4600241	11	76201899	3	0	3	89513	0.00335136	0	0.00335136
rs4601790	11	65353906	110	110	0	89406	0.122883	0.122883	0
rs4601807	11	80049716	2	0	2	89514	0.00223424	0	0.00223424
rs4604847	11	98483665	1	0	1	89515	0.00111712	0	0.00111712
rs4604853	11	39286042	2	1	1	89514	0.00223424	0.00111712	0.00111712
rs4609582	11	18277763	1	0	1	89515	0.00111712	0	0.00111712
rs4611172	11	94834270	0	0	0	89516	0	0	0
rs4611189	11	40837713	2	0	2	89514	0.00223424	0	0.00223424
rs4611215	11	132052492	2	0	2	89514	0.00223424	0	0.00223424
rs4614448	11	21546136	12	3	9	89504	0.0134054	0.00335136	0.0100541
rs4614485	11	87677731	2	1	1	89514	0.00223424	0.00111712	0.00111712
rs4616004	11	6060792	2	1	1	89514	0.00223424	0.00111712	0.00111712
rs4616067	11	69556722	1	0	1	89515	0.00111712	0	0.00111712
rs4617580	11	23372511	16	3	13	89500	0.0178739	0.00335136	0.0145225
rs4617585	11	21882858	27	17	10	89489	0.0301622	0.018991	0.0111712
rs4617603	11	122868205	1	0	1	89515	0.00111712	0	0.00111712
rs4617622	11	111183157	0	0	0	89516	0	0	0
rs4622250	11	3918601	1	0	1	89515	0.00111712	0	0.00111712
rs4622277	11	132797988	5	5	0	89511	0.00558559	0.00558559	0
rs4625434	11	6072356	2	1	1	89514	0.00223424	0.00111712	0.00111712
rs4627068	11	8228920	2	0	2	89514	0.00223424	0	0.00223424
rs4627106	11	80691448	13	0	13	89503	0.0145225	0	0.0145225
rs4630256	11	108831875	4	0	4	89512	0.00446847	0	0.00446847
rs4633440	11	34769080	44	0	44	89472	0.0491532	0	0.0491532
rs4633474	11	24429419	3	1	2	89513	0.00335136	0.00111712	0.00223424
rs4633484	11	132933474	10	1	9	89506	0.0111712	0.00111712	0.0100541
rs4636701	11	87035210	2	1	1	89514	0.00223424	0.00111712	0.00111712
rs4638289	11	18285774	1	0	1	89515	0.00111712	0	0.00111712
rs4638337	11	112272189	1	1	0	89515	0.00111712	0.00111712	0
rs4639892	11	27260838	0	0	0	89516	0	0	0
rs4639950	11	119216555	0	0	0	89516	0	0	0
rs4639966	11	118573519	1	0	1	89515	0.00111712	0	0.00111712
rs4641471	11	21283102	14	1	13	89502	0.0156397	0.00111712	0.0145225
rs4643043	11	99037998	0	0	0	89516	0	0	0
rs4644628	11	12169301	1	0	1	89515	0.00111712	0	0.00111712
rs4644637	11	21021337	64	0	64	89452	0.0714956	0	0.0714956
rs4644645	11	2250149	1	0	1	89515	0.00111712	0	0.00111712
rs4646823	11	67434416	41	0	41	89475	0.0458019	0	0.0458019
rs4648317	11	113331532	0	0	0	89516	0	0	0
rs4693	11	62564009	0	0	0	89516	0	0	0
rs470168	11	102641382	1	0	1	89515	0.00111712	0	0.00111712
rs470461	11	133970561	0	0	0	89516	0	0	0
rs471435	11	79077745	6	6	0	89510	0.00670271	0.00670271	0
rs471470	11	85831541	1	1	0	89515	0.00111712	0.00111712	0
rs471767	11	100905297	0	0	0	89516	0	0	0
rs471776	11	120050959	1	0	1	89515	0.00111712	0	0.00111712
rs472232	11	119701826	1	0	1	89515	0.00111712	0	0.00111712
rs472559	11	125949919	0	0	0	89516	0	0	0
rs472648	11	117307265	0	0	0	89516	0	0	0
rs473493	11	92806605	3	2	1	89513	0.00335136	0.00223424	0.00111712
rs473756	11	60728321	0	0	0	89516	0	0	0
rs473990	11	112580577	0	0	0	89516	0	0	0
rs474415	11	35642723	3	2	1	89513	0.00335136	0.00223424	0.00111712
rs474636	11	34829410	0	0	0	89516	0	0	0
rs474742	11	68070095	0	0	0	89516	0	0	0
rs4752741	11	1716153	1	0	1	89515	0.00111712	0	0.00111712
rs4752743	11	1717577	1	0	1	89515	0.00111712	0	0.00111712
rs4752744	11	1718266	1	0	1	89515	0.00111712	0	0.00111712
rs4752769	11	1651917	2	0	2	89514	0.00223424	0	0.00223424
rs4752898	11	48141843	4	1	3	89512	0.00446847	0.00111712	0.00335136
rs4752990	11	47410393	0	0	0	89516	0	0	0
rs4753069	11	92590448	3	2	1	89513	0.00335136	0.00223424	0.00111712
rs4753145	11	94440853	27	27	0	89489	0.0301622	0.0301622	0
rs4753283	11	87946467	2	2	0	89514	0.00223424	0.00223424	0
rs4753289	11	90382170	5	1	4	89511	0.00558559	0.00111712	0.00446847
rs4753299	11	87972213	3	2	1	89513	0.00335136	0.00223424	0.00111712
rs4753549	11	93933778	5	5	0	89511	0.00558559	0.00558559	0
rs4753658	11	94963937	1	0	1	89515	0.00111712	0	0.00111712
rs4753685	11	95252960	4	0	4	89512	0.00446847	0	0.00446847
rs4753717	11	95827118	0	0	0	89516	0	0	0
rs4753722	11	95843487	0	0	0	89516	0	0	0
rs4753738	11	95895105	0	0	0	89516	0	0	0
rs4753743	11	95926758	0	0	0	89516	0	0	0
rs4753757	11	96218211	26	25	1	89490	0.0290451	0.027928	0.00111712
rs4753808	11	107465180	0	0	0	89516	0	0	0
rs4753856	11	108863213	4	0	4	89512	0.00446847	0	0.00446847
rs4753885	11	110181512	3	0	3	89513	0.00335136	0	0.00335136
rs4753901	11	110447133	0	0	0	89516	0	0	0
rs4753910	11	98201742	3	0	3	89513	0.00335136	0	0.00335136
rs4753989	11	100881437	0	0	0	89516	0	0	0
rs4754035	11	101882379	79	0	79	89437	0.0882524	0	0.0882524
rs4754054	11	102847138	0	0	0	89516	0	0	0
rs4754095	11	103773167	0	0	0	89516	0	0	0
rs4754133	11	105503658	1	0	1	89515	0.00111712	0	0.00111712
rs4754136	11	105717038	2	0	2	89514	0.00223424	0	0.00223424
rs4754188	11	107047996	2	0	2	89514	0.00223424	0	0.00223424
rs4754235	11	107485515	0	0	0	89516	0	0	0
rs4754240	11	107508832	0	0	0	89516	0	0	0
rs4754282	11	107833545	15	1	14	89501	0.0167568	0.00111712	0.0156397
rs4754415	11	109825345	0	0	0	89516	0	0	0
rs4754419	11	109865050	0	0	0	89516	0	0	0
rs4754425	11	110042157	1	0	1	89515	0.00111712	0	0.00111712
rs4754429	11	110053654	1	0	1	89515	0.00111712	0	0.00111712
rs4754441	11	110196789	3	0	3	89513	0.00335136	0	0.00335136
rs4754513	11	98368892	3	0	3	89513	0.00335136	0	0.00335136
rs4754632	11	99438958	0	0	0	89516	0	0	0
rs4754647	11	99714232	3	3	0	89513	0.00335136	0.00335136	0
rs4754656	11	99857172	2	2	0	89514	0.00223424	0.00223424	0
rs4754688	11	100434410	2	1	1	89514	0.00223424	0.00111712	0.00111712
rs4754718	11	100893598	0	0	0	89516	0	0	0
rs4754746	11	101175596	0	0	0	89516	0	0	0
rs4754880	11	102655487	1	0	1	89515	0.00111712	0	0.00111712
rs4754977	11	103545761	1	0	1	89515	0.00111712	0	0.00111712
rs4754996	11	103769915	0	0	0	89516	0	0	0
rs4755016	11	104130289	29	1	28	89487	0.0323964	0.00111712	0.0312793
rs4755031	11	104274535	37	8	29	89479	0.0413334	0.00893695	0.0323964
rs4755096	11	105060736	28	2	26	89488	0.0312793	0.00223424	0.0290451
rs4755115	11	97370844	2	2	0	89514	0.00223424	0.00223424	0
rs4755149	11	106255343	2	0	2	89514	0.00223424	0	0.00223424
rs4755193	11	43532023	0	0	0	89516	0	0	0
rs4755233	11	44219286	0	0	0	89516	0	0	0
rs4755246	11	44357434	4	0	4	89512	0.00446847	0	0.00446847
rs4755249	11	44454921	1	0	1	89515	0.00111712	0	0.00111712
rs4755258	11	44521492	1	0	1	89515	0.00111712	0	0.00111712
rs4755275	11	44734310	1	1	0	89515	0.00111712	0.00111712	0
rs4755280	11	44755562	1	1	0	89515	0.00111712	0.00111712	0
rs4755283	11	44764946	1	1	0	89515	0.00111712	0.00111712	0
rs4755288	11	44772518	1	1	0	89515	0.00111712	0.00111712	0
rs4755293	11	44884772	2	1	1	89514	0.00223424	0.00111712	0.00111712
rs4755294	11	44924607	2	1	1	89514	0.00223424	0.00111712	0.00111712
rs4755331	11	45660457	0	0	0	89516	0	0	0
rs4755349	11	46237731	0	0	0	89516	0	0	0
rs4755367	11	34324297	0	0	0	89516	0	0	0
rs4755407	11	35431091	1	0	1	89515	0.00111712	0	0.00111712
rs4755432	11	36001396	1	0	1	89515	0.00111712	0	0.00111712
rs4755435	11	36136580	1	0	1	89515	0.00111712	0	0.00111712
rs4755439	11	36187878	1	0	1	89515	0.00111712	0	0.00111712
rs4755443	11	36223877	1	0	1	89515	0.00111712	0	0.00111712
rs4755461	11	36812881	2	1	1	89514	0.00223424	0.00111712	0.00111712
rs4755560	11	40707037	5	3	2	89511	0.00558559	0.00335136	0.00223424
rs4755594	11	42196881	0	0	0	89516	0	0	0
rs4755624	11	42680319	0	0	0	89516	0	0	0
rs4755750	11	33630792	0	0	0	89516	0	0	0
rs4755771	11	33644514	0	0	0	89516	0	0	0
rs4755809	11	44323193	3	0	3	89513	0.00335136	0	0.00335136
rs4755852	11	44649133	2	1	1	89514	0.00223424	0.00111712	0.00111712
rs4755869	11	44711162	1	1	0	89515	0.00111712	0.00111712	0
rs4755874	11	44734819	1	1	0	89515	0.00111712	0.00111712	0
rs4755878	11	44747925	1	1	0	89515	0.00111712	0.00111712	0
rs4755905	11	44880381	2	1	1	89514	0.00223424	0.00111712	0.00111712
rs4755910	11	44900373	3	2	1	89513	0.00335136	0.00223424	0.00111712
rs4755913	11	44918333	2	1	1	89514	0.00223424	0.00111712	0.00111712
rs4755955	11	45107700	0	0	0	89516	0	0	0
rs4756006	11	45640918	0	0	0	89516	0	0	0
rs4756024	11	45811278	0	0	0	89516	0	0	0
rs4756053	11	33852673	0	0	0	89516	0	0	0
rs4756059	11	46150619	0	0	0	89516	0	0	0
rs4756085	11	33958433	0	0	0	89516	0	0	0
rs4756093	11	34013886	0	0	0	89516	0	0	0
rs4756118	11	34253421	1	0	1	89515	0.00111712	0	0.00111712
rs4756147	11	34481994	0	0	0	89516	0	0	0
rs4756196	11	35198108	2	0	2	89514	0.00223424	0	0.00223424
rs4756214	11	35365938	1	0	1	89515	0.00111712	0	0.00111712
rs4756226	11	35404934	1	0	1	89515	0.00111712	0	0.00111712
rs4756265	11	36078171	1	0	1	89515	0.00111712	0	0.00111712
rs4756275	11	36121110	1	0	1	89515	0.00111712	0	0.00111712
rs4756277	11	36130797	1	0	1	89515	0.00111712	0	0.00111712
rs4756321	11	36466141	2	0	2	89514	0.00223424	0	0.00223424
rs4756347	11	36772853	2	1	1	89514	0.00223424	0.00111712	0.00111712
rs4756395	11	37371279	5	0	5	89511	0.00558559	0	0.00558559
rs4756414	11	37761053	4	0	4	89512	0.00446847	0	0.00446847
rs4756458	11	38694810	3	1	2	89513	0.00335136	0.00111712	0.00223424
rs4756552	11	39894911	2	0	2	89514	0.00223424	0	0.00223424
rs4756579	11	40192927	2	1	1	89514	0.00223424	0.00111712	0.00111712
rs4756656	11	41586140	0	0	0	89516	0	0	0
rs4756681	11	41898104	0	0	0	89516	0	0	0
rs4756683	11	33443587	14	0	14	89502	0.0156397	0	0.0156397
rs4756726	11	42437265	0	0	0	89516	0	0	0
rs4756728	11	42437340	0	0	0	89516	0	0	0
rs4756730	11	42443899	1	1	0	89515	0.00111712	0.00111712	0
rs4756745	11	13127471	1	0	1	89515	0.00111712	0	0.00111712
rs4756772	11	12137982	1	0	1	89515	0.00111712	0	0.00111712
rs4756781	11	14254570	0	0	0	89516	0	0	0
rs4756813	11	12306437	0	0	0	89516	0	0	0
rs4756815	11	15625225	0	0	0	89516	0	0	0
rs4756864	11	16806087	2	1	1	89514	0.00223424	0.00111712	0.00111712
rs4756908	11	17719179	0	0	0	89516	0	0	0
rs4756916	11	12544361	2	0	2	89514	0.00223424	0	0.00223424
rs4756936	11	12599138	2	0	2	89514	0.00223424	0	0.00223424
rs4756938	11	18308612	1	0	1	89515	0.00111712	0	0.00111712
rs4757009	11	19671524	0	0	0	89516	0	0	0
rs4757040	11	20202134	9	0	9	89507	0.0100541	0	0.0100541
rs4757071	11	13011847	1	0	1	89515	0.00111712	0	0.00111712
rs4757096	11	13061030	2	0	2	89514	0.00223424	0	0.00223424
rs4757100	11	13118076	2	0	2	89514	0.00223424	0	0.00223424
rs4757146	11	13367031	1	0	1	89515	0.00111712	0	0.00111712
rs4757167	11	13571211	0	0	0	89516	0	0	0
rs4757308	11	15372929	0	0	0	89516	0	0	0
rs4757391	11	16302939	0	0	0	89516	0	0	0
rs4757420	11	12415077	0	0	0	89516	0	0	0
rs4757462	11	16997250	4	1	3	89512	0.00446847	0.00111712	0.00335136
rs4757470	11	17004150	3	1	2	89513	0.00335136	0.00111712	0.00223424
rs4757517	11	17441828	0	0	0	89516	0	0	0
rs4757527	11	17510565	0	0	0	89516	0	0	0
rs4757570	11	17722192	0	0	0	89516	0	0	0
rs4757595	11	12005270	0	0	0	89516	0	0	0
rs4757609	11	12568072	2	0	2	89514	0.00223424	0	0.00223424
rs4757637	11	18307575	1	0	1	89515	0.00111712	0	0.00111712
rs4757697	11	18702509	0	0	0	89516	0	0	0
rs4757702	11	12643136	3	0	3	89513	0.00335136	0	0.00335136
rs4757752	11	12680889	1	0	1	89515	0.00111712	0	0.00111712
rs4757764	11	19195213	0	0	0	89516	0	0	0
rs4757766	11	19196965	0	0	0	89516	0	0	0
rs4757796	11	19427930	0	0	0	89516	0	0	0
rs4757843	11	19789118	0	0	0	89516	0	0	0
rs4757845	11	19802653	0	0	0	89516	0	0	0
rs4757879	11	20020097	4	0	4	89512	0.00446847	0	0.00446847
rs4757881	11	20053567	1	0	1	89515	0.00111712	0	0.00111712
rs4757908	11	20231987	9	0	9	89507	0.0100541	0	0.0100541
rs4757925	11	20331241	9	0	9	89507	0.0100541	0	0.0100541
rs4757930	11	20348349	9	0	9	89507	0.0100541	0	0.0100541
rs4757944	11	20383330	25	0	25	89491	0.027928	0	0.027928
rs4757956	11	12876666	2	0	2	89514	0.00223424	0	0.00223424
rs4758022	11	7871011	10	7	3	89506	0.0111712	0.00781983	0.00335136
rs4758051	11	8238639	2	0	2	89514	0.00223424	0	0.00223424
rs4758104	11	6434069	0	0	0	89516	0	0	0
rs4758185	11	7475440	1	0	1	89515	0.00111712	0	0.00111712
rs4758187	11	7475561	1	0	1	89515	0.00111712	0	0.00111712
rs4758259	11	7961130	2	0	2	89514	0.00223424	0	0.00223424
rs4758260	11	7961470	2	0	2	89514	0.00223424	0	0.00223424
rs4758261	11	7966526	2	0	2	89514	0.00223424	0	0.00223424
rs4758265	11	8006713	1	0	1	89515	0.00111712	0	0.00111712
rs4758274	11	8070823	1	0	1	89515	0.00111712	0	0.00111712
rs4758280	11	8090415	1	0	1	89515	0.00111712	0	0.00111712
rs4758281	11	8091548	1	0	1	89515	0.00111712	0	0.00111712
rs4758289	11	8115699	1	0	1	89515	0.00111712	0	0.00111712
rs4758330	11	8329193	3	0	3	89513	0.00335136	0	0.00335136
rs4758331	11	8329230	3	0	3	89513	0.00335136	0	0.00335136
rs4758368	11	6044201	2	1	1	89514	0.00223424	0.00111712	0.00111712
rs4758408	11	6348639	0	0	0	89516	0	0	0
rs4758470	11	3164791	5	0	5	89511	0.00558559	0	0.00558559
rs4758480	11	3218709	4	0	4	89512	0.00446847	0	0.00446847
rs4758481	11	3218934	4	0	4	89512	0.00446847	0	0.00446847
rs4758482	11	3221990	3	0	3	89513	0.00335136	0	0.00335136
rs4758517	11	3105508	22	0	22	89494	0.0245766	0	0.0245766
rs4758519	11	3116073	23	0	23	89493	0.0256937	0	0.0256937
rs4758524	11	3118991	21	0	21	89495	0.0234595	0	0.0234595
rs4758528	11	3140196	6	0	6	89510	0.00670271	0	0.00670271
rs4758529	11	3141109	6	0	6	89510	0.00670271	0	0.00670271
rs4758534	11	3151639	5	0	5	89511	0.00558559	0	0.00558559
rs4758619	11	2996114	3	0	3	89513	0.00335136	0	0.00335136
rs4758624	11	3019130	3	0	3	89513	0.00335136	0	0.00335136
rs476070	11	133078876	11	4	7	89505	0.0122883	0.00446847	0.00781983
rs476082	11	72202899	0	0	0	89516	0	0	0
rs476209	11	94332731	27	27	0	89489	0.0301622	0.0301622	0
rs476889	11	104896893	30	1	29	89486	0.0335136	0.00111712	0.0323964
rs4769	11	8968885	0	0	0	89516	0	0	0
rs477046	11	83324190	0	0	0	89516	0	0	0
rs477895	11	64048912	0	0	0	89516	0	0	0
rs477995	11	104737590	29	1	28	89487	0.0323964	0.00111712	0.0312793
rs478002	11	128142800	1	0	1	89515	0.00111712	0	0.00111712
rs478290	11	129712175	1	0	1	89515	0.00111712	0	0.00111712
rs478304	11	65494260	1	0	1	89515	0.00111712	0	0.00111712
rs478607	11	64478063	0	0	0	89516	0	0	0
rs478810	11	103764885	0	0	0	89516	0	0	0
rs478937	11	114324183	0	0	0	89516	0	0	0
rs478951	11	125983154	0	0	0	89516	0	0	0
rs478993	11	78939766	0	0	0	89516	0	0	0
rs479314	11	95126049	1	0	1	89515	0.00111712	0	0.00111712
rs479521	11	70493741	0	0	0	89516	0	0	0
rs479777	11	64107477	0	0	0	89516	0	0	0
rs479844	11	65551957	1	0	1	89515	0.00111712	0	0.00111712
rs479873	11	103765032	0	0	0	89516	0	0	0
rs479991	11	117696958	0	0	0	89516	0	0	0
rs479995	11	95937204	0	0	0	89516	0	0	0
rs480948	11	96053690	1	1	0	89515	0.00111712	0.00111712	0
rs480968	11	90167431	6	1	5	89510	0.00670271	0.00111712	0.00558559
rs481584	11	126895582	0	0	0	89516	0	0	0
rs481707	11	87972979	3	2	1	89513	0.00335136	0.00223424	0.00111712
rs481835	11	63725782	0	0	0	89516	0	0	0
rs481843	11	116525867	0	0	0	89516	0	0	0
rs481855	11	100969360	0	0	0	89516	0	0	0
rs482172	11	68668437	0	0	0	89516	0	0	0
rs482893	11	79799549	3	0	3	89513	0.00335136	0	0.00335136
rs483216	11	125818237	0	0	0	89516	0	0	0
rs483431	11	95979731	0	0	0	89516	0	0	0
rs483731	11	77888744	0	0	0	89516	0	0	0
rs483905	11	96023427	1	1	0	89515	0.00111712	0.00111712	0
rs484261	11	66061233	1	0	1	89515	0.00111712	0	0.00111712
rs484431	11	92316720	4	4	0	89512	0.00446847	0.00446847	0
rs484820	11	126467667	2	0	2	89514	0.00223424	0	0.00223424
rs484955	11	1858262	0	0	0	89516	0	0	0
rs485025	11	58747617	0	0	0	89516	0	0	0
rs485469	11	124657183	0	0	0	89516	0	0	0
rs485702	11	95075107	1	0	1	89515	0.00111712	0	0.00111712
rs485842	11	96023214	1	1	0	89515	0.00111712	0.00111712	0
rs486111	11	133896537	0	0	0	89516	0	0	0
rs486138	11	133076380	14	5	9	89502	0.0156397	0.00558559	0.0100541
rs486244	11	94393285	27	27	0	89489	0.0301622	0.0301622	0
rs486659	11	132218054	1	0	1	89515	0.00111712	0	0.00111712
rs487336	11	30402105	0	0	0	89516	0	0	0
rs487345	11	79003851	5	5	0	89511	0.00558559	0.00558559	0
rs487552	11	79045185	5	5	0	89511	0.00558559	0.00558559	0
rs487641	11	59535297	0	0	0	89516	0	0	0
rs487793	11	126058815	0	0	0	89516	0	0	0
rs487811	11	63802617	0	0	0	89516	0	0	0
rs487962	11	116245350	0	0	0	89516	0	0	0
rs487989	11	65064690	0	0	0	89516	0	0	0
rs488322	11	132998331	12	3	9	89504	0.0134054	0.00335136	0.0100541
rs488492	11	78925844	0	0	0	89516	0	0	0
rs488753	11	103976293	9	1	8	89507	0.0100541	0.00111712	0.00893695
rs488864	11	96043367	1	1	0	89515	0.00111712	0.00111712	0
rs489059	11	119987517	1	0	1	89515	0.00111712	0	0.00111712
rs489063	11	125615464	0	0	0	89516	0	0	0
rs489161	11	74999953	11	0	11	89505	0.0122883	0	0.0122883
rs489172	11	60637164	0	0	0	89516	0	0	0
rs489257	11	79091227	6	6	0	89510	0.00670271	0.00670271	0
rs489412	11	72899169	0	0	0	89516	0	0	0
rs489527	11	123955725	1	0	1	89515	0.00111712	0	0.00111712
rs489567	11	83326979	0	0	0	89516	0	0	0
rs490385	11	116013392	0	0	0	89516	0	0	0
rs490460	11	117163765	0	0	0	89516	0	0	0
rs490528	11	75001493	11	0	11	89505	0.0122883	0	0.0122883
rs490589	11	87836784	2	1	1	89514	0.00223424	0.00111712	0.00111712
rs490592	11	116298367	0	0	0	89516	0	0	0
rs4909932	11	10475967	2	0	2	89514	0.00223424	0	0.00223424
rs4909976	11	11294115	0	0	0	89516	0	0	0
rs4909977	11	11310634	7	7	0	89509	0.00781983	0.00781983	0
rs4909979	11	11319245	7	7	0	89509	0.00781983	0.00781983	0
rs4909989	11	11359886	7	7	0	89509	0.00781983	0.00781983	0
rs4909998	11	11452861	7	7	0	89509	0.00781983	0.00781983	0
rs4910000	11	11459795	7	7	0	89509	0.00781983	0.00781983	0
rs4910003	11	11462298	7	7	0	89509	0.00781983	0.00781983	0
rs4910023	11	11644920	0	0	0	89516	0	0	0
rs4910048	11	9389875	2	0	2	89514	0.00223424	0	0.00223424
rs4910051	11	9419206	2	0	2	89514	0.00223424	0	0.00223424
rs4910146	11	10522120	3	0	3	89513	0.00335136	0	0.00335136
rs4910237	11	11135963	0	0	0	89516	0	0	0
rs4910278	11	11232260	0	0	0	89516	0	0	0
rs4910284	11	11241970	0	0	0	89516	0	0	0
rs4910304	11	11322309	7	7	0	89509	0.00781983	0.00781983	0
rs4910314	11	11329561	7	7	0	89509	0.00781983	0.00781983	0
rs4910317	11	11337655	7	7	0	89509	0.00781983	0.00781983	0
rs4910328	11	11400518	8	7	1	89508	0.00893695	0.00781983	0.00111712
rs4910338	11	11418519	7	7	0	89509	0.00781983	0.00781983	0
rs4910364	11	11515530	0	0	0	89516	0	0	0
rs4910384	11	11589711	0	0	0	89516	0	0	0
rs4910405	11	11681729	4	4	0	89512	0.00446847	0.00446847	0
rs4910407	11	11700694	4	4	0	89512	0.00446847	0.00446847	0
rs4910417	11	11806753	5	4	1	89511	0.00558559	0.00446847	0.00111712
rs4910508	11	9847690	2	2	0	89514	0.00223424	0.00223424	0
rs4910551	11	5364276	13	13	0	89503	0.0145225	0.0145225	0
rs4910557	11	5432702	10	7	3	89506	0.0111712	0.00781983	0.00335136
rs4910589	11	4001916	1	0	1	89515	0.00111712	0	0.00111712
rs4910663	11	4692979	0	0	0	89516	0	0	0
rs491069	11	95081138	1	0	1	89515	0.00111712	0	0.00111712
rs4910736	11	5258989	0	0	0	89516	0	0	0
rs4910748	11	5341509	13	13	0	89503	0.0145225	0.0145225	0
rs4910756	11	5372856	13	13	0	89503	0.0145225	0.0145225	0
rs4910828	11	5630635	1	1	0	89515	0.00111712	0.00111712	0
rs4910878	11	4084392	2	0	2	89514	0.00223424	0	0.00223424
rs491377	11	66431201	0	0	0	89516	0	0	0
rs491666	11	65564035	1	0	1	89515	0.00111712	0	0.00111712
rs491945	11	104778846	27	1	26	89489	0.0301622	0.00111712	0.0290451
rs492107	11	100210203	3	1	2	89513	0.00335136	0.00111712	0.00223424
rs4922579	11	32136436	2	1	1	89514	0.00223424	0.00111712	0.00111712
rs4922625	11	22814231	17	2	15	89499	0.018991	0.00223424	0.0167568
rs4922682	11	24534980	4	1	3	89512	0.00446847	0.00111712	0.00335136
rs4922692	11	24758120	4	2	2	89512	0.00446847	0.00223424	0.00223424
rs4922728	11	21053214	47	0	47	89469	0.0525046	0	0.0525046
rs492275	11	120076931	1	0	1	89515	0.00111712	0	0.00111712
rs4922790	11	20638779	45	6	39	89471	0.0502703	0.00670271	0.0435676
rs4922888	11	32070352	1	0	1	89515	0.00111712	0	0.00111712
rs4923161	11	24192528	13	2	11	89503	0.0145225	0.00223424	0.0122883
rs4923200	11	24648325	4	1	3	89512	0.00446847	0.00111712	0.00335136
rs4923205	11	24751744	4	2	2	89512	0.00446847	0.00223424	0.00223424
rs4923240	11	21018940	64	0	64	89452	0.0714956	0	0.0714956
rs4923362	11	26554127	4	3	1	89512	0.00446847	0.00335136	0.00111712
rs4923385	11	21186719	13	0	13	89503	0.0145225	0	0.0145225
rs4923445	11	27471596	0	0	0	89516	0	0	0
rs4923460	11	27656789	0	0	0	89516	0	0	0
rs4923558	11	28708256	0	0	0	89516	0	0	0
rs4923583	11	28948495	0	0	0	89516	0	0	0
rs4923591	11	29134515	0	0	0	89516	0	0	0
rs4923592	11	21425376	41	32	9	89475	0.0458019	0.0357478	0.0100541
rs4923621	11	30147285	12	11	1	89504	0.0134054	0.0122883	0.00111712
rs4923643	11	21562763	11	2	9	89505	0.0122883	0.00223424	0.0100541
rs492504	11	79074266	6	6	0	89510	0.00670271	0.00670271	0
rs492517	11	116311642	0	0	0	89516	0	0	0
rs4926	11	57381989	0	0	0	89516	0	0	0
rs492840	11	114393314	0	0	0	89516	0	0	0
rs4929915	11	8824418	0	0	0	89516	0	0	0
rs4929923	11	8639200	1	1	0	89515	0.00111712	0.00111712	0
rs4929947	11	8639994	1	1	0	89515	0.00111712	0.00111712	0
rs4929949	11	8604593	4	1	3	89512	0.00446847	0.00111712	0.00335136
rs4929971	11	2298259	1	0	1	89515	0.00111712	0	0.00111712
rs4929992	11	2528233	1	0	1	89515	0.00111712	0	0.00111712
rs4929995	11	2583951	0	0	0	89516	0	0	0
rs4930000	11	2623009	2	0	2	89514	0.00223424	0	0.00223424
rs4930030	11	2087220	0	0	0	89516	0	0	0
rs4930067	11	2297586	1	0	1	89515	0.00111712	0	0.00111712
rs4930081	11	2339822	1	0	1	89515	0.00111712	0	0.00111712
rs4930103	11	2024544	1	0	1	89515	0.00111712	0	0.00111712
rs4930122	11	2577393	0	0	0	89516	0	0	0
rs4930142	11	1974029	0	0	0	89516	0	0	0
rs4930217	11	67472145	22	0	22	89494	0.0245766	0	0.0245766
rs4930257	11	68792499	2	0	2	89514	0.00223424	0	0.00223424
rs4930351	11	66066664	0	0	0	89516	0	0	0
rs4930391	11	66645254	1	0	1	89515	0.00111712	0	0.00111712
rs4930430	11	67294198	0	0	0	89516	0	0	0
rs4930561	11	67931761	0	0	0	89516	0	0	0
rs4930590	11	68421867	0	0	0	89516	0	0	0
rs4930631	11	68715544	2	0	2	89514	0.00223424	0	0.00223424
rs4930673	11	69052682	0	0	0	89516	0	0	0
rs493101	11	116833669	0	0	0	89516	0	0	0
rs493220	11	100960366	0	0	0	89516	0	0	0
rs493390	11	94047626	2	2	0	89514	0.00223424	0.00223424	0
rs493499	11	134172319	102	88	14	89414	0.113946	0.0983064	0.0156397
rs493573	11	64557054	2	2	0	89514	0.00223424	0.00223424	0
rs4935744	11	120496704	2	0	2	89514	0.00223424	0	0.00223424
rs4935777	11	121514977	0	0	0	89516	0	0	0
rs4935798	11	122441861	2	0	2	89514	0.00223424	0	0.00223424
rs4935898	11	124742385	0	0	0	89516	0	0	0
rs4935955	11	125955327	0	0	0	89516	0	0	0
rs4935969	11	126296589	1	0	1	89515	0.00111712	0	0.00111712
rs4935986	11	126602304	2	0	2	89514	0.00223424	0	0.00223424
rs4936059	11	128502496	0	0	0	89516	0	0	0
rs4936089	11	129844978	1	0	1	89515	0.00111712	0	0.00111712
rs4936099	11	130280725	1	0	1	89515	0.00111712	0	0.00111712
rs4936104	11	130352292	1	0	1	89515	0.00111712	0	0.00111712
rs4936114	11	130660298	2	0	2	89514	0.00223424	0	0.00223424
rs4936155	11	112615975	0	0	0	89516	0	0	0
rs4936159	11	112622209	0	0	0	89516	0	0	0
rs4936161	11	132071102	1	0	1	89515	0.00111712	0	0.00111712
rs4936181	11	132950919	10	1	9	89506	0.0111712	0.00111712	0.0100541
rs4936204	11	133588418	2	0	2	89514	0.00223424	0	0.00223424
rs4936233	11	134344729	27	0	27	89489	0.0301622	0	0.0301622
rs4936241	11	134432050	239	1	238	89277	0.266991	0.00111712	0.265874
rs4936257	11	134764708	39	1	38	89477	0.0435676	0.00111712	0.0424505
rs4936267	11	113056323	0	0	0	89516	0	0	0
rs4936286	11	113818271	0	0	0	89516	0	0	0
rs4936290	11	114009255	0	0	0	89516	0	0	0
rs4936325	11	115125119	2	2	0	89514	0.00223424	0.00223424	0
rs4936353	11	116397649	1	0	1	89515	0.00111712	0	0.00111712
rs4936358	11	116512477	0	0	0	89516	0	0	0
rs4936367	11	117042377	0	0	0	89516	0	0	0
rs4936461	11	111308899	0	0	0	89516	0	0	0
rs4936490	11	119506749	0	0	0	89516	0	0	0
rs4936507	11	119934563	1	0	1	89515	0.00111712	0	0.00111712
rs4936510	11	120075284	1	0	1	89515	0.00111712	0	0.00111712
rs4936518	11	120311198	2	0	2	89514	0.00223424	0	0.00223424
rs4936523	11	120470159	2	0	2	89514	0.00223424	0	0.00223424
rs4936651	11	121634608	0	0	0	89516	0	0	0
rs4936654	11	121648442	0	0	0	89516	0	0	0
rs4936661	11	111587495	1	1	0	89515	0.00111712	0.00111712	0
rs4936710	11	122457595	2	0	2	89514	0.00223424	0	0.00223424
rs4936730	11	122594394	3	0	3	89513	0.00335136	0	0.00335136
rs4936738	11	122622990	4	0	4	89512	0.00446847	0	0.00446847
rs4936743	11	122641495	4	0	4	89512	0.00446847	0	0.00446847
rs4936746	11	122666790	4	0	4	89512	0.00446847	0	0.00446847
rs4936757	11	122752714	1	0	1	89515	0.00111712	0	0.00111712
rs4936765	11	122878095	1	0	1	89515	0.00111712	0	0.00111712
rs4936777	11	122982928	2	1	1	89514	0.00223424	0.00111712	0.00111712
rs4936782	11	123039881	4	1	3	89512	0.00446847	0.00111712	0.00335136
rs4936808	11	123324588	1	0	1	89515	0.00111712	0	0.00111712
rs493681	11	82986940	0	0	0	89516	0	0	0
rs4936845	11	123676231	0	0	0	89516	0	0	0
rs4936923	11	124264636	0	0	0	89516	0	0	0
rs4936956	11	124717530	0	0	0	89516	0	0	0
rs4936957	11	124739988	0	0	0	89516	0	0	0
rs4936964	11	124823366	0	0	0	89516	0	0	0
rs4936969	11	124890396	0	0	0	89516	0	0	0
rs4936983	11	125000879	0	0	0	89516	0	0	0
rs4936988	11	125052718	0	0	0	89516	0	0	0
rs4937076	11	125826702	0	0	0	89516	0	0	0
rs4937089	11	125956435	0	0	0	89516	0	0	0
rs4937100	11	112013786	0	0	0	89516	0	0	0
rs4937102	11	126000710	0	0	0	89516	0	0	0
rs4937128	11	126292596	1	0	1	89515	0.00111712	0	0.00111712
rs4937131	11	126303742	1	0	1	89515	0.00111712	0	0.00111712
rs4937162	11	126501018	2	0	2	89514	0.00223424	0	0.00223424
rs4937216	11	126768090	0	0	0	89516	0	0	0
rs4937223	11	126862381	0	0	0	89516	0	0	0
rs4937235	11	127320557	3	0	3	89513	0.00335136	0	0.00335136
rs493725	11	126480356	2	0	2	89514	0.00223424	0	0.00223424
rs4937302	11	128035704	0	0	0	89516	0	0	0
rs4937314	11	128189101	0	0	0	89516	0	0	0
rs4937316	11	128201150	0	0	0	89516	0	0	0
rs4937334	11	128335578	0	0	0	89516	0	0	0
rs4937357	11	128467510	0	0	0	89516	0	0	0
rs4937362	11	128492739	0	0	0	89516	0	0	0
rs4937378	11	128743018	0	0	0	89516	0	0	0
rs4937387	11	128773413	0	0	0	89516	0	0	0
rs4937395	11	128816603	0	0	0	89516	0	0	0
rs4937410	11	129162711	1	0	1	89515	0.00111712	0	0.00111712
rs4937422	11	112340415	0	0	0	89516	0	0	0
rs4937431	11	129445942	2	1	1	89514	0.00223424	0.00111712	0.00111712
rs4937437	11	129453148	2	1	1	89514	0.00223424	0.00111712	0.00111712
rs4937457	11	129630442	2	0	2	89514	0.00223424	0	0.00223424
rs4937504	11	130247700	1	0	1	89515	0.00111712	0	0.00111712
rs4937512	11	130258858	1	0	1	89515	0.00111712	0	0.00111712
rs4937517	11	130302242	1	0	1	89515	0.00111712	0	0.00111712
rs4937523	11	130347190	1	0	1	89515	0.00111712	0	0.00111712
rs4937528	11	130408513	1	0	1	89515	0.00111712	0	0.00111712
rs4937568	11	130654405	2	0	2	89514	0.00223424	0	0.00223424
rs4937576	11	130702192	3	0	3	89513	0.00335136	0	0.00335136
rs4937612	11	131072265	5	0	5	89511	0.00558559	0	0.00558559
rs4937625	11	131324964	0	0	0	89516	0	0	0
rs4937631	11	131356267	0	0	0	89516	0	0	0
rs4937673	11	132003464	2	0	2	89514	0.00223424	0	0.00223424
rs4937686	11	112628931	0	0	0	89516	0	0	0
rs4937690	11	132148538	1	0	1	89515	0.00111712	0	0.00111712
rs4937729	11	132703585	0	0	0	89516	0	0	0
rs4937732	11	132713326	4	4	0	89512	0.00446847	0.00446847	0
rs4937762	11	133155891	11	3	8	89505	0.0122883	0.00335136	0.00893695
rs4937769	11	133274490	4	4	0	89512	0.00446847	0.00446847	0
rs4937787	11	133375648	2	1	1	89514	0.00223424	0.00111712	0.00111712
rs4937792	11	133455155	1	0	1	89515	0.00111712	0	0.00111712
rs4937861	11	133864279	0	0	0	89516	0	0	0
rs4937883	11	134293443	5	0	5	89511	0.00558559	0	0.00558559
rs4937896	11	134336887	28	0	28	89488	0.0312793	0	0.0312793
rs4937898	11	134346430	27	0	27	89489	0.0301622	0	0.0301622
rs4937907	11	134418459	265	1	264	89251	0.296036	0.00111712	0.294919
rs4937933	11	134578733	247	0	247	89269	0.275928	0	0.275928
rs4937983	11	134803123	18	0	18	89498	0.0201081	0	0.0201081
rs4937992	11	110707760	0	0	0	89516	0	0	0
rs4937996	11	113038053	0	0	0	89516	0	0	0
rs4938009	11	113230928	0	0	0	89516	0	0	0
rs4938013	11	113264470	0	0	0	89516	0	0	0
rs4938050	11	113590031	0	0	0	89516	0	0	0
rs4938064	11	113879251	0	0	0	89516	0	0	0
rs4938075	11	114019632	0	0	0	89516	0	0	0
rs4938078	11	110820730	1	0	1	89515	0.00111712	0	0.00111712
rs4938174	11	110913240	0	0	0	89516	0	0	0
rs4938183	11	115051569	0	0	0	89516	0	0	0
rs4938198	11	115173265	1	0	1	89515	0.00111712	0	0.00111712
rs4938215	11	115539650	2	0	2	89514	0.00223424	0	0.00223424
rs4938246	11	116139119	0	0	0	89516	0	0	0
rs4938250	11	116158912	0	0	0	89516	0	0	0
rs4938264	11	116265015	0	0	0	89516	0	0	0
rs4938303	11	116584987	0	0	0	89516	0	0	0
rs4938421	11	117505945	0	0	0	89516	0	0	0
rs4938445	11	117745003	0	0	0	89516	0	0	0
rs4938455	11	117787517	0	0	0	89516	0	0	0
rs4938473	11	117927550	0	0	0	89516	0	0	0
rs4938493	11	118144804	0	0	0	89516	0	0	0
rs4938534	11	111275133	0	0	0	89516	0	0	0
rs4938535	11	111275250	0	0	0	89516	0	0	0
rs4938573	11	118741842	0	0	0	89516	0	0	0
rs4938627	11	118974869	0	0	0	89516	0	0	0
rs4938642	11	119099906	0	0	0	89516	0	0	0
rs4938653	11	119305611	0	0	0	89516	0	0	0
rs4938724	11	119672156	1	0	1	89515	0.00111712	0	0.00111712
rs4938737	11	119769492	1	0	1	89515	0.00111712	0	0.00111712
rs4938776	11	119956631	1	0	1	89515	0.00111712	0	0.00111712
rs4938874	11	57422341	0	0	0	89516	0	0	0
rs4938933	11	60034429	9	9	0	89507	0.0100541	0.0100541	0
rs4938939	11	60160838	0	0	0	89516	0	0	0
rs4938984	11	60596650	0	0	0	89516	0	0	0
rs4938994	11	60819393	1	0	1	89515	0.00111712	0	0.00111712
rs4939097	11	56652705	0	0	0	89516	0	0	0
rs4939146	11	57272612	0	0	0	89516	0	0	0
rs4939148	11	57290961	0	0	0	89516	0	0	0
rs4939206	11	58086198	0	0	0	89516	0	0	0
rs4939330	11	60049407	9	9	0	89507	0.0100541	0.0100541	0
rs4939378	11	60266798	1	0	1	89515	0.00111712	0	0.00111712
rs4939463	11	60594249	0	0	0	89516	0	0	0
rs4939490	11	60793651	1	0	1	89515	0.00111712	0	0.00111712
rs4939517	11	61126858	0	0	0	89516	0	0	0
rs4939542	11	55729751	98	0	98	89418	0.109478	0	0.109478
rs494003	11	65542298	1	0	1	89515	0.00111712	0	0.00111712
rs494206	11	103769246	0	0	0	89516	0	0	0
rs494374	11	59754931	0	0	0	89516	0	0	0
rs494379	11	102669210	0	0	0	89516	0	0	0
rs4943826	11	81053049	12	0	12	89504	0.0134054	0	0.0134054
rs4943881	11	83573399	3	0	3	89513	0.00335136	0	0.00335136
rs4943927	11	72269385	0	0	0	89516	0	0	0
rs4943943	11	86267678	2	1	1	89514	0.00223424	0.00111712	0.00111712
rs4943984	11	87147125	1	1	0	89515	0.00111712	0.00111712	0
rs4943986	11	87283940	2	1	1	89514	0.00223424	0.00111712	0.00111712
rs4944011	11	87655753	2	1	1	89514	0.00223424	0.00111712	0.00111712
rs4944092	11	75909619	1	0	1	89515	0.00111712	0	0.00111712
rs4944098	11	75964525	1	0	1	89515	0.00111712	0	0.00111712
rs4944101	11	75992590	1	0	1	89515	0.00111712	0	0.00111712
rs4944121	11	76436972	3	0	3	89513	0.00335136	0	0.00335136
rs4944145	11	76870634	4	1	3	89512	0.00446847	0.00111712	0.00335136
rs4944214	11	78402239	1	1	0	89515	0.00111712	0.00111712	0
rs4944237	11	79329406	0	0	0	89516	0	0	0
rs4944260	11	80350986	12	0	12	89504	0.0134054	0	0.0134054
rs4944267	11	80577828	12	0	12	89504	0.0134054	0	0.0134054
rs4944277	11	80757902	13	0	13	89503	0.0145225	0	0.0145225
rs4944282	11	70895313	0	0	0	89516	0	0	0
rs4944429	11	82865518	0	0	0	89516	0	0	0
rs4944451	11	83563436	3	0	3	89513	0.00335136	0	0.00335136
rs4944457	11	83736979	1	1	0	89515	0.00111712	0.00111712	0
rs4944458	11	72088912	0	0	0	89516	0	0	0
rs4944475	11	83985411	1	1	0	89515	0.00111712	0.00111712	0
rs4944483	11	84042920	4	4	0	89512	0.00446847	0.00446847	0
rs4944497	11	84545984	34	34	0	89482	0.037982	0.037982	0
rs494459	11	118574675	1	0	1	89515	0.00111712	0	0.00111712
rs4944708	11	87158465	1	1	0	89515	0.00111712	0.00111712	0
rs4944788	11	87646317	5	1	4	89511	0.00558559	0.00111712	0.00446847
rs4944792	11	87649263	5	1	4	89511	0.00558559	0.00111712	0.00446847
rs4944831	11	72934728	0	0	0	89516	0	0	0
rs4944840	11	70819038	0	0	0	89516	0	0	0
rs4944943	11	74431277	0	0	0	89516	0	0	0
rs4944947	11	74445699	0	0	0	89516	0	0	0
rs4944974	11	74801374	0	0	0	89516	0	0	0
rs4945003	11	75005221	11	0	11	89505	0.0122883	0	0.0122883
rs4945036	11	75870179	1	0	1	89515	0.00111712	0	0.00111712
rs4945043	11	71304419	0	0	0	89516	0	0	0
rs4945061	11	75982418	1	0	1	89515	0.00111712	0	0.00111712
rs4945073	11	76047793	2	0	2	89514	0.00223424	0	0.00223424
rs4945095	11	76357906	4	1	3	89512	0.00446847	0.00111712	0.00335136
rs4945141	11	76805777	3	0	3	89513	0.00335136	0	0.00335136
rs4945144	11	76827992	3	0	3	89513	0.00335136	0	0.00335136
rs4945149	11	76852039	4	1	3	89512	0.00446847	0.00111712	0.00335136
rs4945150	11	76865617	4	1	3	89512	0.00446847	0.00111712	0.00335136
rs4945250	11	77816538	0	0	0	89516	0	0	0
rs4945305	11	78355240	0	0	0	89516	0	0	0
rs4945324	11	78794440	0	0	0	89516	0	0	0
rs4945404	11	80077022	1	0	1	89515	0.00111712	0	0.00111712
rs4945471	11	80714305	13	0	13	89503	0.0145225	0	0.0145225
rs494606	11	116714118	0	0	0	89516	0	0	0
rs494791	11	82996986	0	0	0	89516	0	0	0
rs494818	11	87828581	2	1	1	89514	0.00223424	0.00111712	0.00111712
rs494942	11	79526602	2	2	0	89514	0.00223424	0.00223424	0
rs495248	11	114086417	0	0	0	89516	0	0	0
rs495330	11	64721908	0	0	0	89516	0	0	0
rs495366	11	102695108	1	1	0	89515	0.00111712	0.00111712	0
rs495604	11	100675552	5	1	4	89511	0.00558559	0.00111712	0.00446847
rs495825	11	71852625	0	0	0	89516	0	0	0
rs496123	11	92364336	4	4	0	89512	0.00446847	0.00446847	0
rs4963059	11	1272858	0	0	0	89516	0	0	0
rs4963074	11	1364644	0	0	0	89516	0	0	0
rs4963079	11	1435379	0	0	0	89516	0	0	0
rs4963128	11	589564	4	3	1	89512	0.00446847	0.00335136	0.00111712
rs4963159	11	918793	0	0	0	89516	0	0	0
rs4963161	11	769188	5	5	0	89511	0.00558559	0.00558559	0
rs4963212	11	32530384	0	0	0	89516	0	0	0
rs4963227	11	62783150	0	0	0	89516	0	0	0
rs4963442	11	61768706	2	0	2	89514	0.00223424	0	0.00223424
rs4963452	11	61815803	2	0	2	89514	0.00223424	0	0.00223424
rs4963505	11	62167376	0	0	0	89516	0	0	0
rs496459	11	125617317	0	0	0	89516	0	0	0
rs496506	11	97948457	4	4	0	89512	0.00446847	0.00446847	0
rs496840	11	125986415	0	0	0	89516	0	0	0
rs497471	11	133085079	11	3	8	89505	0.0122883	0.00335136	0.00893695
rs497526	11	126460296	2	0	2	89514	0.00223424	0	0.00223424
rs497714	11	128643553	0	0	0	89516	0	0	0
rs497959	11	90050153	6	1	5	89510	0.00670271	0.00111712	0.00558559
rs4980320	11	198986	20	0	20	89496	0.0223424	0	0.0223424
rs4980379	11	1888614	0	0	0	89516	0	0	0
rs4980391	11	1889102	0	0	0	89516	0	0	0
rs4980551	11	70615982	0	0	0	89516	0	0	0
rs4980580	11	69867808	0	0	0	89516	0	0	0
rs4980598	11	69231796	0	0	0	89516	0	0	0
rs4980608	11	70387122	1	0	1	89515	0.00111712	0	0.00111712
rs4980641	11	70606442	0	0	0	89516	0	0	0
rs4980651	11	70704860	0	0	0	89516	0	0	0
rs4980680	11	69523592	0	0	0	89516	0	0	0
rs4980690	11	69592664	0	0	0	89516	0	0	0
rs4980700	11	69619417	1	0	1	89515	0.00111712	0	0.00111712
rs4980705	11	69826452	0	0	0	89516	0	0	0
rs4980794	11	32464168	0	0	0	89516	0	0	0
rs498136	11	69367118	1	0	1	89515	0.00111712	0	0.00111712
rs498156	11	95040906	1	0	1	89515	0.00111712	0	0.00111712
rs498186	11	102669645	0	0	0	89516	0	0	0
rs498559	11	30093837	2	1	1	89514	0.00223424	0.00111712	0.00111712
rs498602	11	134130174	0	0	0	89516	0	0	0
rs4987059	11	636433	5	3	2	89511	0.00558559	0.00335136	0.00223424
rs498751	11	62619206	0	0	0	89516	0	0	0
rs4988300	11	68088831	0	0	0	89516	0	0	0
rs498853	11	122194946	0	0	0	89516	0	0	0
rs498872	11	118477367	0	0	0	89516	0	0	0
rs4988745	11	6339934	0	0	0	89516	0	0	0
rs4990121	11	56143699	6	6	0	89510	0.00670271	0.00670271	0
rs499037	11	59480952	0	0	0	89516	0	0	0
rs4991000	11	69644949	0	0	0	89516	0	0	0
rs4991879	11	77824768	0	0	0	89516	0	0	0
rs4992800	11	5702462	0	0	0	89516	0	0	0
rs499595	11	92337021	4	4	0	89512	0.00446847	0.00446847	0
rs499804	11	120852961	0	0	0	89516	0	0	0
rs499866	11	96021386	1	1	0	89515	0.00111712	0.00111712	0
rs499974	11	75455021	0	0	0	89516	0	0	0
rs500059	11	83283859	1	0	1	89515	0.00111712	0	0.00111712
rs5000667	11	24911153	4	2	2	89512	0.00446847	0.00223424	0.00223424
rs5003408	11	88355259	1	1	0	89515	0.00111712	0.00111712	0
rs5003895	11	102441458	13	0	13	89503	0.0145225	0	0.0145225
rs500426	11	116485319	0	0	0	89516	0	0	0
rs5004280	11	111127040	0	0	0	89516	0	0	0
rs5004411	11	27262287	0	0	0	89516	0	0	0
rs5005	11	10327547	1	0	1	89515	0.00111712	0	0.00111712
rs5005251	11	124710677	0	0	0	89516	0	0	0
rs5005681	11	101703753	80	0	80	89436	0.0893695	0	0.0893695
rs500640	11	126043881	0	0	0	89516	0	0	0
rs5006884	11	5373251	13	13	0	89503	0.0145225	0.0145225	0
rs5006888	11	5373114	13	13	0	89503	0.0145225	0.0145225	0
rs501021	11	120000872	1	0	1	89515	0.00111712	0	0.00111712
rs501050	11	131809571	1	0	1	89515	0.00111712	0	0.00111712
rs5010979	11	5279153	0	0	0	89516	0	0	0
rs5011884	11	26034456	3	3	0	89513	0.00335136	0.00335136	0
rs5014247	11	9309405	3	0	3	89513	0.00335136	0	0.00335136
rs5014895	11	128803376	0	0	0	89516	0	0	0
rs5015301	11	130759425	2	0	2	89514	0.00223424	0	0.00223424
rs5015541	11	6070462	2	1	1	89514	0.00223424	0.00111712	0.00111712
rs5015850	11	7554274	1	0	1	89515	0.00111712	0	0.00111712
rs5020737	11	58428476	0	0	0	89516	0	0	0
rs502249	11	28753841	0	0	0	89516	0	0	0
rs502453	11	105815878	0	0	0	89516	0	0	0
rs502464	11	6819423	0	0	0	89516	0	0	0
rs5025462	11	116143376	0	0	0	89516	0	0	0
rs5026710	11	34428362	0	0	0	89516	0	0	0
rs5026788	11	117697545	0	0	0	89516	0	0	0
rs502789	11	119784133	1	0	1	89515	0.00111712	0	0.00111712
rs5028798	11	34605435	0	0	0	89516	0	0	0
rs5030203	11	32438684	0	0	0	89516	0	0	0
rs5030409	11	36533885	3	1	2	89513	0.00335136	0.00111712	0.00223424
rs5030416	11	36532488	3	1	2	89513	0.00335136	0.00111712	0.00223424
rs5030437	11	36524755	3	1	2	89513	0.00335136	0.00111712	0.00223424
rs503591	11	58678460	34	0	34	89482	0.037982	0	0.037982
rs503601	11	78870881	0	0	0	89516	0	0	0
rs503602	11	100937307	0	0	0	89516	0	0	0
rs503768	11	114122989	0	0	0	89516	0	0	0
rs504207	11	94060402	2	2	0	89514	0.00223424	0.00223424	0
rs504542	11	119802591	1	0	1	89515	0.00111712	0	0.00111712
rs504915	11	64464085	0	0	0	89516	0	0	0
rs505128	11	116273511	0	0	0	89516	0	0	0
rs505317	11	95052753	1	0	1	89515	0.00111712	0	0.00111712
rs505404	11	243268	30	0	30	89486	0.0335136	0	0.0335136
rs505423	11	92358811	4	4	0	89512	0.00446847	0.00446847	0
rs505802	11	64357072	0	0	0	89516	0	0	0
rs505871	11	17901623	0	0	0	89516	0	0	0
rs505978	11	114129057	0	0	0	89516	0	0	0
rs506233	11	75012535	11	0	11	89505	0.0122883	0	0.0122883
rs506338	11	64440920	0	0	0	89516	0	0	0
rs506396	11	79058250	5	5	0	89511	0.00558559	0.00558559	0
rs506444	11	34854295	0	0	0	89516	0	0	0
rs506605	11	125982142	0	0	0	89516	0	0	0
rs506836	11	117412453	0	0	0	89516	0	0	0
rs506846	11	59829741	0	0	0	89516	0	0	0
rs506968	11	79006896	5	5	0	89511	0.00558559	0.00558559	0
rs507080	11	118549582	1	0	1	89515	0.00111712	0	0.00111712
rs507119	11	70089007	0	0	0	89516	0	0	0
rs5072	11	116707583	0	0	0	89516	0	0	0
rs507262	11	116491621	0	0	0	89516	0	0	0
rs507622	11	119764234	1	0	1	89515	0.00111712	0	0.00111712
rs507921	11	79363622	0	0	0	89516	0	0	0
rs508023	11	116273569	0	0	0	89516	0	0	0
rs508165	11	126503391	2	0	2	89514	0.00223424	0	0.00223424
rs508485	11	94354479	27	27	0	89489	0.0301622	0.0301622	0
rs508487	11	117075566	0	0	0	89516	0	0	0
rs508662	11	77099018	2	0	2	89514	0.00223424	0	0.00223424
rs508974	11	128124627	1	0	1	89515	0.00111712	0	0.00111712
rs5090	11	116694055	0	0	0	89516	0	0	0
rs5092	11	116693464	0	0	0	89516	0	0	0
rs509243	11	70023419	0	0	0	89516	0	0	0
rs509338	11	131915652	2	0	2	89514	0.00223424	0	0.00223424
rs509360	11	61548559	0	0	0	89516	0	0	0
rs509362	11	126036852	0	0	0	89516	0	0	0
rs509613	11	107540937	0	0	0	89516	0	0	0
rs509759	11	126523715	2	0	2	89514	0.00223424	0	0.00223424
rs510204	11	78950478	0	0	0	89516	0	0	0
rs510250	11	117430058	0	0	0	89516	0	0	0
rs510366	11	107355600	1	0	1	89515	0.00111712	0	0.00111712
rs5104	11	116692334	0	0	0	89516	0	0	0
rs510547	11	63140035	0	0	0	89516	0	0	0
rs510960	11	133060271	16	5	11	89500	0.0178739	0.00558559	0.0122883
rs511134	11	118925935	0	0	0	89516	0	0	0
rs511298	11	100910469	0	0	0	89516	0	0	0
rs511509	11	121677600	0	0	0	89516	0	0	0
rs511549	11	117285684	0	0	0	89516	0	0	0
rs512017	11	117511787	0	0	0	89516	0	0	0
rs512138	11	103755233	0	0	0	89516	0	0	0
rs512797	11	74996081	10	0	10	89506	0.0111712	0	0.0111712
rs5128	11	116703640	0	0	0	89516	0	0	0
rs513131	11	104761100	27	1	26	89489	0.0301622	0.00111712	0.0290451
rs513136	11	123089955	2	1	1	89514	0.00223424	0.00111712	0.00111712
rs513412	11	134194937	102	88	14	89414	0.113946	0.0983064	0.0156397
rs513638	11	120056738	1	0	1	89515	0.00111712	0	0.00111712
rs513873	11	56510623	0	0	0	89516	0	0	0
rs514182	11	35034307	0	0	0	89516	0	0	0
rs514519	11	70517465	0	0	0	89516	0	0	0
rs514524	11	60645214	0	0	0	89516	0	0	0
rs514537	11	104788727	27	1	26	89489	0.0301622	0.00111712	0.0290451
rs514644	11	30452181	0	0	0	89516	0	0	0
rs514788	11	90065530	7	2	5	89509	0.00781983	0.00223424	0.00558559
rs514909	11	95176655	5	0	5	89511	0.00558559	0	0.00558559
rs515236	11	103310238	0	0	0	89516	0	0	0
rs515449	11	122047290	0	0	0	89516	0	0	0
rs516110	11	111037249	0	0	0	89516	0	0	0
rs516655	11	117709028	0	0	0	89516	0	0	0
rs516721	11	131734999	0	0	0	89516	0	0	0
rs516743	11	90227952	8	3	5	89508	0.00893695	0.00335136	0.00558559
rs516772	11	95188928	5	0	5	89511	0.00558559	0	0.00558559
rs516899	11	131784228	1	0	1	89515	0.00111712	0	0.00111712
rs516912	11	59536179	0	0	0	89516	0	0	0
rs516926	11	126913352	0	0	0	89516	0	0	0
rs516941	11	70320069	1	0	1	89515	0.00111712	0	0.00111712
rs517679	11	58452608	0	0	0	89516	0	0	0
rs518556	11	79030778	5	5	0	89511	0.00558559	0.00558559	0
rs518808	11	56870302	0	0	0	89516	0	0	0
rs519132	11	87974029	3	2	1	89513	0.00335136	0.00223424	0.00111712
rs519356	11	117350033	0	0	0	89516	0	0	0
rs519800	11	107384843	1	0	1	89515	0.00111712	0	0.00111712
rs519806	11	102675489	0	0	0	89516	0	0	0
rs519834	11	94031847	2	2	0	89514	0.00223424	0.00223424	0
rs520756	11	8271669	1	0	1	89515	0.00111712	0	0.00111712
rs520759	11	87980466	3	2	1	89513	0.00335136	0.00223424	0.00111712
rs520776	11	126436162	1	0	1	89515	0.00111712	0	0.00111712
rs520805	11	121000774	1	0	1	89515	0.00111712	0	0.00111712
rs520811	11	123293088	1	0	1	89515	0.00111712	0	0.00111712
rs520906	11	107621538	4	0	4	89512	0.00446847	0	0.00446847
rs521175	11	116255309	0	0	0	89516	0	0	0
rs521319	11	64172031	0	0	0	89516	0	0	0
rs521321	11	134160054	101	87	14	89415	0.112829	0.0971893	0.0156397
rs5215	11	17408630	0	0	0	89516	0	0	0
rs521678	11	65485727	1	0	1	89515	0.00111712	0	0.00111712
rs521786	11	129607371	2	0	2	89514	0.00223424	0	0.00223424
rs5219	11	17409572	0	0	0	89516	0	0	0
rs522098	11	116326686	0	0	0	89516	0	0	0
rs522652	11	84994537	2	1	1	89514	0.00223424	0.00111712	0.00111712
rs523157	11	95934371	0	0	0	89516	0	0	0
rs523164	11	128122782	1	0	1	89515	0.00111712	0	0.00111712
rs523223	11	119763417	1	0	1	89515	0.00111712	0	0.00111712
rs523318	11	60414669	0	0	0	89516	0	0	0
rs523518	11	116529524	0	0	0	89516	0	0	0
rs523563	11	125572699	0	0	0	89516	0	0	0
rs523604	11	118755738	0	0	0	89516	0	0	0
rs523768	11	122239593	0	0	0	89516	0	0	0
rs523871	11	131783321	1	0	1	89515	0.00111712	0	0.00111712
rs5241	11	14990543	0	0	0	89516	0	0	0
rs5243	11	14988713	0	0	0	89516	0	0	0
rs524467	11	116529641	0	0	0	89516	0	0	0
rs524523	11	60703403	0	0	0	89516	0	0	0
rs524936	11	118341921	0	0	0	89516	0	0	0
rs525019	11	128650793	0	0	0	89516	0	0	0
rs525068	11	95947503	0	0	0	89516	0	0	0
rs525304	11	70506206	0	0	0	89516	0	0	0
rs525320	11	129613324	2	0	2	89514	0.00223424	0	0.00223424
rs525493	11	117182708	0	0	0	89516	0	0	0
rs525634	11	36391882	1	0	1	89515	0.00111712	0	0.00111712
rs525721	11	131829753	2	0	2	89514	0.00223424	0	0.00223424
rs526546	11	95033529	1	0	1	89515	0.00111712	0	0.00111712
rs526602	11	117070691	0	0	0	89516	0	0	0
rs526934	11	59633493	0	0	0	89516	0	0	0
rs527077	11	95972510	0	0	0	89516	0	0	0
rs527174	11	56869386	0	0	0	89516	0	0	0
rs527311	11	126013840	0	0	0	89516	0	0	0
rs527392	11	114077940	0	0	0	89516	0	0	0
rs527534	11	117689549	0	0	0	89516	0	0	0
rs527554	11	102371533	13	0	13	89503	0.0145225	0	0.0145225
rs527628	11	97892938	3	3	0	89513	0.00335136	0.00335136	0
rs527629	11	126412343	1	0	1	89515	0.00111712	0	0.00111712
rs527646	11	132950359	10	1	9	89506	0.0111712	0.00111712	0.0100541
rs527828	11	106251478	2	0	2	89514	0.00223424	0	0.00223424
rs527983	11	78513751	1	1	0	89515	0.00111712	0.00111712	0
rs528027	11	103762817	0	0	0	89516	0	0	0
rs528098	11	95955212	0	0	0	89516	0	0	0
rs528205	11	105719522	2	0	2	89514	0.00223424	0	0.00223424
rs528402	11	78578480	0	0	0	89516	0	0	0
rs528420	11	134763141	38	1	37	89478	0.0424505	0.00111712	0.0413334
rs528431	11	117662909	0	0	0	89516	0	0	0
rs528626	11	1916653	0	0	0	89516	0	0	0
rs528643	11	79373772	0	0	0	89516	0	0	0
rs528671	11	79767430	0	0	0	89516	0	0	0
rs528736	11	65705108	0	0	0	89516	0	0	0
rs529507	11	131773383	0	0	0	89516	0	0	0
rs529911	11	92320830	4	4	0	89512	0.00446847	0.00446847	0
rs530154	11	78564752	1	1	0	89515	0.00111712	0.00111712	0
rs530532	11	114120774	0	0	0	89516	0	0	0
rs530606	11	130084543	0	0	0	89516	0	0	0
rs530709	11	74102378	0	0	0	89516	0	0	0
rs530782	11	88566485	1	1	0	89515	0.00111712	0.00111712	0
rs530845	11	116530293	0	0	0	89516	0	0	0
rs531106	11	128670308	0	0	0	89516	0	0	0
rs531294	11	121540642	0	0	0	89516	0	0	0
rs531793	11	75026016	10	0	10	89506	0.0111712	0	0.0111712
rs532227	11	116271094	0	0	0	89516	0	0	0
rs532247	11	90032662	6	1	5	89510	0.00670271	0.00111712	0.00558559
rs532559	11	125947954	0	0	0	89516	0	0	0
rs533085	11	75036757	5	0	5	89511	0.00558559	0	0.00558559
rs533292	11	61478530	1	0	1	89515	0.00111712	0	0.00111712
rs533556	11	116741572	0	0	0	89516	0	0	0
rs533669	11	94865068	0	0	0	89516	0	0	0
rs533686	11	132585103	0	0	0	89516	0	0	0
rs53380	11	92749586	3	2	1	89513	0.00335136	0.00223424	0.00111712
rs534179	11	75147661	4	0	4	89512	0.00446847	0	0.00446847
rs534278	11	126056514	0	0	0	89516	0	0	0
rs534299	11	75424546	0	0	0	89516	0	0	0
rs535512	11	95116254	1	0	1	89515	0.00111712	0	0.00111712
rs535556	11	128120235	1	0	1	89515	0.00111712	0	0.00111712
rs535628	11	102861607	0	0	0	89516	0	0	0
rs535629	11	107300721	1	0	1	89515	0.00111712	0	0.00111712
rs535650	11	128664238	0	0	0	89516	0	0	0
rs535831	11	119346198	0	0	0	89516	0	0	0
rs535912	11	95980389	0	0	0	89516	0	0	0
rs536136	11	28744783	0	0	0	89516	0	0	0
rs536333	11	120860200	0	0	0	89516	0	0	0
rs536393	11	129719900	1	0	1	89515	0.00111712	0	0.00111712
rs536449	11	134149641	7	0	7	89509	0.00781983	0	0.00781983
rs536455	11	57155001	0	0	0	89516	0	0	0
rs536769	11	78534981	1	1	0	89515	0.00111712	0.00111712	0
rs536841	11	85787824	2	2	0	89514	0.00223424	0.00223424	0
rs537172	11	126452032	1	0	1	89515	0.00111712	0	0.00111712
rs537355	11	78924501	0	0	0	89516	0	0	0
rs537570	11	95092903	1	0	1	89515	0.00111712	0	0.00111712
rs537626	11	69307695	0	0	0	89516	0	0	0
rs537681	11	100988034	0	0	0	89516	0	0	0
rs537786	11	65494987	1	0	1	89515	0.00111712	0	0.00111712
rs537975	11	118362869	0	0	0	89516	0	0	0
rs537997	11	117451316	0	0	0	89516	0	0	0
rs538053	11	219967	29	0	29	89487	0.0323964	0	0.0323964
rs538107	11	125920236	0	0	0	89516	0	0	0
rs538112	11	59767000	0	0	0	89516	0	0	0
rs538147	11	64129722	0	0	0	89516	0	0	0
rs538278	11	106225571	1	0	1	89515	0.00111712	0	0.00111712
rs538478	11	118925341	0	0	0	89516	0	0	0
rs538524	11	103766744	0	0	0	89516	0	0	0
rs538592	11	95101147	1	0	1	89515	0.00111712	0	0.00111712
rs538800	11	94239567	0	0	0	89516	0	0	0
rs539028	11	103863130	3	0	3	89513	0.00335136	0	0.00335136
rs539087	11	129618472	2	0	2	89514	0.00223424	0	0.00223424
rs540054	11	128151691	0	0	0	89516	0	0	0
rs540225	11	125753360	0	0	0	89516	0	0	0
rs540233	11	69307954	0	0	0	89516	0	0	0
rs540277	11	117362074	0	0	0	89516	0	0	0
rs540313	11	100124493	2	2	0	89514	0.00223424	0.00223424	0
rs540808	11	75286749	1	0	1	89515	0.00111712	0	0.00111712
rs540832	11	78932504	0	0	0	89516	0	0	0
rs540874	11	66329732	0	0	0	89516	0	0	0
rs541150	11	103792540	0	0	0	89516	0	0	0
rs541366	11	119744160	1	0	1	89515	0.00111712	0	0.00111712
rs541583	11	63214038	0	0	0	89516	0	0	0
rs542274	11	17207433	0	0	0	89516	0	0	0
rs542340	11	31409438	7	5	2	89509	0.00781983	0.00558559	0.00223424
rs542382	11	82503394	0	0	0	89516	0	0	0
rs542510	11	78915509	0	0	0	89516	0	0	0
rs542605	11	1912726	0	0	0	89516	0	0	0
rs542720	11	104884550	30	1	29	89486	0.0335136	0.00111712	0.0323964
rs542926	11	30065448	1	1	0	89515	0.00111712	0.00111712	0
rs543057	11	117804139	0	0	0	89516	0	0	0
rs543997	11	131820016	1	0	1	89515	0.00111712	0	0.00111712
rs544153	11	117336280	0	0	0	89516	0	0	0
rs544226	11	128635853	0	0	0	89516	0	0	0
rs544354	11	112012630	0	0	0	89516	0	0	0
rs544372	11	121524689	0	0	0	89516	0	0	0
rs544864	11	58978940	0	0	0	89516	0	0	0
rs544978	11	62685230	0	0	0	89516	0	0	0
rs545375	11	133089460	11	3	8	89505	0.0122883	0.00335136	0.00893695
rs545610	11	30508108	0	0	0	89516	0	0	0
rs545830	11	125974071	0	0	0	89516	0	0	0
rs546181	11	30855237	1	0	1	89515	0.00111712	0	0.00111712
rs546440	11	111020436	0	0	0	89516	0	0	0
rs546502	11	70118489	0	0	0	89516	0	0	0
rs546597	11	69351911	1	0	1	89515	0.00111712	0	0.00111712
rs547008	11	122017861	0	0	0	89516	0	0	0
rs547152	11	126527164	2	0	2	89514	0.00223424	0	0.00223424
rs547720	11	95041230	1	0	1	89515	0.00111712	0	0.00111712
rs548046	11	116005121	0	0	0	89516	0	0	0
rs548098	11	84449873	3	3	0	89513	0.00335136	0.00335136	0
rs548142	11	103315520	0	0	0	89516	0	0	0
rs548175	11	95990888	0	0	0	89516	0	0	0
rs548181	11	125461709	0	0	0	89516	0	0	0
rs548363	11	60732744	0	0	0	89516	0	0	0
rs548465	11	134196849	102	88	14	89414	0.113946	0.0983064	0.0156397
rs548838	11	87805266	2	1	1	89514	0.00223424	0.00111712	0.00111712
rs548907	11	77837761	0	0	0	89516	0	0	0
rs549241	11	30573589	1	0	1	89515	0.00111712	0	0.00111712
rs549289	11	117358220	0	0	0	89516	0	0	0
rs549519	11	58654138	35	0	35	89481	0.0390992	0	0.0390992
rs549686	11	17893079	0	0	0	89516	0	0	0
rs549912	11	131785520	1	0	1	89515	0.00111712	0	0.00111712
rs550276	11	125446070	0	0	0	89516	0	0	0
rs550340	11	128090006	1	0	1	89515	0.00111712	0	0.00111712
rs550518	11	87790018	2	1	1	89514	0.00223424	0.00111712	0.00111712
rs550653	11	100171925	2	1	1	89514	0.00223424	0.00111712	0.00111712
rs551141	11	116480631	0	0	0	89516	0	0	0
rs551419	11	240844	26	0	26	89490	0.0290451	0	0.0290451
rs551523	11	65139776	0	0	0	89516	0	0	0
rs551554	11	117461875	0	0	0	89516	0	0	0
rs551711	11	125567128	0	0	0	89516	0	0	0
rs552130	11	65732800	0	0	0	89516	0	0	0
rs552844	11	95956189	0	0	0	89516	0	0	0
rs552910	11	95080421	1	0	1	89515	0.00111712	0	0.00111712
rs553231	11	134181337	102	88	14	89414	0.113946	0.0983064	0.0156397
rs553344	11	116277665	0	0	0	89516	0	0	0
rs553552	11	78521836	1	1	0	89515	0.00111712	0.00111712	0
rs553635	11	89229431	1	0	1	89515	0.00111712	0	0.00111712
rs553652	11	95933315	0	0	0	89516	0	0	0
rs553709	11	117726474	0	0	0	89516	0	0	0
rs553998	11	95603439	0	0	0	89516	0	0	0
rs554219	11	69331642	0	0	0	89516	0	0	0
rs554341	11	128685761	0	0	0	89516	0	0	0
rs554631	11	128121598	1	0	1	89515	0.00111712	0	0.00111712
rs554651	11	29941778	1	1	0	89515	0.00111712	0.00111712	0
rs554948	11	30059209	1	1	0	89515	0.00111712	0.00111712	0
rs555091	11	31532959	4	2	2	89512	0.00446847	0.00223424	0.00223424
rs555453	11	131872819	2	0	2	89514	0.00223424	0	0.00223424
rs555653	11	100969545	0	0	0	89516	0	0	0
rs55634942	11	21016672	63	0	63	89453	0.0703785	0	0.0703785
rs55635402	11	8056913	1	0	1	89515	0.00111712	0	0.00111712
rs556453	11	100891127	0	0	0	89516	0	0	0
rs556566	11	56562425	0	0	0	89516	0	0	0
rs55661361	11	124613957	0	0	0	89516	0	0	0
rs55668957	11	57205751	0	0	0	89516	0	0	0
rs55669825	11	75266359	3	0	3	89513	0.00335136	0	0.00335136
rs55679623	11	93012965	7	6	1	89509	0.00781983	0.00670271	0.00111712
rs55680030	11	78942005	0	0	0	89516	0	0	0
rs55681165	11	122534241	3	0	3	89513	0.00335136	0	0.00335136
rs556884	11	125550049	0	0	0	89516	0	0	0
rs55691920	11	129848960	1	0	1	89515	0.00111712	0	0.00111712
rs55693520	11	1272800	0	0	0	89516	0	0	0
rs55694396	11	124280208	0	0	0	89516	0	0	0
rs55706038	11	17423635	0	0	0	89516	0	0	0
rs55718642	11	112890834	0	0	0	89516	0	0	0
rs55722913	11	114864367	0	0	0	89516	0	0	0
rs55726100	11	114032958	0	0	0	89516	0	0	0
rs55728331	11	117526440	0	0	0	89516	0	0	0
rs557331	11	116734688	0	0	0	89516	0	0	0
rs55736057	11	78742528	0	0	0	89516	0	0	0
rs55742658	11	122750387	1	0	1	89515	0.00111712	0	0.00111712
rs55754446	11	133522510	3	0	3	89513	0.00335136	0	0.00335136
rs557564	11	59629305	0	0	0	89516	0	0	0
rs55765230	11	126611525	2	0	2	89514	0.00223424	0	0.00223424
rs557660	11	123080618	2	1	1	89514	0.00223424	0.00111712	0.00111712
rs55775244	11	126016712	0	0	0	89516	0	0	0
rs55778721	11	126862758	0	0	0	89516	0	0	0
rs557856	11	124625658	0	0	0	89516	0	0	0
rs55787008	11	113270475	0	0	0	89516	0	0	0
rs55788366	11	73367276	0	0	0	89516	0	0	0
rs55796382	11	70969951	0	0	0	89516	0	0	0
rs55798024	11	36909511	13	1	12	89503	0.0145225	0.00111712	0.0134054
rs55798327	11	19924097	0	0	0	89516	0	0	0
rs558034	11	119705210	1	0	1	89515	0.00111712	0	0.00111712
rs55803416	11	1652855	1	0	1	89515	0.00111712	0	0.00111712
rs55804602	11	123456439	0	0	0	89516	0	0	0
rs55805335	11	36798749	2	1	1	89514	0.00223424	0.00111712	0.00111712
rs55808779	11	85873085	1	1	0	89515	0.00111712	0.00111712	0
rs55810326	11	77313290	1	0	1	89515	0.00111712	0	0.00111712
rs55825221	11	72968937	0	0	0	89516	0	0	0
rs558298	11	133057260	16	5	11	89500	0.0178739	0.00558559	0.0122883
rs55834955	11	133584482	2	0	2	89514	0.00223424	0	0.00223424
rs558434	11	56566495	0	0	0	89516	0	0	0
rs55849373	11	126883533	0	0	0	89516	0	0	0
rs55854426	11	82955911	0	0	0	89516	0	0	0
rs55856616	11	1280238	0	0	0	89516	0	0	0
rs55877453	11	109929768	0	0	0	89516	0	0	0
rs558788	11	59852078	0	0	0	89516	0	0	0
rs558813	11	129722553	1	0	1	89515	0.00111712	0	0.00111712
rs55885935	11	12210881	0	0	0	89516	0	0	0
rs55886731	11	39397559	2	1	1	89514	0.00223424	0.00111712	0.00111712
rs55888330	11	105673445	2	0	2	89514	0.00223424	0	0.00223424
rs55889476	11	97400034	2	2	0	89514	0.00223424	0.00223424	0
rs55890253	11	11474068	7	7	0	89509	0.00781983	0.00781983	0
rs55890542	11	87203509	1	1	0	89515	0.00111712	0.00111712	0
rs559019	11	95095664	1	0	1	89515	0.00111712	0	0.00111712
rs55902193	11	2115390	0	0	0	89516	0	0	0
rs559025	11	30059205	1	1	0	89515	0.00111712	0.00111712	0
rs55908348	11	129811445	1	0	1	89515	0.00111712	0	0.00111712
rs559116	11	63810565	0	0	0	89516	0	0	0
rs559121	11	126496555	2	0	2	89514	0.00223424	0	0.00223424
rs55913290	11	124657155	0	0	0	89516	0	0	0
rs55916244	11	11592389	0	0	0	89516	0	0	0
rs55916331	11	36113753	1	0	1	89515	0.00111712	0	0.00111712
rs559335	11	59772730	0	0	0	89516	0	0	0
rs55934157	11	11376765	8	7	1	89508	0.00893695	0.00781983	0.00111712
rs55934667	11	123983545	1	0	1	89515	0.00111712	0	0.00111712
rs55936009	11	97876323	6	6	0	89510	0.00670271	0.00670271	0
rs55941924	11	37578517	6	0	6	89510	0.00670271	0	0.00670271
rs55944888	11	123847473	1	0	1	89515	0.00111712	0	0.00111712
rs55946098	11	81070178	12	0	12	89504	0.0134054	0	0.0134054
rs559508	11	109198849	10	8	2	89506	0.0111712	0.00893695	0.00223424
rs55962451	11	7713338	12	12	0	89504	0.0134054	0.0134054	0
rs559664	11	69332260	0	0	0	89516	0	0	0
rs55969429	11	134889485	38	32	6	89478	0.0424505	0.0357478	0.00670271
rs55972809	11	78872843	0	0	0	89516	0	0	0
rs559744	11	59796124	0	0	0	89516	0	0	0
rs55976700	11	27192859	54	33	21	89462	0.0603244	0.0368649	0.0234595
rs55979208	11	75782829	0	0	0	89516	0	0	0
rs559817	11	69304990	0	0	0	89516	0	0	0
rs55987642	11	67200812	0	0	0	89516	0	0	0
rs55988225	11	132386706	1	0	1	89515	0.00111712	0	0.00111712
rs55991135	11	123323851	1	0	1	89515	0.00111712	0	0.00111712
rs55991431	11	36947641	10	0	10	89506	0.0111712	0	0.0111712
rs55992351	11	130495507	10	0	10	89506	0.0111712	0	0.0111712
rs559928	11	64150370	0	0	0	89516	0	0	0
rs55997388	11	72169525	0	0	0	89516	0	0	0
rs56006393	11	3666277	3	0	3	89513	0.00335136	0	0.00335136
rs56006697	11	61081819	0	0	0	89516	0	0	0
rs560166	11	79065855	5	5	0	89511	0.00558559	0.00558559	0
rs56019505	11	65561805	1	0	1	89515	0.00111712	0	0.00111712
rs56028646	11	32832636	0	0	0	89516	0	0	0
rs56034880	11	12328946	0	0	0	89516	0	0	0
rs560354	11	126063192	0	0	0	89516	0	0	0
rs56036829	11	5025200	3	3	0	89513	0.00335136	0.00335136	0
rs56041517	11	5619589	1	1	0	89515	0.00111712	0.00111712	0
rs56047918	11	10752702	0	0	0	89516	0	0	0
rs56048364	11	6083947	2	1	1	89514	0.00223424	0.00111712	0.00111712
rs56048519	11	76536221	4	0	4	89512	0.00446847	0	0.00446847
rs560518	11	56617544	0	0	0	89516	0	0	0
rs56053659	11	12909766	1	0	1	89515	0.00111712	0	0.00111712
rs56057355	11	130302382	1	0	1	89515	0.00111712	0	0.00111712
rs56060013	11	480016	8	7	1	89508	0.00893695	0.00781983	0.00111712
rs56063990	11	130293150	1	0	1	89515	0.00111712	0	0.00111712
rs560640	11	125839764	0	0	0	89516	0	0	0
rs56067375	11	56431834	0	0	0	89516	0	0	0
rs56074360	11	96869571	3	3	0	89513	0.00335136	0.00335136	0
rs56077105	11	44984392	1	0	1	89515	0.00111712	0	0.00111712
rs56088265	11	133858679	0	0	0	89516	0	0	0
rs560978	11	94843916	0	0	0	89516	0	0	0
rs56110939	11	7495370	2	0	2	89514	0.00223424	0	0.00223424
rs561122	11	95975630	0	0	0	89516	0	0	0
rs56149414	11	92151602	1	0	1	89515	0.00111712	0	0.00111712
rs561496	11	116298648	0	0	0	89516	0	0	0
rs56151569	11	133390904	2	1	1	89514	0.00223424	0.00111712	0.00111712
rs561610	11	100902994	0	0	0	89516	0	0	0
rs561650	11	100915894	0	0	0	89516	0	0	0
rs561655	11	85800279	1	1	0	89515	0.00111712	0.00111712	0
rs56168020	11	9872700	2	2	0	89514	0.00223424	0.00223424	0
rs561722	11	114386830	0	0	0	89516	0	0	0
rs561791	11	117305418	0	0	0	89516	0	0	0
rs56187801	11	128100363	1	0	1	89515	0.00111712	0	0.00111712
rs56199221	11	1142621	0	0	0	89516	0	0	0
rs562006	11	60614995	0	0	0	89516	0	0	0
rs56202529	11	5018472	1	1	0	89515	0.00111712	0.00111712	0
rs56204863	11	107501776	0	0	0	89516	0	0	0
rs56211871	11	13067483	2	0	2	89514	0.00223424	0	0.00223424
rs562246	11	79031407	5	5	0	89511	0.00558559	0.00558559	0
rs56225067	11	36106185	1	0	1	89515	0.00111712	0	0.00111712
rs56234152	11	129719953	1	0	1	89515	0.00111712	0	0.00111712
rs56258965	11	118900338	0	0	0	89516	0	0	0
rs562590	11	64803351	0	0	0	89516	0	0	0
rs56264624	11	116337814	0	0	0	89516	0	0	0
rs56265246	11	12145155	1	0	1	89515	0.00111712	0	0.00111712
rs562747	11	131894458	2	0	2	89514	0.00223424	0	0.00223424
rs56291804	11	134351268	67	0	67	89449	0.074847	0	0.074847
rs56293038	11	84285942	4	4	0	89512	0.00446847	0.00446847	0
rs562946	11	75052797	5	0	5	89511	0.00558559	0	0.00558559
rs56295968	11	124972553	0	0	0	89516	0	0	0
rs562966	11	120076116	1	0	1	89515	0.00111712	0	0.00111712
rs56299709	11	113269817	0	0	0	89516	0	0	0
rs56313145	11	119973302	1	0	1	89515	0.00111712	0	0.00111712
rs563191	11	58834900	0	0	0	89516	0	0	0
rs56338557	11	116409130	0	0	0	89516	0	0	0
rs56339158	11	113269787	0	0	0	89516	0	0	0
rs56344012	11	1276467	0	0	0	89516	0	0	0
rs563453	11	77876489	0	0	0	89516	0	0	0
rs56345451	11	125789465	0	0	0	89516	0	0	0
rs563460	11	100830693	1	0	1	89515	0.00111712	0	0.00111712
rs563519	11	126028717	0	0	0	89516	0	0	0
rs56361961	11	2963823	3	0	3	89513	0.00335136	0	0.00335136
rs56371912	11	94355268	27	27	0	89489	0.0301622	0.0301622	0
rs56374204	11	10034540	2	2	0	89514	0.00223424	0.00223424	0
rs563811	11	107772104	7	1	6	89509	0.00781983	0.00111712	0.00670271
rs563828	11	117221170	0	0	0	89516	0	0	0
rs56388057	11	125201303	0	0	0	89516	0	0	0
rs56393920	11	108368145	0	0	0	89516	0	0	0
rs56395100	11	85621157	3	2	1	89513	0.00335136	0.00223424	0.00111712
rs56399311	11	108181006	12	1	11	89504	0.0134054	0.00111712	0.0122883
rs56400563	11	110826621	1	0	1	89515	0.00111712	0	0.00111712
rs56400861	11	18431265	0	0	0	89516	0	0	0
rs564016	11	125902223	0	0	0	89516	0	0	0
rs56404885	11	37046558	14	0	14	89502	0.0156397	0	0.0156397
rs56406826	11	13975016	0	0	0	89516	0	0	0
rs56410006	11	35414444	1	0	1	89515	0.00111712	0	0.00111712
rs56410627	11	124990367	0	0	0	89516	0	0	0
rs56410679	11	76118991	3	0	3	89513	0.00335136	0	0.00335136
rs56412079	11	60735859	0	0	0	89516	0	0	0
rs564266	11	131740926	0	0	0	89516	0	0	0
rs564343	11	65895166	0	0	0	89516	0	0	0
rs564778	11	10933984	47	0	47	89469	0.0525046	0	0.0525046
rs564932	11	86836648	2	2	0	89514	0.00223424	0.00223424	0
rs565296	11	119252151	0	0	0	89516	0	0	0
rs565536	11	128136389	1	0	1	89515	0.00111712	0	0.00111712
rs565633	11	129619088	2	0	2	89514	0.00223424	0	0.00223424
rs565675	11	122293813	1	0	1	89515	0.00111712	0	0.00111712
rs565902	11	95076066	1	0	1	89515	0.00111712	0	0.00111712
rs565969	11	95115165	1	0	1	89515	0.00111712	0	0.00111712
rs566269	11	116351511	0	0	0	89516	0	0	0
rs56678087	11	80612047	13	0	13	89503	0.0145225	0	0.0145225
rs56680331	11	60201767	0	0	0	89516	0	0	0
rs566977	11	133052376	16	5	11	89500	0.0178739	0.00558559	0.0122883
rs567352	11	79037926	5	5	0	89511	0.00558559	0.00558559	0
rs567402	11	35549802	4	3	1	89512	0.00446847	0.00335136	0.00111712
rs567577	11	69325111	0	0	0	89516	0	0	0
rs56759307	11	64756590	0	0	0	89516	0	0	0
rs567615	11	86389419	2	1	1	89514	0.00223424	0.00111712	0.00111712
rs567681	11	116216713	0	0	0	89516	0	0	0
rs567708	11	59784606	0	0	0	89516	0	0	0
rs56780745	11	88623394	1	1	0	89515	0.00111712	0.00111712	0
rs567834	11	78963236	0	0	0	89516	0	0	0
rs568082	11	79018805	5	5	0	89511	0.00558559	0.00558559	0
rs568157	11	101024282	0	0	0	89516	0	0	0
rs56820186	11	27679012	0	0	0	89516	0	0	0
rs568306	11	116223775	0	0	0	89516	0	0	0
rs56838557	11	116044238	0	0	0	89516	0	0	0
rs568417	11	122119637	0	0	0	89516	0	0	0
rs56879343	11	97052623	3	3	0	89513	0.00335136	0.00335136	0
rs56880203	11	121190696	2	0	2	89514	0.00223424	0	0.00223424
rs568910	11	104904570	30	1	29	89486	0.0335136	0.00111712	0.0323964
rs56892180	11	103472475	0	0	0	89516	0	0	0
rs568922	11	118919206	0	0	0	89516	0	0	0
rs56893059	11	68965036	0	0	0	89516	0	0	0
rs568970	11	29969227	1	1	0	89515	0.00111712	0.00111712	0
rs568989	11	95196654	5	0	5	89511	0.00558559	0	0.00558559
rs569108	11	59863104	0	0	0	89516	0	0	0
rs569258	11	61520668	1	0	1	89515	0.00111712	0	0.00111712
rs56937356	11	119932050	1	0	1	89515	0.00111712	0	0.00111712
rs569462	11	115753077	0	0	0	89516	0	0	0
rs56958082	11	36390964	1	0	1	89515	0.00111712	0	0.00111712
rs569636	11	70588238	0	0	0	89516	0	0	0
rs56966114	11	118898436	0	0	0	89516	0	0	0
rs569793	11	84120820	5	5	0	89511	0.00558559	0.00558559	0
rs57004348	11	66099135	0	0	0	89516	0	0	0
rs570098	11	63787389	0	0	0	89516	0	0	0
rs57012996	11	47194924	0	0	0	89516	0	0	0
rs57016131	11	75248429	3	0	3	89513	0.00335136	0	0.00335136
rs57026471	11	5068662	3	3	0	89513	0.00335136	0.00335136	0
rs57050461	11	124987569	0	0	0	89516	0	0	0
rs57050619	11	44634995	2	1	1	89514	0.00223424	0.00111712	0.00111712
rs570527	11	100166886	2	1	1	89514	0.00223424	0.00111712	0.00111712
rs57067003	11	2042162	0	0	0	89516	0	0	0
rs570760	11	65833631	0	0	0	89516	0	0	0
rs57076511	11	116506602	0	0	0	89516	0	0	0
rs57088089	11	36375539	1	0	1	89515	0.00111712	0	0.00111712
rs57094543	11	127075189	0	0	0	89516	0	0	0
rs570969	11	132991763	12	3	9	89504	0.0134054	0.00335136	0.0100541
rs57107520	11	80349245	12	0	12	89504	0.0134054	0	0.0134054
rs57110167	11	133287107	2	2	0	89514	0.00223424	0.00223424	0
rs57134110	11	7505293	2	0	2	89514	0.00223424	0	0.00223424
rs571353	11	75152243	4	0	4	89512	0.00446847	0	0.00446847
rs57136990	11	33458224	13	0	13	89503	0.0145225	0	0.0145225
rs571429	11	121074575	2	0	2	89514	0.00223424	0	0.00223424
rs57156838	11	83642790	0	0	0	89516	0	0	0
rs57160852	11	36898231	13	1	12	89503	0.0145225	0.00111712	0.0134054
rs57168702	11	20144607	8	0	8	89508	0.00893695	0	0.00893695
rs571760	11	59824526	0	0	0	89516	0	0	0
rs57187632	11	116353776	0	0	0	89516	0	0	0
rs57196252	11	108819063	3	0	3	89513	0.00335136	0	0.00335136
rs57197267	11	131104521	5	0	5	89511	0.00558559	0	0.00558559
rs57202914	11	11425955	7	7	0	89509	0.00781983	0.00781983	0
rs572253	11	86949369	3	2	1	89513	0.00335136	0.00223424	0.00111712
rs57230791	11	99419823	0	0	0	89516	0	0	0
rs57233771	11	19693067	0	0	0	89516	0	0	0
rs572421	11	72326210	0	0	0	89516	0	0	0
rs572514	11	124681671	0	0	0	89516	0	0	0
rs572656	11	74500173	0	0	0	89516	0	0	0
rs572943	11	100955618	0	0	0	89516	0	0	0
rs572973	11	124672253	0	0	0	89516	0	0	0
rs573052	11	116321980	0	0	0	89516	0	0	0
rs57314658	11	131786401	1	0	1	89515	0.00111712	0	0.00111712
rs573264	11	114092582	0	0	0	89516	0	0	0
rs57350925	11	21341376	14	1	13	89502	0.0156397	0.00111712	0.0145225
rs573521	11	102716980	1	1	0	89515	0.00111712	0.00111712	0
rs57363396	11	124715569	0	0	0	89516	0	0	0
rs573790	11	59855385	0	0	0	89516	0	0	0
rs573827	11	117214091	0	0	0	89516	0	0	0
rs57384125	11	105878964	0	0	0	89516	0	0	0
rs57392328	11	43981236	1	0	1	89515	0.00111712	0	0.00111712
rs57398010	11	127678367	7	0	7	89509	0.00781983	0	0.00781983
rs57407156	11	104332837	38	9	29	89478	0.0424505	0.0100541	0.0323964
rs574157	11	126443942	1	0	1	89515	0.00111712	0	0.00111712
rs574223	11	116329043	0	0	0	89516	0	0	0
rs574335	11	65833266	0	0	0	89516	0	0	0
rs57434655	11	8629090	3	1	2	89513	0.00335136	0.00111712	0.00223424
rs57437963	11	83241694	1	0	1	89515	0.00111712	0	0.00111712
rs5743867	11	1328351	0	0	0	89516	0	0	0
rs5743890	11	1325829	0	0	0	89516	0	0	0
rs5743894	11	1324772	0	0	0	89516	0	0	0
rs5743942	11	1314028	0	0	0	89516	0	0	0
rs5744015	11	1298430	0	0	0	89516	0	0	0
rs5744034	11	1296237	0	0	0	89516	0	0	0
rs5744247	11	112026156	0	0	0	89516	0	0	0
rs5744281	11	112016193	0	0	0	89516	0	0	0
rs57447286	11	79093720	5	5	0	89511	0.00558559	0.00558559	0
rs57453022	11	24221154	13	2	11	89503	0.0145225	0.00223424	0.0122883
rs57468061	11	34297638	0	0	0	89516	0	0	0
rs57502471	11	123433983	1	0	1	89515	0.00111712	0	0.00111712
rs575042	11	60624496	0	0	0	89516	0	0	0
rs57527112	11	124297628	0	0	0	89516	0	0	0
rs575377	11	95942773	0	0	0	89516	0	0	0
rs57554666	11	133021572	12	4	8	89504	0.0134054	0.00446847	0.00893695
rs57555728	11	39739902	3	2	1	89513	0.00335136	0.00223424	0.00111712
rs57565952	11	130951184	3	0	3	89513	0.00335136	0	0.00335136
rs575698	11	96035952	1	1	0	89515	0.00111712	0.00111712	0
rs575707	11	114100299	0	0	0	89516	0	0	0
rs57573259	11	122019572	0	0	0	89516	0	0	0
rs57584368	11	120783331	0	0	0	89516	0	0	0
rs57586420	11	37135247	14	0	14	89502	0.0156397	0	0.0156397
rs57596013	11	21651020	12	1	11	89504	0.0134054	0.00111712	0.0122883
rs57602994	11	20144021	7	0	7	89509	0.00781983	0	0.00781983
rs576198	11	103744630	0	0	0	89516	0	0	0
rs576483	11	59893606	0	0	0	89516	0	0	0
rs57655627	11	70994112	0	0	0	89516	0	0	0
rs576806	11	107445769	0	0	0	89516	0	0	0
rs57680900	11	12077587	0	0	0	89516	0	0	0
rs576825	11	131694876	1	0	1	89515	0.00111712	0	0.00111712
rs57712994	11	131269980	1	0	1	89515	0.00111712	0	0.00111712
rs577149	11	126472512	2	0	2	89514	0.00223424	0	0.00223424
rs577166	11	117351353	0	0	0	89516	0	0	0
rs577212	11	95013706	1	0	1	89515	0.00111712	0	0.00111712
rs577217	11	72489023	0	0	0	89516	0	0	0
rs577325	11	90219142	8	3	5	89508	0.00893695	0.00335136	0.00558559
rs57734357	11	46304338	0	0	0	89516	0	0	0
rs577432	11	123078194	3	1	2	89513	0.00335136	0.00111712	0.00223424
rs577626	11	96179183	0	0	0	89516	0	0	0
rs577740	11	130062701	0	0	0	89516	0	0	0
rs577777	11	123076691	3	1	2	89513	0.00335136	0.00111712	0.00223424
rs57779243	11	63882363	0	0	0	89516	0	0	0
rs577948	11	122030190	0	0	0	89516	0	0	0
rs57833493	11	120764256	0	0	0	89516	0	0	0
rs578440	11	28711791	0	0	0	89516	0	0	0
rs578577	11	128827579	0	0	0	89516	0	0	0
rs57862419	11	128194137	0	0	0	89516	0	0	0
rs578661	11	95934652	0	0	0	89516	0	0	0
rs578746	11	133076830	13	5	8	89503	0.0145225	0.00558559	0.00893695
rs57874955	11	80983197	13	1	12	89503	0.0145225	0.00111712	0.0134054
rs57878954	11	41806607	7	7	0	89509	0.00781983	0.00781983	0
rs578840	11	75154806	4	0	4	89512	0.00446847	0	0.00446847
rs57915715	11	15135645	0	0	0	89516	0	0	0
rs57928864	11	68165649	0	0	0	89516	0	0	0
rs579298	11	70327305	1	0	1	89515	0.00111712	0	0.00111712
rs57946216	11	1216953	0	0	0	89516	0	0	0
rs57959103	11	23681327	11	2	9	89505	0.0122883	0.00223424	0.0100541
rs579627	11	102835419	0	0	0	89516	0	0	0
rs57963400	11	69715541	0	0	0	89516	0	0	0
rs57968532	11	108440430	0	0	0	89516	0	0	0
rs57970255	11	61270631	0	0	0	89516	0	0	0
rs57976320	11	95088589	1	0	1	89515	0.00111712	0	0.00111712
rs57985308	11	86098888	1	1	0	89515	0.00111712	0.00111712	0
rs579890	11	116798963	0	0	0	89516	0	0	0
rs580005	11	86891269	2	2	0	89514	0.00223424	0.00223424	0
rs58006317	11	133125786	11	3	8	89505	0.0122883	0.00335136	0.00893695
rs580266	11	102726966	1	1	0	89515	0.00111712	0.00111712	0
rs58049546	11	134616736	275	0	275	89241	0.307208	0	0.307208
rs58056963	11	30044140	1	1	0	89515	0.00111712	0.00111712	0
rs58084546	11	121959069	0	0	0	89516	0	0	0
rs580872	11	116310858	0	0	0	89516	0	0	0
rs58089922	11	92582734	3	2	1	89513	0.00335136	0.00223424	0.00111712
rs58090211	11	35433712	1	0	1	89515	0.00111712	0	0.00111712
rs580948	11	119699827	1	0	1	89515	0.00111712	0	0.00111712
rs58136268	11	69444267	0	0	0	89516	0	0	0
rs581468	11	100852596	1	0	1	89515	0.00111712	0	0.00111712
rs581513	11	35519169	1	0	1	89515	0.00111712	0	0.00111712
rs581570	11	94406359	27	27	0	89489	0.0301622	0.0301622	0
rs581701	11	81885721	2	2	0	89514	0.00223424	0.00223424	0
rs582045	11	93576828	0	0	0	89516	0	0	0
rs582132	11	75890695	1	0	1	89515	0.00111712	0	0.00111712
rs58222239	11	133166798	11	3	8	89505	0.0122883	0.00335136	0.00893695
rs582285	11	117362948	0	0	0	89516	0	0	0
rs58240213	11	124496623	1	0	1	89515	0.00111712	0	0.00111712
rs58246032	11	129822183	1	0	1	89515	0.00111712	0	0.00111712
rs58261052	11	42841533	0	0	0	89516	0	0	0
rs58264782	11	102682574	0	0	0	89516	0	0	0
rs58272422	11	2447037	1	0	1	89515	0.00111712	0	0.00111712
rs58274420	11	132827720	10	5	5	89506	0.0111712	0.00558559	0.00558559
rs58286995	11	125235011	0	0	0	89516	0	0	0
rs58288124	11	124292090	0	0	0	89516	0	0	0
rs58289264	11	92018445	2	1	1	89514	0.00223424	0.00111712	0.00111712
rs58304191	11	36511438	3	1	2	89513	0.00335136	0.00111712	0.00223424
rs583161	11	117180921	0	0	0	89516	0	0	0
rs583200	11	114074756	0	0	0	89516	0	0	0
rs58372353	11	80995338	12	0	12	89504	0.0134054	0	0.0134054
rs58374461	11	69560991	1	0	1	89515	0.00111712	0	0.00111712
rs583790	11	107367741	1	0	1	89515	0.00111712	0	0.00111712
rs58384761	11	109153175	2	1	1	89514	0.00223424	0.00111712	0.00111712
rs58385845	11	84628787	1	1	0	89515	0.00111712	0.00111712	0
rs58385891	11	46348663	0	0	0	89516	0	0	0
rs58400527	11	107507349	0	0	0	89516	0	0	0
rs58402910	11	131279607	0	0	0	89516	0	0	0
rs58412813	11	118900410	0	0	0	89516	0	0	0
rs584231	11	117927676	0	0	0	89516	0	0	0
rs584329	11	120994638	1	0	1	89515	0.00111712	0	0.00111712
rs58439812	11	6659202	0	0	0	89516	0	0	0
rs584427	11	113103996	0	0	0	89516	0	0	0
rs58447033	11	24840726	6	2	4	89510	0.00670271	0.00223424	0.00446847
rs5847	11	57319339	0	0	0	89516	0	0	0
rs584961	11	75277628	1	0	1	89515	0.00111712	0	0.00111712
rs58512185	11	86492721	1	1	0	89515	0.00111712	0.00111712	0
rs585149	11	111595189	1	1	0	89515	0.00111712	0.00111712	0
rs58520479	11	62675063	0	0	0	89516	0	0	0
rs58520750	11	124701215	0	0	0	89516	0	0	0
rs585433	11	75292601	1	0	1	89515	0.00111712	0	0.00111712
rs58550794	11	12432613	1	0	1	89515	0.00111712	0	0.00111712
rs58566652	11	69528469	1	0	1	89515	0.00111712	0	0.00111712
rs58566730	11	66704326	0	0	0	89516	0	0	0
rs58581679	11	44028736	1	0	1	89515	0.00111712	0	0.00111712
rs58592839	11	130924080	3	0	3	89513	0.00335136	0	0.00335136
rs58594771	11	120116018	1	0	1	89515	0.00111712	0	0.00111712
rs58596556	11	130512012	12	0	12	89504	0.0134054	0	0.0134054
rs58617816	11	84775829	3	2	1	89513	0.00335136	0.00223424	0.00111712
rs58618632	11	127480487	6	0	6	89510	0.00670271	0	0.00670271
rs586421	11	94865334	0	0	0	89516	0	0	0
rs58642401	11	123365440	2	0	2	89514	0.00223424	0	0.00223424
rs58648710	11	124447236	3	0	3	89513	0.00335136	0	0.00335136
rs58665817	11	21141994	13	0	13	89503	0.0145225	0	0.0145225
rs586773	11	73696610	10	0	10	89506	0.0111712	0	0.0111712
rs586802	11	133874656	0	0	0	89516	0	0	0
rs586818	11	78929880	0	0	0	89516	0	0	0
rs586888	11	78995665	5	5	0	89511	0.00558559	0.00558559	0
rs586903	11	113110946	0	0	0	89516	0	0	0
rs58695140	11	21232456	13	0	13	89503	0.0145225	0	0.0145225
rs58700958	11	80558721	12	0	12	89504	0.0134054	0	0.0134054
rs58718823	11	126367851	1	0	1	89515	0.00111712	0	0.00111712
rs58722798	11	117519677	0	0	0	89516	0	0	0
rs587230	11	69299771	0	0	0	89516	0	0	0
rs58729469	11	36071833	1	0	1	89515	0.00111712	0	0.00111712
rs587473	11	91152876	0	0	0	89516	0	0	0
rs58762055	11	2738947	2	0	2	89514	0.00223424	0	0.00223424
rs58762116	11	13374198	1	0	1	89515	0.00111712	0	0.00111712
rs587767	11	78723149	0	0	0	89516	0	0	0
rs58795	11	131920067	2	0	2	89514	0.00223424	0	0.00223424
rs587985	11	119244095	0	0	0	89516	0	0	0
rs588096	11	94808487	0	0	0	89516	0	0	0
rs58810205	11	11605030	0	0	0	89516	0	0	0
rs58812745	11	121314411	1	0	1	89515	0.00111712	0	0.00111712
rs588287	11	86232668	1	1	0	89515	0.00111712	0.00111712	0
rs588361	11	126084834	0	0	0	89516	0	0	0
rs588584	11	77785836	0	0	0	89516	0	0	0
rs588930	11	117581689	0	0	0	89516	0	0	0
rs588955	11	75297884	1	0	1	89515	0.00111712	0	0.00111712
rs589321	11	87621158	3	1	2	89513	0.00335136	0.00111712	0.00223424
rs5896	11	46745003	0	0	0	89516	0	0	0
rs58961684	11	133636423	3	0	3	89513	0.00335136	0	0.00335136
rs589691	11	64525216	0	0	0	89516	0	0	0
rs58988639	11	115477421	0	0	0	89516	0	0	0
rs58990403	11	116509339	0	0	0	89516	0	0	0
rs589943	11	103310851	0	0	0	89516	0	0	0
rs589970	11	74201436	0	0	0	89516	0	0	0
rs59004521	11	11449449	7	7	0	89509	0.00781983	0.00781983	0
rs590119	11	123963048	1	0	1	89515	0.00111712	0	0.00111712
rs590162	11	122195989	0	0	0	89516	0	0	0
rs590224	11	33288446	18	0	18	89498	0.0201081	0	0.0201081
rs590260	11	75241027	3	0	3	89513	0.00335136	0	0.00335136
rs59039403	11	7982432	1	0	1	89515	0.00111712	0	0.00111712
rs590616	11	100848475	1	0	1	89515	0.00111712	0	0.00111712
rs590648	11	119753355	1	0	1	89515	0.00111712	0	0.00111712
rs59143224	11	17861074	0	0	0	89516	0	0	0
rs591584	11	94325839	27	27	0	89489	0.0301622	0.0301622	0
rs59172778	11	128709126	0	0	0	89516	0	0	0
rs59175159	11	104849578	27	1	26	89489	0.0301622	0.00111712	0.0290451
rs591758	11	73698060	10	0	10	89506	0.0111712	0	0.0111712
rs591849	11	88669352	1	1	0	89515	0.00111712	0.00111712	0
rs591897	11	92303014	4	4	0	89512	0.00446847	0.00446847	0
rs592364	11	59977095	0	0	0	89516	0	0	0
rs592501	11	70269777	1	0	1	89515	0.00111712	0	0.00111712
rs59251082	11	132584575	0	0	0	89516	0	0	0
rs59252373	11	34315234	0	0	0	89516	0	0	0
rs59254168	11	133091476	11	3	8	89505	0.0122883	0.00335136	0.00893695
rs592565	11	119939927	1	0	1	89515	0.00111712	0	0.00111712
rs59291790	11	46307876	0	0	0	89516	0	0	0
rs59292470	11	11048650	8	2	6	89508	0.00893695	0.00223424	0.00670271
rs59293325	11	116327447	0	0	0	89516	0	0	0
rs593288	11	118032779	0	0	0	89516	0	0	0
rs593313	11	6793428	0	0	0	89516	0	0	0
rs59332483	11	45501262	0	0	0	89516	0	0	0
rs593380	11	117538766	0	0	0	89516	0	0	0
rs59346420	11	117388656	0	0	0	89516	0	0	0
rs593531	11	74117462	48	48	0	89468	0.0536217	0.0536217	0
rs593542	11	35912362	1	0	1	89515	0.00111712	0	0.00111712
rs593563	11	78691544	1	0	1	89515	0.00111712	0	0.00111712
rs59357824	11	90970305	22	22	0	89494	0.0245766	0.0245766	0
rs593616	11	128635679	0	0	0	89516	0	0	0
rs59367759	11	132934460	10	1	9	89506	0.0111712	0.00111712	0.0100541
rs59379414	11	71192439	0	0	0	89516	0	0	0
rs59390627	11	69816568	0	0	0	89516	0	0	0
rs593925	11	107492199	0	0	0	89516	0	0	0
rs59400168	11	126280544	1	0	1	89515	0.00111712	0	0.00111712
rs594024	11	69443822	0	0	0	89516	0	0	0
rs594077	11	114343023	0	0	0	89516	0	0	0
rs594144	11	74726828	0	0	0	89516	0	0	0
rs59416249	11	65601466	1	0	1	89515	0.00111712	0	0.00111712
rs59432039	11	11203674	0	0	0	89516	0	0	0
rs59434470	11	87679696	2	1	1	89514	0.00223424	0.00111712	0.00111712
rs594808	11	99585827	6	5	1	89510	0.00670271	0.00558559	0.00111712
rs594826	11	75756674	0	0	0	89516	0	0	0
rs594858	11	99498121	2	2	0	89514	0.00223424	0.00223424	0
rs595138	11	107541819	0	0	0	89516	0	0	0
rs59523070	11	130227861	0	0	0	89516	0	0	0
rs59536295	11	14956391	1	1	0	89515	0.00111712	0.00111712	0
rs59537843	11	81092165	15	3	12	89501	0.0167568	0.00335136	0.0134054
rs59543093	11	128439889	0	0	0	89516	0	0	0
rs59555691	11	38790457	3	1	2	89513	0.00335136	0.00111712	0.00223424
rs595641	11	114017753	0	0	0	89516	0	0	0
rs59570070	11	60759847	1	0	1	89515	0.00111712	0	0.00111712
rs595739	11	88014239	2	2	0	89514	0.00223424	0.00223424	0
rs59577304	11	123052108	3	1	2	89513	0.00335136	0.00111712	0.00223424
rs595986	11	133814191	2	0	2	89514	0.00223424	0	0.00223424
rs596134	11	117984623	0	0	0	89516	0	0	0
rs59623752	11	60563662	0	0	0	89516	0	0	0
rs596308	11	64210652	0	0	0	89516	0	0	0
rs59649611	11	8179479	0	0	0	89516	0	0	0
rs596684	11	35664602	1	0	1	89515	0.00111712	0	0.00111712
rs596707	11	117371824	0	0	0	89516	0	0	0
rs597109	11	35554411	4	3	1	89512	0.00446847	0.00335136	0.00111712
rs597113	11	74123832	48	48	0	89468	0.0536217	0.0536217	0
rs59711684	11	44982135	1	0	1	89515	0.00111712	0	0.00111712
rs59720353	11	1489136	1	0	1	89515	0.00111712	0	0.00111712
rs597319	11	86853997	2	2	0	89514	0.00223424	0.00223424	0
rs59736862	11	126324428	1	0	1	89515	0.00111712	0	0.00111712
rs59737065	11	12239681	0	0	0	89516	0	0	0
rs59751774	11	123831942	1	0	1	89515	0.00111712	0	0.00111712
rs597587	11	69403278	0	0	0	89516	0	0	0
rs59803780	11	36897397	13	1	12	89503	0.0145225	0.00111712	0.0134054
rs598039	11	128545415	0	0	0	89516	0	0	0
rs59809880	11	2829807	3	0	3	89513	0.00335136	0	0.00335136
rs59810756	11	4596649	4	3	1	89512	0.00446847	0.00335136	0.00111712
rs59815936	11	110376540	0	0	0	89516	0	0	0
rs59817822	11	67108830	0	0	0	89516	0	0	0
rs59826922	11	126421415	1	0	1	89515	0.00111712	0	0.00111712
rs598650	11	120980537	1	0	1	89515	0.00111712	0	0.00111712
rs598758	11	88635135	1	1	0	89515	0.00111712	0.00111712	0
rs598936	11	75100600	5	0	5	89511	0.00558559	0	0.00558559
rs59896409	11	122763558	1	0	1	89515	0.00111712	0	0.00111712
rs59896509	11	5701317	0	0	0	89516	0	0	0
rs599083	11	68192346	0	0	0	89516	0	0	0
rs599190	11	69429136	0	0	0	89516	0	0	0
rs59948077	11	14997490	0	0	0	89516	0	0	0
rs59958645	11	200948	20	0	20	89496	0.0223424	0	0.0223424
rs599609	11	99505610	2	2	0	89514	0.00223424	0.00223424	0
rs599702	11	125865954	0	0	0	89516	0	0	0
rs599774	11	1878636	0	0	0	89516	0	0	0
rs599905	11	128544891	0	0	0	89516	0	0	0
rs600052	11	112651770	0	0	0	89516	0	0	0
rs600174	11	78498697	1	1	0	89515	0.00111712	0.00111712	0
rs600242	11	86402877	2	1	1	89514	0.00223424	0.00111712	0.00111712
rs60032462	11	11044892	11	2	9	89505	0.0122883	0.00223424	0.0100541
rs600550	11	59997666	0	0	0	89516	0	0	0
rs60059456	11	121542675	0	0	0	89516	0	0	0
rs600638	11	117957750	0	0	0	89516	0	0	0
rs60079298	11	126670056	2	0	2	89514	0.00223424	0	0.00223424
rs60085289	11	115495014	1	0	1	89515	0.00111712	0	0.00111712
rs60085485	11	24184490	13	2	11	89503	0.0145225	0.00223424	0.0122883
rs600873	11	95762965	1	0	1	89515	0.00111712	0	0.00111712
rs60089941	11	30166464	12	11	1	89504	0.0134054	0.0122883	0.00111712
rs600964	11	113150050	0	0	0	89516	0	0	0
rs60103800	11	76893178	3	1	2	89513	0.00335136	0.00111712	0.00223424
rs601208	11	79624615	0	0	0	89516	0	0	0
rs601305	11	31066467	3	2	1	89513	0.00335136	0.00223424	0.00111712
rs60168285	11	26819090	1	1	0	89515	0.00111712	0.00111712	0
rs601715	11	87821818	2	1	1	89514	0.00223424	0.00111712	0.00111712
rs60183400	11	47296701	0	0	0	89516	0	0	0
rs601970	11	96234117	26	25	1	89490	0.0290451	0.027928	0.00111712
rs60241352	11	50194736	148	0	148	89368	0.165334	0	0.165334
rs60258003	11	95854065	0	0	0	89516	0	0	0
rs603017	11	81973656	2	2	0	89514	0.00223424	0.00223424	0
rs603021	11	128644407	0	0	0	89516	0	0	0
rs60316749	11	12352663	0	0	0	89516	0	0	0
rs603294	11	78630847	0	0	0	89516	0	0	0
rs603595	11	31226476	3	2	1	89513	0.00335136	0.00223424	0.00111712
rs60385993	11	117316605	0	0	0	89516	0	0	0
rs60442281	11	270548	35	0	35	89481	0.0390992	0	0.0390992
rs604524	11	68629929	0	0	0	89516	0	0	0
rs60509704	11	72286673	0	0	0	89516	0	0	0
rs60530025	11	69870831	0	0	0	89516	0	0	0
rs60531578	11	15894499	0	0	0	89516	0	0	0
rs605439	11	35567107	4	3	1	89512	0.00446847	0.00335136	0.00111712
rs60549250	11	11069356	3	3	0	89513	0.00335136	0.00335136	0
rs605551	11	112673461	0	0	0	89516	0	0	0
rs60569969	11	32075526	1	0	1	89515	0.00111712	0	0.00111712
rs605714	11	92253513	2	2	0	89514	0.00223424	0.00223424	0
rs60573180	11	43563467	0	0	0	89516	0	0	0
rs60574631	11	86754001	2	2	0	89514	0.00223424	0.00223424	0
rs60594162	11	11575483	0	0	0	89516	0	0	0
rs60624650	11	107757176	7	0	7	89509	0.00781983	0	0.00781983
rs606292	11	99493070	2	2	0	89514	0.00223424	0.00223424	0
rs60641478	11	131106726	5	0	5	89511	0.00558559	0	0.00558559
rs606452	11	75276178	3	0	3	89513	0.00335136	0	0.00335136
rs606458	11	64546391	2	2	0	89514	0.00223424	0.00223424	0
rs60651758	11	76469378	3	0	3	89513	0.00335136	0	0.00335136
rs606671	11	114271207	0	0	0	89516	0	0	0
rs60668855	11	11427629	7	7	0	89509	0.00781983	0.00781983	0
rs60674472	11	128487469	0	0	0	89516	0	0	0
rs60676762	11	126441721	1	0	1	89515	0.00111712	0	0.00111712
rs60682123	11	8387142	3	0	3	89513	0.00335136	0	0.00335136
rs60690617	11	101939709	79	0	79	89437	0.0882524	0	0.0882524
rs60708230	11	119935489	1	0	1	89515	0.00111712	0	0.00111712
rs607301	11	79683501	0	0	0	89516	0	0	0
rs60745016	11	80930195	13	1	12	89503	0.0145225	0.00111712	0.0134054
rs607506	11	107655949	16	0	16	89500	0.0178739	0	0.0178739
rs60787645	11	9376048	2	0	2	89514	0.00223424	0	0.00223424
rs60790095	11	117651730	0	0	0	89516	0	0	0
rs608251	11	125979757	0	0	0	89516	0	0	0
rs60835408	11	17759196	0	0	0	89516	0	0	0
rs60836767	11	18736571	0	0	0	89516	0	0	0
rs60862861	11	7505324	2	0	2	89514	0.00223424	0	0.00223424
rs608645	11	102887764	0	0	0	89516	0	0	0
rs60877494	11	104806792	27	1	26	89489	0.0301622	0.00111712	0.0290451
rs60883762	11	115171757	1	0	1	89515	0.00111712	0	0.00111712
rs608838	11	133901854	0	0	0	89516	0	0	0
rs60892987	11	61982418	0	0	0	89516	0	0	0
rs60915096	11	116224575	0	0	0	89516	0	0	0
rs60922845	11	23005212	26	2	24	89490	0.0290451	0.00223424	0.0268108
rs609305	11	119392654	0	0	0	89516	0	0	0
rs60940583	11	11052364	3	2	1	89513	0.00335136	0.00223424	0.00111712
rs609414	11	121559623	0	0	0	89516	0	0	0
rs60943855	11	125003127	0	0	0	89516	0	0	0
rs60962976	11	120388768	1	0	1	89515	0.00111712	0	0.00111712
rs60964821	11	12080629	0	0	0	89516	0	0	0
rs609664	11	35549633	4	3	1	89512	0.00446847	0.00335136	0.00111712
rs60968675	11	40949204	1	0	1	89515	0.00111712	0	0.00111712
rs60969594	11	67203442	0	0	0	89516	0	0	0
rs60971512	11	133583995	2	0	2	89514	0.00223424	0	0.00223424
rs61004552	11	114013168	0	0	0	89516	0	0	0
rs610398	11	78719912	0	0	0	89516	0	0	0
rs61044457	11	85235993	2	1	1	89514	0.00223424	0.00111712	0.00111712
rs61046239	11	109176722	10	8	2	89506	0.0111712	0.00893695	0.00223424
rs61065977	11	118011973	0	0	0	89516	0	0	0
rs61075730	11	71839259	0	0	0	89516	0	0	0
rs610932	11	59939307	0	0	0	89516	0	0	0
rs610966	11	35544493	4	3	1	89512	0.00446847	0.00335136	0.00111712
rs61121183	11	1749805	1	0	1	89515	0.00111712	0	0.00111712
rs61122660	11	120069087	1	0	1	89515	0.00111712	0	0.00111712
rs61138073	11	102502310	10	0	10	89506	0.0111712	0	0.0111712
rs61150131	11	118752178	0	0	0	89516	0	0	0
rs611530	11	81979892	2	2	0	89514	0.00223424	0.00223424	0
rs612040	11	74137551	48	48	0	89468	0.0536217	0.0536217	0
rs61219050	11	118648624	0	0	0	89516	0	0	0
rs61260209	11	1931412	0	0	0	89516	0	0	0
rs61260661	11	91935412	3	1	2	89513	0.00335136	0.00111712	0.00223424
rs612608	11	96779108	10	10	0	89506	0.0111712	0.0111712	0
rs61274404	11	16843750	3	1	2	89513	0.00335136	0.00111712	0.00223424
rs61307141	11	128355318	0	0	0	89516	0	0	0
rs61312994	11	62285441	0	0	0	89516	0	0	0
rs613214	11	126037362	0	0	0	89516	0	0	0
rs61352759	11	134738634	35	0	35	89481	0.0390992	0	0.0390992
rs61367717	11	68637500	0	0	0	89516	0	0	0
rs61371450	11	16786905	1	0	1	89515	0.00111712	0	0.00111712
rs61411961	11	18730072	0	0	0	89516	0	0	0
rs61412808	11	66867933	0	0	0	89516	0	0	0
rs61430628	11	63816371	0	0	0	89516	0	0	0
rs61432120	11	5701235	0	0	0	89516	0	0	0
rs614367	11	69328764	0	0	0	89516	0	0	0
rs6144254	11	22893301	25	2	23	89491	0.027928	0.00223424	0.0256937
rs614872	11	60911891	0	0	0	89516	0	0	0
rs614934	11	126895523	0	0	0	89516	0	0	0
rs61495246	11	14907393	1	1	0	89515	0.00111712	0.00111712	0
rs615011	11	92234533	2	2	0	89514	0.00223424	0.00223424	0
rs615090	11	109996944	1	0	1	89515	0.00111712	0	0.00111712
rs61509816	11	2563634	0	0	0	89516	0	0	0
rs61520309	11	2023057	1	0	1	89515	0.00111712	0	0.00111712
rs61528732	11	120212601	3	0	3	89513	0.00335136	0	0.00335136
rs61539047	11	37842263	3	1	2	89513	0.00335136	0.00111712	0.00223424
rs615671	11	128594875	0	0	0	89516	0	0	0
rs61610534	11	95414006	4	0	4	89512	0.00446847	0	0.00446847
rs61613299	11	6476461	0	0	0	89516	0	0	0
rs61620632	11	35494475	1	0	1	89515	0.00111712	0	0.00111712
rs61623544	11	69631109	1	0	1	89515	0.00111712	0	0.00111712
rs616263	11	75959236	1	0	1	89515	0.00111712	0	0.00111712
rs61659904	11	11144408	0	0	0	89516	0	0	0
rs61662471	11	129256011	1	0	1	89515	0.00111712	0	0.00111712
rs61663399	11	117984015	0	0	0	89516	0	0	0
rs616714	11	75044640	5	0	5	89511	0.00558559	0	0.00558559
rs6169	11	30255185	2	1	1	89514	0.00223424	0.00111712	0.00111712
rs61691474	11	27789231	0	0	0	89516	0	0	0
rs61692542	11	82387459	0	0	0	89516	0	0	0
rs61697909	11	117474845	0	0	0	89516	0	0	0
rs61703839	11	108447128	0	0	0	89516	0	0	0
rs61705100	11	69883591	0	0	0	89516	0	0	0
rs617267	11	132204441	1	0	1	89515	0.00111712	0	0.00111712
rs61729664	11	47355192	48	45	3	89468	0.0536217	0.0502703	0.00335136
rs61730422	11	5989223	0	0	0	89516	0	0	0
rs61730849	11	102482620	9	0	9	89507	0.0100541	0	0.0100541
rs61733056	11	7690873	1	1	0	89515	0.00111712	0.00111712	0
rs61733057	11	7689029	1	1	0	89515	0.00111712	0.00111712	0
rs61734214	11	17598128	0	0	0	89516	0	0	0
rs61734430	11	71850130	0	0	0	89516	0	0	0
rs61735311	11	34154645	0	0	0	89516	0	0	0
rs61736015	11	17577424	0	0	0	89516	0	0	0
rs61736889	11	75907602	1	0	1	89515	0.00111712	0	0.00111712
rs61742172	11	101832689	78	0	78	89438	0.0871353	0	0.0871353
rs61743165	11	17655748	0	0	0	89516	0	0	0
rs61745704	11	78369684	0	0	0	89516	0	0	0
rs61745877	11	117268024	0	0	0	89516	0	0	0
rs61746574	11	68840399	0	0	0	89516	0	0	0
rs61746674	11	92714801	3	2	1	89513	0.00335136	0.00223424	0.00111712
rs61747005	11	124412838	3	0	3	89513	0.00335136	0	0.00335136
rs61749195	11	71943961	0	0	0	89516	0	0	0
rs61749249	11	94192599	0	0	0	89516	0	0	0
rs61749302	11	55681566	91	0	91	89425	0.101658	0	0.101658
rs61751523	11	104899901	30	1	29	89486	0.0335136	0.00111712	0.0323964
rs61751747	11	47303165	0	0	0	89516	0	0	0
rs61751933	11	55889895	69	0	69	89447	0.0770812	0	0.0770812
rs61752925	11	34981990	0	0	0	89516	0	0	0
rs61753178	11	88911182	0	0	0	89516	0	0	0
rs61753180	11	88911261	0	0	0	89516	0	0	0
rs61753185	11	88911351	0	0	0	89516	0	0	0
rs61753770	11	102449808	13	0	13	89503	0.0145225	0	0.0145225
rs61753771	11	102482626	9	0	9	89507	0.0100541	0	0.0100541
rs61754362	11	88911734	0	0	0	89516	0	0	0
rs61754363	11	88911767	0	0	0	89516	0	0	0
rs61754365	11	88911771	0	0	0	89516	0	0	0
rs61754371	11	88924367	0	0	0	89516	0	0	0
rs61754375	11	88924446	0	0	0	89516	0	0	0
rs61754380	11	88924532	0	0	0	89516	0	0	0
rs61754381	11	88960984	0	0	0	89516	0	0	0
rs61754387	11	88961066	0	0	0	89516	0	0	0
rs61754392	11	89018011	0	0	0	89516	0	0	0
rs61754393	11	89018021	0	0	0	89516	0	0	0
rs61754785	11	65632507	0	0	0	89516	0	0	0
rs61755074	11	47315499	0	0	0	89516	0	0	0
rs617560	11	35873072	1	0	1	89515	0.00111712	0	0.00111712
rs61756008	11	71725797	0	0	0	89516	0	0	0
rs61756355	11	5632018	1	1	0	89515	0.00111712	0.00111712	0
rs61757582	11	71146639	0	0	0	89516	0	0	0
rs61759818	11	7721974	12	12	0	89504	0.0134054	0.0134054	0
rs617617	11	75258730	3	0	3	89513	0.00335136	0	0.00335136
rs61763074	11	17135755	0	0	0	89516	0	0	0
rs617690	11	124570014	2	0	2	89514	0.00223424	0	0.00223424
rs61866994	11	2003629	1	0	1	89515	0.00111712	0	0.00111712
rs61869668	11	1562719	0	0	0	89516	0	0	0
rs61869681	11	882406	1	0	1	89515	0.00111712	0	0.00111712
rs61869764	11	2814445	3	0	3	89513	0.00335136	0	0.00335136
rs61871741	11	10798971	0	0	0	89516	0	0	0
rs61872018	11	11023214	24	0	24	89492	0.0268108	0	0.0268108
rs61872019	11	11023942	21	0	21	89495	0.0234595	0	0.0234595
rs61873461	11	2430209	1	0	1	89515	0.00111712	0	0.00111712
rs61874706	11	23943028	11	2	9	89505	0.0122883	0.00223424	0.0100541
rs61875192	11	12161443	1	0	1	89515	0.00111712	0	0.00111712
rs61875595	11	24533756	4	1	3	89512	0.00446847	0.00111712	0.00335136
rs61875871	11	24842288	4	2	2	89512	0.00446847	0.00223424	0.00223424
rs61875893	11	6716668	0	0	0	89516	0	0	0
rs61876259	11	335885	42	3	39	89474	0.046919	0.00335136	0.0435676
rs61876697	11	19665614	3	3	0	89513	0.00335136	0.00335136	0
rs61876728	11	765248	5	5	0	89511	0.00558559	0.00558559	0
rs61876871	11	20334517	9	0	9	89507	0.0100541	0	0.0100541
rs61877401	11	36465141	2	0	2	89514	0.00223424	0	0.00223424
rs61877501	11	24487636	23	20	3	89493	0.0256937	0.0223424	0.00335136
rs61878095	11	20252389	9	0	9	89507	0.0100541	0	0.0100541
rs61878528	11	12599987	2	0	2	89514	0.00223424	0	0.00223424
rs61878562	11	26605250	3	3	0	89513	0.00335136	0.00335136	0
rs61878590	11	26623708	3	3	0	89513	0.00335136	0.00335136	0
rs61878765	11	44624149	2	1	1	89514	0.00223424	0.00111712	0.00111712
rs61879117	11	44291786	3	0	3	89513	0.00335136	0	0.00335136
rs61879891	11	15767027	0	0	0	89516	0	0	0
rs61880625	11	4981856	0	0	0	89516	0	0	0
rs61880863	11	7256743	0	0	0	89516	0	0	0
rs61880927	11	35522148	1	0	1	89515	0.00111712	0	0.00111712
rs61881140	11	69013945	0	0	0	89516	0	0	0
rs61881146	11	69052061	0	0	0	89516	0	0	0
rs61881310	11	17030351	2	1	1	89514	0.00223424	0.00111712	0.00111712
rs61881563	11	69253736	0	0	0	89516	0	0	0
rs61882030	11	78676700	1	0	1	89515	0.00111712	0	0.00111712
rs61882193	11	69192472	1	0	1	89515	0.00111712	0	0.00111712
rs61882396	11	17800923	0	0	0	89516	0	0	0
rs61882742	11	18286402	1	0	1	89515	0.00111712	0	0.00111712
rs61883367	11	42037739	0	0	0	89516	0	0	0
rs61883537	11	13901370	0	0	0	89516	0	0	0
rs61883631	11	4663001	2	2	0	89514	0.00223424	0.00223424	0
rs61883684	11	42406385	1	1	0	89515	0.00111712	0.00111712	0
rs61884006	11	14407112	0	0	0	89516	0	0	0
rs61884288	11	18303533	1	0	1	89515	0.00111712	0	0.00111712
rs61884418	11	30093890	2	1	1	89514	0.00223424	0.00111712	0.00111712
rs61884752	11	30596090	1	0	1	89515	0.00111712	0	0.00111712
rs61885465	11	70636943	0	0	0	89516	0	0	0
rs61885893	11	71098699	0	0	0	89516	0	0	0
rs61886189	11	40508426	5	4	1	89511	0.00558559	0.00446847	0.00111712
rs61886448	11	70580550	0	0	0	89516	0	0	0
rs61886492	11	49186274	0	0	0	89516	0	0	0
rs61887442	11	70981547	0	0	0	89516	0	0	0
rs61887950	11	33386225	14	0	14	89502	0.0156397	0	0.0156397
rs61888686	11	40435953	3	2	1	89513	0.00335136	0.00223424	0.00111712
rs61888800	11	27722278	0	0	0	89516	0	0	0
rs61888887	11	57099051	0	0	0	89516	0	0	0
rs61889099	11	80719577	13	0	13	89503	0.0145225	0	0.0145225
rs61889172	11	32337087	0	0	0	89516	0	0	0
rs61889213	11	28578812	0	0	0	89516	0	0	0
rs61889489	11	32852167	0	0	0	89516	0	0	0
rs61890184	11	7547587	1	0	1	89515	0.00111712	0	0.00111712
rs61890212	11	7565734	2	1	1	89514	0.00223424	0.00111712	0.00111712
rs61890767	11	100645477	5	1	4	89511	0.00558559	0.00111712	0.00446847
rs61890827	11	104830141	27	1	26	89489	0.0301622	0.00111712	0.0290451
rs61891543	11	105269749	27	1	26	89489	0.0301622	0.00111712	0.0290451
rs61891989	11	99237704	0	0	0	89516	0	0	0
rs61892489	11	5609959	1	1	0	89515	0.00111712	0.00111712	0
rs61892579	11	58648481	35	0	35	89481	0.0390992	0	0.0390992
rs61893714	11	94992335	1	0	1	89515	0.00111712	0	0.00111712
rs61894547	11	76248630	2	0	2	89514	0.00223424	0	0.00223424
rs61894582	11	99225228	0	0	0	89516	0	0	0
rs61894778	11	72909336	0	0	0	89516	0	0	0
rs61895095	11	75298468	1	0	1	89515	0.00111712	0	0.00111712
rs61895141	11	75363318	0	0	0	89516	0	0	0
rs61895152	11	98446264	3	0	3	89513	0.00335136	0	0.00335136
rs61895393	11	62218107	0	0	0	89516	0	0	0
rs61895601	11	72397855	0	0	0	89516	0	0	0
rs61895848	11	60828436	0	0	0	89516	0	0	0
rs61896028	11	98250856	1	0	1	89515	0.00111712	0	0.00111712
rs61897109	11	116145887	0	0	0	89516	0	0	0
rs61897112	11	116153482	0	0	0	89516	0	0	0
rs61897371	11	75150280	4	0	4	89512	0.00446847	0	0.00446847
rs61897383	11	47363612	0	0	0	89516	0	0	0
rs61897413	11	75198631	3	0	3	89513	0.00335136	0	0.00335136
rs61897703	11	119672586	1	0	1	89515	0.00111712	0	0.00111712
rs61897871	11	119875928	1	0	1	89515	0.00111712	0	0.00111712
rs61897959	11	119967825	1	0	1	89515	0.00111712	0	0.00111712
rs61897986	11	98483502	1	0	1	89515	0.00111712	0	0.00111712
rs61898565	11	61678932	0	0	0	89516	0	0	0
rs61898859	11	119306752	0	0	0	89516	0	0	0
rs61899027	11	84362989	8	8	0	89508	0.00893695	0.00893695	0
rs61899210	11	84015851	2	2	0	89514	0.00223424	0.00223424	0
rs61900330	11	110828447	1	0	1	89515	0.00111712	0	0.00111712
rs61900785	11	42673503	0	0	0	89516	0	0	0
rs61901184	11	112479851	0	0	0	89516	0	0	0
rs61901226	11	112542089	0	0	0	89516	0	0	0
rs61901293	11	42856040	0	0	0	89516	0	0	0
rs61901382	11	120581323	228	227	1	89288	0.254703	0.253586	0.00111712
rs61901400	11	120590901	228	227	1	89288	0.254703	0.253586	0.00111712
rs61901425	11	120646084	1	0	1	89515	0.00111712	0	0.00111712
rs61901646	11	59318754	0	0	0	89516	0	0	0
rs61901759	11	88181680	1	1	0	89515	0.00111712	0.00111712	0
rs61901856	11	109939885	0	0	0	89516	0	0	0
rs61901871	11	95879188	0	0	0	89516	0	0	0
rs61902276	11	82625814	4	0	4	89512	0.00446847	0	0.00446847
rs61902838	11	113414718	0	0	0	89516	0	0	0
rs61902847	11	58022632	0	0	0	89516	0	0	0
rs61903085	11	113601412	0	0	0	89516	0	0	0
rs61903779	11	117700201	0	0	0	89516	0	0	0
rs61903859	11	117638305	0	0	0	89516	0	0	0
rs61903971	11	113151638	0	0	0	89516	0	0	0
rs61904343	11	82157882	1	1	0	89515	0.00111712	0.00111712	0
rs61904533	11	87030973	2	1	1	89514	0.00223424	0.00111712	0.00111712
rs61904578	11	95727628	1	0	1	89515	0.00111712	0	0.00111712
rs61904806	11	116434082	0	0	0	89516	0	0	0
rs61905766	11	127319080	2	0	2	89514	0.00223424	0	0.00223424
rs61905796	11	127342673	3	0	3	89513	0.00335136	0	0.00335136
rs61906168	11	86741726	2	2	0	89514	0.00223424	0.00223424	0
rs61906206	11	86774643	2	2	0	89514	0.00223424	0.00223424	0
rs61906493	11	117108877	0	0	0	89516	0	0	0
rs61906867	11	114574452	5	2	3	89511	0.00558559	0.00223424	0.00335136
rs61906889	11	132712764	0	0	0	89516	0	0	0
rs61907021	11	134673378	259	0	259	89257	0.289334	0	0.289334
rs61907183	11	123777502	1	0	1	89515	0.00111712	0	0.00111712
rs61907224	11	123814742	1	0	1	89515	0.00111712	0	0.00111712
rs61907736	11	84620053	1	1	0	89515	0.00111712	0.00111712	0
rs61907832	11	84848796	3	2	1	89513	0.00335136	0.00223424	0.00111712
rs61908084	11	99938001	2	2	0	89514	0.00223424	0.00223424	0
rs61908131	11	100021751	2	2	0	89514	0.00223424	0.00223424	0
rs61908276	11	97962543	4	4	0	89512	0.00446847	0.00446847	0
rs61908597	11	123887175	1	0	1	89515	0.00111712	0	0.00111712
rs61908775	11	85438710	22	21	1	89494	0.0245766	0.0234595	0.00111712
rs61908863	11	134416490	265	1	264	89251	0.296036	0.00111712	0.294919
rs61908886	11	130642527	2	0	2	89514	0.00223424	0	0.00223424
rs61908971	11	132615765	0	0	0	89516	0	0	0
rs61909169	11	134601932	285	0	285	89231	0.318379	0	0.318379
rs61909298	11	132864269	12	5	7	89504	0.0134054	0.00558559	0.00781983
rs61909477	11	128038261	0	0	0	89516	0	0	0
rs61909879	11	122080705	0	0	0	89516	0	0	0
rs61910353	11	133062995	16	5	11	89500	0.0178739	0.00558559	0.0122883
rs61910359	11	133077576	12	5	7	89504	0.0134054	0.00558559	0.00781983
rs61910496	11	134377915	178	1	177	89338	0.198847	0.00111712	0.19773
rs61910862	11	124267177	0	0	0	89516	0	0	0
rs61911587	11	133590703	2	0	2	89514	0.00223424	0	0.00223424
rs61911866	11	134410045	262	1	261	89254	0.292685	0.00111712	0.291568
rs61912468	11	87627697	5	1	4	89511	0.00558559	0.00111712	0.00446847
rs61912475	11	87673427	2	1	1	89514	0.00223424	0.00111712	0.00111712
rs61912677	11	128799963	0	0	0	89516	0	0	0
rs61912692	11	124946809	0	0	0	89516	0	0	0
rs61913898	11	130315391	1	0	1	89515	0.00111712	0	0.00111712
rs61915488	11	91389850	1	1	0	89515	0.00111712	0.00111712	0
rs61915776	11	108512193	3	0	3	89513	0.00335136	0	0.00335136
rs61916112	11	129687201	2	0	2	89514	0.00223424	0	0.00223424
rs61917776	11	125200221	0	0	0	89516	0	0	0
rs61917839	11	125900358	0	0	0	89516	0	0	0
rs619180	11	119366947	0	0	0	89516	0	0	0
rs61918556	11	93382727	1	0	1	89515	0.00111712	0	0.00111712
rs61919019	11	125984970	0	0	0	89516	0	0	0
rs61928245	11	63552054	0	0	0	89516	0	0	0
rs619552	11	126397820	1	0	1	89515	0.00111712	0	0.00111712
rs619564	11	75962246	1	0	1	89515	0.00111712	0	0.00111712
rs619586	11	65266169	0	0	0	89516	0	0	0
rs619883	11	96232426	26	25	1	89490	0.0290451	0.027928	0.00111712
rs619945	11	58468173	0	0	0	89516	0	0	0
rs61995925	11	77823791	0	0	0	89516	0	0	0
rs619964	11	95756889	1	0	1	89515	0.00111712	0	0.00111712
rs61997203	11	17667139	0	0	0	89516	0	0	0
rs619996	11	126437941	1	0	1	89515	0.00111712	0	0.00111712
rs620263	11	130050822	0	0	0	89516	0	0	0
rs620315	11	1902475	0	0	0	89516	0	0	0
rs620436	11	133881446	0	0	0	89516	0	0	0
rs621305	11	75245306	3	0	3	89513	0.00335136	0	0.00335136
rs621363	11	35507700	1	0	1	89515	0.00111712	0	0.00111712
rs621543	11	78683692	1	0	1	89515	0.00111712	0	0.00111712
rs621648	11	84815765	3	2	1	89513	0.00335136	0.00223424	0.00111712
rs621789	11	131788524	1	0	1	89515	0.00111712	0	0.00111712
rs621942	11	85783738	2	2	0	89514	0.00223424	0.00223424	0
rs622175	11	94813500	0	0	0	89516	0	0	0
rs622350	11	119883569	1	0	1	89515	0.00111712	0	0.00111712
rs622821	11	99577624	5	5	0	89511	0.00558559	0.00558559	0
rs622888	11	112681117	0	0	0	89516	0	0	0
rs623404	11	94382129	27	27	0	89489	0.0301622	0.0301622	0
rs623543	11	95724563	0	0	0	89516	0	0	0
rs623698	11	88009498	3	2	1	89513	0.00335136	0.00223424	0.00111712
rs624328	11	118035087	0	0	0	89516	0	0	0
rs624845	11	122004361	0	0	0	89516	0	0	0
rs624931	11	117922486	0	0	0	89516	0	0	0
rs625061	11	103032428	0	0	0	89516	0	0	0
rs625237	11	69392304	0	0	0	89516	0	0	0
rs6254	11	13514263	1	0	1	89515	0.00111712	0	0.00111712
rs625568	11	35549733	4	3	1	89512	0.00446847	0.00335136	0.00111712
rs62620045	11	13378457	1	0	1	89515	0.00111712	0	0.00111712
rs626207	11	75887812	1	0	1	89515	0.00111712	0	0.00111712
rs62624491	11	7717233	12	12	0	89504	0.0134054	0.0134054	0
rs626258	11	119943918	1	0	1	89515	0.00111712	0	0.00111712
rs626475	11	125052084	0	0	0	89516	0	0	0
rs6265	11	27679916	0	0	0	89516	0	0	0
rs626541	11	56298743	0	0	0	89516	0	0	0
rs626670	11	64761779	0	0	0	89516	0	0	0
rs626750	11	102720945	1	1	0	89515	0.00111712	0.00111712	0
rs627275	11	94825532	0	0	0	89516	0	0	0
rs627354	11	74028944	0	0	0	89516	0	0	0
rs627436	11	124259422	0	0	0	89516	0	0	0
rs627461	11	59711390	0	0	0	89516	0	0	0
rs6277	11	113283459	0	0	0	89516	0	0	0
rs6279	11	113281073	0	0	0	89516	0	0	0
rs628673	11	35689490	1	0	1	89515	0.00111712	0	0.00111712
rs628728	11	94250379	0	0	0	89516	0	0	0
rs629710	11	65109233	0	0	0	89516	0	0	0
rs630084	11	60559045	0	0	0	89516	0	0	0
rs630759	11	63176709	0	0	0	89516	0	0	0
rs630849	11	81948546	2	2	0	89514	0.00223424	0.00223424	0
rs630923	11	118754353	0	0	0	89516	0	0	0
rs631562	11	126852438	0	0	0	89516	0	0	0
rs632023	11	126449549	1	0	1	89515	0.00111712	0	0.00111712
rs632358	11	35557669	4	3	1	89512	0.00446847	0.00335136	0.00111712
rs632411	11	107644296	4	0	4	89512	0.00446847	0	0.00446847
rs632521	11	107384844	1	0	1	89515	0.00111712	0	0.00111712
rs632605	11	68215954	0	0	0	89516	0	0	0
rs632786	11	75401105	0	0	0	89516	0	0	0
rs633185	11	100593538	5	1	4	89511	0.00558559	0.00111712	0.00446847
rs633389	11	116667337	0	0	0	89516	0	0	0
rs634008	11	68094741	0	0	0	89516	0	0	0
rs634552	11	75282052	1	0	1	89515	0.00111712	0	0.00111712
rs634554	11	125070392	0	0	0	89516	0	0	0
rs634681	11	60621661	0	0	0	89516	0	0	0
rs634737	11	57160838	0	0	0	89516	0	0	0
rs634771	11	73668842	8	0	8	89508	0.00893695	0	0.00893695
rs634814	11	102359477	12	0	12	89504	0.0134054	0	0.0134054
rs635035	11	79705861	0	0	0	89516	0	0	0
rs635147	11	97535155	5	4	1	89511	0.00558559	0.00446847	0.00111712
rs635696	11	128602474	0	0	0	89516	0	0	0
rs635706	11	117694089	0	0	0	89516	0	0	0
rs635819	11	125791017	0	0	0	89516	0	0	0
rs636696	11	48435748	176	166	10	89340	0.196613	0.185442	0.0111712
rs63702661	11	129559109	2	0	2	89514	0.00223424	0	0.00223424
rs637028	11	73660546	3	0	3	89513	0.00335136	0	0.00335136
rs637131	11	59767621	0	0	0	89516	0	0	0
rs637404	11	56471368	0	0	0	89516	0	0	0
rs63751208	11	5248402	0	0	0	89516	0	0	0
rs637759	11	102848546	0	0	0	89516	0	0	0
rs638437	11	79869900	2	0	2	89514	0.00223424	0	0.00223424
rs638893	11	118698537	0	0	0	89516	0	0	0
rs639093	11	79545097	2	2	0	89514	0.00223424	0.00223424	0
rs639394	11	61631331	1	0	1	89515	0.00111712	0	0.00111712
rs639429	11	81985860	2	2	0	89514	0.00223424	0.00223424	0
rs639525	11	74105105	0	0	0	89516	0	0	0
rs639632	11	128540106	0	0	0	89516	0	0	0
rs639838	11	100894166	0	0	0	89516	0	0	0
rs640060	11	128632258	0	0	0	89516	0	0	0
rs640198	11	102825091	0	0	0	89516	0	0	0
rs640541	11	88684967	1	1	0	89515	0.00111712	0.00111712	0
rs640796	11	114451129	0	0	0	89516	0	0	0
rs640927	11	75344906	0	0	0	89516	0	0	0
rs641501	11	133941046	0	0	0	89516	0	0	0
rs6416127	11	45239959	0	0	0	89516	0	0	0
rs6416180	11	17724491	0	0	0	89516	0	0	0
rs641883	11	102385707	13	0	13	89503	0.0145225	0	0.0145225
rs641902	11	87610338	3	1	2	89513	0.00335136	0.00111712	0.00223424
rs6421571	11	118743772	0	0	0	89516	0	0	0
rs6421572	11	118977926	0	0	0	89516	0	0	0
rs6421616	11	133219991	9	2	7	89507	0.0100541	0.00223424	0.00781983
rs6421653	11	68719598	2	0	2	89514	0.00223424	0	0.00223424
rs6421966	11	1126979	0	0	0	89516	0	0	0
rs6421975	11	443731	28	27	1	89488	0.0312793	0.0301622	0.00111712
rs6421982	11	339943	46	4	42	89470	0.0513875	0.00446847	0.046919
rs642215	11	117988082	0	0	0	89516	0	0	0
rs642378	11	78414040	1	1	0	89515	0.00111712	0.00111712	0
rs642803	11	65560620	1	0	1	89515	0.00111712	0	0.00111712
rs643153	11	119788216	1	0	1	89515	0.00111712	0	0.00111712
rs643788	11	118967758	0	0	0	89516	0	0	0
rs643797	11	94404440	27	27	0	89489	0.0301622	0.0301622	0
rs643902	11	86968173	3	2	1	89513	0.00335136	0.00223424	0.00111712
rs644295	11	122008515	0	0	0	89516	0	0	0
rs644540	11	81726331	0	0	0	89516	0	0	0
rs645028	11	79720302	0	0	0	89516	0	0	0
rs645184	11	74129133	48	48	0	89468	0.0536217	0.0536217	0
rs645267	11	35560205	4	3	1	89512	0.00446847	0.00335136	0.00111712
rs645275	11	121335915	1	0	1	89515	0.00111712	0	0.00111712
rs645286	11	29517230	1	1	0	89515	0.00111712	0.00111712	0
rs646210	11	128642388	0	0	0	89516	0	0	0
rs646358	11	126204161	0	0	0	89516	0	0	0
rs646460	11	10980559	48	0	48	89468	0.0536217	0	0.0536217
rs646487	11	124586079	2	0	2	89514	0.00223424	0	0.00223424
rs646667	11	94915978	0	0	0	89516	0	0	0
rs646851	11	75279476	1	0	1	89515	0.00111712	0	0.00111712
rs647080	11	111609174	1	1	0	89515	0.00111712	0.00111712	0
rs648116	11	114030756	0	0	0	89516	0	0	0
rs6483110	11	91047120	1	1	0	89515	0.00111712	0.00111712	0
rs6483176	11	92061815	2	1	1	89514	0.00223424	0.00111712	0.00111712
rs6483212	11	92725240	3	2	1	89513	0.00335136	0.00223424	0.00111712
rs6483377	11	94674106	0	0	0	89516	0	0	0
rs6483414	11	88477214	1	1	0	89515	0.00111712	0.00111712	0
rs6483476	11	95793701	0	0	0	89516	0	0	0
rs6483477	11	95827556	0	0	0	89516	0	0	0
rs6483491	11	96000218	1	1	0	89515	0.00111712	0.00111712	0
rs6483496	11	96036323	1	1	0	89515	0.00111712	0.00111712	0
rs6483524	11	18754679	0	0	0	89516	0	0	0
rs6483562	11	19009683	0	0	0	89516	0	0	0
rs6483627	11	20001650	7	0	7	89509	0.00781983	0	0.00781983
rs6483630	11	20027711	1	0	1	89515	0.00111712	0	0.00111712
rs6483640	11	20091919	5	0	5	89511	0.00558559	0	0.00558559
rs6483715	11	20691017	46	0	46	89470	0.0513875	0	0.0513875
rs6483730	11	20877372	32	0	32	89484	0.0357478	0	0.0357478
rs6483735	11	20887699	32	0	32	89484	0.0357478	0	0.0357478
rs6483778	11	21539055	12	3	9	89504	0.0134054	0.00335136	0.0100541
rs6483878	11	10018727	2	2	0	89514	0.00223424	0.00223424	0
rs6483881	11	22858340	25	2	23	89491	0.027928	0.00223424	0.0256937
rs6483919	11	23376116	16	3	13	89500	0.0178739	0.00335136	0.0145225
rs6484068	11	24727994	3	1	2	89513	0.00335136	0.00111712	0.00223424
rs6484070	11	24732370	3	1	2	89513	0.00335136	0.00111712	0.00223424
rs6484176	11	25787631	1	1	0	89515	0.00111712	0.00111712	0
rs6484218	11	10390581	0	0	0	89516	0	0	0
rs6484257	11	27028245	55	33	22	89461	0.0614415	0.0368649	0.0245766
rs6484269	11	27202060	54	33	21	89462	0.0603244	0.0368649	0.0234595
rs6484295	11	27406844	0	0	0	89516	0	0	0
rs6484306	11	27517670	0	0	0	89516	0	0	0
rs6484488	11	30552900	1	0	1	89515	0.00111712	0	0.00111712
rs6484552	11	32202065	3	2	1	89513	0.00335136	0.00223424	0.00111712
rs6484559	11	32284173	0	0	0	89516	0	0	0
rs6484561	11	32288245	0	0	0	89516	0	0	0
rs6484563	11	32292443	0	0	0	89516	0	0	0
rs6484564	11	32292444	0	0	0	89516	0	0	0
rs6484569	11	32378306	0	0	0	89516	0	0	0
rs6484689	11	11143030	0	0	0	89516	0	0	0
rs6484702	11	34256153	1	0	1	89515	0.00111712	0	0.00111712
rs6484706	11	34356694	0	0	0	89516	0	0	0
rs6484746	11	34903671	0	0	0	89516	0	0	0
rs6484807	11	36004316	1	0	1	89515	0.00111712	0	0.00111712
rs6484817	11	36146925	1	0	1	89515	0.00111712	0	0.00111712
rs6484818	11	36161425	1	0	1	89515	0.00111712	0	0.00111712
rs6484839	11	11378655	8	7	1	89508	0.00893695	0.00781983	0.00111712
rs6484977	11	38211902	3	2	1	89513	0.00335136	0.00223424	0.00111712
rs6485050	11	39043546	5	3	2	89511	0.00558559	0.00335136	0.00223424
rs6485076	11	39323021	2	1	1	89514	0.00223424	0.00111712	0.00111712
rs6485107	11	39459735	2	1	1	89514	0.00223424	0.00111712	0.00111712
rs6485128	11	11711942	4	4	0	89512	0.00446847	0.00446847	0
rs6485172	11	40041290	1	0	1	89515	0.00111712	0	0.00111712
rs6485185	11	40184707	2	1	1	89514	0.00223424	0.00111712	0.00111712
rs6485186	11	40203406	2	1	1	89514	0.00223424	0.00111712	0.00111712
rs648519	11	99467726	0	0	0	89516	0	0	0
rs6485219	11	40677496	5	3	2	89511	0.00558559	0.00335136	0.00223424
rs6485247	11	41097249	1	0	1	89515	0.00111712	0	0.00111712
rs6485416	11	12073518	0	0	0	89516	0	0	0
rs6485440	11	43686685	0	0	0	89516	0	0	0
rs6485495	11	44113563	0	0	0	89516	0	0	0
rs6485554	11	44650927	2	1	1	89514	0.00223424	0.00111712	0.00111712
rs6485561	11	12208393	0	0	0	89516	0	0	0
rs6485587	11	12245343	0	0	0	89516	0	0	0
rs6485621	11	45359591	0	0	0	89516	0	0	0
rs6485623	11	45403404	0	0	0	89516	0	0	0
rs6485632	11	45566846	0	0	0	89516	0	0	0
rs6485736	11	12451841	2	0	2	89514	0.00223424	0	0.00223424
rs6485978	11	12678415	1	0	1	89515	0.00111712	0	0.00111712
rs6485989	11	12695171	1	0	1	89515	0.00111712	0	0.00111712
rs6486088	11	13127893	1	0	1	89515	0.00111712	0	0.00111712
rs6486121	11	13355770	1	0	1	89515	0.00111712	0	0.00111712
rs6486122	11	13361524	1	0	1	89515	0.00111712	0	0.00111712
rs6486126	11	9086714	0	0	0	89516	0	0	0
rs648616	11	76644148	4	0	4	89512	0.00446847	0	0.00446847
rs6486160	11	13962704	0	0	0	89516	0	0	0
rs6486166	11	14105497	0	0	0	89516	0	0	0
rs6486278	11	16221145	0	0	0	89516	0	0	0
rs6486361	11	9473074	1	0	1	89515	0.00111712	0	0.00111712
rs6486380	11	17599412	0	0	0	89516	0	0	0
rs648740	11	117447373	0	0	0	89516	0	0	0
rs648838	11	100883545	0	0	0	89516	0	0	0
rs649196	11	75955381	1	0	1	89515	0.00111712	0	0.00111712
rs649446	11	73695845	10	0	10	89506	0.0111712	0	0.0111712
rs649457	11	124986355	0	0	0	89516	0	0	0
rs649553	11	68633108	0	0	0	89516	0	0	0
rs649568	11	113107739	0	0	0	89516	0	0	0
rs649640	11	35508918	1	0	1	89515	0.00111712	0	0.00111712
rs649931	11	78698287	1	0	1	89515	0.00111712	0	0.00111712
rs649981	11	79724298	0	0	0	89516	0	0	0
rs650036	11	85465395	22	21	1	89494	0.0245766	0.0234595	0.00111712
rs650218	11	107407326	1	0	1	89515	0.00111712	0	0.00111712
rs650258	11	60832282	0	0	0	89516	0	0	0
rs650436	11	61536430	1	0	1	89515	0.00111712	0	0.00111712
rs650506	11	64697386	0	0	0	89516	0	0	0
rs650585	11	117110740	0	0	0	89516	0	0	0
rs650950	11	35539269	4	3	1	89512	0.00446847	0.00335136	0.00111712
rs650970	11	85465576	22	21	1	89494	0.0245766	0.0234595	0.00111712
rs650980	11	126944318	0	0	0	89516	0	0	0
rs651067	11	133762135	1	0	1	89515	0.00111712	0	0.00111712
rs651202	11	119881745	1	0	1	89515	0.00111712	0	0.00111712
rs651739	11	123942501	1	0	1	89515	0.00111712	0	0.00111712
rs651821	11	116662579	0	0	0	89516	0	0	0
rs651825	11	118042713	0	0	0	89516	0	0	0
rs651855	11	63870810	0	0	0	89516	0	0	0
rs651933	11	71926660	0	0	0	89516	0	0	0
rs651979	11	103859645	1	0	1	89515	0.00111712	0	0.00111712
rs652243	11	107470916	0	0	0	89516	0	0	0
rs652501	11	65160145	0	0	0	89516	0	0	0
rs652612	11	10960394	50	0	50	89466	0.0558559	0	0.0558559
rs652673	11	75931291	1	0	1	89515	0.00111712	0	0.00111712
rs652689	11	56608758	0	0	0	89516	0	0	0
rs652722	11	31905534	1	0	1	89515	0.00111712	0	0.00111712
rs652866	11	87947536	3	3	0	89513	0.00335136	0.00335136	0
rs653118	11	94877438	0	0	0	89516	0	0	0
rs6540	11	252649	29	0	29	89487	0.0323964	0	0.0323964
rs654125	11	132390235	1	0	1	89515	0.00111712	0	0.00111712
rs654723	11	128586155	0	0	0	89516	0	0	0
rs654892	11	96837347	0	0	0	89516	0	0	0
rs655190	11	75300048	1	0	1	89515	0.00111712	0	0.00111712
rs655250	11	113137365	0	0	0	89516	0	0	0
rs655288	11	81773849	0	0	0	89516	0	0	0
rs655717	11	73684215	8	0	8	89508	0.00893695	0	0.00893695
rs655719	11	74042241	0	0	0	89516	0	0	0
rs655756	11	123585960	0	0	0	89516	0	0	0
rs655799	11	109176791	10	8	2	89506	0.0111712	0.00893695	0.00223424
rs656244	11	94342567	27	27	0	89489	0.0301622	0.0301622	0
rs656269	11	114079713	0	0	0	89516	0	0	0
rs656587	11	128624028	0	0	0	89516	0	0	0
rs6578270	11	2537548	1	0	1	89515	0.00111712	0	0.00111712
rs6578283	11	2673575	2	0	2	89514	0.00223424	0	0.00223424
rs6578314	11	3036678	3	0	3	89513	0.00335136	0	0.00335136
rs6578324	11	3173778	5	0	5	89511	0.00558559	0	0.00558559
rs6578326	11	3215305	4	0	4	89512	0.00446847	0	0.00446847
rs6578398	11	3638061	2	0	2	89514	0.00223424	0	0.00223424
rs6578490	11	4391529	5	4	1	89511	0.00558559	0.00446847	0.00111712
rs6578494	11	4454913	6	4	2	89510	0.00670271	0.00446847	0.00223424
rs6578551	11	5106969	3	3	0	89513	0.00335136	0.00335136	0
rs6578579	11	5214007	1	1	0	89515	0.00111712	0.00111712	0
rs6578703	11	5910817	2	0	2	89514	0.00223424	0	0.00223424
rs6578750	11	6294394	0	0	0	89516	0	0	0
rs6578810	11	1290579	0	0	0	89516	0	0	0
rs6578842	11	7309061	0	0	0	89516	0	0	0
rs6578855	11	7385448	2	0	2	89514	0.00223424	0	0.00223424
rs6578868	11	7512590	2	0	2	89514	0.00223424	0	0.00223424
rs6578908	11	7897196	9	6	3	89507	0.0100541	0.00670271	0.00335136
rs6578918	11	8019790	1	0	1	89515	0.00111712	0	0.00111712
rs6578932	11	8161878	0	0	0	89516	0	0	0
rs6578958	11	8364991	3	0	3	89513	0.00335136	0	0.00335136
rs6578959	11	8366256	3	0	3	89513	0.00335136	0	0.00335136
rs6578985	11	2138139	0	0	0	89516	0	0	0
rs6579002	11	2232229	1	0	1	89515	0.00111712	0	0.00111712
rs658006	11	64664774	0	0	0	89516	0	0	0
rs658126	11	74099892	0	0	0	89516	0	0	0
rs658524	11	65647260	0	0	0	89516	0	0	0
rs658573	11	75075866	5	0	5	89511	0.00558559	0	0.00558559
rs658624	11	118018767	0	0	0	89516	0	0	0
rs658749	11	84711968	2	1	1	89514	0.00223424	0.00111712	0.00111712
rs658903	11	128728067	0	0	0	89516	0	0	0
rs6589039	11	108846480	3	0	3	89513	0.00335136	0	0.00335136
rs6589089	11	109665299	0	0	0	89516	0	0	0
rs6589106	11	109864038	0	0	0	89516	0	0	0
rs6589170	11	110607482	0	0	0	89516	0	0	0
rs6589187	11	110747785	0	0	0	89516	0	0	0
rs6589200	11	110804895	1	0	1	89515	0.00111712	0	0.00111712
rs6589208	11	110936275	0	0	0	89516	0	0	0
rs6589377	11	113355736	0	0	0	89516	0	0	0
rs6589444	11	98254968	1	0	1	89515	0.00111712	0	0.00111712
rs6589485	11	115083875	2	2	0	89514	0.00223424	0.00223424	0
rs6589550	11	116367567	0	0	0	89516	0	0	0
rs6589566	11	116652423	0	0	0	89516	0	0	0
rs6589632	11	117759825	0	0	0	89516	0	0	0
rs6589774	11	119646732	1	0	1	89515	0.00111712	0	0.00111712
rs6589872	11	121158100	2	0	2	89514	0.00223424	0	0.00223424
rs6589913	11	122056327	0	0	0	89516	0	0	0
rs6589953	11	122655667	4	0	4	89512	0.00446847	0	0.00446847
rs6589964	11	122870683	1	0	1	89515	0.00111712	0	0.00111712
rs6589988	11	99126016	0	0	0	89516	0	0	0
rs6590033	11	123882818	1	0	1	89515	0.00111712	0	0.00111712
rs6590076	11	124327810	3	0	3	89513	0.00335136	0	0.00335136
rs6590095	11	124643939	0	0	0	89516	0	0	0
rs6590107	11	124717445	0	0	0	89516	0	0	0
rs6590122	11	124930033	0	0	0	89516	0	0	0
rs6590216	11	126381763	1	0	1	89515	0.00111712	0	0.00111712
rs6590229	11	126655921	2	0	2	89514	0.00223424	0	0.00223424
rs6590235	11	126780541	0	0	0	89516	0	0	0
rs6590281	11	127719538	7	0	7	89509	0.00781983	0	0.00781983
rs6590328	11	128281264	0	0	0	89516	0	0	0
rs6590330	11	128311059	0	0	0	89516	0	0	0
rs6590333	11	128340347	0	0	0	89516	0	0	0
rs6590334	11	128403208	0	0	0	89516	0	0	0
rs6590356	11	128758069	0	0	0	89516	0	0	0
rs6590358	11	128787964	0	0	0	89516	0	0	0
rs6590557	11	131075133	5	0	5	89511	0.00558559	0	0.00558559
rs6590583	11	131383662	0	0	0	89516	0	0	0
rs6590674	11	132915612	10	1	9	89506	0.0111712	0.00111712	0.0100541
rs6590677	11	132948054	10	1	9	89506	0.0111712	0.00111712	0.0100541
rs6590725	11	133534203	3	0	3	89513	0.00335136	0	0.00335136
rs6590764	11	134622564	259	0	259	89257	0.289334	0	0.289334
rs6590776	11	134730670	35	0	35	89481	0.0390992	0	0.0390992
rs6590784	11	134821993	13	0	13	89503	0.0145225	0	0.0145225
rs6590793	11	100424060	2	1	1	89514	0.00223424	0.00111712	0.00111712
rs6590821	11	100645464	5	1	4	89511	0.00558559	0.00111712	0.00446847
rs6590975	11	97056607	3	3	0	89513	0.00335136	0.00335136	0
rs6590999	11	102834202	0	0	0	89516	0	0	0
rs6591	11	840363	51	32	19	89465	0.0569731	0.0357478	0.0212253
rs6591079	11	104238087	35	7	28	89481	0.0390992	0.00781983	0.0312793
rs6591173	11	106370276	2	0	2	89514	0.00223424	0	0.00223424
rs6591182	11	65349756	110	110	0	89406	0.122883	0.122883	0
rs6591188	11	65467953	1	0	1	89515	0.00111712	0	0.00111712
rs6591323	11	56180753	6	6	0	89510	0.00670271	0.00670271	0
rs6591445	11	57724289	0	0	0	89516	0	0	0
rs6591507	11	58942848	0	0	0	89516	0	0	0
rs6591536	11	59211188	0	0	0	89516	0	0	0
rs6591555	11	59745693	0	0	0	89516	0	0	0
rs6591561	11	60070176	8	8	0	89508	0.00893695	0.00893695	0
rs6591595	11	60291413	1	0	1	89515	0.00111712	0	0.00111712
rs6591885	11	80024595	1	0	1	89515	0.00111712	0	0.00111712
rs6591888	11	80080639	1	0	1	89515	0.00111712	0	0.00111712
rs6591940	11	80920078	13	1	12	89503	0.0145225	0.00111712	0.0134054
rs6591966	11	81126244	17	5	12	89499	0.018991	0.00558559	0.0134054
rs659197	11	88600814	1	1	0	89515	0.00111712	0.00111712	0
rs6591983	11	81362191	17	5	12	89499	0.018991	0.00558559	0.0134054
rs6592015	11	81651069	8	0	8	89508	0.00893695	0	0.00893695
rs6592137	11	83373309	0	0	0	89516	0	0	0
rs6592150	11	83562296	3	0	3	89513	0.00335136	0	0.00335136
rs6592155	11	83736246	1	1	0	89515	0.00111712	0.00111712	0
rs6592183	11	84163555	4	4	0	89512	0.00446847	0.00446847	0
rs6592191	11	84279862	4	4	0	89512	0.00446847	0.00446847	0
rs6592211	11	84605673	2	2	0	89514	0.00223424	0.00223424	0
rs6592280	11	86026369	2	1	1	89514	0.00223424	0.00111712	0.00111712
rs6592284	11	86055901	1	1	0	89515	0.00111712	0.00111712	0
rs6592342	11	86931517	2	2	0	89514	0.00223424	0.00223424	0
rs6592348	11	87001936	3	2	1	89513	0.00335136	0.00223424	0.00111712
rs6592377	11	87222624	1	1	0	89515	0.00111712	0.00111712	0
rs6592393	11	87306217	2	1	1	89514	0.00223424	0.00111712	0.00111712
rs6592438	11	87525265	2	1	1	89514	0.00223424	0.00111712	0.00111712
rs6592464	11	71974196	0	0	0	89516	0	0	0
rs6592482	11	72436369	0	0	0	89516	0	0	0
rs6592574	11	74322962	0	0	0	89516	0	0	0
rs6592592	11	74413007	0	0	0	89516	0	0	0
rs6592631	11	76100197	3	0	3	89513	0.00335136	0	0.00335136
rs6592706	11	76840156	4	1	3	89512	0.00446847	0.00111712	0.00335136
rs6592724	11	77224972	1	0	1	89515	0.00111712	0	0.00111712
rs6592808	11	78528189	1	1	0	89515	0.00111712	0.00111712	0
rs6592811	11	78621360	0	0	0	89516	0	0	0
rs6592860	11	79364829	0	0	0	89516	0	0	0
rs6592877	11	79723909	0	0	0	89516	0	0	0
rs6592881	11	79729315	0	0	0	89516	0	0	0
rs659301	11	86353362	2	1	1	89514	0.00223424	0.00111712	0.00111712
rs659366	11	73694754	10	0	10	89506	0.0111712	0	0.0111712
rs659471	11	119822879	1	0	1	89515	0.00111712	0	0.00111712
rs6597976	11	1111474	0	0	0	89516	0	0	0
rs6597977	11	834802	55	32	23	89461	0.0614415	0.0357478	0.0256937
rs6597981	11	803017	24	23	1	89492	0.0268108	0.0256937	0.00111712
rs6597982	11	788007	9	9	0	89507	0.0100541	0.0100541	0
rs6598036	11	342860	45	4	41	89471	0.0502703	0.00446847	0.0458019
rs6598054	11	254010	29	0	29	89487	0.0323964	0	0.0323964
rs6598093	11	69684992	0	0	0	89516	0	0	0
rs6598095	11	69696874	0	0	0	89516	0	0	0
rs660546	11	122185174	0	0	0	89516	0	0	0
rs6606675	11	69230242	0	0	0	89516	0	0	0
rs660669	11	102830793	0	0	0	89516	0	0	0
rs660730	11	75409951	0	0	0	89516	0	0	0
rs660925	11	68162959	0	0	0	89516	0	0	0
rs660981	11	75860179	1	0	1	89515	0.00111712	0	0.00111712
rs661124	11	94893432	0	0	0	89516	0	0	0
rs661242	11	71579229	0	0	0	89516	0	0	0
rs661264	11	100469420	1	0	1	89515	0.00111712	0	0.00111712
rs661811	11	77896538	0	0	0	89516	0	0	0
rs661864	11	78509582	1	1	0	89515	0.00111712	0.00111712	0
rs661993	11	35558748	4	3	1	89512	0.00446847	0.00335136	0.00111712
rs662065	11	59756311	0	0	0	89516	0	0	0
rs662233	11	132362834	3	0	3	89513	0.00335136	0	0.00335136
rs662288	11	121985066	0	0	0	89516	0	0	0
rs662533	11	78959356	0	0	0	89516	0	0	0
rs662702	11	31809070	1	0	1	89515	0.00111712	0	0.00111712
rs662715	11	125762891	0	0	0	89516	0	0	0
rs662766	11	95745273	1	0	1	89515	0.00111712	0	0.00111712
rs662799	11	116663707	0	0	0	89516	0	0	0
rs663051	11	100110061	2	2	0	89514	0.00223424	0.00223424	0
rs663530	11	94157114	0	0	0	89516	0	0	0
rs663578	11	58625585	36	0	36	89480	0.0402163	0	0.0402163
rs663660	11	75262141	3	0	3	89513	0.00335136	0	0.00335136
rs663743	11	64107735	0	0	0	89516	0	0	0
rs663907	11	75923069	1	0	1	89515	0.00111712	0	0.00111712
rs663919	11	78661432	1	0	1	89515	0.00111712	0	0.00111712
rs664143	11	108225661	1	1	0	89515	0.00111712	0.00111712	0
rs664472	11	89217735	1	0	1	89515	0.00111712	0	0.00111712
rs664776	11	31898473	1	0	1	89515	0.00111712	0	0.00111712
rs664885	11	121578402	0	0	0	89516	0	0	0
rs66494913	11	41064550	1	0	1	89515	0.00111712	0	0.00111712
rs66501904	11	106555420	0	0	0	89516	0	0	0
rs665035	11	121083812	2	0	2	89514	0.00223424	0	0.00223424
rs66508713	11	100682234	5	1	4	89511	0.00558559	0.00111712	0.00446847
rs66512483	11	119525259	0	0	0	89516	0	0	0
rs66516223	11	69431628	0	0	0	89516	0	0	0
rs66520188	11	18089881	0	0	0	89516	0	0	0
rs665390	11	125347506	0	0	0	89516	0	0	0
rs665440	11	128582557	0	0	0	89516	0	0	0
rs665714	11	82911261	0	0	0	89516	0	0	0
rs666125	11	74233101	0	0	0	89516	0	0	0
rs666135	11	124208977	0	0	0	89516	0	0	0
rs66628883	11	132958174	10	1	9	89506	0.0111712	0.00111712	0.0100541
rs666432	11	120003533	1	0	1	89515	0.00111712	0	0.00111712
rs666649	11	81782905	2	2	0	89514	0.00223424	0.00223424	0
rs66675638	11	128498507	0	0	0	89516	0	0	0
rs666839	11	73346041	1	0	1	89515	0.00111712	0	0.00111712
rs666850	11	131764550	0	0	0	89516	0	0	0
rs66704582	11	116298935	0	0	0	89516	0	0	0
rs667125	11	120984999	1	0	1	89515	0.00111712	0	0.00111712
rs667129	11	114013296	0	0	0	89516	0	0	0
rs66729457	11	7438399	1	0	1	89515	0.00111712	0	0.00111712
rs667637	11	100874697	0	0	0	89516	0	0	0
rs667933	11	58457495	0	0	0	89516	0	0	0
rs66794106	11	133410136	1	1	0	89515	0.00111712	0.00111712	0
rs667944	11	117128271	0	0	0	89516	0	0	0
rs66816129	11	3879472	3	0	3	89513	0.00335136	0	0.00335136
rs668204	11	113149642	0	0	0	89516	0	0	0
rs66830472	11	16007446	0	0	0	89516	0	0	0
rs66850615	11	12983278	1	0	1	89515	0.00111712	0	0.00111712
rs668514	11	73706514	9	0	9	89507	0.0100541	0	0.0100541
rs66922162	11	9971830	2	2	0	89514	0.00223424	0.00223424	0
rs669724	11	88712013	1	1	0	89515	0.00111712	0.00111712	0
rs669765	11	126858161	0	0	0	89516	0	0	0
rs669776	11	95771057	1	0	1	89515	0.00111712	0	0.00111712
rs670	11	116708413	0	0	0	89516	0	0	0
rs67002305	11	48342769	2	1	1	89514	0.00223424	0.00111712	0.00111712
rs67013198	11	134217453	6	0	6	89510	0.00670271	0	0.00670271
rs670163	11	128654244	0	0	0	89516	0	0	0
rs670346	11	125988807	0	0	0	89516	0	0	0
rs6704	11	75283653	1	0	1	89515	0.00111712	0	0.00111712
rs67048806	11	64358100	0	0	0	89516	0	0	0
rs670668	11	114436944	0	0	0	89516	0	0	0
rs67072811	11	5782129	1	1	0	89515	0.00111712	0.00111712	0
rs670906	11	119252199	0	0	0	89516	0	0	0
rs67093151	11	100755321	2	1	1	89514	0.00223424	0.00111712	0.00111712
rs670991	11	128654431	0	0	0	89516	0	0	0
rs67117213	11	24260876	12	2	10	89504	0.0134054	0.00223424	0.0111712
rs671263	11	87753168	2	1	1	89514	0.00223424	0.00111712	0.00111712
rs671290	11	78667936	1	0	1	89515	0.00111712	0	0.00111712
rs671490	11	93574964	0	0	0	89516	0	0	0
rs671503	11	35879671	1	0	1	89515	0.00111712	0	0.00111712
rs671553	11	117528376	0	0	0	89516	0	0	0
rs671783	11	35823818	2	1	1	89514	0.00223424	0.00111712	0.00111712
rs671888	11	69331753	0	0	0	89516	0	0	0
rs67190204	11	125196879	0	0	0	89516	0	0	0
rs671976	11	64046029	0	0	0	89516	0	0	0
rs67200143	11	44702854	1	1	0	89515	0.00111712	0.00111712	0
rs672266	11	86354036	2	1	1	89514	0.00223424	0.00111712	0.00111712
rs67232843	11	64701595	0	0	0	89516	0	0	0
rs672499	11	119351636	0	0	0	89516	0	0	0
rs67250568	11	133589569	2	0	2	89514	0.00223424	0	0.00223424
rs67256466	11	48187841	4	1	3	89512	0.00446847	0.00111712	0.00335136
rs67265750	11	65531222	1	0	1	89515	0.00111712	0	0.00111712
rs672660	11	73023353	0	0	0	89516	0	0	0
rs67288233	11	72458361	0	0	0	89516	0	0	0
rs67290126	11	95283658	4	0	4	89512	0.00446847	0	0.00446847
rs67296539	11	133017463	11	3	8	89505	0.0122883	0.00335136	0.00893695
rs67317663	11	115768842	0	0	0	89516	0	0	0
rs67317684	11	20813276	36	0	36	89480	0.0402163	0	0.0402163
rs673297	11	130072580	0	0	0	89516	0	0	0
rs67352387	11	110628112	0	0	0	89516	0	0	0
rs67369585	11	18101802	0	0	0	89516	0	0	0
rs673753	11	65206017	0	0	0	89516	0	0	0
rs67415525	11	80872894	12	0	12	89504	0.0134054	0	0.0134054
rs67420314	11	134622517	259	0	259	89257	0.289334	0	0.289334
rs674424	11	119030752	0	0	0	89516	0	0	0
rs674485	11	65197393	0	0	0	89516	0	0	0
rs67485448	11	75794739	1	0	1	89515	0.00111712	0	0.00111712
rs675005	11	106162312	0	0	0	89516	0	0	0
rs675010	11	88663652	1	1	0	89515	0.00111712	0.00111712	0
rs675080	11	131806086	1	0	1	89515	0.00111712	0	0.00111712
rs675090	11	64700767	0	0	0	89516	0	0	0
rs675163	11	99580734	6	5	1	89510	0.00670271	0.00558559	0.00111712
rs67518218	11	79509656	2	2	0	89514	0.00223424	0.00223424	0
rs675388	11	128708009	0	0	0	89516	0	0	0
rs675482	11	128726594	0	0	0	89516	0	0	0
rs675757	11	58478039	0	0	0	89516	0	0	0
rs67596776	11	107686718	3	0	3	89513	0.00335136	0	0.00335136
rs676165	11	121525667	0	0	0	89516	0	0	0
rs6762	11	838722	55	32	23	89461	0.0614415	0.0357478	0.0256937
rs676465	11	119239922	0	0	0	89516	0	0	0
rs676586	11	93521405	0	0	0	89516	0	0	0
rs676703	11	75096063	5	0	5	89511	0.00558559	0	0.00558559
rs676761	11	94858419	0	0	0	89516	0	0	0
rs676901	11	56295143	0	0	0	89516	0	0	0
rs677035	11	128697063	0	0	0	89516	0	0	0
rs67731307	11	76398770	3	0	3	89513	0.00335136	0	0.00335136
rs677419	11	128636233	0	0	0	89516	0	0	0
rs67754977	11	62781822	0	0	0	89516	0	0	0
rs677624	11	78644581	1	0	1	89515	0.00111712	0	0.00111712
rs677740	11	65039393	0	0	0	89516	0	0	0
rs677874	11	31891303	1	0	1	89515	0.00111712	0	0.00111712
rs67788960	11	107755731	7	0	7	89509	0.00781983	0	0.00781983
rs67805798	11	126609193	2	0	2	89514	0.00223424	0	0.00223424
rs67812265	11	57543661	0	0	0	89516	0	0	0
rs678132	11	124493199	1	0	1	89515	0.00111712	0	0.00111712
rs678170	11	114431956	0	0	0	89516	0	0	0
rs678327	11	117521603	0	0	0	89516	0	0	0
rs67877251	11	117680407	0	0	0	89516	0	0	0
rs67901563	11	65557033	1	0	1	89515	0.00111712	0	0.00111712
rs679162	11	69344477	0	0	0	89516	0	0	0
rs679455	11	70257669	1	0	1	89515	0.00111712	0	0.00111712
rs679581	11	65746653	0	0	0	89516	0	0	0
rs679620	11	102713620	1	1	0	89515	0.00111712	0.00111712	0
rs679947	11	100809985	1	0	1	89515	0.00111712	0	0.00111712
rs680268	11	119239689	0	0	0	89516	0	0	0
rs68042708	11	26424633	2	2	0	89514	0.00223424	0.00223424	0
rs68066405	11	2208369	1	0	1	89515	0.00111712	0	0.00111712
rs680999	11	79799533	3	0	3	89513	0.00335136	0	0.00335136
rs681133	11	119798934	1	0	1	89515	0.00111712	0	0.00111712
rs68127041	11	11490346	6	6	0	89510	0.00670271	0.00670271	0
rs681418	11	124552537	2	0	2	89514	0.00223424	0	0.00223424
rs681524	11	116748314	0	0	0	89516	0	0	0
rs682668	11	110005581	1	0	1	89515	0.00111712	0	0.00111712
rs682915	11	86383994	2	1	1	89514	0.00223424	0.00111712	0.00111712
rs683250	11	83276168	1	0	1	89515	0.00111712	0	0.00111712
rs683266	11	107571850	3	0	3	89513	0.00335136	0	0.00335136
rs683312	11	108068954	0	0	0	89516	0	0	0
rs683486	11	126226663	0	0	0	89516	0	0	0
rs684065	11	75960536	1	0	1	89515	0.00111712	0	0.00111712
rs684384	11	120977529	1	0	1	89515	0.00111712	0	0.00111712
rs684792	11	100475009	1	0	1	89515	0.00111712	0	0.00111712
rs685184	11	117489645	0	0	0	89516	0	0	0
rs685270	11	30751955	1	0	1	89515	0.00111712	0	0.00111712
rs6856	11	62458275	0	0	0	89516	0	0	0
rs685782	11	3722304	8	0	8	89508	0.00893695	0	0.00893695
rs685879	11	119341075	0	0	0	89516	0	0	0
rs686179	11	74192414	0	0	0	89516	0	0	0
rs686806	11	107228533	1	0	1	89515	0.00111712	0	0.00111712
rs686989	11	114039225	0	0	0	89516	0	0	0
rs686999	11	104830838	27	1	26	89489	0.0301622	0.00111712	0.0290451
rs687329	11	121023906	1	0	1	89515	0.00111712	0	0.00111712
rs687376	11	67277475	0	0	0	89516	0	0	0
rs687460	11	35566223	4	3	1	89512	0.00446847	0.00335136	0.00111712
rs687488	11	30791357	20	0	20	89496	0.0223424	0	0.0223424
rs687558	11	102833618	0	0	0	89516	0	0	0
rs687782	11	95766185	1	0	1	89515	0.00111712	0	0.00111712
rs688647	11	90373906	5	1	4	89511	0.00558559	0.00111712	0.00446847
rs688911	11	118036532	0	0	0	89516	0	0	0
rs689095	11	75914087	1	0	1	89515	0.00111712	0	0.00111712
rs689176	11	32134761	2	1	1	89514	0.00223424	0.00111712	0.00111712
rs689349	11	92201077	2	2	0	89514	0.00223424	0.00223424	0
rs689369	11	78437182	1	1	0	89515	0.00111712	0.00111712	0
rs689434	11	30761310	47	0	47	89469	0.0525046	0	0.0525046
rs690878	11	129590695	2	0	2	89514	0.00223424	0	0.00223424
rs692220	11	129601921	2	0	2	89514	0.00223424	0	0.00223424
rs693163	11	35074665	0	0	0	89516	0	0	0
rs693363	11	129594088	2	0	2	89514	0.00223424	0	0.00223424
rs693491	11	122310951	1	0	1	89515	0.00111712	0	0.00111712
rs693899	11	29522346	1	1	0	89515	0.00111712	0.00111712	0
rs694410	11	133934995	0	0	0	89516	0	0	0
rs694434	11	79693196	0	0	0	89516	0	0	0
rs694539	11	114133419	0	0	0	89516	0	0	0
rs694616	11	67311258	1	0	1	89515	0.00111712	0	0.00111712
rs694739	11	64097233	0	0	0	89516	0	0	0
rs694845	11	77579747	2	0	2	89514	0.00223424	0	0.00223424
rs697321	11	35631174	3	2	1	89513	0.00335136	0.00223424	0.00111712
rs7030	11	124967155	0	0	0	89516	0	0	0
rs7046	11	33726980	1	0	1	89515	0.00111712	0	0.00111712
rs704624	11	130080017	0	0	0	89516	0	0	0
rs704660	11	30447998	0	0	0	89516	0	0	0
rs704700	11	33743534	1	0	1	89515	0.00111712	0	0.00111712
rs704704	11	33715779	1	0	1	89515	0.00111712	0	0.00111712
rs704738	11	34702640	48	0	48	89468	0.0536217	0	0.0536217
rs7101378	11	108893367	4	0	4	89512	0.00446847	0	0.00446847
rs7101386	11	126808627	0	0	0	89516	0	0	0
rs7101446	11	63173684	0	0	0	89516	0	0	0
rs7101575	11	128191933	0	0	0	89516	0	0	0
rs7101595	11	126629031	2	0	2	89514	0.00223424	0	0.00223424
rs7101677	11	11427040	7	7	0	89509	0.00781983	0.00781983	0
rs7101739	11	2584903	0	0	0	89516	0	0	0
rs7101873	11	95956126	0	0	0	89516	0	0	0
rs7101892	11	89986667	12	1	11	89504	0.0134054	0.00111712	0.0122883
rs7101894	11	129619870	2	0	2	89514	0.00223424	0	0.00223424
rs7101895	11	8836030	0	0	0	89516	0	0	0
rs7101906	11	131297440	0	0	0	89516	0	0	0
rs7101918	11	133012261	11	3	8	89505	0.0122883	0.00335136	0.00893695
rs7102000	11	7472814	1	0	1	89515	0.00111712	0	0.00111712
rs7102022	11	98483202	1	0	1	89515	0.00111712	0	0.00111712
rs7102055	11	94288712	0	0	0	89516	0	0	0
rs7102173	11	34536798	0	0	0	89516	0	0	0
rs7102254	11	98932132	2	2	0	89514	0.00223424	0.00223424	0
rs7102266	11	8334841	3	0	3	89513	0.00335136	0	0.00335136
rs7102408	11	78473085	1	1	0	89515	0.00111712	0.00111712	0
rs7102454	11	65594820	1	0	1	89515	0.00111712	0	0.00111712
rs7102613	11	12428759	0	0	0	89516	0	0	0
rs7102636	11	127437187	1	0	1	89515	0.00111712	0	0.00111712
rs7102696	11	119300694	0	0	0	89516	0	0	0
rs7102702	11	49401125	0	0	0	89516	0	0	0
rs7102782	11	126708662	1	0	1	89515	0.00111712	0	0.00111712
rs7102847	11	98705689	0	0	0	89516	0	0	0
rs7102856	11	303148	34	1	33	89482	0.037982	0.00111712	0.0368649
rs7102905	11	91610478	1	1	0	89515	0.00111712	0.00111712	0
rs7102978	11	96692354	10	4	6	89506	0.0111712	0.00446847	0.00670271
rs7102992	11	4667214	2	2	0	89514	0.00223424	0.00223424	0
rs7103008	11	13206562	2	0	2	89514	0.00223424	0	0.00223424
rs7103022	11	129309933	0	0	0	89516	0	0	0
rs7103129	11	87382931	2	1	1	89514	0.00223424	0.00111712	0.00111712
rs7103144	11	4234786	1	0	1	89515	0.00111712	0	0.00111712
rs7103146	11	100005864	2	2	0	89514	0.00223424	0.00223424	0
rs7103168	11	98719996	0	0	0	89516	0	0	0
rs7103184	11	96857324	0	0	0	89516	0	0	0
rs7103192	11	10805459	0	0	0	89516	0	0	0
rs7103239	11	117325898	0	0	0	89516	0	0	0
rs7103275	11	3263298	3	0	3	89513	0.00335136	0	0.00335136
rs7103289	11	131213694	8	0	8	89508	0.00893695	0	0.00893695
rs7103327	11	119443362	0	0	0	89516	0	0	0
rs7103374	11	123631872	0	0	0	89516	0	0	0
rs7103380	11	46210259	0	0	0	89516	0	0	0
rs7103398	11	134681667	251	0	251	89265	0.280397	0	0.280397
rs7103411	11	27700125	0	0	0	89516	0	0	0
rs7103440	11	122462580	2	0	2	89514	0.00223424	0	0.00223424
rs7103466	11	93572910	0	0	0	89516	0	0	0
rs7103469	11	134234452	4	0	4	89512	0.00446847	0	0.00446847
rs7103501	11	42032191	0	0	0	89516	0	0	0
rs7103530	11	75940022	1	0	1	89515	0.00111712	0	0.00111712
rs7103563	11	122462636	2	0	2	89514	0.00223424	0	0.00223424
rs7103564	11	72259106	0	0	0	89516	0	0	0
rs7103579	11	129266559	1	0	1	89515	0.00111712	0	0.00111712
rs7103582	11	10813613	0	0	0	89516	0	0	0
rs7103638	11	3205005	5	0	5	89511	0.00558559	0	0.00558559
rs7103667	11	76747390	3	0	3	89513	0.00335136	0	0.00335136
rs7103685	11	119523181	0	0	0	89516	0	0	0
rs7103707	11	85893436	1	1	0	89515	0.00111712	0.00111712	0
rs7103716	11	88350706	1	1	0	89515	0.00111712	0.00111712	0
rs7103810	11	6555365	0	0	0	89516	0	0	0
rs7103863	11	43287716	0	0	0	89516	0	0	0
rs7103866	11	113164768	0	0	0	89516	0	0	0
rs7103919	11	14253351	0	0	0	89516	0	0	0
rs7103926	11	20979094	38	0	38	89478	0.0424505	0	0.0424505
rs7103961	11	7420292	2	0	2	89514	0.00223424	0	0.00223424
rs7103973	11	33949342	0	0	0	89516	0	0	0
rs7104011	11	79778062	2	0	2	89514	0.00223424	0	0.00223424
rs7104083	11	17530484	0	0	0	89516	0	0	0
rs7104090	11	101880768	79	0	79	89437	0.0882524	0	0.0882524
rs7104128	11	4740745	3	1	2	89513	0.00335136	0.00111712	0.00223424
rs7104201	11	131143643	6	0	6	89510	0.00670271	0	0.00670271
rs7104334	11	116090852	0	0	0	89516	0	0	0
rs7104355	11	15173964	0	0	0	89516	0	0	0
rs7104359	11	103697417	0	0	0	89516	0	0	0
rs7104391	11	87866122	3	2	1	89513	0.00335136	0.00223424	0.00111712
rs7104447	11	19189123	0	0	0	89516	0	0	0
rs7104498	11	64266244	0	0	0	89516	0	0	0
rs7104520	11	8301191	1	0	1	89515	0.00111712	0	0.00111712
rs7104588	11	21537527	12	3	9	89504	0.0134054	0.00335136	0.0100541
rs7104613	11	14079931	0	0	0	89516	0	0	0
rs7104622	11	129484943	2	1	1	89514	0.00223424	0.00111712	0.00111712
rs7104648	11	5633747	1	1	0	89515	0.00111712	0.00111712	0
rs7104656	11	129578483	2	0	2	89514	0.00223424	0	0.00223424
rs7104688	11	95921858	0	0	0	89516	0	0	0
rs7104694	11	24280281	12	2	10	89504	0.0134054	0.00223424	0.0111712
rs7104698	11	36873565	2	1	1	89514	0.00223424	0.00111712	0.00111712
rs7104764	11	229977	26	0	26	89490	0.0290451	0	0.0290451
rs7104791	11	111196858	0	0	0	89516	0	0	0
rs7104859	11	95824593	0	0	0	89516	0	0	0
rs7104872	11	115165111	2	1	1	89514	0.00223424	0.00111712	0.00111712
rs7104875	11	36132273	1	0	1	89515	0.00111712	0	0.00111712
rs7104890	11	133201036	10	3	7	89506	0.0111712	0.00335136	0.00781983
rs7104896	11	44784540	1	1	0	89515	0.00111712	0.00111712	0
rs7104915	11	90117826	7	2	5	89509	0.00781983	0.00223424	0.00558559
rs7104953	11	131703231	1	0	1	89515	0.00111712	0	0.00111712
rs7104965	11	66159154	0	0	0	89516	0	0	0
rs7104979	11	113270478	0	0	0	89516	0	0	0
rs7104994	11	133732943	1	0	1	89515	0.00111712	0	0.00111712
rs7105056	11	112064431	0	0	0	89516	0	0	0
rs7105077	11	119760867	1	0	1	89515	0.00111712	0	0.00111712
rs7105123	11	96850304	0	0	0	89516	0	0	0
rs7105146	11	7568001	2	1	1	89514	0.00223424	0.00111712	0.00111712
rs7105281	11	125182635	0	0	0	89516	0	0	0
rs7105351	11	131791479	1	0	1	89515	0.00111712	0	0.00111712
rs7105363	11	120687069	1	0	1	89515	0.00111712	0	0.00111712
rs7105398	11	37808290	121	0	121	89395	0.135171	0	0.135171
rs7105434	11	42849616	0	0	0	89516	0	0	0
rs7105588	11	83344753	0	0	0	89516	0	0	0
rs7105630	11	103403862	3	0	3	89513	0.00335136	0	0.00335136
rs7105671	11	86101234	1	1	0	89515	0.00111712	0.00111712	0
rs7105712	11	121003358	1	0	1	89515	0.00111712	0	0.00111712
rs7105734	11	112832353	0	0	0	89516	0	0	0
rs7105777	11	33041338	7	0	7	89509	0.00781983	0	0.00781983
rs7105806	11	42756151	0	0	0	89516	0	0	0
rs7105811	11	98887982	0	0	0	89516	0	0	0
rs7105814	11	133259745	11	4	7	89505	0.0122883	0.00446847	0.00781983
rs7105817	11	87129900	1	1	0	89515	0.00111712	0.00111712	0
rs7105828	11	81679733	8	0	8	89508	0.00893695	0	0.00893695
rs7105846	11	99768532	2	2	0	89514	0.00223424	0.00223424	0
rs7105881	11	112456221	0	0	0	89516	0	0	0
rs7105888	11	42853010	0	0	0	89516	0	0	0
rs7105890	11	35236734	1	0	1	89515	0.00111712	0	0.00111712
rs7105914	11	34266683	1	0	1	89515	0.00111712	0	0.00111712
rs7105934	11	69239741	0	0	0	89516	0	0	0
rs7105981	11	4980153	0	0	0	89516	0	0	0
rs7106044	11	79289862	0	0	0	89516	0	0	0
rs7106048	11	132948244	10	1	9	89506	0.0111712	0.00111712	0.0100541
rs7106084	11	96853098	0	0	0	89516	0	0	0
rs7106136	11	64748278	0	0	0	89516	0	0	0
rs7106234	11	10003829	2	2	0	89514	0.00223424	0.00223424	0
rs7106238	11	1381790	1	1	0	89515	0.00111712	0.00111712	0
rs7106288	11	35497059	1	0	1	89515	0.00111712	0	0.00111712
rs7106313	11	44985620	1	0	1	89515	0.00111712	0	0.00111712
rs7106593	11	9071236	0	0	0	89516	0	0	0
rs7106726	11	7232673	0	0	0	89516	0	0	0
rs7106730	11	71649352	0	0	0	89516	0	0	0
rs7106841	11	110672626	0	0	0	89516	0	0	0
rs7106847	11	19987362	10	0	10	89506	0.0111712	0	0.0111712
rs7106909	11	29355351	0	0	0	89516	0	0	0
rs7106927	11	5491183	0	0	0	89516	0	0	0
rs7106971	11	129494364	2	1	1	89514	0.00223424	0.00111712	0.00111712
rs7107102	11	82822102	1	1	0	89515	0.00111712	0.00111712	0
rs7107104	11	94381707	27	27	0	89489	0.0301622	0.0301622	0
rs7107144	11	119854514	1	0	1	89515	0.00111712	0	0.00111712
rs7107207	11	13569182	0	0	0	89516	0	0	0
rs7107244	11	36141825	1	0	1	89515	0.00111712	0	0.00111712
rs7107272	11	91682680	1	1	0	89515	0.00111712	0.00111712	0
rs7107287	11	13312969	1	0	1	89515	0.00111712	0	0.00111712
rs7107321	11	24259879	12	2	10	89504	0.0134054	0.00223424	0.0111712
rs7107360	11	117804251	0	0	0	89516	0	0	0
rs7107455	11	85642444	3	2	1	89513	0.00335136	0.00223424	0.00111712
rs7107504	11	26032493	3	3	0	89513	0.00335136	0.00335136	0
rs7107529	11	7482226	1	0	1	89515	0.00111712	0	0.00111712
rs7107539	11	124180282	0	0	0	89516	0	0	0
rs7107636	11	110878988	0	0	0	89516	0	0	0
rs7107660	11	133450149	1	0	1	89515	0.00111712	0	0.00111712
rs7107666	11	17670293	0	0	0	89516	0	0	0
rs7107683	11	15649614	0	0	0	89516	0	0	0
rs7107716	11	75740314	0	0	0	89516	0	0	0
rs7107720	11	36446216	2	0	2	89514	0.00223424	0	0.00223424
rs7107737	11	85873073	1	1	0	89515	0.00111712	0.00111712	0
rs7107754	11	44943460	2	1	1	89514	0.00223424	0.00111712	0.00111712
rs7107819	11	114653591	2	2	0	89514	0.00223424	0.00223424	0
rs7107848	11	12531675	2	0	2	89514	0.00223424	0	0.00223424
rs7107870	11	107456514	0	0	0	89516	0	0	0
rs7107881	11	85642763	3	2	1	89513	0.00335136	0.00223424	0.00111712
rs7107991	11	86600363	2	2	0	89514	0.00223424	0.00223424	0
rs7108023	11	127268774	0	0	0	89516	0	0	0
rs7108037	11	2875163	4	2	2	89512	0.00446847	0.00223424	0.00223424
rs7108119	11	69150850	1	0	1	89515	0.00111712	0	0.00111712
rs7108216	11	702097	5	3	2	89511	0.00558559	0.00335136	0.00223424
rs7108263	11	134757882	34	0	34	89482	0.037982	0	0.037982
rs7108306	11	134758036	34	0	34	89482	0.037982	0	0.037982
rs7108440	11	1673636	1	0	1	89515	0.00111712	0	0.00111712
rs7108680	11	86621300	2	2	0	89514	0.00223424	0.00223424	0
rs7108687	11	72879953	0	0	0	89516	0	0	0
rs7108738	11	15710084	0	0	0	89516	0	0	0
rs7108803	11	112263027	1	1	0	89515	0.00111712	0.00111712	0
rs7108879	11	60081274	0	0	0	89516	0	0	0
rs7108916	11	20980514	38	0	38	89478	0.0424505	0	0.0424505
rs7108930	11	26372318	4	3	1	89512	0.00446847	0.00335136	0.00111712
rs7108942	11	44290126	3	0	3	89513	0.00335136	0	0.00335136
rs7108945	11	130063261	0	0	0	89516	0	0	0
rs7108982	11	12169429	1	0	1	89515	0.00111712	0	0.00111712
rs7109000	11	112435333	0	0	0	89516	0	0	0
rs7109004	11	20892763	32	0	32	89484	0.0357478	0	0.0357478
rs7109051	11	100275296	3	1	2	89513	0.00335136	0.00111712	0.00223424
rs7109068	11	19072151	0	0	0	89516	0	0	0
rs7109085	11	134406309	251	1	250	89265	0.280397	0.00111712	0.27928
rs7109100	11	32112143	2	1	1	89514	0.00223424	0.00111712	0.00111712
rs7109112	11	7945818	2	0	2	89514	0.00223424	0	0.00223424
rs7109125	11	69613221	1	0	1	89515	0.00111712	0	0.00111712
rs7109140	11	91724817	2	2	0	89514	0.00223424	0.00223424	0
rs7109180	11	77226842	1	0	1	89515	0.00111712	0	0.00111712
rs7109212	11	107673504	3	0	3	89513	0.00335136	0	0.00335136
rs7109243	11	12006668	0	0	0	89516	0	0	0
rs7109270	11	86318892	2	1	1	89514	0.00223424	0.00111712	0.00111712
rs7109279	11	39988155	1	0	1	89515	0.00111712	0	0.00111712
rs7109305	11	1690466	1	0	1	89515	0.00111712	0	0.00111712
rs7109379	11	19732824	0	0	0	89516	0	0	0
rs7109387	11	114012921	0	0	0	89516	0	0	0
rs7109463	11	133520996	2	0	2	89514	0.00223424	0	0.00223424
rs7109477	11	21413780	43	31	12	89473	0.0480361	0.0346307	0.0134054
rs7109484	11	99541726	16	16	0	89500	0.0178739	0.0178739	0
rs7109505	11	36288752	1	0	1	89515	0.00111712	0	0.00111712
rs7109506	11	109842329	0	0	0	89516	0	0	0
rs7109521	11	86287226	2	1	1	89514	0.00223424	0.00111712	0.00111712
rs7109545	11	9645397	0	0	0	89516	0	0	0
rs7109579	11	75833980	1	0	1	89515	0.00111712	0	0.00111712
rs7109581	11	93180531	1	0	1	89515	0.00111712	0	0.00111712
rs7109594	11	87628127	5	1	4	89511	0.00558559	0.00111712	0.00446847
rs7109599	11	46818943	0	0	0	89516	0	0	0
rs7109608	11	62203876	0	0	0	89516	0	0	0
rs7109635	11	17556477	0	0	0	89516	0	0	0
rs7109645	11	77186323	1	0	1	89515	0.00111712	0	0.00111712
rs7109670	11	69207345	0	0	0	89516	0	0	0
rs7109738	11	71241697	0	0	0	89516	0	0	0
rs7109796	11	127111252	0	0	0	89516	0	0	0
rs7109826	11	41426114	1	0	1	89515	0.00111712	0	0.00111712
rs7109831	11	70047335	0	0	0	89516	0	0	0
rs7109838	11	3364517	2	0	2	89514	0.00223424	0	0.00223424
rs7109883	11	134369417	171	1	170	89345	0.191027	0.00111712	0.18991
rs7109947	11	10887294	42	0	42	89474	0.046919	0	0.046919
rs7109964	11	95243214	4	0	4	89512	0.00446847	0	0.00446847
rs7110013	11	80717021	13	0	13	89503	0.0145225	0	0.0145225
rs7110017	11	99965687	2	2	0	89514	0.00223424	0.00223424	0
rs7110024	11	56893050	0	0	0	89516	0	0	0
rs7110075	11	70877404	0	0	0	89516	0	0	0
rs7110094	11	17401519	0	0	0	89516	0	0	0
rs7110179	11	120712591	0	0	0	89516	0	0	0
rs7110182	11	1102906	0	0	0	89516	0	0	0
rs7110228	11	13116744	2	0	2	89514	0.00223424	0	0.00223424
rs7110240	11	116343848	0	0	0	89516	0	0	0
rs7110244	11	95910507	0	0	0	89516	0	0	0
rs7110302	11	66690454	0	0	0	89516	0	0	0
rs7110338	11	124449980	3	0	3	89513	0.00335136	0	0.00335136
rs7110368	11	41565405	0	0	0	89516	0	0	0
rs7110424	11	102423666	13	0	13	89503	0.0145225	0	0.0145225
rs7110434	11	44866986	2	1	1	89514	0.00223424	0.00111712	0.00111712
rs7110499	11	6571304	0	0	0	89516	0	0	0
rs7110535	11	131486334	0	0	0	89516	0	0	0
rs7110543	11	113524040	0	0	0	89516	0	0	0
rs7110562	11	79323857	0	0	0	89516	0	0	0
rs7110565	11	121062486	2	0	2	89514	0.00223424	0	0.00223424
rs7110588	11	93787542	0	0	0	89516	0	0	0
rs7110596	11	92657189	3	2	1	89513	0.00335136	0.00223424	0.00111712
rs7110659	11	23531634	15	4	11	89501	0.0167568	0.00446847	0.0122883
rs7110677	11	128187047	0	0	0	89516	0	0	0
rs7110697	11	131935336	2	0	2	89514	0.00223424	0	0.00223424
rs7110698	11	124979349	0	0	0	89516	0	0	0
rs7110730	11	130457867	4	0	4	89512	0.00446847	0	0.00446847
rs7110785	11	109910244	0	0	0	89516	0	0	0
rs7110871	11	86099474	1	1	0	89515	0.00111712	0.00111712	0
rs7110875	11	123398941	2	0	2	89514	0.00223424	0	0.00223424
rs7110902	11	79899528	3	0	3	89513	0.00335136	0	0.00335136
rs7110917	11	106270964	2	0	2	89514	0.00223424	0	0.00223424
rs7110986	11	11161248	0	0	0	89516	0	0	0
rs7110993	11	74360313	0	0	0	89516	0	0	0
rs7111047	11	81895673	2	2	0	89514	0.00223424	0.00223424	0
rs7111070	11	25975003	1	1	0	89515	0.00111712	0.00111712	0
rs7111077	11	134353827	66	0	66	89450	0.0737298	0	0.0737298
rs7111167	11	74396724	0	0	0	89516	0	0	0
rs7111168	11	124958844	0	0	0	89516	0	0	0
rs7111187	11	95910538	0	0	0	89516	0	0	0
rs7111188	11	72340766	0	0	0	89516	0	0	0
rs7111191	11	26774491	1	1	0	89515	0.00111712	0.00111712	0
rs7111266	11	107140595	2	0	2	89514	0.00223424	0	0.00223424
rs7111284	11	20766299	38	0	38	89478	0.0424505	0	0.0424505
rs7111323	11	129622446	2	0	2	89514	0.00223424	0	0.00223424
rs7111341	11	2213166	1	0	1	89515	0.00111712	0	0.00111712
rs7111383	11	83041907	0	0	0	89516	0	0	0
rs7111400	11	99611634	5	5	0	89511	0.00558559	0.00558559	0
rs7111459	11	127727961	0	0	0	89516	0	0	0
rs7111488	11	82196876	1	1	0	89515	0.00111712	0.00111712	0
rs7111523	11	121897397	0	0	0	89516	0	0	0
rs7111528	11	17632651	0	0	0	89516	0	0	0
rs7111546	11	22829757	17	2	15	89499	0.018991	0.00223424	0.0167568
rs7111562	11	19051872	0	0	0	89516	0	0	0
rs7111575	11	123014015	2	1	1	89514	0.00223424	0.00111712	0.00111712
rs7111578	11	19308744	0	0	0	89516	0	0	0
rs7111583	11	74393341	0	0	0	89516	0	0	0
rs7111599	11	44526825	1	0	1	89515	0.00111712	0	0.00111712
rs7111716	11	36146156	1	0	1	89515	0.00111712	0	0.00111712
rs7111731	11	35184998	2	0	2	89514	0.00223424	0	0.00223424
rs7111799	11	119868171	1	0	1	89515	0.00111712	0	0.00111712
rs7111826	11	36176258	1	0	1	89515	0.00111712	0	0.00111712
rs7111888	11	11447174	7	7	0	89509	0.00781983	0.00781983	0
rs7111926	11	128299874	0	0	0	89516	0	0	0
rs7112003	11	96899834	164	164	0	89352	0.183207	0.183207	0
rs7112034	11	38334601	2	1	1	89514	0.00223424	0.00111712	0.00111712
rs7112052	11	95452727	3	0	3	89513	0.00335136	0	0.00335136
rs7112085	11	5713658	0	0	0	89516	0	0	0
rs7112089	11	132789068	5	5	0	89511	0.00558559	0.00558559	0
rs7112171	11	8321802	2	0	2	89514	0.00223424	0	0.00223424
rs7112184	11	84379740	7	7	0	89509	0.00781983	0.00781983	0
rs7112240	11	82140355	1	1	0	89515	0.00111712	0.00111712	0
rs7112256	11	87650298	4	1	3	89512	0.00446847	0.00111712	0.00335136
rs7112365	11	125277494	0	0	0	89516	0	0	0
rs7112391	11	11004825	28	0	28	89488	0.0312793	0	0.0312793
rs7112453	11	32583695	0	0	0	89516	0	0	0
rs7112513	11	117037361	0	0	0	89516	0	0	0
rs7112550	11	128656157	0	0	0	89516	0	0	0
rs7112553	11	20553689	36	0	36	89480	0.0402163	0	0.0402163
rs7112560	11	124976746	0	0	0	89516	0	0	0
rs7112628	11	125277647	0	0	0	89516	0	0	0
rs7112630	11	125027848	0	0	0	89516	0	0	0
rs7112749	11	17591922	0	0	0	89516	0	0	0
rs7112854	11	47116823	0	0	0	89516	0	0	0
rs7112925	11	66826160	0	0	0	89516	0	0	0
rs7112944	11	131467593	0	0	0	89516	0	0	0
rs7112956	11	92583665	3	2	1	89513	0.00335136	0.00223424	0.00111712
rs7113115	11	10378763	3	0	3	89513	0.00335136	0	0.00335136
rs7113142	11	97521611	5	4	1	89511	0.00558559	0.00446847	0.00111712
rs7113219	11	109943972	1	0	1	89515	0.00111712	0	0.00111712
rs7113242	11	81568850	11	0	11	89505	0.0122883	0	0.0122883
rs7113273	11	122962900	2	1	1	89514	0.00223424	0.00111712	0.00111712
rs7113286	11	7707958	12	12	0	89504	0.0134054	0.0134054	0
rs7113296	11	24435073	22	20	2	89494	0.0245766	0.0223424	0.00223424
rs7113350	11	60566189	0	0	0	89516	0	0	0
rs7113402	11	5979497	0	0	0	89516	0	0	0
rs7113406	11	112642976	0	0	0	89516	0	0	0
rs7113416	11	22583785	23	8	15	89493	0.0256937	0.00893695	0.0167568
rs7113554	11	94479361	27	27	0	89489	0.0301622	0.0301622	0
rs7113652	11	36134391	1	0	1	89515	0.00111712	0	0.00111712
rs7113729	11	8089121	1	0	1	89515	0.00111712	0	0.00111712
rs7113747	11	75864977	1	0	1	89515	0.00111712	0	0.00111712
rs7113748	11	11232050	0	0	0	89516	0	0	0
rs7113761	11	64926722	0	0	0	89516	0	0	0
rs7113762	11	123679460	1	0	1	89515	0.00111712	0	0.00111712
rs7113765	11	97609886	3	3	0	89513	0.00335136	0.00335136	0
rs7113815	11	106269043	2	0	2	89514	0.00223424	0	0.00223424
rs7113818	11	130354916	1	0	1	89515	0.00111712	0	0.00111712
rs7113838	11	101883793	79	0	79	89437	0.0882524	0	0.0882524
rs7113975	11	93711185	0	0	0	89516	0	0	0
rs7114000	11	126607580	2	0	2	89514	0.00223424	0	0.00223424
rs7114038	11	19191851	0	0	0	89516	0	0	0
rs7114039	11	8089999	1	0	1	89515	0.00111712	0	0.00111712
rs7114096	11	46277765	0	0	0	89516	0	0	0
rs7114106	11	110813788	1	0	1	89515	0.00111712	0	0.00111712
rs7114131	11	14730333	2	2	0	89514	0.00223424	0.00223424	0
rs7114162	11	45916781	0	0	0	89516	0	0	0
rs7114163	11	11317948	7	7	0	89509	0.00781983	0.00781983	0
rs7114205	11	131373875	0	0	0	89516	0	0	0
rs7114433	11	113208098	0	0	0	89516	0	0	0
rs7114467	11	15457467	0	0	0	89516	0	0	0
rs7114524	11	121880501	0	0	0	89516	0	0	0
rs7114555	11	95648242	0	0	0	89516	0	0	0
rs7114586	11	26370255	4	3	1	89512	0.00446847	0.00335136	0.00111712
rs7114614	11	122036041	0	0	0	89516	0	0	0
rs7114639	11	78825885	0	0	0	89516	0	0	0
rs7114641	11	117628287	0	0	0	89516	0	0	0
rs7114669	11	103541823	1	0	1	89515	0.00111712	0	0.00111712
rs7114763	11	72163503	0	0	0	89516	0	0	0
rs7114816	11	87682771	2	1	1	89514	0.00223424	0.00111712	0.00111712
rs7114844	11	116496187	0	0	0	89516	0	0	0
rs7114872	11	23689311	10	1	9	89506	0.0111712	0.00111712	0.0100541
rs7114882	11	42663357	0	0	0	89516	0	0	0
rs7115001	11	112696010	0	0	0	89516	0	0	0
rs7115036	11	103461459	0	0	0	89516	0	0	0
rs7115037	11	128480513	0	0	0	89516	0	0	0
rs7115088	11	21210363	13	0	13	89503	0.0145225	0	0.0145225
rs7115105	11	106399482	2	0	2	89514	0.00223424	0	0.00223424
rs7115109	11	23916479	10	1	9	89506	0.0111712	0.00111712	0.0100541
rs7115112	11	94409708	27	27	0	89489	0.0301622	0.0301622	0
rs7115223	11	111282054	0	0	0	89516	0	0	0
rs7115226	11	113408518	0	0	0	89516	0	0	0
rs7115260	11	69543083	1	0	1	89515	0.00111712	0	0.00111712
rs7115307	11	122385982	1	0	1	89515	0.00111712	0	0.00111712
rs7115333	11	75756203	0	0	0	89516	0	0	0
rs7115359	11	20559415	35	0	35	89481	0.0390992	0	0.0390992
rs7115390	11	10757993	0	0	0	89516	0	0	0
rs7115403	11	111102400	0	0	0	89516	0	0	0
rs7115475	11	6610046	0	0	0	89516	0	0	0
rs7115487	11	121627609	0	0	0	89516	0	0	0
rs7115578	11	96000100	1	1	0	89515	0.00111712	0.00111712	0
rs7115613	11	128371441	0	0	0	89516	0	0	0
rs7115638	11	35256693	1	0	1	89515	0.00111712	0	0.00111712
rs7115663	11	23161499	20	2	18	89496	0.0223424	0.00223424	0.0201081
rs7115675	11	60751642	1	0	1	89515	0.00111712	0	0.00111712
rs7115710	11	111308393	0	0	0	89516	0	0	0
rs7115718	11	91581283	1	1	0	89515	0.00111712	0.00111712	0
rs7115768	11	35217413	1	0	1	89515	0.00111712	0	0.00111712
rs7115789	11	23279590	13	3	10	89503	0.0145225	0.00335136	0.0111712
rs7115816	11	42459379	1	1	0	89515	0.00111712	0.00111712	0
rs7115823	11	124683407	0	0	0	89516	0	0	0
rs7115903	11	89466052	1	0	1	89515	0.00111712	0	0.00111712
rs7115915	11	127012571	0	0	0	89516	0	0	0
rs7115927	11	94475328	27	27	0	89489	0.0301622	0.0301622	0
rs7115956	11	109956346	1	0	1	89515	0.00111712	0	0.00111712
rs7116106	11	120556018	2	1	1	89514	0.00223424	0.00111712	0.00111712
rs7116126	11	126147003	0	0	0	89516	0	0	0
rs7116178	11	129947519	1	0	1	89515	0.00111712	0	0.00111712
rs7116184	11	97759376	5	5	0	89511	0.00558559	0.00558559	0
rs7116197	11	109753017	0	0	0	89516	0	0	0
rs7116209	11	72196620	0	0	0	89516	0	0	0
rs7116268	11	101558350	83	0	83	89433	0.0927209	0	0.0927209
rs7116276	11	72276606	0	0	0	89516	0	0	0
rs7116349	11	36867813	2	1	1	89514	0.00223424	0.00111712	0.00111712
rs7116354	11	107622778	4	0	4	89512	0.00446847	0	0.00446847
rs7116383	11	287070	33	1	32	89483	0.0368649	0.00111712	0.0357478
rs7116404	11	27039674	55	33	22	89461	0.0614415	0.0368649	0.0245766
rs7116407	11	32636914	0	0	0	89516	0	0	0
rs7116438	11	2034099	0	0	0	89516	0	0	0
rs7116530	11	44708241	1	1	0	89515	0.00111712	0.00111712	0
rs7116618	11	130514416	12	0	12	89504	0.0134054	0	0.0134054
rs7116675	11	5326337	13	13	0	89503	0.0145225	0.0145225	0
rs7116702	11	126921306	0	0	0	89516	0	0	0
rs7116745	11	105727407	2	0	2	89514	0.00223424	0	0.00223424
rs7116756	11	14262375	0	0	0	89516	0	0	0
rs7116778	11	7484534	1	0	1	89515	0.00111712	0	0.00111712
rs7116789	11	79149013	0	0	0	89516	0	0	0
rs7116819	11	13897617	0	0	0	89516	0	0	0
rs7116856	11	3401374	2	0	2	89514	0.00223424	0	0.00223424
rs7116879	11	12013813	0	0	0	89516	0	0	0
rs7116902	11	130395764	1	0	1	89515	0.00111712	0	0.00111712
rs7117000	11	36147644	1	0	1	89515	0.00111712	0	0.00111712
rs7117001	11	5890819	2	0	2	89514	0.00223424	0	0.00223424
rs7117024	11	12199308	0	0	0	89516	0	0	0
rs7117025	11	49296825	0	0	0	89516	0	0	0
rs7117049	11	134672234	260	0	260	89256	0.290451	0	0.290451
rs7117076	11	96945300	167	167	0	89349	0.186559	0.186559	0
rs7117082	11	133392294	1	1	0	89515	0.00111712	0.00111712	0
rs7117111	11	107917087	3	0	3	89513	0.00335136	0	0.00335136
rs7117189	11	122549214	3	0	3	89513	0.00335136	0	0.00335136
rs7117194	11	5210250	1	1	0	89515	0.00111712	0.00111712	0
rs7117246	11	26353121	4	3	1	89512	0.00446847	0.00335136	0.00111712
rs7117254	11	109805805	0	0	0	89516	0	0	0
rs7117257	11	5614275	1	1	0	89515	0.00111712	0.00111712	0
rs7117282	11	130961304	3	0	3	89513	0.00335136	0	0.00335136
rs7117314	11	117698762	0	0	0	89516	0	0	0
rs7117346	11	47187067	0	0	0	89516	0	0	0
rs7117375	11	86264495	2	1	1	89514	0.00223424	0.00111712	0.00111712
rs7117404	11	47127153	0	0	0	89516	0	0	0
rs7117433	11	40506912	5	4	1	89511	0.00558559	0.00446847	0.00111712
rs7117565	11	116408615	0	0	0	89516	0	0	0
rs7117581	11	88685293	1	1	0	89515	0.00111712	0.00111712	0
rs7117597	11	93655091	0	0	0	89516	0	0	0
rs7117622	11	39393388	2	1	1	89514	0.00223424	0.00111712	0.00111712
rs7117682	11	76585161	4	0	4	89512	0.00446847	0	0.00446847
rs7117694	11	12914312	1	0	1	89515	0.00111712	0	0.00111712
rs7117703	11	71464076	0	0	0	89516	0	0	0
rs7117795	11	16952894	3	1	2	89513	0.00335136	0.00111712	0.00223424
rs7117844	11	5141042	0	0	0	89516	0	0	0
rs7117858	11	15694462	0	0	0	89516	0	0	0
rs7117869	11	114737208	0	0	0	89516	0	0	0
rs7118057	11	73308541	0	0	0	89516	0	0	0
rs7118058	11	7641875	1	1	0	89515	0.00111712	0.00111712	0
rs7118096	11	110483623	0	0	0	89516	0	0	0
rs7118113	11	5323071	0	0	0	89516	0	0	0
rs7118117	11	126258062	0	0	0	89516	0	0	0
rs7118149	11	24700545	4	1	3	89512	0.00446847	0.00111712	0.00335136
rs7118175	11	61639358	1	0	1	89515	0.00111712	0	0.00111712
rs7118215	11	259229	31	0	31	89485	0.0346307	0	0.0346307
rs7118237	11	20299460	9	0	9	89507	0.0100541	0	0.0100541
rs7118375	11	122784803	1	0	1	89515	0.00111712	0	0.00111712
rs7118388	11	34454147	0	0	0	89516	0	0	0
rs7118408	11	45319167	0	0	0	89516	0	0	0
rs7118423	11	134425833	260	1	259	89256	0.290451	0.00111712	0.289334
rs7118434	11	25332574	29	27	2	89487	0.0323964	0.0301622	0.00223424
rs7118517	11	120166539	3	0	3	89513	0.00335136	0	0.00335136
rs7118530	11	113890125	0	0	0	89516	0	0	0
rs7118532	11	119540470	0	0	0	89516	0	0	0
rs7118536	11	57810680	0	0	0	89516	0	0	0
rs7118775	11	102385738	13	0	13	89503	0.0145225	0	0.0145225
rs7118797	11	11504349	0	0	0	89516	0	0	0
rs7118835	11	62166172	0	0	0	89516	0	0	0
rs7118874	11	16487065	1	0	1	89515	0.00111712	0	0.00111712
rs7118888	11	76438258	3	0	3	89513	0.00335136	0	0.00335136
rs7118898	11	110916706	0	0	0	89516	0	0	0
rs7118900	11	113266821	0	0	0	89516	0	0	0
rs7119003	11	86465702	2	1	1	89514	0.00223424	0.00111712	0.00111712
rs7119109	11	99841559	2	2	0	89514	0.00223424	0.00223424	0
rs7119112	11	35917089	1	0	1	89515	0.00111712	0	0.00111712
rs7119123	11	42673463	0	0	0	89516	0	0	0
rs7119163	11	33961756	0	0	0	89516	0	0	0
rs7119270	11	73599547	2	0	2	89514	0.00223424	0	0.00223424
rs7119276	11	42856299	0	0	0	89516	0	0	0
rs7119277	11	131074648	5	0	5	89511	0.00558559	0	0.00558559
rs7119365	11	134660704	258	0	258	89258	0.288217	0	0.288217
rs7119386	11	26599911	3	3	0	89513	0.00335136	0.00335136	0
rs7119403	11	125267166	0	0	0	89516	0	0	0
rs7119415	11	132986373	12	3	9	89504	0.0134054	0.00335136	0.0100541
rs7119457	11	20639864	46	6	40	89470	0.0513875	0.00670271	0.0446847
rs7119634	11	21186995	13	0	13	89503	0.0145225	0	0.0145225
rs7119639	11	122024439	0	0	0	89516	0	0	0
rs7119658	11	111109258	0	0	0	89516	0	0	0
rs7119670	11	106120529	0	0	0	89516	0	0	0
rs7119726	11	70458848	0	0	0	89516	0	0	0
rs7119735	11	94326710	27	27	0	89489	0.0301622	0.0301622	0
rs7119743	11	30637912	1	1	0	89515	0.00111712	0.00111712	0
rs7119760	11	132025395	2	0	2	89514	0.00223424	0	0.00223424
rs7119795	11	76543474	4	0	4	89512	0.00446847	0	0.00446847
rs7119807	11	34979548	0	0	0	89516	0	0	0
rs7119894	11	106987393	2	0	2	89514	0.00223424	0	0.00223424
rs7119942	11	38987232	5	3	2	89511	0.00558559	0.00335136	0.00223424
rs7120118	11	47286290	0	0	0	89516	0	0	0
rs7120121	11	128027713	0	0	0	89516	0	0	0
rs7120135	11	24831117	6	2	4	89510	0.00670271	0.00223424	0.00446847
rs7120142	11	103417781	3	0	3	89513	0.00335136	0	0.00335136
rs7120205	11	75858026	1	0	1	89515	0.00111712	0	0.00111712
rs7120238	11	129175013	1	0	1	89515	0.00111712	0	0.00111712
rs7120248	11	75414286	0	0	0	89516	0	0	0
rs7120273	11	12581045	2	0	2	89514	0.00223424	0	0.00223424
rs7120385	11	106507197	0	0	0	89516	0	0	0
rs7120391	11	5230907	1	1	0	89515	0.00111712	0.00111712	0
rs7120400	11	79723660	0	0	0	89516	0	0	0
rs7120482	11	92792100	3	2	1	89513	0.00335136	0.00223424	0.00111712
rs7120509	11	34879009	0	0	0	89516	0	0	0
rs7120512	11	84383445	7	7	0	89509	0.00781983	0.00781983	0
rs7120515	11	116991926	0	0	0	89516	0	0	0
rs7120524	11	60542953	0	0	0	89516	0	0	0
rs7120582	11	11552072	0	0	0	89516	0	0	0
rs7120599	11	111096943	0	0	0	89516	0	0	0
rs7120607	11	72907909	0	0	0	89516	0	0	0
rs7120674	11	43944450	1	0	1	89515	0.00111712	0	0.00111712
rs7120721	11	44613720	2	1	1	89514	0.00223424	0.00111712	0.00111712
rs7120732	11	24838844	6	2	4	89510	0.00670271	0.00223424	0.00446847
rs7120739	11	39163635	2	1	1	89514	0.00223424	0.00111712	0.00111712
rs7120820	11	21393859	13	1	12	89503	0.0145225	0.00111712	0.0134054
rs7120821	11	44698662	1	1	0	89515	0.00111712	0.00111712	0
rs7120860	11	106815501	1	0	1	89515	0.00111712	0	0.00111712
rs7120879	11	115086045	2	2	0	89514	0.00223424	0.00223424	0
rs7120900	11	79331571	0	0	0	89516	0	0	0
rs7120919	11	10732317	0	0	0	89516	0	0	0
rs7120935	11	21079942	45	0	45	89471	0.0502703	0	0.0502703
rs7121042	11	33652440	0	0	0	89516	0	0	0
rs7121129	11	127058947	0	0	0	89516	0	0	0
rs7121140	11	16437678	1	0	1	89515	0.00111712	0	0.00111712
rs7121154	11	120505345	2	0	2	89514	0.00223424	0	0.00223424
rs7121182	11	34371918	0	0	0	89516	0	0	0
rs7121187	11	113008743	0	0	0	89516	0	0	0
rs7121190	11	39124659	2	1	1	89514	0.00223424	0.00111712	0.00111712
rs7121208	11	34196441	0	0	0	89516	0	0	0
rs7121214	11	84022936	2	2	0	89514	0.00223424	0.00223424	0
rs7121241	11	32622065	0	0	0	89516	0	0	0
rs7121254	11	115133557	2	2	0	89514	0.00223424	0.00223424	0
rs7121295	11	24412204	3	1	2	89513	0.00335136	0.00111712	0.00223424
rs7121316	11	120431744	2	0	2	89514	0.00223424	0	0.00223424
rs7121343	11	24132555	10	1	9	89506	0.0111712	0.00111712	0.0100541
rs7121444	11	12626621	2	0	2	89514	0.00223424	0	0.00223424
rs7121446	11	121954657	0	0	0	89516	0	0	0
rs7121476	11	8258184	1	0	1	89515	0.00111712	0	0.00111712
rs7121490	11	120152147	3	0	3	89513	0.00335136	0	0.00335136
rs7121496	11	87675446	2	1	1	89514	0.00223424	0.00111712	0.00111712
rs7121515	11	43883280	0	0	0	89516	0	0	0
rs7121542	11	92975183	1	0	1	89515	0.00111712	0	0.00111712
rs7121548	11	96649252	9	3	6	89507	0.0100541	0.00335136	0.00670271
rs7121553	11	5621463	1	1	0	89515	0.00111712	0.00111712	0
rs7121606	11	123569208	0	0	0	89516	0	0	0
rs7121629	11	76840798	4	1	3	89512	0.00446847	0.00111712	0.00335136
rs7121633	11	34032330	0	0	0	89516	0	0	0
rs7121659	11	39393976	2	1	1	89514	0.00223424	0.00111712	0.00111712
rs7121669	11	33879547	0	0	0	89516	0	0	0
rs7121692	11	124979238	0	0	0	89516	0	0	0
rs7121719	11	36023801	1	0	1	89515	0.00111712	0	0.00111712
rs7121755	11	115455636	0	0	0	89516	0	0	0
rs7121786	11	103920728	8	0	8	89508	0.00893695	0	0.00893695
rs7121851	11	117757875	0	0	0	89516	0	0	0
rs7121897	11	131484994	0	0	0	89516	0	0	0
rs7121976	11	80130910	11	0	11	89505	0.0122883	0	0.0122883
rs7122009	11	86710510	2	2	0	89514	0.00223424	0.00223424	0
rs7122020	11	115212792	1	0	1	89515	0.00111712	0	0.00111712
rs7122088	11	116087848	0	0	0	89516	0	0	0
rs7122113	11	95235663	4	0	4	89512	0.00446847	0	0.00446847
rs7122137	11	7570607	2	1	1	89514	0.00223424	0.00111712	0.00111712
rs7122149	11	44272522	1	0	1	89515	0.00111712	0	0.00111712
rs7122225	11	8239818	1	0	1	89515	0.00111712	0	0.00111712
rs7122260	11	67748817	5	0	5	89511	0.00558559	0	0.00558559
rs7122280	11	10510046	1	0	1	89515	0.00111712	0	0.00111712
rs7122320	11	99039503	0	0	0	89516	0	0	0
rs7122337	11	114397499	0	0	0	89516	0	0	0
rs7122354	11	8403190	3	0	3	89513	0.00335136	0	0.00335136
rs7122369	11	38915575	6	4	2	89510	0.00670271	0.00446847	0.00223424
rs7122390	11	114915469	0	0	0	89516	0	0	0
rs7122401	11	120183803	3	0	3	89513	0.00335136	0	0.00335136
rs7122407	11	2238886	1	0	1	89515	0.00111712	0	0.00111712
rs7122423	11	21918206	28	18	10	89488	0.0312793	0.0201081	0.0111712
rs7122488	11	21874253	27	17	10	89489	0.0301622	0.018991	0.0111712
rs7122530	11	103528873	1	0	1	89515	0.00111712	0	0.00111712
rs7122632	11	133175486	11	3	8	89505	0.0122883	0.00335136	0.00893695
rs7122734	11	57190420	0	0	0	89516	0	0	0
rs7122785	11	119222706	0	0	0	89516	0	0	0
rs7122786	11	69029210	0	0	0	89516	0	0	0
rs7122802	11	17015729	3	1	2	89513	0.00335136	0.00111712	0.00223424
rs7122826	11	26697917	1	1	0	89515	0.00111712	0.00111712	0
rs7122859	11	128350686	0	0	0	89516	0	0	0
rs7122937	11	2486550	1	0	1	89515	0.00111712	0	0.00111712
rs7122962	11	124313722	3	0	3	89513	0.00335136	0	0.00335136
rs7122971	11	122236498	0	0	0	89516	0	0	0
rs7122973	11	96633537	9	3	6	89507	0.0100541	0.00335136	0.00670271
rs7122982	11	44694135	1	1	0	89515	0.00111712	0.00111712	0
rs7123031	11	69955502	0	0	0	89516	0	0	0
rs7123133	11	95712897	0	0	0	89516	0	0	0
rs7123160	11	80118588	11	0	11	89505	0.0122883	0	0.0122883
rs7123330	11	114615037	2	2	0	89514	0.00223424	0.00223424	0
rs7123339	11	17665647	0	0	0	89516	0	0	0
rs7123361	11	76161389	3	0	3	89513	0.00335136	0	0.00335136
rs7123425	11	110721187	0	0	0	89516	0	0	0
rs7123485	11	82563803	0	0	0	89516	0	0	0
rs7123506	11	84218362	3	3	0	89513	0.00335136	0.00335136	0
rs7123550	11	114869751	0	0	0	89516	0	0	0
rs7123599	11	70820759	0	0	0	89516	0	0	0
rs7123621	11	12486278	2	0	2	89514	0.00223424	0	0.00223424
rs7123631	11	76097676	3	0	3	89513	0.00335136	0	0.00335136
rs7123684	11	60556298	0	0	0	89516	0	0	0
rs7123697	11	113440331	0	0	0	89516	0	0	0
rs7123791	11	6494000	0	0	0	89516	0	0	0
rs7123826	11	32133448	2	1	1	89514	0.00223424	0.00111712	0.00111712
rs7123882	11	42644823	0	0	0	89516	0	0	0
rs7123948	11	609577	4	3	1	89512	0.00446847	0.00335136	0.00111712
rs7124004	11	7433790	1	0	1	89515	0.00111712	0	0.00111712
rs7124042	11	6318463	0	0	0	89516	0	0	0
rs7124132	11	274799	38	1	37	89478	0.0424505	0.00111712	0.0413334
rs7124249	11	40602448	5	4	1	89511	0.00558559	0.00446847	0.00111712
rs7124295	11	12619919	2	0	2	89514	0.00223424	0	0.00223424
rs7124314	11	131658532	3	1	2	89513	0.00335136	0.00111712	0.00223424
rs7124340	11	106452715	0	0	0	89516	0	0	0
rs7124349	11	114013243	0	0	0	89516	0	0	0
rs7124405	11	70891161	0	0	0	89516	0	0	0
rs7124411	11	17771168	0	0	0	89516	0	0	0
rs7124437	11	41470267	1	0	1	89515	0.00111712	0	0.00111712
rs7124442	11	27677041	0	0	0	89516	0	0	0
rs7124504	11	81449443	20	9	11	89496	0.0223424	0.0100541	0.0122883
rs7124513	11	67395714	37	0	37	89479	0.0413334	0	0.0413334
rs7124576	11	20107179	7	0	7	89509	0.00781983	0	0.00781983
rs7124658	11	72901445	0	0	0	89516	0	0	0
rs7124681	11	47529947	0	0	0	89516	0	0	0
rs7124760	11	4687238	2	2	0	89514	0.00223424	0.00223424	0
rs7124762	11	102435173	13	0	13	89503	0.0145225	0	0.0145225
rs7124776	11	131107323	5	0	5	89511	0.00558559	0	0.00558559
rs7124810	11	42933187	25	17	8	89491	0.027928	0.018991	0.00893695
rs7124825	11	44856227	2	1	1	89514	0.00223424	0.00111712	0.00111712
rs7124842	11	76311620	3	0	3	89513	0.00335136	0	0.00335136
rs7124854	11	108851707	3	0	3	89513	0.00335136	0	0.00335136
rs7125103	11	96866237	1	1	0	89515	0.00111712	0.00111712	0
rs7125162	11	41352633	0	0	0	89516	0	0	0
rs7125279	11	11598542	0	0	0	89516	0	0	0
rs7125301	11	37932722	2	1	1	89514	0.00223424	0.00111712	0.00111712
rs7125327	11	78230043	0	0	0	89516	0	0	0
rs7125369	11	42771556	0	0	0	89516	0	0	0
rs7125406	11	133570606	3	0	3	89513	0.00335136	0	0.00335136
rs7125450	11	10899436	44	0	44	89472	0.0491532	0	0.0491532
rs7125472	11	123128310	0	0	0	89516	0	0	0
rs7125514	11	5622184	1	1	0	89515	0.00111712	0.00111712	0
rs7125555	11	32549463	0	0	0	89516	0	0	0
rs7125574	11	128361194	0	0	0	89516	0	0	0
rs7125586	11	80932351	13	1	12	89503	0.0145225	0.00111712	0.0134054
rs7125595	11	24200337	13	2	11	89503	0.0145225	0.00223424	0.0122883
rs7125596	11	134734296	35	0	35	89481	0.0390992	0	0.0390992
rs7125647	11	20067064	1	0	1	89515	0.00111712	0	0.00111712
rs7125673	11	19051558	0	0	0	89516	0	0	0
rs7125715	11	79405103	0	0	0	89516	0	0	0
rs7125741	11	129308524	0	0	0	89516	0	0	0
rs7125747	11	87160769	1	1	0	89515	0.00111712	0.00111712	0
rs7125810	11	26774573	1	1	0	89515	0.00111712	0.00111712	0
rs7125824	11	131286769	0	0	0	89516	0	0	0
rs7125877	11	14410383	0	0	0	89516	0	0	0
rs7125943	11	18735947	0	0	0	89516	0	0	0
rs7125977	11	27193466	54	33	21	89462	0.0603244	0.0368649	0.0234595
rs7126009	11	132403462	1	0	1	89515	0.00111712	0	0.00111712
rs7126035	11	126381461	1	0	1	89515	0.00111712	0	0.00111712
rs7126062	11	19076150	0	0	0	89516	0	0	0
rs7126145	11	25679555	4	2	2	89512	0.00446847	0.00223424	0.00223424
rs7126148	11	4541152	22	21	1	89494	0.0245766	0.0234595	0.00111712
rs7126188	11	93277266	1	0	1	89515	0.00111712	0	0.00111712
rs7126214	11	116679711	0	0	0	89516	0	0	0
rs7126227	11	36898896	13	1	12	89503	0.0145225	0.00111712	0.0134054
rs7126324	11	100633303	5	1	4	89511	0.00558559	0.00111712	0.00446847
rs7126351	11	29514307	1	1	0	89515	0.00111712	0.00111712	0
rs7126367	11	112717505	0	0	0	89516	0	0	0
rs7126437	11	44595224	2	1	1	89514	0.00223424	0.00111712	0.00111712
rs7126513	11	10954504	49	0	49	89467	0.0547388	0	0.0547388
rs7126521	11	8434164	9	1	8	89507	0.0100541	0.00111712	0.00893695
rs7126543	11	79290539	0	0	0	89516	0	0	0
rs7126554	11	82066388	1	1	0	89515	0.00111712	0.00111712	0
rs7126571	11	85625420	3	2	1	89513	0.00335136	0.00223424	0.00111712
rs7126578	11	130495094	10	0	10	89506	0.0111712	0	0.0111712
rs7126605	11	97855961	6	6	0	89510	0.00670271	0.00670271	0
rs7126607	11	20544420	36	0	36	89480	0.0402163	0	0.0402163
rs7126629	11	2228952	1	0	1	89515	0.00111712	0	0.00111712
rs7126711	11	68859377	0	0	0	89516	0	0	0
rs7126747	11	123416936	1	0	1	89515	0.00111712	0	0.00111712
rs7126777	11	17618298	0	0	0	89516	0	0	0
rs7126778	11	25181838	34	32	2	89482	0.037982	0.0357478	0.00223424
rs7126788	11	134634277	258	0	258	89258	0.288217	0	0.288217
rs7126789	11	78737856	0	0	0	89516	0	0	0
rs7126870	11	3890059	3	0	3	89513	0.00335136	0	0.00335136
rs7126914	11	36093636	1	0	1	89515	0.00111712	0	0.00111712
rs7126959	11	21377151	13	1	12	89503	0.0145225	0.00111712	0.0134054
rs7127159	11	20680283	43	0	43	89473	0.0480361	0	0.0480361
rs7127254	11	46308549	0	0	0	89516	0	0	0
rs7127273	11	27540084	0	0	0	89516	0	0	0
rs7127343	11	44650413	2	1	1	89514	0.00223424	0.00111712	0.00111712
rs7127348	11	93787758	0	0	0	89516	0	0	0
rs7127362	11	95719188	0	0	0	89516	0	0	0
rs7127363	11	99843386	2	2	0	89514	0.00223424	0.00223424	0
rs7127364	11	104857221	27	1	26	89489	0.0301622	0.00111712	0.0290451
rs7127562	11	3583753	1	0	1	89515	0.00111712	0	0.00111712
rs7127622	11	21308199	14	1	13	89502	0.0156397	0.00111712	0.0145225
rs7127661	11	88896609	0	0	0	89516	0	0	0
rs7127747	11	76412663	3	0	3	89513	0.00335136	0	0.00335136
rs7127785	11	133495676	1	0	1	89515	0.00111712	0	0.00111712
rs7127836	11	12279433	0	0	0	89516	0	0	0
rs7127839	11	42012945	0	0	0	89516	0	0	0
rs7127845	11	84115273	5	5	0	89511	0.00558559	0.00558559	0
rs7127880	11	107600570	4	0	4	89512	0.00446847	0	0.00446847
rs7127975	11	44562224	1	0	1	89515	0.00111712	0	0.00111712
rs7128086	11	17538539	0	0	0	89516	0	0	0
rs7128264	11	87594308	3	1	2	89513	0.00335136	0.00111712	0.00223424
rs7128296	11	124976515	0	0	0	89516	0	0	0
rs7128332	11	110651827	0	0	0	89516	0	0	0
rs7128352	11	88087357	1	1	0	89515	0.00111712	0.00111712	0
rs7128369	11	2387361	1	0	1	89515	0.00111712	0	0.00111712
rs7128422	11	22316942	15	1	14	89501	0.0167568	0.00111712	0.0156397
rs7128434	11	24750842	4	2	2	89512	0.00446847	0.00223424	0.00223424
rs7128489	11	90387210	5	1	4	89511	0.00558559	0.00111712	0.00446847
rs7128566	11	12641391	3	0	3	89513	0.00335136	0	0.00335136
rs7128614	11	56769267	0	0	0	89516	0	0	0
rs7128677	11	82686588	4	0	4	89512	0.00446847	0	0.00446847
rs7128738	11	15692228	0	0	0	89516	0	0	0
rs7128766	11	20908913	32	0	32	89484	0.0357478	0	0.0357478
rs7128818	11	6370376	0	0	0	89516	0	0	0
rs7128900	11	116363446	0	0	0	89516	0	0	0
rs7128963	11	33599446	1	0	1	89515	0.00111712	0	0.00111712
rs7129013	11	127459104	4	0	4	89512	0.00446847	0	0.00446847
rs7129065	11	7678868	1	1	0	89515	0.00111712	0.00111712	0
rs7129118	11	44615699	2	1	1	89514	0.00223424	0.00111712	0.00111712
rs7129160	11	1629693	1	0	1	89515	0.00111712	0	0.00111712
rs7129202	11	19830495	0	0	0	89516	0	0	0
rs7129281	11	19265226	0	0	0	89516	0	0	0
rs7129384	11	37046609	14	0	14	89502	0.0156397	0	0.0156397
rs7129423	11	11183179	0	0	0	89516	0	0	0
rs7129470	11	73376595	0	0	0	89516	0	0	0
rs7129556	11	77300048	1	0	1	89515	0.00111712	0	0.00111712
rs7129642	11	124408415	3	0	3	89513	0.00335136	0	0.00335136
rs7129654	11	7635723	1	1	0	89515	0.00111712	0.00111712	0
rs7129685	11	63702910	0	0	0	89516	0	0	0
rs7129743	11	122748589	1	0	1	89515	0.00111712	0	0.00111712
rs7129781	11	14912417	1	1	0	89515	0.00111712	0.00111712	0
rs7129815	11	122173092	0	0	0	89516	0	0	0
rs7129823	11	58658226	34	0	34	89482	0.037982	0	0.037982
rs7129903	11	7775321	12	12	0	89504	0.0134054	0.0134054	0
rs7129926	11	112862901	0	0	0	89516	0	0	0
rs7129945	11	131103087	5	0	5	89511	0.00558559	0	0.00558559
rs7130004	11	133020645	12	4	8	89504	0.0134054	0.00446847	0.00893695
rs7130084	11	21205090	13	0	13	89503	0.0145225	0	0.0145225
rs7130113	11	23955079	11	2	9	89505	0.0122883	0.00223424	0.0100541
rs7130208	11	43550431	0	0	0	89516	0	0	0
rs7130209	11	2566400	0	0	0	89516	0	0	0
rs7130254	11	73878688	0	0	0	89516	0	0	0
rs7130256	11	130510608	12	0	12	89504	0.0134054	0	0.0134054
rs7130284	11	89148372	1	0	1	89515	0.00111712	0	0.00111712
rs7130301	11	16994581	4	1	3	89512	0.00446847	0.00111712	0.00335136
rs7130307	11	90209402	8	3	5	89508	0.00893695	0.00335136	0.00558559
rs7130357	11	95924267	0	0	0	89516	0	0	0
rs7130378	11	3405180	2	0	2	89514	0.00223424	0	0.00223424
rs7130527	11	82875359	0	0	0	89516	0	0	0
rs7130543	11	23541702	14	4	10	89502	0.0156397	0.00446847	0.0111712
rs7130582	11	7632003	1	1	0	89515	0.00111712	0.00111712	0
rs7130588	11	76270683	2	0	2	89514	0.00223424	0	0.00223424
rs7130589	11	32295312	0	0	0	89516	0	0	0
rs7130631	11	11241139	0	0	0	89516	0	0	0
rs7130632	11	105390714	1	0	1	89515	0.00111712	0	0.00111712
rs7130674	11	123006150	2	1	1	89514	0.00223424	0.00111712	0.00111712
rs7130755	11	37217499	6	1	5	89510	0.00670271	0.00111712	0.00558559
rs7130756	11	34816058	0	0	0	89516	0	0	0
rs7130768	11	57926106	0	0	0	89516	0	0	0
rs7130790	11	19707839	0	0	0	89516	0	0	0
rs7130791	11	130535437	14	0	14	89502	0.0156397	0	0.0156397
rs7130793	11	133589582	2	0	2	89514	0.00223424	0	0.00223424
rs7130876	11	48050995	1	0	1	89515	0.00111712	0	0.00111712
rs7130881	11	68995958	0	0	0	89516	0	0	0
rs7130917	11	20008532	7	0	7	89509	0.00781983	0	0.00781983
rs7130932	11	69266710	0	0	0	89516	0	0	0
rs7131034	11	12183036	0	0	0	89516	0	0	0
rs7131051	11	19973768	9	0	9	89507	0.0100541	0	0.0100541
rs7131142	11	115035485	0	0	0	89516	0	0	0
rs7131152	11	21672561	13	3	10	89503	0.0145225	0.00335136	0.0111712
rs7131158	11	126602453	2	0	2	89514	0.00223424	0	0.00223424
rs7131170	11	33471804	9	0	9	89507	0.0100541	0	0.0100541
rs7131201	11	46281835	0	0	0	89516	0	0	0
rs7131224	11	24247531	15	2	13	89501	0.0167568	0.00223424	0.0145225
rs7131397	11	73196428	0	0	0	89516	0	0	0
rs7131428	11	133692877	2	0	2	89514	0.00223424	0	0.00223424
rs7131435	11	7198054	0	0	0	89516	0	0	0
rs7131444	11	45142471	0	0	0	89516	0	0	0
rs7131462	11	68610143	0	0	0	89516	0	0	0
rs7131504	11	134339693	27	0	27	89489	0.0301622	0	0.0301622
rs7131534	11	118886656	0	0	0	89516	0	0	0
rs7131574	11	25860349	2	2	0	89514	0.00223424	0.00223424	0
rs7131675	11	64291762	0	0	0	89516	0	0	0
rs713330	11	35223945	1	0	1	89515	0.00111712	0	0.00111712
rs714365	11	78451062	1	1	0	89515	0.00111712	0.00111712	0
rs71457718	11	66191859	0	0	0	89516	0	0	0
rs714585	11	19668438	0	0	0	89516	0	0	0
rs71458606	11	87465763	2	1	1	89514	0.00223424	0.00111712	0.00111712
rs71459863	11	5225901	2	2	0	89514	0.00223424	0.00223424	0
rs71459877	11	5518294	0	0	0	89516	0	0	0
rs71467493	11	70421634	1	0	1	89515	0.00111712	0	0.00111712
rs71467563	11	87128452	1	1	0	89515	0.00111712	0.00111712	0
rs71468541	11	37133908	14	0	14	89502	0.0156397	0	0.0156397
rs71472604	11	6668751	0	0	0	89516	0	0	0
rs71473232	11	95088502	1	0	1	89515	0.00111712	0	0.00111712
rs71474519	11	99273137	0	0	0	89516	0	0	0
rs71474545	11	99843709	2	2	0	89514	0.00223424	0.00223424	0
rs71475090	11	112646277	0	0	0	89516	0	0	0
rs71475111	11	108885698	4	0	4	89512	0.00446847	0	0.00446847
rs71475963	11	126370918	1	0	1	89515	0.00111712	0	0.00111712
rs71476983	11	111061436	0	0	0	89516	0	0	0
rs71477372	11	98630256	0	0	0	89516	0	0	0
rs71477386	11	98707236	0	0	0	89516	0	0	0
rs71477442	11	133270900	4	4	0	89512	0.00446847	0.00446847	0
rs71478393	11	82225567	1	1	0	89515	0.00111712	0.00111712	0
rs71478732	11	112288184	1	1	0	89515	0.00111712	0.00111712	0
rs71478999	11	12412086	0	0	0	89516	0	0	0
rs71479560	11	73562962	2	0	2	89514	0.00223424	0	0.00223424
rs71479593	11	133983094	0	0	0	89516	0	0	0
rs71480115	11	26242464	3	3	0	89513	0.00335136	0.00335136	0
rs71480491	11	103336939	2	0	2	89514	0.00223424	0	0.00223424
rs71480665	11	92828152	3	2	1	89513	0.00335136	0.00223424	0.00111712
rs71481856	11	129185398	1	0	1	89515	0.00111712	0	0.00111712
rs71481910	11	36314637	1	0	1	89515	0.00111712	0	0.00111712
rs71482018	11	29293129	0	0	0	89516	0	0	0
rs71483663	11	131261538	1	0	1	89515	0.00111712	0	0.00111712
rs71484173	11	120367186	2	0	2	89514	0.00223424	0	0.00223424
rs71484362	11	104378658	38	9	29	89478	0.0424505	0.0100541	0.0323964
rs71484787	11	17829760	0	0	0	89516	0	0	0
rs71486048	11	106272434	2	0	2	89514	0.00223424	0	0.00223424
rs71487002	11	134209957	98	87	11	89418	0.109478	0.0971893	0.0122883
rs71488218	11	106408734	2	0	2	89514	0.00223424	0	0.00223424
rs71488272	11	107654420	14	0	14	89502	0.0156397	0	0.0156397
rs71488764	11	20983740	38	0	38	89478	0.0424505	0	0.0424505
rs71488976	11	55361342	53	2	51	89463	0.0592073	0.00223424	0.0569731
rs71490099	11	123845896	1	0	1	89515	0.00111712	0	0.00111712
rs715352	11	132974016	10	1	9	89506	0.0111712	0.00111712	0.0100541
rs715858	11	83489024	0	0	0	89516	0	0	0
rs716272	11	103418196	3	0	3	89513	0.00335136	0	0.00335136
rs716274	11	103418158	3	0	3	89513	0.00335136	0	0.00335136
rs716950	11	110429104	0	0	0	89516	0	0	0
rs717112	11	41162903	3	2	1	89513	0.00335136	0.00223424	0.00111712
rs718443	11	125923264	0	0	0	89516	0	0	0
rs718486	11	115417102	0	0	0	89516	0	0	0
rs71859853	11	124750448	0	0	0	89516	0	0	0
rs718739	11	98705356	0	0	0	89516	0	0	0
rs720106	11	4139978	5	1	4	89511	0.00558559	0.00111712	0.00446847
rs720749	11	109268602	9	8	1	89507	0.0100541	0.00893695	0.00111712
rs720758	11	36328730	1	0	1	89515	0.00111712	0	0.00111712
rs720892	11	7879804	8	5	3	89508	0.00893695	0.00558559	0.00335136
rs721368	11	110876320	0	0	0	89516	0	0	0
rs721607	11	56997832	0	0	0	89516	0	0	0
rs722146	11	95961591	0	0	0	89516	0	0	0
rs722158	11	86345131	2	1	1	89514	0.00223424	0.00111712	0.00111712
rs722266	11	92034702	2	1	1	89514	0.00223424	0.00111712	0.00111712
rs722341	11	17473146	0	0	0	89516	0	0	0
rs722344	11	128148756	0	0	0	89516	0	0	0
rs722530	11	29776185	0	0	0	89516	0	0	0
rs722607	11	27836736	0	0	0	89516	0	0	0
rs722941	11	98247743	1	0	1	89515	0.00111712	0	0.00111712
rs723077	11	113194168	0	0	0	89516	0	0	0
rs723079	11	113194448	0	0	0	89516	0	0	0
rs7232	11	59940599	0	0	0	89516	0	0	0
rs7234	11	119005485	0	0	0	89516	0	0	0
rs723953	11	116924978	0	0	0	89516	0	0	0
rs724473	11	35230968	1	0	1	89515	0.00111712	0	0.00111712
rs72475634	11	68881150	0	0	0	89516	0	0	0
rs72475636	11	69516025	0	0	0	89516	0	0	0
rs72479400	11	1907117	0	0	0	89516	0	0	0
rs72480813	11	91102507	0	0	0	89516	0	0	0
rs72482446	11	94747496	0	0	0	89516	0	0	0
rs72547298	11	9082068	0	0	0	89516	0	0	0
rs725518	11	4128845	5	1	4	89511	0.00558559	0.00111712	0.00446847
rs72552198	11	123503998	0	0	0	89516	0	0	0
rs72556578	11	65417436	38	38	0	89478	0.0424505	0.0424505	0
rs72559722	11	17434263	0	0	0	89516	0	0	0
rs725925	11	125114541	1	0	1	89515	0.00111712	0	0.00111712
rs72639155	11	82268748	1	1	0	89515	0.00111712	0.00111712	0
rs72639200	11	88397980	1	1	0	89515	0.00111712	0.00111712	0
rs72639640	11	6119062	1	1	0	89515	0.00111712	0.00111712	0
rs72643393	11	98186854	3	0	3	89513	0.00335136	0	0.00335136
rs72643554	11	60128004	0	0	0	89516	0	0	0
rs72645480	11	120535553	1	0	1	89515	0.00111712	0	0.00111712
rs72653410	11	134216182	6	0	6	89510	0.00670271	0	0.00670271
rs72655304	11	1080883	0	0	0	89516	0	0	0
rs72655317	11	1085798	0	0	0	89516	0	0	0
rs72655352	11	1102090	0	0	0	89516	0	0	0
rs726601	11	121481407	0	0	0	89516	0	0	0
rs727155	11	27750449	0	0	0	89516	0	0	0
rs728341	11	133037027	14	4	10	89502	0.0156397	0.00446847	0.0111712
rs72843928	11	1867936	0	0	0	89516	0	0	0
rs72844043	11	3098933	21	0	21	89495	0.0234595	0	0.0234595
rs72846814	11	7451075	1	0	1	89515	0.00111712	0	0.00111712
rs72848285	11	3378923	2	0	2	89514	0.00223424	0	0.00223424
rs72848748	11	443587	28	27	1	89488	0.0312793	0.0301622	0.00111712
rs72849425	11	1384689	1	1	0	89515	0.00111712	0.00111712	0
rs72849654	11	7611536	1	1	0	89515	0.00111712	0.00111712	0
rs72850868	11	8230577	2	0	2	89514	0.00223424	0	0.00223424
rs72850938	11	1728816	1	0	1	89515	0.00111712	0	0.00111712
rs72852585	11	8286043	1	0	1	89515	0.00111712	0	0.00111712
rs728528	11	10577397	0	0	0	89516	0	0	0
rs72853376	11	7281375	0	0	0	89516	0	0	0
rs72855225	11	11690158	4	4	0	89512	0.00446847	0.00446847	0
rs72855506	11	9591443	1	0	1	89515	0.00111712	0	0.00111712
rs72855655	11	9969798	2	2	0	89514	0.00223424	0.00223424	0
rs72857263	11	12355168	0	0	0	89516	0	0	0
rs72857632	11	11959136	0	0	0	89516	0	0	0
rs72858173	11	4931864	2	2	0	89514	0.00223424	0.00223424	0
rs72858189	11	4959479	0	0	0	89516	0	0	0
rs72859092	11	12426306	0	0	0	89516	0	0	0
rs72860125	11	13572732	0	0	0	89516	0	0	0
rs72861747	11	10212021	2	2	0	89514	0.00223424	0.00223424	0
rs72862131	11	15852030	0	0	0	89516	0	0	0
rs72862677	11	12145773	1	0	1	89515	0.00111712	0	0.00111712
rs72862721	11	12905898	1	0	1	89515	0.00111712	0	0.00111712
rs728633	11	27781979	0	0	0	89516	0	0	0
rs72864533	11	15894384	0	0	0	89516	0	0	0
rs728648	11	44019643	1	0	1	89515	0.00111712	0	0.00111712
rs72865430	11	11504200	0	0	0	89516	0	0	0
rs72866985	11	23176209	21	2	19	89495	0.0234595	0.00223424	0.0212253
rs72867269	11	12642354	3	0	3	89513	0.00335136	0	0.00335136
rs72867737	11	312929	35	1	34	89481	0.0390992	0.00111712	0.037982
rs72867943	11	16239928	0	0	0	89516	0	0	0
rs72868439	11	17500109	0	0	0	89516	0	0	0
rs72868481	11	17521762	0	0	0	89516	0	0	0
rs72870951	11	13436408	1	0	1	89515	0.00111712	0	0.00111712
rs72873106	11	13979029	0	0	0	89516	0	0	0
rs72873928	11	5080181	3	3	0	89513	0.00335136	0.00335136	0
rs72874167	11	24313383	11	1	10	89505	0.0122883	0.00111712	0.0111712
rs72875147	11	25676053	4	2	2	89512	0.00446847	0.00223424	0.00223424
rs72876888	11	26027669	2	2	0	89514	0.00223424	0.00223424	0
rs72877029	11	25692457	4	2	2	89512	0.00446847	0.00223424	0.00223424
rs72877387	11	23294053	13	3	10	89503	0.0145225	0.00335136	0.0111712
rs72879410	11	25408986	30	28	2	89486	0.0335136	0.0312793	0.00223424
rs72880644	11	24633776	4	1	3	89512	0.00446847	0.00111712	0.00335136
rs72880677	11	24665259	4	1	3	89512	0.00446847	0.00111712	0.00335136
rs72883793	11	29356663	0	0	0	89516	0	0	0
rs72884462	11	24770414	4	2	2	89512	0.00446847	0.00223424	0.00223424
rs72885385	11	40147728	2	1	1	89514	0.00223424	0.00111712	0.00111712
rs72885734	11	29823133	1	1	0	89515	0.00111712	0.00111712	0
rs72886210	11	26444858	2	2	0	89514	0.00223424	0.00223424	0
rs72887371	11	29530618	1	1	0	89515	0.00111712	0.00111712	0
rs72887764	11	5545271	1	1	0	89515	0.00111712	0.00111712	0
rs72889006	11	30518993	0	0	0	89516	0	0	0
rs72889972	11	31565279	4	2	2	89512	0.00446847	0.00223424	0.00223424
rs72890944	11	29641065	1	1	0	89515	0.00111712	0.00111712	0
rs72892052	11	44001431	2	0	2	89514	0.00223424	0	0.00223424
rs72892192	11	44355230	4	0	4	89512	0.00446847	0	0.00446847
rs72892554	11	31579608	4	2	2	89512	0.00446847	0.00223424	0.00223424
rs72893284	11	42340572	1	1	0	89515	0.00111712	0.00111712	0
rs72895600	11	39454809	2	1	1	89514	0.00223424	0.00111712	0.00111712
rs72897514	11	39462018	2	1	1	89514	0.00223424	0.00111712	0.00111712
rs72897663	11	46916179	0	0	0	89516	0	0	0
rs72898328	11	39955021	2	0	2	89514	0.00223424	0	0.00223424
rs72900422	11	6145633	0	0	0	89516	0	0	0
rs72901356	11	44917533	3	2	1	89513	0.00335136	0.00223424	0.00111712
rs72903686	11	44525781	1	0	1	89515	0.00111712	0	0.00111712
rs72904684	11	48609947	232	214	18	89284	0.259172	0.239063	0.0201081
rs72906282	11	46172038	0	0	0	89516	0	0	0
rs72907014	11	45111378	0	0	0	89516	0	0	0
rs72908013	11	46187289	0	0	0	89516	0	0	0
rs72908209	11	32252608	3	3	0	89513	0.00335136	0.00335136	0
rs72908962	11	32525849	0	0	0	89516	0	0	0
rs729092	11	24819568	6	2	4	89510	0.00670271	0.00223424	0.00446847
rs72910261	11	43980424	1	0	1	89515	0.00111712	0	0.00111712
rs72913125	11	19975397	9	0	9	89507	0.0100541	0	0.0100541
rs72914292	11	61390204	0	0	0	89516	0	0	0
rs72914524	11	34297541	0	0	0	89516	0	0	0
rs72916407	11	62787024	0	0	0	89516	0	0	0
rs72916631	11	59829202	0	0	0	89516	0	0	0
rs72919645	11	56467058	0	0	0	89516	0	0	0
rs72919749	11	58323467	0	0	0	89516	0	0	0
rs72919837	11	57833118	0	0	0	89516	0	0	0
rs72922000	11	57103799	0	0	0	89516	0	0	0
rs72923311	11	59189411	0	0	0	89516	0	0	0
rs72924001	11	57212017	0	0	0	89516	0	0	0
rs72925234	11	20246743	9	0	9	89507	0.0100541	0	0.0100541
rs72926728	11	35559101	4	3	1	89512	0.00446847	0.00335136	0.00111712
rs72929313	11	34570688	0	0	0	89516	0	0	0
rs72932287	11	63560277	0	0	0	89516	0	0	0
rs72932837	11	64876740	0	0	0	89516	0	0	0
rs72933370	11	79729085	0	0	0	89516	0	0	0
rs72933540	11	36163718	1	0	1	89515	0.00111712	0	0.00111712
rs72934366	11	76349709	4	1	3	89512	0.00446847	0.00111712	0.00335136
rs72935101	11	79153440	0	0	0	89516	0	0	0
rs72935270	11	20876350	32	0	32	89484	0.0357478	0	0.0357478
rs72939712	11	36119151	1	0	1	89515	0.00111712	0	0.00111712
rs72940413	11	69202148	1	0	1	89515	0.00111712	0	0.00111712
rs72940998	11	79999731	1	0	1	89515	0.00111712	0	0.00111712
rs72941556	11	36626235	3	1	2	89513	0.00335136	0.00111712	0.00223424
rs729418	11	15615679	0	0	0	89516	0	0	0
rs72943224	11	68531383	0	0	0	89516	0	0	0
rs72943388	11	81164016	17	5	12	89499	0.018991	0.00558559	0.0134054
rs72944004	11	80809348	12	0	12	89504	0.0134054	0	0.0134054
rs72946018	11	69656195	0	0	0	89516	0	0	0
rs72946442	11	70368221	1	0	1	89515	0.00111712	0	0.00111712
rs72946888	11	80475596	102	90	12	89414	0.113946	0.100541	0.0134054
rs72946998	11	80051807	2	0	2	89514	0.00223424	0	0.00223424
rs72947315	11	78706652	0	0	0	89516	0	0	0
rs72948262	11	79513578	2	2	0	89514	0.00223424	0.00223424	0
rs72950014	11	36350663	1	0	1	89515	0.00111712	0	0.00111712
rs72951993	11	85162640	2	1	1	89514	0.00223424	0.00111712	0.00111712
rs72952056	11	80965401	18	6	12	89498	0.0201081	0.00670271	0.0134054
rs72953412	11	21346455	14	1	13	89502	0.0156397	0.00111712	0.0145225
rs72954176	11	72204929	0	0	0	89516	0	0	0
rs72956912	11	87627108	5	1	4	89511	0.00558559	0.00111712	0.00446847
rs72957176	11	70929599	0	0	0	89516	0	0	0
rs72958255	11	83558415	2	0	2	89514	0.00223424	0	0.00223424
rs72958308	11	71242007	0	0	0	89516	0	0	0
rs72960576	11	97099499	3	3	0	89513	0.00335136	0.00335136	0
rs72962566	11	88456545	1	1	0	89515	0.00111712	0.00111712	0
rs72963125	11	88920079	0	0	0	89516	0	0	0
rs72964856	11	72473299	0	0	0	89516	0	0	0
rs72966637	11	93760022	0	0	0	89516	0	0	0
rs72966966	11	93269860	1	0	1	89515	0.00111712	0	0.00111712
rs72968198	11	72958442	0	0	0	89516	0	0	0
rs72973066	11	104261425	36	8	28	89480	0.0402163	0.00893695	0.0312793
rs72973633	11	73314289	1	0	1	89515	0.00111712	0	0.00111712
rs72975572	11	102606007	11	1	10	89505	0.0122883	0.00111712	0.0111712
rs72975996	11	95966952	0	0	0	89516	0	0	0
rs72978082	11	106355539	2	0	2	89514	0.00223424	0	0.00223424
rs72978456	11	93576727	0	0	0	89516	0	0	0
rs72979369	11	97841876	7	6	1	89509	0.00781983	0.00670271	0.00111712
rs72979547	11	102678117	0	0	0	89516	0	0	0
rs72980796	11	103552586	1	0	1	89515	0.00111712	0	0.00111712
rs72981748	11	94891099	0	0	0	89516	0	0	0
rs72982667	11	98262204	1	0	1	89515	0.00111712	0	0.00111712
rs72984613	11	103702299	0	0	0	89516	0	0	0
rs72986922	11	98296470	1	0	1	89515	0.00111712	0	0.00111712
rs729870	11	133858893	0	0	0	89516	0	0	0
rs72987125	11	105704239	2	0	2	89514	0.00223424	0	0.00223424
rs72987139	11	105711694	2	0	2	89514	0.00223424	0	0.00223424
rs72987261	11	97918654	3	3	0	89513	0.00335136	0.00335136	0
rs72988860	11	98355292	3	0	3	89513	0.00335136	0	0.00335136
rs72993012	11	98641626	0	0	0	89516	0	0	0
rs72993124	11	99394445	1	1	0	89515	0.00111712	0.00111712	0
rs72993590	11	113063690	0	0	0	89516	0	0	0
rs72994471	11	107877139	13	0	13	89503	0.0145225	0	0.0145225
rs72995114	11	119346303	0	0	0	89516	0	0	0
rs72995116	11	119346665	0	0	0	89516	0	0	0
rs72995359	11	115860719	0	0	0	89516	0	0	0
rs72995793	11	112648312	0	0	0	89516	0	0	0
rs72996844	11	99916286	2	2	0	89514	0.00223424	0.00223424	0
rs72998495	11	107940546	10	0	10	89506	0.0111712	0	0.0111712
rs72998720	11	120388431	1	0	1	89515	0.00111712	0	0.00111712
rs72998798	11	108957032	0	0	0	89516	0	0	0
rs72999536	11	107659186	15	0	15	89501	0.0167568	0	0.0167568
rs72999576	11	75662376	1	1	0	89515	0.00111712	0.00111712	0
rs73000978	11	113995194	0	0	0	89516	0	0	0
rs73001729	11	108526969	2	0	2	89514	0.00223424	0	0.00223424
rs73002231	11	114197155	0	0	0	89516	0	0	0
rs73002824	11	114029735	0	0	0	89516	0	0	0
rs73006208	11	108041816	0	0	0	89516	0	0	0
rs73007543	11	111280686	0	0	0	89516	0	0	0
rs73008498	11	117383402	0	0	0	89516	0	0	0
rs73009351	11	108670619	2	0	2	89514	0.00223424	0	0.00223424
rs73010741	11	128072709	1	0	1	89515	0.00111712	0	0.00111712
rs730129	11	44603328	2	1	1	89514	0.00223424	0.00111712	0.00111712
rs73013527	11	128496952	0	0	0	89516	0	0	0
rs73014065	11	110658357	0	0	0	89516	0	0	0
rs73014347	11	124709852	0	0	0	89516	0	0	0
rs73014407	11	117529248	0	0	0	89516	0	0	0
rs73016891	11	129814543	1	0	1	89515	0.00111712	0	0.00111712
rs73017991	11	121828708	0	0	0	89516	0	0	0
rs73018245	11	122605726	3	0	3	89513	0.00335136	0	0.00335136
rs73018716	11	126866860	0	0	0	89516	0	0	0
rs73019174	11	129061567	1	0	1	89515	0.00111712	0	0.00111712
rs73020457	11	117762694	0	0	0	89516	0	0	0
rs73020500	11	117777101	0	0	0	89516	0	0	0
rs73020757	11	126893110	0	0	0	89516	0	0	0
rs73020912	11	130651953	2	0	2	89514	0.00223424	0	0.00223424
rs73021218	11	125894346	0	0	0	89516	0	0	0
rs73021249	11	125937200	0	0	0	89516	0	0	0
rs73021423	11	126253641	0	0	0	89516	0	0	0
rs73022132	11	131274274	0	0	0	89516	0	0	0
rs73024294	11	130999043	2	0	2	89514	0.00223424	0	0.00223424
rs73024493	11	127709073	7	0	7	89509	0.00781983	0	0.00781983
rs73025273	11	128759952	0	0	0	89516	0	0	0
rs73025756	11	121939415	0	0	0	89516	0	0	0
rs73026046	11	125661092	0	0	0	89516	0	0	0
rs73026098	11	128188534	0	0	0	89516	0	0	0
rs73026144	11	131376550	0	0	0	89516	0	0	0
rs73027000	11	126087809	0	0	0	89516	0	0	0
rs73027001	11	126088597	0	0	0	89516	0	0	0
rs73027828	11	125259964	0	0	0	89516	0	0	0
rs73027952	11	123417333	1	0	1	89515	0.00111712	0	0.00111712
rs73028102	11	122705354	1	0	1	89515	0.00111712	0	0.00111712
rs73028148	11	127120541	0	0	0	89516	0	0	0
rs73028151	11	127126503	0	0	0	89516	0	0	0
rs73028211	11	131013063	3	0	3	89513	0.00335136	0	0.00335136
rs73029056	11	128342944	0	0	0	89516	0	0	0
rs73029159	11	133423677	1	1	0	89515	0.00111712	0.00111712	0
rs73029565	11	122462142	2	0	2	89514	0.00223424	0	0.00223424
rs73029667	11	127423806	0	0	0	89516	0	0	0
rs73031374	11	133232226	9	2	7	89507	0.0100541	0.00223424	0.00781983
rs73031388	11	133245195	10	3	7	89506	0.0111712	0.00335136	0.00781983
rs73031531	11	131859638	2	0	2	89514	0.00223424	0	0.00223424
rs73031540	11	131867316	2	0	2	89514	0.00223424	0	0.00223424
rs73033097	11	131914074	2	0	2	89514	0.00223424	0	0.00223424
rs73035200	11	133309967	2	2	0	89514	0.00223424	0.00223424	0
rs73035373	11	132410175	1	0	1	89515	0.00111712	0	0.00111712
rs73036063	11	133828758	2	0	2	89514	0.00223424	0	0.00223424
rs73036890	11	132446439	1	0	1	89515	0.00111712	0	0.00111712
rs73038263	11	132058362	1	0	1	89515	0.00111712	0	0.00111712
rs73039547	11	131224077	7	0	7	89509	0.00781983	0	0.00781983
rs73040307	11	134445655	215	1	214	89301	0.240181	0.00111712	0.239063
rs73041448	11	132714344	5	5	0	89511	0.00558559	0.00558559	0
rs73042852	11	133697012	2	0	2	89514	0.00223424	0	0.00223424
rs73049179	11	132475666	1	0	1	89515	0.00111712	0	0.00111712
rs73049195	11	132484621	1	0	1	89515	0.00111712	0	0.00111712
rs730993	11	15985264	0	0	0	89516	0	0	0
rs7310	11	93495975	0	0	0	89516	0	0	0
rs731644	11	76396289	3	0	3	89513	0.00335136	0	0.00335136
rs731727	11	34857834	0	0	0	89516	0	0	0
rs731905	11	124998772	0	0	0	89516	0	0	0
rs732358	11	93581888	0	0	0	89516	0	0	0
rs732430	11	126032638	0	0	0	89516	0	0	0
rs732480	11	120828827	0	0	0	89516	0	0	0
rs732804	11	134667764	258	0	258	89258	0.288217	0	0.288217
rs733091	11	134213630	86	76	10	89430	0.0960722	0.084901	0.0111712
rs733353	11	123309473	1	0	1	89515	0.00111712	0	0.00111712
rs733430	11	121265523	1	0	1	89515	0.00111712	0	0.00111712
rs733438	11	112558198	0	0	0	89516	0	0	0
rs73394370	11	5841701	0	0	0	89516	0	0	0
rs73396771	11	8088294	1	0	1	89515	0.00111712	0	0.00111712
rs73398037	11	2070333	0	0	0	89516	0	0	0
rs73398544	11	335795	42	3	39	89474	0.046919	0.00335136	0.0435676
rs73400343	11	5623690	1	1	0	89515	0.00111712	0.00111712	0
rs73409585	11	1447667	0	0	0	89516	0	0	0
rs73409843	11	11577926	0	0	0	89516	0	0	0
rs734104	11	116700860	0	0	0	89516	0	0	0
rs73410402	11	13836306	0	0	0	89516	0	0	0
rs73413025	11	1948702	0	0	0	89516	0	0	0
rs73413381	11	13078680	2	0	2	89514	0.00223424	0	0.00223424
rs73413415	11	8202343	0	0	0	89516	0	0	0
rs7342195	11	42890184	11	11	0	89505	0.0122883	0.0122883	0
rs7342242	11	80707760	13	0	13	89503	0.0145225	0	0.0145225
rs73423065	11	17451985	0	0	0	89516	0	0	0
rs73426470	11	18715586	0	0	0	89516	0	0	0
rs73428502	11	18814300	1	0	1	89515	0.00111712	0	0.00111712
rs73429967	11	23579175	13	4	9	89503	0.0145225	0.00446847	0.0100541
rs73430964	11	15933385	0	0	0	89516	0	0	0
rs73431879	11	24079561	11	2	9	89505	0.0122883	0.00223424	0.0100541
rs73431953	11	23627732	12	3	9	89504	0.0134054	0.00335136	0.0100541
rs73433183	11	17501604	0	0	0	89516	0	0	0
rs734351	11	2156213	0	0	0	89516	0	0	0
rs73435835	11	23706956	10	1	9	89506	0.0111712	0.00111712	0.0100541
rs73436638	11	18440305	0	0	0	89516	0	0	0
rs73436929	11	35191744	2	0	2	89514	0.00223424	0	0.00223424
rs73437096	11	28679914	0	0	0	89516	0	0	0
rs73437326	11	35635341	3	2	1	89513	0.00335136	0.00223424	0.00111712
rs73438580	11	20118309	4	0	4	89512	0.00446847	0	0.00446847
rs73439228	11	35055534	0	0	0	89516	0	0	0
rs73441347	11	36264793	1	0	1	89515	0.00111712	0	0.00111712
rs734434	11	125018740	0	0	0	89516	0	0	0
rs73444219	11	37133073	14	0	14	89502	0.0156397	0	0.0156397
rs73449599	11	38150544	3	2	1	89513	0.00335136	0.00223424	0.00111712
rs73452702	11	36106548	1	0	1	89515	0.00111712	0	0.00111712
rs73456743	11	20936992	32	0	32	89484	0.0357478	0	0.0357478
rs73459508	11	21442723	13	4	9	89503	0.0145225	0.00446847	0.0100541
rs73471175	11	21603089	12	2	10	89504	0.0134054	0.00223424	0.0111712
rs73475385	11	32031475	1	0	1	89515	0.00111712	0	0.00111712
rs73477354	11	21687693	13	3	10	89503	0.0145225	0.00335136	0.0111712
rs73477417	11	41150391	3	2	1	89513	0.00335136	0.00223424	0.00111712
rs73477766	11	23171653	21	2	19	89495	0.0234595	0.00223424	0.0212253
rs73480239	11	60822545	0	0	0	89516	0	0	0
rs73481226	11	60184277	0	0	0	89516	0	0	0
rs73481341	11	61395236	0	0	0	89516	0	0	0
rs73487674	11	42140486	0	0	0	89516	0	0	0
rs73489082	11	42017355	0	0	0	89516	0	0	0
rs73493513	11	66809082	0	0	0	89516	0	0	0
rs73493606	11	76751166	3	0	3	89513	0.00335136	0	0.00335136
rs73497391	11	34339024	0	0	0	89516	0	0	0
rs73498011	11	62202829	0	0	0	89516	0	0	0
rs73499430	11	80033579	1	0	1	89515	0.00111712	0	0.00111712
rs73502634	11	78681755	1	0	1	89515	0.00111712	0	0.00111712
rs7350477	11	132673205	0	0	0	89516	0	0	0
rs7350481	11	116586283	0	0	0	89516	0	0	0
rs73505309	11	80154011	12	0	12	89504	0.0134054	0	0.0134054
rs73510738	11	80682077	13	0	13	89503	0.0145225	0	0.0145225
rs73511716	11	79763807	0	0	0	89516	0	0	0
rs73512845	11	78356116	0	0	0	89516	0	0	0
rs73513478	11	80494392	100	88	12	89416	0.111712	0.0983064	0.0134054
rs73514446	11	68809691	1	0	1	89515	0.00111712	0	0.00111712
rs73515568	11	81009976	12	0	12	89504	0.0134054	0	0.0134054
rs73515844	11	79975605	1	0	1	89515	0.00111712	0	0.00111712
rs73516921	11	84566486	30	30	0	89486	0.0335136	0.0335136	0
rs73517289	11	95708790	0	0	0	89516	0	0	0
rs73518543	11	94578253	27	27	0	89489	0.0301622	0.0301622	0
rs73520530	11	68885190	0	0	0	89516	0	0	0
rs73521132	11	70807576	0	0	0	89516	0	0	0
rs73522342	11	68926067	0	0	0	89516	0	0	0
rs73527870	11	69957548	0	0	0	89516	0	0	0
rs73530431	11	87588010	3	1	2	89513	0.00335136	0.00111712	0.00223424
rs73534585	11	88133633	1	1	0	89515	0.00111712	0.00111712	0
rs73536085	11	71042006	0	0	0	89516	0	0	0
rs73537991	11	87179855	1	1	0	89515	0.00111712	0.00111712	0
rs73538191	11	71060131	0	0	0	89516	0	0	0
rs73542812	11	105755359	0	0	0	89516	0	0	0
rs73544503	11	43949835	1	0	1	89515	0.00111712	0	0.00111712
rs73545823	11	44385691	3	0	3	89513	0.00335136	0	0.00335136
rs73546691	11	107094049	2	0	2	89514	0.00223424	0	0.00223424
rs73546969	11	109018433	1	0	1	89515	0.00111712	0	0.00111712
rs73547131	11	109884846	0	0	0	89516	0	0	0
rs73548213	11	44036492	1	0	1	89515	0.00111712	0	0.00111712
rs735498	11	66676995	0	0	0	89516	0	0	0
rs73550531	11	108439892	0	0	0	89516	0	0	0
rs73550661	11	109155904	2	1	1	89514	0.00223424	0.00111712	0.00111712
rs73553796	11	106356543	2	0	2	89514	0.00223424	0	0.00223424
rs73553883	11	106837519	1	0	1	89515	0.00111712	0	0.00111712
rs73559193	11	118897472	0	0	0	89516	0	0	0
rs73559883	11	110514334	0	0	0	89516	0	0	0
rs73564866	11	114108052	0	0	0	89516	0	0	0
rs73566044	11	114083313	0	0	0	89516	0	0	0
rs735665	11	123361397	1	0	1	89515	0.00111712	0	0.00111712
rs73567015	11	112643698	0	0	0	89516	0	0	0
rs73569148	11	129275768	1	0	1	89515	0.00111712	0	0.00111712
rs73569378	11	129629688	2	0	2	89514	0.00223424	0	0.00223424
rs73569414	11	130234205	0	0	0	89516	0	0	0
rs73569417	11	130251367	1	0	1	89515	0.00111712	0	0.00111712
rs73570745	11	113039120	0	0	0	89516	0	0	0
rs73573735	11	128633951	0	0	0	89516	0	0	0
rs73576017	11	130547578	14	0	14	89502	0.0156397	0	0.0156397
rs73576851	11	128129122	1	0	1	89515	0.00111712	0	0.00111712
rs73577756	11	116144834	0	0	0	89516	0	0	0
rs73578248	11	120154200	3	0	3	89513	0.00335136	0	0.00335136
rs73579790	11	116154177	0	0	0	89516	0	0	0
rs7358426	11	22123113	18	3	15	89498	0.0201081	0.00335136	0.0167568
rs7358476	11	87192624	1	1	0	89515	0.00111712	0.00111712	0
rs73590653	11	117511012	0	0	0	89516	0	0	0
rs73591001	11	121805544	0	0	0	89516	0	0	0
rs73591118	11	117770355	0	0	0	89516	0	0	0
rs735942	11	65749337	0	0	0	89516	0	0	0
rs73596889	11	133861146	0	0	0	89516	0	0	0
rs73597189	11	134916463	33	33	0	89483	0.0368649	0.0368649	0
rs735976	11	7848385	11	8	3	89505	0.0122883	0.00893695	0.00335136
rs73601331	11	132625835	0	0	0	89516	0	0	0
rs73602422	11	133190956	10	3	7	89506	0.0111712	0.00335136	0.00781983
rs73602748	11	122718219	1	0	1	89515	0.00111712	0	0.00111712
rs73604373	11	118135153	0	0	0	89516	0	0	0
rs73604928	11	134182970	103	88	15	89413	0.115063	0.0983064	0.0167568
rs73604952	11	134217884	6	0	6	89510	0.00670271	0	0.00670271
rs73607738	11	103601376	1	0	1	89515	0.00111712	0	0.00111712
rs73611490	11	124670798	0	0	0	89516	0	0	0
rs73615727	11	124965758	0	0	0	89516	0	0	0
rs73615847	11	123449422	0	0	0	89516	0	0	0
rs73616409	11	123103806	1	1	0	89515	0.00111712	0.00111712	0
rs73618152	11	125214703	0	0	0	89516	0	0	0
rs73618393	11	123168594	2	0	2	89514	0.00223424	0	0.00223424
rs73619920	11	123179260	1	0	1	89515	0.00111712	0	0.00111712
rs73633206	11	125986119	0	0	0	89516	0	0	0
rs73633780	11	126405374	1	0	1	89515	0.00111712	0	0.00111712
rs73731	11	134038538	0	0	0	89516	0	0	0
rs737451	11	45185196	0	0	0	89516	0	0	0
rs7394448	11	16940134	2	1	1	89514	0.00223424	0.00111712	0.00111712
rs7394584	11	5776470	1	1	0	89515	0.00111712	0.00111712	0
rs7394810	11	366710	53	45	8	89463	0.0592073	0.0502703	0.00893695
rs7394830	11	1408892	0	0	0	89516	0	0	0
rs7395007	11	20522290	46	0	46	89470	0.0513875	0	0.0513875
rs7395060	11	119703617	1	0	1	89515	0.00111712	0	0.00111712
rs7395319	11	331326	42	3	39	89474	0.046919	0.00335136	0.0435676
rs7395429	11	643348	5	3	2	89511	0.00558559	0.00335136	0.00223424
rs7395462	11	104000458	12	4	8	89504	0.0134054	0.00446847	0.00893695
rs7395655	11	18667066	0	0	0	89516	0	0	0
rs7395662	11	48518893	211	197	14	89305	0.235712	0.220072	0.0156397
rs7395807	11	2272105	1	0	1	89515	0.00111712	0	0.00111712
rs7396140	11	11996757	0	0	0	89516	0	0	0
rs7396812	11	373404	65	59	6	89451	0.0726127	0.06591	0.00670271
rs7396851	11	116684164	0	0	0	89516	0	0	0
rs7397032	11	5758062	0	0	0	89516	0	0	0
rs74047618	11	1885225	0	0	0	89516	0	0	0
rs74049332	11	5253586	0	0	0	89516	0	0	0
rs74049757	11	2801358	3	0	3	89513	0.00335136	0	0.00335136
rs74051938	11	7675668	1	1	0	89515	0.00111712	0.00111712	0
rs74052399	11	9112572	0	0	0	89516	0	0	0
rs74053049	11	6044644	2	1	1	89514	0.00223424	0.00111712	0.00111712
rs74053516	11	5602929	1	1	0	89515	0.00111712	0.00111712	0
rs74053911	11	7257123	0	0	0	89516	0	0	0
rs74054130	11	7713102	12	12	0	89504	0.0134054	0.0134054	0
rs740624	11	16852672	3	1	2	89513	0.00335136	0.00111712	0.00223424
rs74232559	11	18702657	0	0	0	89516	0	0	0
rs74232561	11	18708639	0	0	0	89516	0	0	0
rs74233045	11	21515956	12	3	9	89504	0.0134054	0.00335136	0.0100541
rs74235206	11	61217023	0	0	0	89516	0	0	0
rs74235449	11	7615508	1	1	0	89515	0.00111712	0.00111712	0
rs74235972	11	69274090	0	0	0	89516	0	0	0
rs74235981	11	69611653	1	0	1	89515	0.00111712	0	0.00111712
rs74236011	11	120154647	3	0	3	89513	0.00335136	0	0.00335136
rs74238053	11	78923051	0	0	0	89516	0	0	0
rs74238612	11	80986201	13	1	12	89503	0.0145225	0.00111712	0.0134054
rs74239425	11	90973763	18	18	0	89498	0.0201081	0.0201081	0
rs742996	11	32332995	0	0	0	89516	0	0	0
rs74323177	11	106955227	2	0	2	89514	0.00223424	0	0.00223424
rs74327813	11	122123325	0	0	0	89516	0	0	0
rs74336682	11	70432960	1	0	1	89515	0.00111712	0	0.00111712
rs74338617	11	94515246	27	27	0	89489	0.0301622	0.0301622	0
rs74339999	11	134132157	0	0	0	89516	0	0	0
rs74346547	11	33958739	0	0	0	89516	0	0	0
rs743647	11	2683938	2	0	2	89514	0.00223424	0	0.00223424
rs74365834	11	64736378	0	0	0	89516	0	0	0
rs74369487	11	117168340	0	0	0	89516	0	0	0
rs74369543	11	16860795	3	1	2	89513	0.00335136	0.00111712	0.00223424
rs74377521	11	19403298	0	0	0	89516	0	0	0
rs74377896	11	106923702	1	0	1	89515	0.00111712	0	0.00111712
rs74380195	11	102887229	0	0	0	89516	0	0	0
rs74384545	11	133859017	0	0	0	89516	0	0	0
rs74387196	11	115844837	0	0	0	89516	0	0	0
rs74388071	11	62460024	0	0	0	89516	0	0	0
rs74393839	11	95713175	0	0	0	89516	0	0	0
rs744046	11	21611168	10	0	10	89506	0.0111712	0	0.0111712
rs74404771	11	14151532	0	0	0	89516	0	0	0
rs74420087	11	82187404	1	1	0	89515	0.00111712	0.00111712	0
rs74420843	11	134559196	238	0	238	89278	0.265874	0	0.265874
rs74441959	11	80300141	12	0	12	89504	0.0134054	0	0.0134054
rs74446687	11	87030616	2	1	1	89514	0.00223424	0.00111712	0.00111712
rs74452094	11	124994028	0	0	0	89516	0	0	0
rs74463293	11	128805379	0	0	0	89516	0	0	0
rs74468586	11	13787238	0	0	0	89516	0	0	0
rs7447	11	33880429	0	0	0	89516	0	0	0
rs74471865	11	7355578	1	0	1	89515	0.00111712	0	0.00111712
rs74472890	11	72946279	0	0	0	89516	0	0	0
rs74480381	11	77494004	0	0	0	89516	0	0	0
rs744895	11	36448379	2	0	2	89514	0.00223424	0	0.00223424
rs74498948	11	114718133	0	0	0	89516	0	0	0
rs74513547	11	95240987	4	0	4	89512	0.00446847	0	0.00446847
rs74513774	11	70775630	0	0	0	89516	0	0	0
rs74521478	11	36440638	2	0	2	89514	0.00223424	0	0.00223424
rs74526437	11	122122468	0	0	0	89516	0	0	0
rs74529940	11	89873108	15	2	13	89501	0.0167568	0.00223424	0.0145225
rs745382	11	129462233	2	1	1	89514	0.00223424	0.00111712	0.00111712
rs74543835	11	109907354	0	0	0	89516	0	0	0
rs74550015	11	95120024	1	0	1	89515	0.00111712	0	0.00111712
rs74550516	11	9728685	0	0	0	89516	0	0	0
rs74567400	11	130932566	3	0	3	89513	0.00335136	0	0.00335136
rs74568878	11	11023034	24	0	24	89492	0.0268108	0	0.0268108
rs74570010	11	12280410	0	0	0	89516	0	0	0
rs74570840	11	124794712	0	0	0	89516	0	0	0
rs74573533	11	1746261	1	0	1	89515	0.00111712	0	0.00111712
rs74579005	11	120505528	2	0	2	89514	0.00223424	0	0.00223424
rs74583953	11	66651186	1	0	1	89515	0.00111712	0	0.00111712
rs745870	11	76027936	1	0	1	89515	0.00111712	0	0.00111712
rs746067	11	80967392	18	6	12	89498	0.0201081	0.00670271	0.0134054
rs74606789	11	11508485	0	0	0	89516	0	0	0
rs74616681	11	105039351	28	2	26	89488	0.0312793	0.00223424	0.0290451
rs74621998	11	41616152	0	0	0	89516	0	0	0
rs74622686	11	134264227	4	0	4	89512	0.00446847	0	0.00446847
rs74622844	11	11251251	0	0	0	89516	0	0	0
rs74630003	11	121270478	1	0	1	89515	0.00111712	0	0.00111712
rs74630485	11	45713130	0	0	0	89516	0	0	0
rs74631502	11	131466127	0	0	0	89516	0	0	0
rs74636346	11	126357596	1	0	1	89515	0.00111712	0	0.00111712
rs74638609	11	122448126	2	0	2	89514	0.00223424	0	0.00223424
rs74641854	11	134594112	249	0	249	89267	0.278163	0	0.278163
rs74642146	11	121495911	0	0	0	89516	0	0	0
rs746490	11	86406084	2	1	1	89514	0.00223424	0.00111712	0.00111712
rs746491	11	86406159	2	1	1	89514	0.00223424	0.00111712	0.00111712
rs74653691	11	61724453	1	0	1	89515	0.00111712	0	0.00111712
rs746718	11	44393273	3	0	3	89513	0.00335136	0	0.00335136
rs74688172	11	36430658	1	0	1	89515	0.00111712	0	0.00111712
rs746890	11	36286635	1	0	1	89515	0.00111712	0	0.00111712
rs74691353	11	43674958	0	0	0	89516	0	0	0
rs74697984	11	68037232	0	0	0	89516	0	0	0
rs74698188	11	106251961	2	0	2	89514	0.00223424	0	0.00223424
rs747180	11	129990587	1	0	1	89515	0.00111712	0	0.00111712
rs747190	11	8360804	3	0	3	89513	0.00335136	0	0.00335136
rs747220	11	121264558	1	0	1	89515	0.00111712	0	0.00111712
rs747249	11	130271647	1	0	1	89515	0.00111712	0	0.00111712
rs74726673	11	17499870	0	0	0	89516	0	0	0
rs74727080	11	115919152	0	0	0	89516	0	0	0
rs74729782	11	59050504	0	0	0	89516	0	0	0
rs74747697	11	66845362	0	0	0	89516	0	0	0
rs74750463	11	37835216	50	1	49	89466	0.0558559	0.00111712	0.0547388
rs747521	11	78772558	0	0	0	89516	0	0	0
rs74761975	11	35035829	0	0	0	89516	0	0	0
rs74762388	11	44720590	1	1	0	89515	0.00111712	0.00111712	0
rs747650	11	47176005	0	0	0	89516	0	0	0
rs74768858	11	9090926	0	0	0	89516	0	0	0
rs747782	11	47940925	8	0	8	89508	0.00893695	0	0.00893695
rs7478695	11	133584361	2	0	2	89514	0.00223424	0	0.00223424
rs7478747	11	81222768	14	2	12	89502	0.0156397	0.00223424	0.0134054
rs7478756	11	7581032	2	1	1	89514	0.00223424	0.00111712	0.00111712
rs74787566	11	124744033	0	0	0	89516	0	0	0
rs7478802	11	12082861	0	0	0	89516	0	0	0
rs7478820	11	24934662	4	2	2	89512	0.00446847	0.00223424	0.00223424
rs7478871	11	25226777	34	32	2	89482	0.037982	0.0357478	0.00223424
rs7478974	11	45343932	0	0	0	89516	0	0	0
rs7479005	11	40831698	2	0	2	89514	0.00223424	0	0.00223424
rs7479018	11	69563733	1	0	1	89515	0.00111712	0	0.00111712
rs7479027	11	12180658	0	0	0	89516	0	0	0
rs7479065	11	2068717	0	0	0	89516	0	0	0
rs7479186	11	88434771	1	1	0	89515	0.00111712	0.00111712	0
rs74792494	11	116549408	0	0	0	89516	0	0	0
rs747925	11	76004202	1	0	1	89515	0.00111712	0	0.00111712
rs7479607	11	17749045	0	0	0	89516	0	0	0
rs7479861	11	702250	5	3	2	89511	0.00558559	0.00335136	0.00223424
rs74799308	11	69597380	0	0	0	89516	0	0	0
rs7479949	11	83503404	0	0	0	89516	0	0	0
rs7479970	11	11988197	0	0	0	89516	0	0	0
rs7479983	11	884543	1	0	1	89515	0.00111712	0	0.00111712
rs7480274	11	69678875	0	0	0	89516	0	0	0
rs7480644	11	6549995	0	0	0	89516	0	0	0
rs74810833	11	126035240	0	0	0	89516	0	0	0
rs7481118	11	29332489	0	0	0	89516	0	0	0
rs7481121	11	8120902	1	0	1	89515	0.00111712	0	0.00111712
rs7481267	11	20707280	42	0	42	89474	0.046919	0	0.046919
rs7481329	11	24955222	4	2	2	89512	0.00446847	0.00223424	0.00223424
rs7481525	11	378188	61	58	3	89455	0.0681442	0.0647929	0.00335136
rs7481584	11	3029089	3	0	3	89513	0.00335136	0	0.00335136
rs7481622	11	1824076	0	0	0	89516	0	0	0
rs7481887	11	16669707	2	1	1	89514	0.00223424	0.00111712	0.00111712
rs74819998	11	98705652	0	0	0	89516	0	0	0
rs74821370	11	101788131	78	0	78	89438	0.0871353	0	0.0871353
rs74821658	11	94900025	0	0	0	89516	0	0	0
rs7482184	11	92806561	3	2	1	89513	0.00335136	0.00223424	0.00111712
rs7482266	11	80105917	11	0	11	89505	0.0122883	0	0.0122883
rs7482505	11	5172398	0	0	0	89516	0	0	0
rs7482532	11	78879700	0	0	0	89516	0	0	0
rs7482554	11	98463371	1	0	1	89515	0.00111712	0	0.00111712
rs74827412	11	45415300	0	0	0	89516	0	0	0
rs7482901	11	21003275	46	0	46	89470	0.0513875	0	0.0513875
rs7483049	11	80011790	1	0	1	89515	0.00111712	0	0.00111712
rs7483162	11	27316394	0	0	0	89516	0	0	0
rs7483281	11	126552376	2	0	2	89514	0.00223424	0	0.00223424
rs7483337	11	680866	4	2	2	89512	0.00446847	0.00223424	0.00223424
rs7483640	11	36331205	1	0	1	89515	0.00111712	0	0.00111712
rs7483731	11	106718739	2	1	1	89514	0.00223424	0.00111712	0.00111712
rs74837543	11	81540690	17	6	11	89499	0.018991	0.00670271	0.0122883
rs7483782	11	45312679	0	0	0	89516	0	0	0
rs7484051	11	69690967	0	0	0	89516	0	0	0
rs7484060	11	129607738	2	0	2	89514	0.00223424	0	0.00223424
rs7484121	11	11654972	4	4	0	89512	0.00446847	0.00446847	0
rs7484151	11	49693293	1	0	1	89515	0.00111712	0	0.00111712
rs7484222	11	96797907	0	0	0	89516	0	0	0
rs74846953	11	75185939	3	0	3	89513	0.00335136	0	0.00335136
rs74849233	11	62257295	0	0	0	89516	0	0	0
rs74849412	11	35475033	1	0	1	89515	0.00111712	0	0.00111712
rs74851133	11	121533430	0	0	0	89516	0	0	0
rs748807	11	131727426	0	0	0	89516	0	0	0
rs74890684	11	76118684	3	0	3	89513	0.00335136	0	0.00335136
rs74893386	11	81528077	17	6	11	89499	0.018991	0.00670271	0.0122883
rs748944	11	18748046	0	0	0	89516	0	0	0
rs74908490	11	4813048	0	0	0	89516	0	0	0
rs74911261	11	108357137	0	0	0	89516	0	0	0
rs74911495	11	2449379	1	0	1	89515	0.00111712	0	0.00111712
rs74913779	11	12314592	0	0	0	89516	0	0	0
rs749150	11	24906515	4	2	2	89512	0.00446847	0.00223424	0.00223424
rs74921007	11	129594246	2	0	2	89514	0.00223424	0	0.00223424
rs74933287	11	12986141	1	0	1	89515	0.00111712	0	0.00111712
rs74937157	11	126162704	0	0	0	89516	0	0	0
rs74945902	11	115492802	1	0	1	89515	0.00111712	0	0.00111712
rs74954142	11	132036752	2	0	2	89514	0.00223424	0	0.00223424
rs74954439	11	116437742	0	0	0	89516	0	0	0
rs74969053	11	92876368	3	2	1	89513	0.00335136	0.00223424	0.00111712
rs74972324	11	122789223	1	0	1	89515	0.00111712	0	0.00111712
rs74973995	11	96962052	167	167	0	89349	0.186559	0.186559	0
rs74983220	11	110104062	1	0	1	89515	0.00111712	0	0.00111712
rs74985106	11	71720030	0	0	0	89516	0	0	0
rs74989402	11	56878204	0	0	0	89516	0	0	0
rs74991942	11	640502	5	3	2	89511	0.00558559	0.00335136	0.00223424
rs74996190	11	73090194	0	0	0	89516	0	0	0
rs750130	11	130700791	3	0	3	89513	0.00335136	0	0.00335136
rs75015466	11	5352508	13	13	0	89503	0.0145225	0.0145225	0
rs75022463	11	15289124	0	0	0	89516	0	0	0
rs75026701	11	19590788	3	3	0	89513	0.00335136	0.00335136	0
rs750270	11	133086298	11	3	8	89505	0.0122883	0.00335136	0.00893695
rs75033782	11	63239780	0	0	0	89516	0	0	0
rs750338	11	125172593	1	0	1	89515	0.00111712	0	0.00111712
rs75038150	11	19984903	10	0	10	89506	0.0111712	0	0.0111712
rs75040111	11	118747008	0	0	0	89516	0	0	0
rs75043335	11	77104330	2	0	2	89514	0.00223424	0	0.00223424
rs75054848	11	115973097	0	0	0	89516	0	0	0
rs75057318	11	11635216	0	0	0	89516	0	0	0
rs75057929	11	115828653	0	0	0	89516	0	0	0
rs75059851	11	133822569	2	0	2	89514	0.00223424	0	0.00223424
rs75071257	11	44133872	0	0	0	89516	0	0	0
rs75080767	11	43254025	0	0	0	89516	0	0	0
rs75090113	11	109527189	5	0	5	89511	0.00558559	0	0.00558559
rs75092335	11	97742673	5	5	0	89511	0.00558559	0.00558559	0
rs75097032	11	24721200	3	1	2	89513	0.00335136	0.00111712	0.00223424
rs75098003	11	124747839	0	0	0	89516	0	0	0
rs75108386	11	5776479	1	1	0	89515	0.00111712	0.00111712	0
rs75109229	11	133495817	1	0	1	89515	0.00111712	0	0.00111712
rs75122036	11	16951702	2	1	1	89514	0.00223424	0.00111712	0.00111712
rs751368	11	120610584	227	226	1	89289	0.253586	0.252469	0.00111712
rs75146158	11	65487556	1	0	1	89515	0.00111712	0	0.00111712
rs75153760	11	130340670	1	0	1	89515	0.00111712	0	0.00111712
rs75157409	11	17554805	0	0	0	89516	0	0	0
rs751655	11	132493495	1	0	1	89515	0.00111712	0	0.00111712
rs75172533	11	85781523	2	2	0	89514	0.00223424	0.00223424	0
rs75181531	11	29461047	0	0	0	89516	0	0	0
rs751926	11	36452850	2	0	2	89514	0.00223424	0	0.00223424
rs751958	11	91989508	3	1	2	89513	0.00335136	0.00111712	0.00223424
rs75195846	11	81376452	16	5	11	89500	0.0178739	0.00558559	0.0122883
rs75196959	11	130503621	11	0	11	89505	0.0122883	0	0.0122883
rs75199173	11	7704615	8	8	0	89508	0.00893695	0.00893695	0
rs75201173	11	1062030	0	0	0	89516	0	0	0
rs75204992	11	117784902	0	0	0	89516	0	0	0
rs75205333	11	43160166	0	0	0	89516	0	0	0
rs75210397	11	79808758	3	0	3	89513	0.00335136	0	0.00335136
rs75210572	11	93796229	0	0	0	89516	0	0	0
rs75213442	11	110219660	3	0	3	89513	0.00335136	0	0.00335136
rs75214151	11	116464362	0	0	0	89516	0	0	0
rs75217492	11	75984772	1	0	1	89515	0.00111712	0	0.00111712
rs75227293	11	115326139	3	1	2	89513	0.00335136	0.00111712	0.00223424
rs752275	11	19535510	0	0	0	89516	0	0	0
rs752296	11	68740952	2	0	2	89514	0.00223424	0	0.00223424
rs752306	11	637622	5	3	2	89511	0.00558559	0.00335136	0.00223424
rs75237490	11	33864281	0	0	0	89516	0	0	0
rs752450	11	129267481	1	0	1	89515	0.00111712	0	0.00111712
rs75252417	11	2233060	1	0	1	89515	0.00111712	0	0.00111712
rs75255906	11	133522263	2	0	2	89514	0.00223424	0	0.00223424
rs75256123	11	61261006	0	0	0	89516	0	0	0
rs752651	11	95900028	0	0	0	89516	0	0	0
rs75266346	11	47974764	8	0	8	89508	0.00893695	0	0.00893695
rs75273096	11	24775485	4	2	2	89512	0.00446847	0.00223424	0.00223424
rs75276837	11	110644019	0	0	0	89516	0	0	0
rs75282852	11	9078598	0	0	0	89516	0	0	0
rs75283625	11	35495855	1	0	1	89515	0.00111712	0	0.00111712
rs75295961	11	63987441	0	0	0	89516	0	0	0
rs75295976	11	20239335	9	0	9	89507	0.0100541	0	0.0100541
rs752979	11	120608964	227	226	1	89289	0.253586	0.252469	0.00111712
rs75302502	11	87746741	2	1	1	89514	0.00223424	0.00111712	0.00111712
rs75311866	11	121506161	0	0	0	89516	0	0	0
rs75318540	11	116683862	0	0	0	89516	0	0	0
rs75323001	11	19953155	3	0	3	89513	0.00335136	0	0.00335136
rs75323470	11	133578690	3	0	3	89513	0.00335136	0	0.00335136
rs75328618	11	64116510	0	0	0	89516	0	0	0
rs753300	11	133522904	3	0	3	89513	0.00335136	0	0.00335136
rs75350757	11	32277732	0	0	0	89516	0	0	0
rs75355006	11	117332512	0	0	0	89516	0	0	0
rs753688	11	44360545	4	0	4	89512	0.00446847	0	0.00446847
rs75370284	11	77921348	0	0	0	89516	0	0	0
rs75376202	11	14035346	0	0	0	89516	0	0	0
rs75381763	11	7102613	0	0	0	89516	0	0	0
rs75382360	11	129785390	1	0	1	89515	0.00111712	0	0.00111712
rs75390534	11	120388512	1	0	1	89515	0.00111712	0	0.00111712
rs75391296	11	25383955	30	28	2	89486	0.0335136	0.0312793	0.00223424
rs753992	11	47349846	17	17	0	89499	0.018991	0.018991	0
rs75399584	11	106103115	0	0	0	89516	0	0	0
rs75403174	11	118043904	0	0	0	89516	0	0	0
rs75403397	11	23536202	14	4	10	89502	0.0156397	0.00446847	0.0111712
rs75405537	11	132712400	0	0	0	89516	0	0	0
rs75408516	11	80692597	13	0	13	89503	0.0145225	0	0.0145225
rs75411424	11	97031602	5	5	0	89511	0.00558559	0.00558559	0
rs75421922	11	7147614	0	0	0	89516	0	0	0
rs75430726	11	25653181	6	4	2	89510	0.00670271	0.00446847	0.00223424
rs75436049	11	61441349	1	0	1	89515	0.00111712	0	0.00111712
rs754382	11	60899767	0	0	0	89516	0	0	0
rs75450512	11	20676326	39	0	39	89477	0.0435676	0	0.0435676
rs75455663	11	99542280	16	16	0	89500	0.0178739	0.0178739	0
rs75465186	11	45088703	0	0	0	89516	0	0	0
rs75480900	11	113643113	0	0	0	89516	0	0	0
rs75482179	11	18303597	1	0	1	89515	0.00111712	0	0.00111712
rs75491195	11	21591716	12	2	10	89504	0.0134054	0.00223424	0.0111712
rs75496259	11	27400308	0	0	0	89516	0	0	0
rs755042	11	99007487	1	1	0	89515	0.00111712	0.00111712	0
rs755071	11	93577037	0	0	0	89516	0	0	0
rs75509134	11	13980639	0	0	0	89516	0	0	0
rs75509781	11	5454599	7	7	0	89509	0.00781983	0.00781983	0
rs75510322	11	120413702	1	0	1	89515	0.00111712	0	0.00111712
rs755128	11	110336182	1	0	1	89515	0.00111712	0	0.00111712
rs75514065	11	44574101	2	1	1	89514	0.00223424	0.00111712	0.00111712
rs75520525	11	82297576	3	3	0	89513	0.00335136	0.00335136	0
rs75522719	11	123586519	0	0	0	89516	0	0	0
rs75527815	11	92531148	3	2	1	89513	0.00335136	0.00223424	0.00111712
rs75530847	11	62608885	0	0	0	89516	0	0	0
rs755370	11	34315545	0	0	0	89516	0	0	0
rs7554	11	105969101	0	0	0	89516	0	0	0
rs75545062	11	99495442	2	2	0	89514	0.00223424	0.00223424	0
rs75554117	11	133522251	2	0	2	89514	0.00223424	0	0.00223424
rs75554174	11	80521402	12	0	12	89504	0.0134054	0	0.0134054
rs75556752	11	27051834	55	33	22	89461	0.0614415	0.0368649	0.0245766
rs75569547	11	114920140	0	0	0	89516	0	0	0
rs75575009	11	18220689	0	0	0	89516	0	0	0
rs75575600	11	4832932	0	0	0	89516	0	0	0
rs75581341	11	117345415	0	0	0	89516	0	0	0
rs75582258	11	117477761	0	0	0	89516	0	0	0
rs75583826	11	11294374	0	0	0	89516	0	0	0
rs75584868	11	20055240	1	0	1	89515	0.00111712	0	0.00111712
rs755851	11	130682921	3	0	3	89513	0.00335136	0	0.00335136
rs75589519	11	95687798	0	0	0	89516	0	0	0
rs75593352	11	131039354	5	0	5	89511	0.00558559	0	0.00558559
rs75593810	11	126809541	0	0	0	89516	0	0	0
rs75606621	11	2586771	0	0	0	89516	0	0	0
rs75609353	11	123453076	0	0	0	89516	0	0	0
rs756152	11	15121130	0	0	0	89516	0	0	0
rs75624454	11	87545007	2	1	1	89514	0.00223424	0.00111712	0.00111712
rs75627650	11	87665835	2	1	1	89514	0.00223424	0.00111712	0.00111712
rs75631784	11	5548966	1	1	0	89515	0.00111712	0.00111712	0
rs75634343	11	45524758	0	0	0	89516	0	0	0
rs75640100	11	67931735	0	0	0	89516	0	0	0
rs75643572	11	2706790	2	0	2	89514	0.00223424	0	0.00223424
rs75656542	11	119725116	1	0	1	89515	0.00111712	0	0.00111712
rs75662981	11	19239443	0	0	0	89516	0	0	0
rs75667068	11	8025882	1	0	1	89515	0.00111712	0	0.00111712
rs75672576	11	94280964	0	0	0	89516	0	0	0
rs75675591	11	41453252	1	0	1	89515	0.00111712	0	0.00111712
rs75676165	11	116199019	0	0	0	89516	0	0	0
rs75679372	11	94939294	1	0	1	89515	0.00111712	0	0.00111712
rs756852	11	2663891	2	0	2	89514	0.00223424	0	0.00223424
rs75689118	11	67463187	25	0	25	89491	0.027928	0	0.027928
rs75690367	11	126412480	1	0	1	89515	0.00111712	0	0.00111712
rs75691328	11	29538983	1	1	0	89515	0.00111712	0.00111712	0
rs756917	11	2310251	1	0	1	89515	0.00111712	0	0.00111712
rs756923	11	2322662	1	0	1	89515	0.00111712	0	0.00111712
rs756926	11	2329078	1	0	1	89515	0.00111712	0	0.00111712
rs756955	11	44003031	2	0	2	89514	0.00223424	0	0.00223424
rs75703072	11	92792689	3	2	1	89513	0.00335136	0.00223424	0.00111712
rs757092	11	2499178	1	0	1	89515	0.00111712	0	0.00111712
rs757110	11	17418477	0	0	0	89516	0	0	0
rs75712899	11	134376082	177	1	176	89339	0.19773	0.00111712	0.196613
rs75718155	11	12337208	0	0	0	89516	0	0	0
rs75718344	11	120831741	0	0	0	89516	0	0	0
rs75728752	11	106425043	2	0	2	89514	0.00223424	0	0.00223424
rs75729714	11	9365758	2	0	2	89514	0.00223424	0	0.00223424
rs75735065	11	125192514	0	0	0	89516	0	0	0
rs75748368	11	109612632	5	0	5	89511	0.00558559	0	0.00558559
rs75749683	11	128383480	0	0	0	89516	0	0	0
rs757511	11	17774473	0	0	0	89516	0	0	0
rs75753881	11	42633492	0	0	0	89516	0	0	0
rs75754034	11	112781009	0	0	0	89516	0	0	0
rs75754385	11	126401077	1	0	1	89515	0.00111712	0	0.00111712
rs75759294	11	22543540	18	2	16	89498	0.0201081	0.00223424	0.0178739
rs75770337	11	59616269	0	0	0	89516	0	0	0
rs75770480	11	36146746	1	0	1	89515	0.00111712	0	0.00111712
rs75780250	11	34665865	56	0	56	89460	0.0625586	0	0.0625586
rs75793118	11	79123157	1	1	0	89515	0.00111712	0.00111712	0
rs75795355	11	110788695	1	0	1	89515	0.00111712	0	0.00111712
rs75798552	11	107539300	0	0	0	89516	0	0	0
rs75809783	11	20246946	9	0	9	89507	0.0100541	0	0.0100541
rs75813654	11	2592569	3	2	1	89513	0.00335136	0.00223424	0.00111712
rs75814488	11	17673337	0	0	0	89516	0	0	0
rs75816907	11	23175126	21	2	19	89495	0.0234595	0.00223424	0.0212253
rs75819113	11	44287382	3	0	3	89513	0.00335136	0	0.00335136
rs758437	11	17960851	0	0	0	89516	0	0	0
rs75845410	11	27777796	0	0	0	89516	0	0	0
rs75851373	11	70230029	1	0	1	89515	0.00111712	0	0.00111712
rs75855701	11	24523619	23	20	3	89493	0.0256937	0.0223424	0.00335136
rs75857539	11	62339771	0	0	0	89516	0	0	0
rs75862655	11	124391130	3	0	3	89513	0.00335136	0	0.00335136
rs75878668	11	35389784	1	0	1	89515	0.00111712	0	0.00111712
rs75879360	11	38612688	4	2	2	89512	0.00446847	0.00223424	0.00223424
rs75884222	11	127042869	0	0	0	89516	0	0	0
rs75887387	11	94880125	0	0	0	89516	0	0	0
rs75894400	11	82161556	1	1	0	89515	0.00111712	0.00111712	0
rs75902911	11	11167506	0	0	0	89516	0	0	0
rs75907903	11	63847962	0	0	0	89516	0	0	0
rs75912640	11	44731433	1	1	0	89515	0.00111712	0.00111712	0
rs75915166	11	69379161	1	0	1	89515	0.00111712	0	0.00111712
rs75917368	11	96049406	1	1	0	89515	0.00111712	0.00111712	0
rs75923988	11	68595239	0	0	0	89516	0	0	0
rs75926134	11	43393855	0	0	0	89516	0	0	0
rs75930378	11	27341938	0	0	0	89516	0	0	0
rs75951114	11	8237073	2	0	2	89514	0.00223424	0	0.00223424
rs75963352	11	30691609	0	0	0	89516	0	0	0
rs75967183	11	134615043	282	0	282	89234	0.315027	0	0.315027
rs75978648	11	94688141	0	0	0	89516	0	0	0
rs75992720	11	61605578	1	0	1	89515	0.00111712	0	0.00111712
rs75993653	11	83647946	0	0	0	89516	0	0	0
rs76004123	11	42864894	0	0	0	89516	0	0	0
rs76007775	11	36119096	1	0	1	89515	0.00111712	0	0.00111712
rs76010063	11	35855023	2	1	1	89514	0.00223424	0.00111712	0.00111712
rs76015004	11	59480760	0	0	0	89516	0	0	0
rs76021618	11	99593801	6	5	1	89510	0.00670271	0.00558559	0.00111712
rs76022972	11	134409341	259	1	258	89257	0.289334	0.00111712	0.288217
rs76028987	11	134400805	246	1	245	89270	0.274811	0.00111712	0.273694
rs76030764	11	17491668	0	0	0	89516	0	0	0
rs76046954	11	125078435	0	0	0	89516	0	0	0
rs76056318	11	57738759	0	0	0	89516	0	0	0
rs76057311	11	60549803	0	0	0	89516	0	0	0
rs76057942	11	11402358	8	7	1	89508	0.00893695	0.00781983	0.00111712
rs76065582	11	12307695	0	0	0	89516	0	0	0
rs76068240	11	128847597	0	0	0	89516	0	0	0
rs76069417	11	26166278	4	3	1	89512	0.00446847	0.00335136	0.00111712
rs76076344	11	130296630	1	0	1	89515	0.00111712	0	0.00111712
rs76080967	11	20373033	9	0	9	89507	0.0100541	0	0.0100541
rs76086100	11	122803511	1	0	1	89515	0.00111712	0	0.00111712
rs76087982	11	95600966	0	0	0	89516	0	0	0
rs76092565	11	70450247	1	0	1	89515	0.00111712	0	0.00111712
rs76125704	11	36068378	1	0	1	89515	0.00111712	0	0.00111712
rs76126158	11	124917452	0	0	0	89516	0	0	0
rs76128414	11	70482848	0	0	0	89516	0	0	0
rs76137115	11	92759047	3	2	1	89513	0.00335136	0.00223424	0.00111712
rs76140786	11	131512017	0	0	0	89516	0	0	0
rs76141706	11	105894918	0	0	0	89516	0	0	0
rs761435	11	33617771	0	0	0	89516	0	0	0
rs76148472	11	9093147	0	0	0	89516	0	0	0
rs76163513	11	103467473	0	0	0	89516	0	0	0
rs76174977	11	60248474	1	0	1	89515	0.00111712	0	0.00111712
rs76178211	11	42864271	0	0	0	89516	0	0	0
rs76186320	11	128500477	0	0	0	89516	0	0	0
rs76196299	11	76364172	3	0	3	89513	0.00335136	0	0.00335136
rs76200908	11	119774817	1	0	1	89515	0.00111712	0	0.00111712
rs76201813	11	45546930	0	0	0	89516	0	0	0
rs76214	11	109707703	0	0	0	89516	0	0	0
rs76218238	11	16133370	0	0	0	89516	0	0	0
rs76234156	11	116519181	0	0	0	89516	0	0	0
rs76236885	11	87632437	5	1	4	89511	0.00558559	0.00111712	0.00446847
rs76239331	11	130933936	3	0	3	89513	0.00335136	0	0.00335136
rs76241754	11	116045259	0	0	0	89516	0	0	0
rs76244730	11	94606707	26	26	0	89490	0.0290451	0.0290451	0
rs76258858	11	97287140	2	2	0	89514	0.00223424	0.00223424	0
rs76269897	11	37389869	5	0	5	89511	0.00558559	0	0.00558559
rs76288654	11	10662131	0	0	0	89516	0	0	0
rs76294729	11	123036992	2	1	1	89514	0.00223424	0.00111712	0.00111712
rs76297860	11	94844313	0	0	0	89516	0	0	0
rs76299599	11	75764388	0	0	0	89516	0	0	0
rs76300755	11	62421760	0	0	0	89516	0	0	0
rs76301014	11	123676388	0	0	0	89516	0	0	0
rs76303578	11	4047427	1	0	1	89515	0.00111712	0	0.00111712
rs76321051	11	34859971	0	0	0	89516	0	0	0
rs76326355	11	123293658	1	0	1	89515	0.00111712	0	0.00111712
rs76332015	11	4893093	0	0	0	89516	0	0	0
rs76335572	11	132364934	2	0	2	89514	0.00223424	0	0.00223424
rs76338210	11	116415864	0	0	0	89516	0	0	0
rs76353203	11	116701353	0	0	0	89516	0	0	0
rs76367579	11	20521666	46	0	46	89470	0.0513875	0	0.0513875
rs76373310	11	80662898	13	0	13	89503	0.0145225	0	0.0145225
rs76379092	11	40081740	1	0	1	89515	0.00111712	0	0.00111712
rs76379700	11	112432231	0	0	0	89516	0	0	0
rs76384774	11	70160455	0	0	0	89516	0	0	0
rs763851	11	33681621	1	0	1	89515	0.00111712	0	0.00111712
rs76390324	11	42113260	0	0	0	89516	0	0	0
rs76390436	11	84010330	2	2	0	89514	0.00223424	0.00223424	0
rs76392114	11	32207509	3	2	1	89513	0.00335136	0.00223424	0.00111712
rs76393696	11	35192902	2	0	2	89514	0.00223424	0	0.00223424
rs76394744	11	128759454	0	0	0	89516	0	0	0
rs76398678	11	96962021	167	167	0	89349	0.186559	0.186559	0
rs76410259	11	40361929	2	1	1	89514	0.00223424	0.00111712	0.00111712
rs76421899	11	23242594	20	2	18	89496	0.0223424	0.00223424	0.0201081
rs76423589	11	10578247	0	0	0	89516	0	0	0
rs76433159	11	21077519	46	0	46	89470	0.0513875	0	0.0513875
rs76446722	11	4597972	4	3	1	89512	0.00446847	0.00335136	0.00111712
rs76456162	11	18673040	0	0	0	89516	0	0	0
rs76461792	11	17656672	0	0	0	89516	0	0	0
rs764669	11	32302799	0	0	0	89516	0	0	0
rs76472662	11	44762999	1	1	0	89515	0.00111712	0.00111712	0
rs76473585	11	79117874	1	1	0	89515	0.00111712	0.00111712	0
rs76479058	11	130277644	1	0	1	89515	0.00111712	0	0.00111712
rs76488261	11	87431196	3	2	1	89513	0.00335136	0.00223424	0.00111712
rs76494071	11	4950894	0	0	0	89516	0	0	0
rs76497741	11	12375291	0	0	0	89516	0	0	0
rs76519161	11	75963338	1	0	1	89515	0.00111712	0	0.00111712
rs76522590	11	12018942	0	0	0	89516	0	0	0
rs76526512	11	125848904	0	0	0	89516	0	0	0
rs76538611	11	5148336	0	0	0	89516	0	0	0
rs76541547	11	39621828	2	1	1	89514	0.00223424	0.00111712	0.00111712
rs76553562	11	103914516	8	0	8	89508	0.00893695	0	0.00893695
rs76559365	11	6218202	0	0	0	89516	0	0	0
rs76560828	11	44659491	1	1	0	89515	0.00111712	0.00111712	0
rs76561070	11	5199041	1	1	0	89515	0.00111712	0.00111712	0
rs76568027	11	84029214	2	2	0	89514	0.00223424	0.00223424	0
rs76576803	11	94866987	0	0	0	89516	0	0	0
rs76581758	11	97841968	7	6	1	89509	0.00781983	0.00670271	0.00111712
rs76603076	11	98898830	1	1	0	89515	0.00111712	0.00111712	0
rs76603121	11	45027867	1	0	1	89515	0.00111712	0	0.00111712
rs76604233	11	132437680	1	0	1	89515	0.00111712	0	0.00111712
rs76616107	11	95350104	4	0	4	89512	0.00446847	0	0.00446847
rs76623096	11	83638390	0	0	0	89516	0	0	0
rs76629964	11	73712464	1	0	1	89515	0.00111712	0	0.00111712
rs76633884	11	121336193	1	0	1	89515	0.00111712	0	0.00111712
rs76643393	11	42976174	17	17	0	89499	0.018991	0.018991	0
rs76644074	11	11169562	0	0	0	89516	0	0	0
rs76646048	11	87307023	2	1	1	89514	0.00223424	0.00111712	0.00111712
rs76646689	11	73722319	1	0	1	89515	0.00111712	0	0.00111712
rs76657434	11	70712399	0	0	0	89516	0	0	0
rs76659282	11	88923131	0	0	0	89516	0	0	0
rs76675168	11	88076004	1	1	0	89515	0.00111712	0.00111712	0
rs76690489	11	42337544	1	1	0	89515	0.00111712	0.00111712	0
rs76693355	11	120292477	3	0	3	89513	0.00335136	0	0.00335136
rs76705841	11	134440263	220	1	219	89296	0.245766	0.00111712	0.244649
rs76706220	11	97983904	4	4	0	89512	0.00446847	0.00446847	0
rs76714496	11	11401784	8	7	1	89508	0.00893695	0.00781983	0.00111712
rs767165	11	11750180	4	4	0	89512	0.00446847	0.00446847	0
rs76716923	11	41737575	7	7	0	89509	0.00781983	0.00781983	0
rs76718681	11	69933891	0	0	0	89516	0	0	0
rs76719488	11	19877850	0	0	0	89516	0	0	0
rs76722130	11	131799553	1	0	1	89515	0.00111712	0	0.00111712
rs76731169	11	87232514	1	1	0	89515	0.00111712	0.00111712	0
rs76741011	11	76303305	3	0	3	89513	0.00335136	0	0.00335136
rs76763616	11	60245143	1	0	1	89515	0.00111712	0	0.00111712
rs76765805	11	112687462	0	0	0	89516	0	0	0
rs767664	11	108437928	0	0	0	89516	0	0	0
rs76779643	11	5218487	1	1	0	89515	0.00111712	0.00111712	0
rs76781386	11	37860259	3	1	2	89513	0.00335136	0.00111712	0.00223424
rs767838	11	8243748	1	0	1	89515	0.00111712	0	0.00111712
rs76790313	11	96880845	4	4	0	89512	0.00446847	0.00446847	0
rs76792963	11	91109600	0	0	0	89516	0	0	0
rs76802781	11	6883996	0	0	0	89516	0	0	0
rs76807341	11	118000289	0	0	0	89516	0	0	0
rs76831336	11	26690702	1	1	0	89515	0.00111712	0.00111712	0
rs76836360	11	10508888	1	0	1	89515	0.00111712	0	0.00111712
rs76844341	11	116789849	0	0	0	89516	0	0	0
rs76853846	11	84140354	5	5	0	89511	0.00558559	0.00558559	0
rs76861765	11	80498011	12	0	12	89504	0.0134054	0	0.0134054
rs76864509	11	115036106	0	0	0	89516	0	0	0
rs76869520	11	92088151	1	1	0	89515	0.00111712	0.00111712	0
rs768708	11	130898738	3	0	3	89513	0.00335136	0	0.00335136
rs76874768	11	2703695	2	0	2	89514	0.00223424	0	0.00223424
rs76877170	11	80708680	13	0	13	89503	0.0145225	0	0.0145225
rs76883575	11	94657175	0	0	0	89516	0	0	0
rs768877	11	92618875	3	2	1	89513	0.00335136	0.00223424	0.00111712
rs76888857	11	121914451	0	0	0	89516	0	0	0
rs76901081	11	44146491	0	0	0	89516	0	0	0
rs76906493	11	98928548	2	2	0	89514	0.00223424	0.00223424	0
rs769149	11	35532452	1	0	1	89515	0.00111712	0	0.00111712
rs76921569	11	117671216	0	0	0	89516	0	0	0
rs76922300	11	27398268	0	0	0	89516	0	0	0
rs76924379	11	40151409	2	1	1	89514	0.00223424	0.00111712	0.00111712
rs76924546	11	119885012	1	0	1	89515	0.00111712	0	0.00111712
rs76930336	11	118464764	0	0	0	89516	0	0	0
rs76937922	11	9100087	0	0	0	89516	0	0	0
rs76942654	11	32389256	0	0	0	89516	0	0	0
rs76949725	11	116151015	0	0	0	89516	0	0	0
rs76958302	11	36958566	9	0	9	89507	0.0100541	0	0.0100541
rs76963787	11	5168423	0	0	0	89516	0	0	0
rs76975254	11	78369480	0	0	0	89516	0	0	0
rs76985436	11	42125135	0	0	0	89516	0	0	0
rs769866	11	39749305	3	2	1	89513	0.00335136	0.00223424	0.00111712
rs76990447	11	57739484	0	0	0	89516	0	0	0
rs76999571	11	106254207	2	0	2	89514	0.00223424	0	0.00223424
rs77007523	11	8633428	1	1	0	89515	0.00111712	0.00111712	0
rs77023203	11	17412764	0	0	0	89516	0	0	0
rs77025270	11	13831871	0	0	0	89516	0	0	0
rs77025555	11	8099794	1	0	1	89515	0.00111712	0	0.00111712
rs77030418	11	35249434	1	0	1	89515	0.00111712	0	0.00111712
rs77032217	11	46172862	0	0	0	89516	0	0	0
rs77035651	11	100585323	5	1	4	89511	0.00558559	0.00111712	0.00446847
rs77045461	11	95922233	0	0	0	89516	0	0	0
rs77046570	11	116744636	0	0	0	89516	0	0	0
rs770568	11	99881267	2	2	0	89514	0.00223424	0.00223424	0
rs770587	11	99903806	2	2	0	89514	0.00223424	0.00223424	0
rs770770	11	43303925	0	0	0	89516	0	0	0
rs77087904	11	131167705	6	0	6	89510	0.00670271	0	0.00670271
rs77095316	11	102572180	14	1	13	89502	0.0156397	0.00111712	0.0145225
rs77106986	11	84655132	1	1	0	89515	0.00111712	0.00111712	0
rs77123671	11	98820975	9	9	0	89507	0.0100541	0.0100541	0
rs771374	11	10865739	0	0	0	89516	0	0	0
rs77149876	11	14085131	0	0	0	89516	0	0	0
rs77161191	11	131901770	2	0	2	89514	0.00223424	0	0.00223424
rs77169806	11	90574112	5	2	3	89511	0.00558559	0.00223424	0.00335136
rs77172267	11	113512931	0	0	0	89516	0	0	0
rs77180039	11	110021260	1	0	1	89515	0.00111712	0	0.00111712
rs77189538	11	57147017	0	0	0	89516	0	0	0
rs77198568	11	70874978	0	0	0	89516	0	0	0
rs77198926	11	42349402	1	1	0	89515	0.00111712	0.00111712	0
rs77206409	11	19420899	0	0	0	89516	0	0	0
rs77208389	11	43094886	0	0	0	89516	0	0	0
rs77215306	11	8648403	1	1	0	89515	0.00111712	0.00111712	0
rs77223730	11	120697844	0	0	0	89516	0	0	0
rs77228234	11	89059055	1	0	1	89515	0.00111712	0	0.00111712
rs77229673	11	10623662	0	0	0	89516	0	0	0
rs77231115	11	114589633	3	2	1	89513	0.00335136	0.00223424	0.00111712
rs77231437	11	16188940	0	0	0	89516	0	0	0
rs77235779	11	84601827	2	2	0	89514	0.00223424	0.00223424	0
rs77244207	11	130351946	1	0	1	89515	0.00111712	0	0.00111712
rs77247672	11	37578864	6	0	6	89510	0.00670271	0	0.00670271
rs77249142	11	21483327	13	4	9	89503	0.0145225	0.00446847	0.0100541
rs77258944	11	21425153	41	32	9	89475	0.0458019	0.0357478	0.0100541
rs77269431	11	12543056	2	0	2	89514	0.00223424	0	0.00223424
rs77273497	11	21135237	13	0	13	89503	0.0145225	0	0.0145225
rs77274852	11	38975319	6	4	2	89510	0.00670271	0.00446847	0.00223424
rs77283573	11	42762768	0	0	0	89516	0	0	0
rs77290390	11	69453506	0	0	0	89516	0	0	0
rs77295014	11	95922248	0	0	0	89516	0	0	0
rs77297809	11	116370266	0	0	0	89516	0	0	0
rs77303532	11	123606326	0	0	0	89516	0	0	0
rs77308263	11	64585201	0	0	0	89516	0	0	0
rs77315074	11	101765654	77	0	77	89439	0.0860181	0	0.0860181
rs77317611	11	69389728	0	0	0	89516	0	0	0
rs77329619	11	106651855	2	1	1	89514	0.00223424	0.00111712	0.00111712
rs77333038	11	10608512	0	0	0	89516	0	0	0
rs77344022	11	6190850	0	0	0	89516	0	0	0
rs77356955	11	126582181	2	0	2	89514	0.00223424	0	0.00223424
rs77361345	11	8373950	3	0	3	89513	0.00335136	0	0.00335136
rs77382604	11	21061406	46	0	46	89470	0.0513875	0	0.0513875
rs77393555	11	128243064	0	0	0	89516	0	0	0
rs77404782	11	22569723	23	8	15	89493	0.0256937	0.00893695	0.0167568
rs77438131	11	7557703	1	0	1	89515	0.00111712	0	0.00111712
rs77456968	11	74118908	48	48	0	89468	0.0536217	0.0536217	0
rs77461913	11	62716777	0	0	0	89516	0	0	0
rs77466934	11	51338705	17	0	17	89499	0.018991	0	0.018991
rs77470302	11	34592026	0	0	0	89516	0	0	0
rs77488171	11	104947510	29	1	28	89487	0.0323964	0.00111712	0.0312793
rs77495095	11	37594311	5	0	5	89511	0.00558559	0	0.00558559
rs77502336	11	123394636	2	0	2	89514	0.00223424	0	0.00223424
rs77509091	11	84911146	3	2	1	89513	0.00335136	0.00223424	0.00111712
rs77514522	11	130667385	2	0	2	89514	0.00223424	0	0.00223424
rs77537847	11	312251	35	1	34	89481	0.0390992	0.00111712	0.037982
rs77550241	11	115401444	1	0	1	89515	0.00111712	0	0.00111712
rs77560128	11	127854113	0	0	0	89516	0	0	0
rs77564610	11	118826155	0	0	0	89516	0	0	0
rs77580540	11	1805061	1	0	1	89515	0.00111712	0	0.00111712
rs77581917	11	17313281	1	1	0	89515	0.00111712	0.00111712	0
rs77594306	11	76844399	4	1	3	89512	0.00446847	0.00111712	0.00335136
rs77594419	11	95481389	0	0	0	89516	0	0	0
rs77597944	11	58447423	0	0	0	89516	0	0	0
rs77599690	11	73962959	0	0	0	89516	0	0	0
rs77601652	11	82154982	1	1	0	89515	0.00111712	0.00111712	0
rs77602080	11	114162867	0	0	0	89516	0	0	0
rs77608389	11	80345793	12	0	12	89504	0.0134054	0	0.0134054
rs77620100	11	35959235	1	0	1	89515	0.00111712	0	0.00111712
rs77629554	11	98956329	1	1	0	89515	0.00111712	0.00111712	0
rs77637025	11	80840876	12	0	12	89504	0.0134054	0	0.0134054
rs77641960	11	4578227	3	2	1	89513	0.00335136	0.00223424	0.00111712
rs77672085	11	109221552	9	8	1	89507	0.0100541	0.00893695	0.00111712
rs77681725	11	42653266	0	0	0	89516	0	0	0
rs77687609	11	128414969	0	0	0	89516	0	0	0
rs77698372	11	126980186	0	0	0	89516	0	0	0
rs77710404	11	5329159	13	13	0	89503	0.0145225	0.0145225	0
rs77721353	11	102117172	0	0	0	89516	0	0	0
rs77744634	11	22002306	30	15	15	89486	0.0335136	0.0167568	0.0167568
rs77746451	11	109357866	1	0	1	89515	0.00111712	0	0.00111712
rs77756739	11	73140333	0	0	0	89516	0	0	0
rs77758587	11	13206276	2	0	2	89514	0.00223424	0	0.00223424
rs77769667	11	131078384	5	0	5	89511	0.00558559	0	0.00558559
rs77771630	11	114655592	2	2	0	89514	0.00223424	0.00223424	0
rs77774900	11	95830733	0	0	0	89516	0	0	0
rs77785510	11	126141551	0	0	0	89516	0	0	0
rs77789486	11	130189733	0	0	0	89516	0	0	0
rs77789777	11	11208170	0	0	0	89516	0	0	0
rs77789848	11	29884262	1	1	0	89515	0.00111712	0.00111712	0
rs77794409	11	128798603	0	0	0	89516	0	0	0
rs77803271	11	72259600	0	0	0	89516	0	0	0
rs77811714	11	100729154	3	1	2	89513	0.00335136	0.00111712	0.00223424
rs77814412	11	57833132	0	0	0	89516	0	0	0
rs77816866	11	22729534	17	2	15	89499	0.018991	0.00223424	0.0167568
rs77821781	11	105088232	28	2	26	89488	0.0312793	0.00223424	0.0290451
rs77827863	11	8651460	1	1	0	89515	0.00111712	0.00111712	0
rs77839890	11	128260005	0	0	0	89516	0	0	0
rs77844837	11	87035958	2	1	1	89514	0.00223424	0.00111712	0.00111712
rs77845576	11	98453463	2	0	2	89514	0.00223424	0	0.00223424
rs77849668	11	107496307	0	0	0	89516	0	0	0
rs77852530	11	116859675	0	0	0	89516	0	0	0
rs77863916	11	105708684	2	0	2	89514	0.00223424	0	0.00223424
rs77865315	11	58697759	27	0	27	89489	0.0301622	0	0.0301622
rs77866926	11	24140534	10	1	9	89506	0.0111712	0.00111712	0.0100541
rs77873962	11	117199317	0	0	0	89516	0	0	0
rs77878819	11	126339613	1	0	1	89515	0.00111712	0	0.00111712
rs77880351	11	78573894	0	0	0	89516	0	0	0
rs7789	11	74166320	48	48	0	89468	0.0536217	0.0536217	0
rs77894367	11	61685866	0	0	0	89516	0	0	0
rs77903454	11	45093494	0	0	0	89516	0	0	0
rs77912339	11	11163789	0	0	0	89516	0	0	0
rs77912870	11	127717833	7	0	7	89509	0.00781983	0	0.00781983
rs77914107	11	57170608	0	0	0	89516	0	0	0
rs77915153	11	125927493	0	0	0	89516	0	0	0
rs77927255	11	20185911	9	0	9	89507	0.0100541	0	0.0100541
rs77927539	11	17007122	3	1	2	89513	0.00335136	0.00111712	0.00223424
rs77927827	11	88384819	1	1	0	89515	0.00111712	0.00111712	0
rs77928422	11	131797401	1	0	1	89515	0.00111712	0	0.00111712
rs77932174	11	130761254	2	0	2	89514	0.00223424	0	0.00223424
rs77942312	11	131993320	2	0	2	89514	0.00223424	0	0.00223424
rs77943261	11	37851545	3	1	2	89513	0.00335136	0.00111712	0.00223424
rs77944592	11	134413683	263	1	262	89253	0.293802	0.00111712	0.292685
rs77947356	11	20194530	9	0	9	89507	0.0100541	0	0.0100541
rs77948035	11	6195809	0	0	0	89516	0	0	0
rs77951646	11	126286051	1	0	1	89515	0.00111712	0	0.00111712
rs77956034	11	131816956	1	0	1	89515	0.00111712	0	0.00111712
rs77956594	11	8003669	1	0	1	89515	0.00111712	0	0.00111712
rs77956871	11	11599803	0	0	0	89516	0	0	0
rs77967735	11	117453109	0	0	0	89516	0	0	0
rs77968549	11	79744768	0	0	0	89516	0	0	0
rs77969614	11	22004308	29	14	15	89487	0.0323964	0.0156397	0.0167568
rs77972253	11	44617073	2	1	1	89514	0.00223424	0.00111712	0.00111712
rs77974447	11	130513579	12	0	12	89504	0.0134054	0	0.0134054
rs77977674	11	11316990	7	7	0	89509	0.00781983	0.00781983	0
rs77987092	11	87222733	1	1	0	89515	0.00111712	0.00111712	0
rs77989044	11	5373095	13	13	0	89503	0.0145225	0.0145225	0
rs78000118	11	98885956	0	0	0	89516	0	0	0
rs78011755	11	124890589	0	0	0	89516	0	0	0
rs78021183	11	87198067	1	1	0	89515	0.00111712	0.00111712	0
rs78034812	11	68854029	0	0	0	89516	0	0	0
rs780382	11	9881475	2	2	0	89514	0.00223424	0.00223424	0
rs78052530	11	116229010	0	0	0	89516	0	0	0
rs78054615	11	61721718	1	0	1	89515	0.00111712	0	0.00111712
rs78054640	11	94802863	0	0	0	89516	0	0	0
rs78055236	11	15870905	0	0	0	89516	0	0	0
rs78056932	11	124816221	0	0	0	89516	0	0	0
rs78063634	11	27632440	0	0	0	89516	0	0	0
rs78063688	11	62539412	0	0	0	89516	0	0	0
rs78065384	11	37800224	121	0	121	89395	0.135171	0	0.135171
rs78090184	11	85869528	1	1	0	89515	0.00111712	0.00111712	0
rs78101040	11	38063383	3	2	1	89513	0.00335136	0.00223424	0.00111712
rs78105512	11	44546192	2	0	2	89514	0.00223424	0	0.00223424
rs78105839	11	43033478	0	0	0	89516	0	0	0
rs78113634	11	36552612	3	1	2	89513	0.00335136	0.00111712	0.00223424
rs78116418	11	70386401	1	0	1	89515	0.00111712	0	0.00111712
rs78121716	11	47605891	0	0	0	89516	0	0	0
rs78125152	11	9622306	0	0	0	89516	0	0	0
rs78127577	11	98394890	3	0	3	89513	0.00335136	0	0.00335136
rs78131	11	2727517	2	0	2	89514	0.00223424	0	0.00223424
rs78140146	11	2172805	0	0	0	89516	0	0	0
rs78144798	11	66650501	1	0	1	89515	0.00111712	0	0.00111712
rs78150434	11	26085064	4	3	1	89512	0.00446847	0.00335136	0.00111712
rs78156005	11	61685950	0	0	0	89516	0	0	0
rs78163774	11	123735761	1	0	1	89515	0.00111712	0	0.00111712
rs78165365	11	45948889	0	0	0	89516	0	0	0
rs78176475	11	115435135	0	0	0	89516	0	0	0
rs78188042	11	11488766	7	7	0	89509	0.00781983	0.00781983	0
rs78191407	11	78666621	1	0	1	89515	0.00111712	0	0.00111712
rs78207037	11	97630939	2	2	0	89514	0.00223424	0.00223424	0
rs78209054	11	34474721	0	0	0	89516	0	0	0
rs78218374	11	117308981	0	0	0	89516	0	0	0
rs78219242	11	68115486	0	0	0	89516	0	0	0
rs78220060	11	101793458	77	0	77	89439	0.0860181	0	0.0860181
rs78228135	11	41943090	0	0	0	89516	0	0	0
rs78252425	11	20575968	36	0	36	89480	0.0402163	0	0.0402163
rs78255332	11	87224094	1	1	0	89515	0.00111712	0.00111712	0
rs78256690	11	10955337	49	0	49	89467	0.0547388	0	0.0547388
rs78256861	11	61795357	2	0	2	89514	0.00223424	0	0.00223424
rs78263502	11	124950117	0	0	0	89516	0	0	0
rs78272790	11	97471169	6	5	1	89510	0.00670271	0.00558559	0.00111712
rs78276179	11	2021493	1	0	1	89515	0.00111712	0	0.00111712
rs78280648	11	104630022	30	2	28	89486	0.0335136	0.00223424	0.0312793
rs78284765	11	120777758	0	0	0	89516	0	0	0
rs78288816	11	96981187	3	3	0	89513	0.00335136	0.00335136	0
rs78289484	11	119870561	1	0	1	89515	0.00111712	0	0.00111712
rs78293722	11	23131640	26	1	25	89490	0.0290451	0.00111712	0.027928
rs78307230	11	134364797	71	0	71	89445	0.0793154	0	0.0793154
rs78310646	11	87636606	5	1	4	89511	0.00558559	0.00111712	0.00446847
rs78320275	11	59822636	0	0	0	89516	0	0	0
rs78335594	11	36841672	2	1	1	89514	0.00223424	0.00111712	0.00111712
rs78337677	11	113978736	0	0	0	89516	0	0	0
rs78352842	11	11008673	27	0	27	89489	0.0301622	0	0.0301622
rs78362343	11	58498468	0	0	0	89516	0	0	0
rs78397492	11	107813910	7	1	6	89509	0.00781983	0.00111712	0.00670271
rs78399216	11	38408605	2	1	1	89514	0.00223424	0.00111712	0.00111712
rs78408237	11	18159669	0	0	0	89516	0	0	0
rs78411471	11	69951183	0	0	0	89516	0	0	0
rs78417291	11	80190388	16	0	16	89500	0.0178739	0	0.0178739
rs78420918	11	132443117	1	0	1	89515	0.00111712	0	0.00111712
rs78421254	11	90974750	18	18	0	89498	0.0201081	0.0201081	0
rs78423063	11	56929295	0	0	0	89516	0	0	0
rs78434077	11	6273063	0	0	0	89516	0	0	0
rs78437760	11	117593858	0	0	0	89516	0	0	0
rs78441151	11	41582435	0	0	0	89516	0	0	0
rs78456095	11	127901574	5	0	5	89511	0.00558559	0	0.00558559
rs78459754	11	28743727	0	0	0	89516	0	0	0
rs78462078	11	59367693	0	0	0	89516	0	0	0
rs78468266	11	76718398	3	0	3	89513	0.00335136	0	0.00335136
rs78473389	11	100720322	5	1	4	89511	0.00558559	0.00111712	0.00446847
rs78481925	11	2452643	1	0	1	89515	0.00111712	0	0.00111712
rs78483822	11	17430316	0	0	0	89516	0	0	0
rs78486257	11	68982048	0	0	0	89516	0	0	0
rs78504140	11	98889147	0	0	0	89516	0	0	0
rs78506269	11	20692406	45	0	45	89471	0.0502703	0	0.0502703
rs78525459	11	70423040	1	0	1	89515	0.00111712	0	0.00111712
rs78540526	11	69331418	0	0	0	89516	0	0	0
rs78541576	11	36280821	1	0	1	89515	0.00111712	0	0.00111712
rs78549197	11	133045390	16	5	11	89500	0.0178739	0.00558559	0.0122883
rs78568149	11	107222059	1	0	1	89515	0.00111712	0	0.00111712
rs78572151	11	21907166	27	17	10	89489	0.0301622	0.018991	0.0111712
rs78577847	11	104133028	29	1	28	89487	0.0323964	0.00111712	0.0312793
rs78586628	11	80033841	1	0	1	89515	0.00111712	0	0.00111712
rs78606106	11	20142448	7	0	7	89509	0.00781983	0	0.00781983
rs78608812	11	76870147	4	1	3	89512	0.00446847	0.00111712	0.00335136
rs78617303	11	80684651	13	0	13	89503	0.0145225	0	0.0145225
rs78621620	11	132726642	5	5	0	89511	0.00558559	0.00558559	0
rs78621737	11	94749298	0	0	0	89516	0	0	0
rs78628612	11	80241996	12	0	12	89504	0.0134054	0	0.0134054
rs78644160	11	69316514	0	0	0	89516	0	0	0
rs78644275	11	4903500	0	0	0	89516	0	0	0
rs78648040	11	86826598	2	2	0	89514	0.00223424	0.00223424	0
rs78651097	11	114348879	0	0	0	89516	0	0	0
rs78656344	11	39493496	2	1	1	89514	0.00223424	0.00111712	0.00111712
rs78656565	11	10957509	49	0	49	89467	0.0547388	0	0.0547388
rs78660884	11	82086355	1	1	0	89515	0.00111712	0.00111712	0
rs78681094	11	80544758	12	0	12	89504	0.0134054	0	0.0134054
rs78688752	11	126785512	0	0	0	89516	0	0	0
rs78698471	11	12402791	0	0	0	89516	0	0	0
rs78712392	11	26564053	4	3	1	89512	0.00446847	0.00335136	0.00111712
rs78731804	11	36422701	1	0	1	89515	0.00111712	0	0.00111712
rs78736861	11	131110196	5	0	5	89511	0.00558559	0	0.00558559
rs78744412	11	895596	1	0	1	89515	0.00111712	0	0.00111712
rs78751202	11	134286609	5	0	5	89511	0.00558559	0	0.00558559
rs78751829	11	70743882	0	0	0	89516	0	0	0
rs78755791	11	40796654	2	0	2	89514	0.00223424	0	0.00223424
rs78757382	11	100143297	2	2	0	89514	0.00223424	0.00223424	0
rs78764865	11	119832901	1	0	1	89515	0.00111712	0	0.00111712
rs78765998	11	47289906	0	0	0	89516	0	0	0
rs78783589	11	26318731	4	3	1	89512	0.00446847	0.00335136	0.00111712
rs78794103	11	128095158	1	0	1	89515	0.00111712	0	0.00111712
rs78795626	11	120379024	1	0	1	89515	0.00111712	0	0.00111712
rs78796296	11	130266932	1	0	1	89515	0.00111712	0	0.00111712
rs78809001	11	119548402	0	0	0	89516	0	0	0
rs78812756	11	94574654	27	27	0	89489	0.0301622	0.0301622	0
rs78825186	11	74883559	1	0	1	89515	0.00111712	0	0.00111712
rs78827023	11	35501478	1	0	1	89515	0.00111712	0	0.00111712
rs78831102	11	43594111	0	0	0	89516	0	0	0
rs78843071	11	102842382	0	0	0	89516	0	0	0
rs78853063	11	57250026	0	0	0	89516	0	0	0
rs78859901	11	73789726	0	0	0	89516	0	0	0
rs78864240	11	20863164	34	0	34	89482	0.037982	0	0.037982
rs78867156	11	120405828	1	0	1	89515	0.00111712	0	0.00111712
rs78867384	11	7571145	2	1	1	89514	0.00223424	0.00111712	0.00111712
rs78872179	11	10668389	0	0	0	89516	0	0	0
rs78875980	11	126475586	2	0	2	89514	0.00223424	0	0.00223424
rs78881100	11	26637994	3	3	0	89513	0.00335136	0.00335136	0
rs78886407	11	95470665	2	0	2	89514	0.00223424	0	0.00223424
rs78898146	11	100818423	1	0	1	89515	0.00111712	0	0.00111712
rs78902809	11	19221522	0	0	0	89516	0	0	0
rs78903064	11	105215147	28	2	26	89488	0.0312793	0.00223424	0.0290451
rs78913488	11	26605314	3	3	0	89513	0.00335136	0.00335136	0
rs78923422	11	37248146	6	1	5	89510	0.00670271	0.00111712	0.00558559
rs78930400	11	34330867	0	0	0	89516	0	0	0
rs789516	11	131539450	0	0	0	89516	0	0	0
rs78952134	11	1941996	0	0	0	89516	0	0	0
rs78958473	11	134379083	181	1	180	89335	0.202198	0.00111712	0.201081
rs78959883	11	10160734	2	2	0	89514	0.00223424	0.00223424	0
rs78960586	11	17683825	0	0	0	89516	0	0	0
rs78965069	11	4227423	2	0	2	89514	0.00223424	0	0.00223424
rs78984843	11	25101443	6	2	4	89510	0.00670271	0.00223424	0.00446847
rs78993670	11	29508628	0	0	0	89516	0	0	0
rs79007113	11	120039835	1	0	1	89515	0.00111712	0	0.00111712
rs79009278	11	5566440	1	1	0	89515	0.00111712	0.00111712	0
rs79014233	11	15351889	0	0	0	89516	0	0	0
rs79015006	11	79188656	0	0	0	89516	0	0	0
rs790353	11	83614116	0	0	0	89516	0	0	0
rs790356	11	83620787	0	0	0	89516	0	0	0
rs79037063	11	23720017	10	1	9	89506	0.0111712	0.00111712	0.0100541
rs79037141	11	36317431	1	0	1	89515	0.00111712	0	0.00111712
rs79040587	11	20606224	36	0	36	89480	0.0402163	0	0.0402163
rs79050343	11	124087817	1	0	1	89515	0.00111712	0	0.00111712
rs79050452	11	33512351	4	0	4	89512	0.00446847	0	0.00446847
rs79053194	11	116257372	0	0	0	89516	0	0	0
rs79053957	11	13095303	2	0	2	89514	0.00223424	0	0.00223424
rs79058815	11	98347785	3	0	3	89513	0.00335136	0	0.00335136
rs79075295	11	108114749	9	0	9	89507	0.0100541	0	0.0100541
rs79077038	11	12251388	0	0	0	89516	0	0	0
rs79078283	11	42571719	1	1	0	89515	0.00111712	0.00111712	0
rs79081522	11	5423759	10	7	3	89506	0.0111712	0.00781983	0.00335136
rs79083263	11	23085502	27	2	25	89489	0.0301622	0.00223424	0.027928
rs79088045	11	38845222	4	2	2	89512	0.00446847	0.00223424	0.00223424
rs79090931	11	21341552	14	1	13	89502	0.0156397	0.00111712	0.0145225
rs79093668	11	131110473	5	0	5	89511	0.00558559	0	0.00558559
rs79098619	11	79726265	0	0	0	89516	0	0	0
rs79110951	11	7904064	9	6	3	89507	0.0100541	0.00670271	0.00335136
rs79119325	11	108032614	2	0	2	89514	0.00223424	0	0.00223424
rs79121401	11	78697129	1	0	1	89515	0.00111712	0	0.00111712
rs79124240	11	27000266	52	33	19	89464	0.0580902	0.0368649	0.0212253
rs79128808	11	90181257	6	1	5	89510	0.00670271	0.00111712	0.00558559
rs79135733	11	76117664	3	0	3	89513	0.00335136	0	0.00335136
rs79136224	11	117795537	0	0	0	89516	0	0	0
rs79145820	11	42785817	0	0	0	89516	0	0	0
rs79146464	11	126024943	0	0	0	89516	0	0	0
rs79170800	11	71725144	0	0	0	89516	0	0	0
rs79173593	11	114166494	0	0	0	89516	0	0	0
rs79176220	11	112606908	0	0	0	89516	0	0	0
rs79187646	11	131780118	1	0	1	89515	0.00111712	0	0.00111712
rs79190149	11	113501705	0	0	0	89516	0	0	0
rs79192536	11	68049337	0	0	0	89516	0	0	0
rs79192839	11	86175936	1	1	0	89515	0.00111712	0.00111712	0
rs79210094	11	74811755	0	0	0	89516	0	0	0
rs79216668	11	60625899	0	0	0	89516	0	0	0
rs79226713	11	129543748	2	0	2	89514	0.00223424	0	0.00223424
rs79228469	11	115088068	2	2	0	89514	0.00223424	0.00223424	0
rs79233770	11	132652471	0	0	0	89516	0	0	0
rs79237280	11	30689754	0	0	0	89516	0	0	0
rs79242495	11	14639269	1	1	0	89515	0.00111712	0.00111712	0
rs7924331	11	127331680	3	0	3	89513	0.00335136	0	0.00335136
rs7924353	11	11329832	7	7	0	89509	0.00781983	0.00781983	0
rs7924450	11	64292605	0	0	0	89516	0	0	0
rs7924468	11	1866372	0	0	0	89516	0	0	0
rs7924471	11	134707260	211	0	211	89305	0.235712	0	0.235712
rs7924473	11	24177082	12	1	11	89504	0.0134054	0.00111712	0.0122883
rs7924551	11	101354968	0	0	0	89516	0	0	0
rs7924620	11	17607572	0	0	0	89516	0	0	0
rs7924734	11	13350747	1	0	1	89515	0.00111712	0	0.00111712
rs7924745	11	26969722	2	2	0	89514	0.00223424	0.00223424	0
rs7924748	11	76451038	3	0	3	89513	0.00335136	0	0.00335136
rs7924768	11	2108072	0	0	0	89516	0	0	0
rs7924795	11	117924263	0	0	0	89516	0	0	0
rs7924797	11	81648897	9	0	9	89507	0.0100541	0	0.0100541
rs7924805	11	40211252	2	1	1	89514	0.00223424	0.00111712	0.00111712
rs7924806	11	833668	55	32	23	89461	0.0614415	0.0357478	0.0256937
rs7924813	11	123495617	0	0	0	89516	0	0	0
rs79248333	11	124278232	0	0	0	89516	0	0	0
rs7924834	11	71644333	0	0	0	89516	0	0	0
rs7924890	11	36091215	1	0	1	89515	0.00111712	0	0.00111712
rs7924915	11	2536131	1	0	1	89515	0.00111712	0	0.00111712
rs7924946	11	2776809	2	0	2	89514	0.00223424	0	0.00223424
rs7924982	11	24440965	22	20	2	89494	0.0245766	0.0223424	0.00223424
rs7924993	11	117649675	0	0	0	89516	0	0	0
rs7925061	11	7620176	1	1	0	89515	0.00111712	0.00111712	0
rs7925089	11	3131418	6	0	6	89510	0.00670271	0	0.00670271
rs7925175	11	126339435	1	0	1	89515	0.00111712	0	0.00111712
rs792520	11	29413728	0	0	0	89516	0	0	0
rs7925271	11	4664657	2	2	0	89514	0.00223424	0.00223424	0
rs7925363	11	23584367	13	4	9	89503	0.0145225	0.00446847	0.0100541
rs7925366	11	19860949	0	0	0	89516	0	0	0
rs7925381	11	122643880	4	0	4	89512	0.00446847	0	0.00446847
rs7925428	11	128724209	0	0	0	89516	0	0	0
rs7925515	11	2073913	0	0	0	89516	0	0	0
rs7925545	11	71845541	0	0	0	89516	0	0	0
rs7925550	11	24515523	23	20	3	89493	0.0256937	0.0223424	0.00335136
rs7925649	11	72970776	0	0	0	89516	0	0	0
rs7925665	11	127608001	7	0	7	89509	0.00781983	0	0.00781983
rs7925666	11	86669535	2	2	0	89514	0.00223424	0.00223424	0
rs7925776	11	11631041	0	0	0	89516	0	0	0
rs7925813	11	18280067	1	0	1	89515	0.00111712	0	0.00111712
rs7925824	11	45929961	0	0	0	89516	0	0	0
rs7925848	11	27191577	54	33	21	89462	0.0603244	0.0368649	0.0234595
rs7925869	11	20843445	34	0	34	89482	0.037982	0	0.037982
rs7925910	11	76087399	3	0	3	89513	0.00335136	0	0.00335136
rs7925920	11	7450649	1	0	1	89515	0.00111712	0	0.00111712
rs7926106	11	128569415	0	0	0	89516	0	0	0
rs7926133	11	72647296	1	1	0	89515	0.00111712	0.00111712	0
rs7926226	11	128034396	0	0	0	89516	0	0	0
rs7926241	11	24357146	10	1	9	89506	0.0111712	0.00111712	0.0100541
rs7926247	11	83541143	0	0	0	89516	0	0	0
rs7926267	11	113576932	0	0	0	89516	0	0	0
rs7926308	11	45335053	0	0	0	89516	0	0	0
rs7926318	11	98405146	3	0	3	89513	0.00335136	0	0.00335136
rs7926410	11	11865144	5	4	1	89511	0.00558559	0.00446847	0.00111712
rs7926428	11	8099117	1	0	1	89515	0.00111712	0	0.00111712
rs7926482	11	132611493	0	0	0	89516	0	0	0
rs7926493	11	112291421	1	1	0	89515	0.00111712	0.00111712	0
rs7926498	11	130629343	3	0	3	89513	0.00335136	0	0.00335136
rs7926505	11	81295101	13	1	12	89503	0.0145225	0.00111712	0.0134054
rs7926527	11	8099189	1	0	1	89515	0.00111712	0	0.00111712
rs7926591	11	85840446	1	1	0	89515	0.00111712	0.00111712	0
rs7926619	11	130340682	1	0	1	89515	0.00111712	0	0.00111712
rs7926646	11	80876577	12	0	12	89504	0.0134054	0	0.0134054
rs7926648	11	23532943	15	4	11	89501	0.0167568	0.00446847	0.0122883
rs7926709	11	78526601	1	1	0	89515	0.00111712	0.00111712	0
rs7926726	11	46264906	0	0	0	89516	0	0	0
rs7926767	11	123777536	1	0	1	89515	0.00111712	0	0.00111712
rs7926846	11	85611813	3	2	1	89513	0.00335136	0.00223424	0.00111712
rs7926854	11	80038214	1	0	1	89515	0.00111712	0	0.00111712
rs7926940	11	42885953	0	0	0	89516	0	0	0
rs7926950	11	19111756	0	0	0	89516	0	0	0
rs7926971	11	12698040	1	0	1	89515	0.00111712	0	0.00111712
rs7926982	11	74404218	0	0	0	89516	0	0	0
rs7927044	11	127761666	0	0	0	89516	0	0	0
rs7927046	11	11232874	0	0	0	89516	0	0	0
rs7927051	11	69910503	0	0	0	89516	0	0	0
rs7927068	11	21560094	11	2	9	89505	0.0122883	0.00223424	0.0100541
rs79271317	11	114683992	0	0	0	89516	0	0	0
rs7927138	11	7727886	12	12	0	89504	0.0134054	0.0134054	0
rs7927205	11	87134905	1	1	0	89515	0.00111712	0.00111712	0
rs7927267	11	567391	44	42	2	89472	0.0491532	0.046919	0.00223424
rs7927287	11	107598176	4	0	4	89512	0.00446847	0	0.00446847
rs7927378	11	114233785	0	0	0	89516	0	0	0
rs7927392	11	40616921	5	4	1	89511	0.00558559	0.00446847	0.00111712
rs7927430	11	72093614	0	0	0	89516	0	0	0
rs7927531	11	11227278	0	0	0	89516	0	0	0
rs7927542	11	18275477	1	0	1	89515	0.00111712	0	0.00111712
rs7927675	11	117845618	0	0	0	89516	0	0	0
rs7927742	11	117314044	0	0	0	89516	0	0	0
rs7927814	11	8388703	3	0	3	89513	0.00335136	0	0.00335136
rs7927835	11	24366303	3	1	2	89513	0.00335136	0.00111712	0.00223424
rs7927955	11	95279845	4	0	4	89512	0.00446847	0	0.00446847
rs7927997	11	76301375	3	0	3	89513	0.00335136	0	0.00335136
rs7928046	11	113065024	0	0	0	89516	0	0	0
rs7928162	11	100334324	1	0	1	89515	0.00111712	0	0.00111712
rs7928231	11	104056799	34	1	33	89482	0.037982	0.00111712	0.0368649
rs7928270	11	14159629	0	0	0	89516	0	0	0
rs7928307	11	116439615	0	0	0	89516	0	0	0
rs7928310	11	11626445	0	0	0	89516	0	0	0
rs7928369	11	125095221	0	0	0	89516	0	0	0
rs7928420	11	75842148	1	0	1	89515	0.00111712	0	0.00111712
rs7928435	11	116439719	0	0	0	89516	0	0	0
rs7928451	11	7949860	2	0	2	89514	0.00223424	0	0.00223424
rs7928494	11	36126923	1	0	1	89515	0.00111712	0	0.00111712
rs7928495	11	91481653	2	1	1	89514	0.00223424	0.00111712	0.00111712
rs7928625	11	20358124	9	0	9	89507	0.0100541	0	0.0100541
rs7928630	11	3179460	5	0	5	89511	0.00558559	0	0.00558559
rs7928641	11	82758885	0	0	0	89516	0	0	0
rs7928669	11	121121448	2	0	2	89514	0.00223424	0	0.00223424
rs7928698	11	24383973	3	1	2	89513	0.00335136	0.00111712	0.00223424
rs7928738	11	9622111	0	0	0	89516	0	0	0
rs79287480	11	22369946	15	1	14	89501	0.0167568	0.00111712	0.0156397
rs7928755	11	130581854	11	0	11	89505	0.0122883	0	0.0122883
rs7928767	11	117650439	0	0	0	89516	0	0	0
rs7928866	11	34509408	0	0	0	89516	0	0	0
rs7928907	11	99085621	0	0	0	89516	0	0	0
rs7928942	11	19992550	10	0	10	89506	0.0111712	0	0.0111712
rs7929006	11	123048162	3	1	2	89513	0.00335136	0.00111712	0.00223424
rs7929013	11	111201166	0	0	0	89516	0	0	0
rs7929060	11	20358702	9	0	9	89507	0.0100541	0	0.0100541
rs7929070	11	81728716	0	0	0	89516	0	0	0
rs7929112	11	36187654	1	0	1	89515	0.00111712	0	0.00111712
rs7929114	11	45706162	0	0	0	89516	0	0	0
rs7929166	11	76334403	3	0	3	89513	0.00335136	0	0.00335136
rs7929195	11	36458586	2	0	2	89514	0.00223424	0	0.00223424
rs7929203	11	68924739	0	0	0	89516	0	0	0
rs7929207	11	122392872	1	0	1	89515	0.00111712	0	0.00111712
rs7929275	11	114841606	0	0	0	89516	0	0	0
rs7929297	11	87448434	2	1	1	89514	0.00223424	0.00111712	0.00111712
rs7929304	11	11190381	0	0	0	89516	0	0	0
rs7929374	11	5210397	1	1	0	89515	0.00111712	0.00111712	0
rs7929377	11	132323368	2	0	2	89514	0.00223424	0	0.00223424
rs7929409	11	32075089	1	0	1	89515	0.00111712	0	0.00111712
rs7929417	11	99276691	0	0	0	89516	0	0	0
rs7929471	11	60765553	1	0	1	89515	0.00111712	0	0.00111712
rs7929521	11	20594783	36	0	36	89480	0.0402163	0	0.0402163
rs7929576	11	92625328	3	2	1	89513	0.00335136	0.00223424	0.00111712
rs7929617	11	69702774	0	0	0	89516	0	0	0
rs7929621	11	9276226	2	0	2	89514	0.00223424	0	0.00223424
rs7929679	11	34805849	0	0	0	89516	0	0	0
rs7929748	11	69947141	0	0	0	89516	0	0	0
rs7929755	11	50280123	190	0	190	89326	0.212253	0	0.212253
rs7929797	11	9093486	0	0	0	89516	0	0	0
rs7929803	11	122682103	4	0	4	89512	0.00446847	0	0.00446847
rs7929875	11	45152825	0	0	0	89516	0	0	0
rs7929885	11	69883969	0	0	0	89516	0	0	0
rs7929937	11	9780892	0	0	0	89516	0	0	0
rs7929943	11	73318139	1	0	1	89515	0.00111712	0	0.00111712
rs7929959	11	129494659	2	1	1	89514	0.00223424	0.00111712	0.00111712
rs7929962	11	68985583	0	0	0	89516	0	0	0
rs7929966	11	40093494	1	0	1	89515	0.00111712	0	0.00111712
rs7929978	11	15862348	0	0	0	89516	0	0	0
rs7930049	11	128774237	0	0	0	89516	0	0	0
rs7930128	11	126004075	0	0	0	89516	0	0	0
rs7930148	11	118435966	0	0	0	89516	0	0	0
rs7930210	11	5749836	0	0	0	89516	0	0	0
rs79302829	11	86230565	1	1	0	89515	0.00111712	0.00111712	0
rs7930295	11	125313599	0	0	0	89516	0	0	0
rs7930326	11	111306908	0	0	0	89516	0	0	0
rs7930391	11	76881925	3	1	2	89513	0.00335136	0.00111712	0.00223424
rs7930461	11	122484431	2	0	2	89514	0.00223424	0	0.00223424
rs7930491	11	116427932	0	0	0	89516	0	0	0
rs7930503	11	70882388	0	0	0	89516	0	0	0
rs7930515	11	128564794	0	0	0	89516	0	0	0
rs7930548	11	5333124	13	13	0	89503	0.0145225	0.0145225	0
rs7930554	11	36460081	2	0	2	89514	0.00223424	0	0.00223424
rs7930618	11	124593946	0	0	0	89516	0	0	0
rs7930630	11	129490917	2	1	1	89514	0.00223424	0.00111712	0.00111712
rs7930788	11	113967017	0	0	0	89516	0	0	0
rs7930821	11	19142695	0	0	0	89516	0	0	0
rs7930823	11	206767	30	0	30	89486	0.0335136	0	0.0335136
rs7930843	11	109951407	1	0	1	89515	0.00111712	0	0.00111712
rs7930859	11	110198232	3	0	3	89513	0.00335136	0	0.00335136
rs7930953	11	6088712	2	1	1	89514	0.00223424	0.00111712	0.00111712
rs7931068	11	1122210	0	0	0	89516	0	0	0
rs7931090	11	103475844	0	0	0	89516	0	0	0
rs7931095	11	122464091	2	0	2	89514	0.00223424	0	0.00223424
rs7931112	11	91019763	17	17	0	89499	0.018991	0.018991	0
rs7931130	11	111301761	0	0	0	89516	0	0	0
rs7931141	11	126910629	0	0	0	89516	0	0	0
rs7931238	11	95411600	4	0	4	89512	0.00446847	0	0.00446847
rs7931295	11	106591126	1	1	0	89515	0.00111712	0.00111712	0
rs7931342	11	68994497	0	0	0	89516	0	0	0
rs7931362	11	19811187	0	0	0	89516	0	0	0
rs7931411	11	99754345	3	3	0	89513	0.00335136	0.00335136	0
rs7931433	11	122788119	1	0	1	89515	0.00111712	0	0.00111712
rs7931462	11	92784203	3	2	1	89513	0.00335136	0.00223424	0.00111712
rs7931468	11	134612652	285	0	285	89231	0.318379	0	0.318379
rs7931478	11	75757968	0	0	0	89516	0	0	0
rs7931601	11	19762805	0	0	0	89516	0	0	0
rs79316275	11	58490124	0	0	0	89516	0	0	0
rs7931681	11	108004798	8	0	8	89508	0.00893695	0	0.00893695
rs7931721	11	88779776	1	1	0	89515	0.00111712	0.00111712	0
rs7931756	11	3792657	4	0	4	89512	0.00446847	0	0.00446847
rs7931780	11	24075634	11	2	9	89505	0.0122883	0.00223424	0.0100541
rs7931824	11	19614747	3	3	0	89513	0.00335136	0.00335136	0
rs7931829	11	87248455	1	1	0	89515	0.00111712	0.00111712	0
rs7931847	11	28175245	5	5	0	89511	0.00558559	0.00558559	0
rs7931866	11	126849521	0	0	0	89516	0	0	0
rs7931982	11	88106243	1	1	0	89515	0.00111712	0.00111712	0
rs7932128	11	11479609	7	7	0	89509	0.00781983	0.00781983	0
rs7932158	11	120550430	1	0	1	89515	0.00111712	0	0.00111712
rs7932225	11	127504076	7	0	7	89509	0.00781983	0	0.00781983
rs7932321	11	10523476	3	0	3	89513	0.00335136	0	0.00335136
rs7932354	11	46722221	0	0	0	89516	0	0	0
rs793239	11	19275791	0	0	0	89516	0	0	0
rs79324914	11	112999673	0	0	0	89516	0	0	0
rs7932640	11	88744425	1	1	0	89515	0.00111712	0.00111712	0
rs79326506	11	125346919	0	0	0	89516	0	0	0
rs7932734	11	11201684	0	0	0	89516	0	0	0
rs7932763	11	37591199	5	0	5	89511	0.00558559	0	0.00558559
rs7932814	11	132801230	5	5	0	89511	0.00558559	0.00558559	0
rs7932851	11	100499866	1	0	1	89515	0.00111712	0	0.00111712
rs7932877	11	97800734	5	5	0	89511	0.00558559	0.00558559	0
rs7932885	11	5547530	1	1	0	89515	0.00111712	0.00111712	0
rs7932938	11	18815295	1	0	1	89515	0.00111712	0	0.00111712
rs7933116	11	132919385	10	1	9	89506	0.0111712	0.00111712	0.0100541
rs7933136	11	132859296	12	5	7	89504	0.0134054	0.00558559	0.00781983
rs7933187	11	4741954	3	1	2	89513	0.00335136	0.00111712	0.00223424
rs7933243	11	118403205	11	0	11	89505	0.0122883	0	0.0122883
rs7933249	11	99918332	2	2	0	89514	0.00223424	0.00223424	0
rs7933281	11	97329044	2	2	0	89514	0.00223424	0.00223424	0
rs7933282	11	7400623	2	0	2	89514	0.00223424	0	0.00223424
rs7933299	11	16926899	2	1	1	89514	0.00223424	0.00111712	0.00111712
rs7933369	11	94356050	27	27	0	89489	0.0301622	0.0301622	0
rs7933416	11	19829789	0	0	0	89516	0	0	0
rs7933469	11	8307630	1	0	1	89515	0.00111712	0	0.00111712
rs7933529	11	33401635	12	0	12	89504	0.0134054	0	0.0134054
rs7933547	11	115942776	0	0	0	89516	0	0	0
rs7933568	11	126369158	1	0	1	89515	0.00111712	0	0.00111712
rs7933585	11	92935461	1	0	1	89515	0.00111712	0	0.00111712
rs7933607	11	34285370	0	0	0	89516	0	0	0
rs7933730	11	21574121	11	2	9	89505	0.0122883	0.00223424	0.0100541
rs7933745	11	133102653	11	3	8	89505	0.0122883	0.00335136	0.00893695
rs7933771	11	3851383	2	0	2	89514	0.00223424	0	0.00223424
rs7933806	11	13194858	2	0	2	89514	0.00223424	0	0.00223424
rs7933829	11	130542882	14	0	14	89502	0.0156397	0	0.0156397
rs7933856	11	96219609	26	25	1	89490	0.0290451	0.027928	0.00111712
rs7933894	11	98825737	0	0	0	89516	0	0	0
rs7933956	11	8247131	1	0	1	89515	0.00111712	0	0.00111712
rs7933972	11	129438975	1	0	1	89515	0.00111712	0	0.00111712
rs7933981	11	113438068	0	0	0	89516	0	0	0
rs7934001	11	20401835	31	0	31	89485	0.0346307	0	0.0346307
rs7934035	11	82939275	0	0	0	89516	0	0	0
rs7934078	11	75882714	1	0	1	89515	0.00111712	0	0.00111712
rs7934134	11	120105547	1	0	1	89515	0.00111712	0	0.00111712
rs7934165	11	27731983	0	0	0	89516	0	0	0
rs7934189	11	80966178	18	6	12	89498	0.0201081	0.00670271	0.0134054
rs7934205	11	18629304	0	0	0	89516	0	0	0
rs7934251	11	19893621	0	0	0	89516	0	0	0
rs7934277	11	36889740	11	1	10	89505	0.0122883	0.00111712	0.0111712
rs7934320	11	85909249	1	1	0	89515	0.00111712	0.00111712	0
rs7934354	11	5565906	1	1	0	89515	0.00111712	0.00111712	0
rs7934372	11	20419028	37	0	37	89479	0.0413334	0	0.0413334
rs7934374	11	21391795	13	1	12	89503	0.0145225	0.00111712	0.0134054
rs7934505	11	12343617	0	0	0	89516	0	0	0
rs7934550	11	21802981	25	15	10	89491	0.027928	0.0167568	0.0111712
rs7934556	11	121827325	0	0	0	89516	0	0	0
rs7934592	11	121810231	0	0	0	89516	0	0	0
rs7934599	11	132156872	1	0	1	89515	0.00111712	0	0.00111712
rs7934606	11	1093945	0	0	0	89516	0	0	0
rs7934609	11	81297564	15	3	12	89501	0.0167568	0.00335136	0.0134054
rs7934631	11	124323660	3	0	3	89513	0.00335136	0	0.00335136
rs7934703	11	106834782	1	0	1	89515	0.00111712	0	0.00111712
rs79347803	11	39531034	2	1	1	89514	0.00223424	0.00111712	0.00111712
rs7934785	11	100055523	2	2	0	89514	0.00223424	0.00223424	0
rs7934814	11	23000413	26	2	24	89490	0.0290451	0.00223424	0.0268108
rs7934816	11	27518920	0	0	0	89516	0	0	0
rs7934821	11	26975464	2	2	0	89514	0.00223424	0.00223424	0
rs7934854	11	41138407	3	2	1	89513	0.00335136	0.00223424	0.00111712
rs7934866	11	105661240	2	0	2	89514	0.00223424	0	0.00223424
rs7934887	11	123149582	1	0	1	89515	0.00111712	0	0.00111712
rs7934964	11	38825106	4	2	2	89512	0.00446847	0.00223424	0.00223424
rs7935037	11	45723298	0	0	0	89516	0	0	0
rs7935097	11	91981960	3	1	2	89513	0.00335136	0.00111712	0.00223424
rs79351079	11	21362012	13	1	12	89503	0.0145225	0.00111712	0.0134054
rs7935119	11	10943849	47	0	47	89469	0.0525046	0	0.0525046
rs7935182	11	19916098	0	0	0	89516	0	0	0
rs7935198	11	69864128	0	0	0	89516	0	0	0
rs7935221	11	84647174	1	1	0	89515	0.00111712	0.00111712	0
rs7935262	11	105337489	1	0	1	89515	0.00111712	0	0.00111712
rs7935363	11	100384481	1	0	1	89515	0.00111712	0	0.00111712
rs7935380	11	125184366	0	0	0	89516	0	0	0
rs7935404	11	39839671	3	1	2	89513	0.00335136	0.00111712	0.00223424
rs7935421	11	132872052	12	5	7	89504	0.0134054	0.00558559	0.00781983
rs7935428	11	57876436	0	0	0	89516	0	0	0
rs7935477	11	133260924	11	4	7	89505	0.0122883	0.00446847	0.00781983
rs7935502	11	88161996	1	1	0	89515	0.00111712	0.00111712	0
rs7935547	11	121740317	0	0	0	89516	0	0	0
rs7935549	11	134312341	26	0	26	89490	0.0290451	0	0.0290451
rs7935564	11	5718517	0	0	0	89516	0	0	0
rs7935635	11	70733140	0	0	0	89516	0	0	0
rs7935705	11	99594162	6	5	1	89510	0.00670271	0.00558559	0.00111712
rs7935726	11	18246943	1	0	1	89515	0.00111712	0	0.00111712
rs7935733	11	134224699	8	0	8	89508	0.00893695	0	0.00893695
rs7935771	11	31872707	1	0	1	89515	0.00111712	0	0.00111712
rs7935773	11	35582900	4	3	1	89512	0.00446847	0.00335136	0.00111712
rs7935790	11	134312488	26	0	26	89490	0.0290451	0	0.0290451
rs7935835	11	61781117	2	0	2	89514	0.00223424	0	0.00223424
rs7935851	11	68731122	2	0	2	89514	0.00223424	0	0.00223424
rs7935882	11	11427577	7	7	0	89509	0.00781983	0.00781983	0
rs7935933	11	86140441	1	1	0	89515	0.00111712	0.00111712	0
rs7935980	11	80723712	13	0	13	89503	0.0145225	0	0.0145225
rs7936030	11	45351472	0	0	0	89516	0	0	0
rs7936032	11	26750200	1	1	0	89515	0.00111712	0.00111712	0
rs7936033	11	79788235	2	0	2	89514	0.00223424	0	0.00223424
rs7936063	11	91940154	3	1	2	89513	0.00335136	0.00111712	0.00223424
rs7936068	11	87817583	2	1	1	89514	0.00223424	0.00111712	0.00111712
rs7936161	11	116411449	0	0	0	89516	0	0	0
rs7936180	11	128288400	0	0	0	89516	0	0	0
rs7936187	11	114788422	0	0	0	89516	0	0	0
rs7936247	11	92690032	3	2	1	89513	0.00335136	0.00223424	0.00111712
rs7936327	11	115752017	0	0	0	89516	0	0	0
rs7936346	11	107093733	2	0	2	89514	0.00223424	0	0.00223424
rs7936354	11	17615655	0	0	0	89516	0	0	0
rs7936362	11	117635223	0	0	0	89516	0	0	0
rs7936363	11	119881024	1	0	1	89515	0.00111712	0	0.00111712
rs7936382	11	18210814	0	0	0	89516	0	0	0
rs7936427	11	20177143	9	0	9	89507	0.0100541	0	0.0100541
rs7936502	11	34659807	126	0	126	89390	0.140757	0	0.140757
rs7936512	11	5776287	1	1	0	89515	0.00111712	0.00111712	0
rs7936582	11	68292930	0	0	0	89516	0	0	0
rs7936612	11	70019182	0	0	0	89516	0	0	0
rs7936636	11	44440970	1	0	1	89515	0.00111712	0	0.00111712
rs7936660	11	63487475	0	0	0	89516	0	0	0
rs7936665	11	120147254	3	0	3	89513	0.00335136	0	0.00335136
rs7936730	11	134395242	226	1	225	89290	0.252469	0.00111712	0.251352
rs7936739	11	7068543	0	0	0	89516	0	0	0
rs79367510	11	15034021	0	0	0	89516	0	0	0
rs7936804	11	129474773	2	1	1	89514	0.00223424	0.00111712	0.00111712
rs7936829	11	32671942	0	0	0	89516	0	0	0
rs7936854	11	5618502	1	1	0	89515	0.00111712	0.00111712	0
rs7936877	11	18885423	0	0	0	89516	0	0	0
rs7936890	11	124931559	0	0	0	89516	0	0	0
rs79369108	11	133621255	3	0	3	89513	0.00335136	0	0.00335136
rs7936934	11	97176479	2	2	0	89514	0.00223424	0.00223424	0
rs7937053	11	132015077	2	0	2	89514	0.00223424	0	0.00223424
rs7937060	11	13362815	1	0	1	89515	0.00111712	0	0.00111712
rs7937081	11	134300415	5	0	5	89511	0.00558559	0	0.00558559
rs7937096	11	82350270	2	2	0	89514	0.00223424	0.00223424	0
rs7937121	11	79815969	2	0	2	89514	0.00223424	0	0.00223424
rs7937145	11	117923358	0	0	0	89516	0	0	0
rs7937161	11	15448583	0	0	0	89516	0	0	0
rs7937196	11	71281860	0	0	0	89516	0	0	0
rs7937209	11	7563177	2	1	1	89514	0.00223424	0.00111712	0.00111712
rs7937214	11	83498799	0	0	0	89516	0	0	0
rs7937220	11	27356095	0	0	0	89516	0	0	0
rs7937238	11	77731416	0	0	0	89516	0	0	0
rs7937282	11	130224945	0	0	0	89516	0	0	0
rs7937317	11	123813795	1	0	1	89515	0.00111712	0	0.00111712
rs7937415	11	65363958	66	66	0	89450	0.0737298	0.0737298	0
rs7937471	11	79810435	3	0	3	89513	0.00335136	0	0.00335136
rs7937486	11	95221930	4	0	4	89512	0.00446847	0	0.00446847
rs79374973	11	116005242	0	0	0	89516	0	0	0
rs7937542	11	21061196	46	0	46	89470	0.0513875	0	0.0513875
rs7937558	11	108495541	3	0	3	89513	0.00335136	0	0.00335136
rs7937567	11	11375574	8	7	1	89508	0.00893695	0.00781983	0.00111712
rs7937618	11	1647110	2	0	2	89514	0.00223424	0	0.00223424
rs7937639	11	9587478	1	0	1	89515	0.00111712	0	0.00111712
rs7937711	11	2642808	3	0	3	89513	0.00335136	0	0.00335136
rs7937743	11	22596318	23	8	15	89493	0.0256937	0.00893695	0.0167568
rs7937759	11	22295738	16	2	14	89500	0.0178739	0.00223424	0.0156397
rs79377878	11	68353008	0	0	0	89516	0	0	0
rs7937799	11	3708725	8	0	8	89508	0.00893695	0	0.00893695
rs7937803	11	122382426	1	0	1	89515	0.00111712	0	0.00111712
rs7937807	11	36890100	11	1	10	89505	0.0122883	0.00111712	0.0111712
rs7937849	11	7195494	0	0	0	89516	0	0	0
rs7937884	11	18117516	0	0	0	89516	0	0	0
rs7937906	11	98370464	3	0	3	89513	0.00335136	0	0.00335136
rs7937934	11	121635211	0	0	0	89516	0	0	0
rs7938053	11	24168134	12	1	11	89504	0.0134054	0.00111712	0.0122883
rs7938059	11	24198242	13	2	11	89503	0.0145225	0.00223424	0.0122883
rs7938100	11	133296790	2	2	0	89514	0.00223424	0.00223424	0
rs7938117	11	68598054	0	0	0	89516	0	0	0
rs7938178	11	133274029	4	4	0	89512	0.00446847	0.00446847	0
rs7938181	11	42864284	0	0	0	89516	0	0	0
rs7938204	11	78381678	0	0	0	89516	0	0	0
rs7938225	11	130218499	0	0	0	89516	0	0	0
rs7938228	11	20341067	9	0	9	89507	0.0100541	0	0.0100541
rs7938244	11	129553078	2	0	2	89514	0.00223424	0	0.00223424
rs7938273	11	13144810	1	0	1	89515	0.00111712	0	0.00111712
rs7938281	11	112676385	0	0	0	89516	0	0	0
rs7938283	11	132877919	12	5	7	89504	0.0134054	0.00558559	0.00781983
rs7938295	11	120644115	1	0	1	89515	0.00111712	0	0.00111712
rs7938320	11	44126330	0	0	0	89516	0	0	0
rs7938378	11	11609716	0	0	0	89516	0	0	0
rs7938394	11	7463072	1	0	1	89515	0.00111712	0	0.00111712
rs7938462	11	27198361	54	33	21	89462	0.0603244	0.0368649	0.0234595
rs7938490	11	128829584	0	0	0	89516	0	0	0
rs7938614	11	81942348	2	2	0	89514	0.00223424	0.00223424	0
rs7938677	11	125072861	0	0	0	89516	0	0	0
rs7938703	11	132844883	12	5	7	89504	0.0134054	0.00558559	0.00781983
rs7938704	11	81942377	2	2	0	89514	0.00223424	0.00223424	0
rs7938836	11	98330446	3	0	3	89513	0.00335136	0	0.00335136
rs7938844	11	43262685	0	0	0	89516	0	0	0
rs7938964	11	97011354	6	6	0	89510	0.00670271	0.00670271	0
rs7939082	11	60615827	0	0	0	89516	0	0	0
rs7939159	11	5642001	1	1	0	89515	0.00111712	0.00111712	0
rs7939183	11	102473345	10	0	10	89506	0.0111712	0	0.0111712
rs7939215	11	6016511	1	0	1	89515	0.00111712	0	0.00111712
rs7939234	11	88137113	1	1	0	89515	0.00111712	0.00111712	0
rs79393495	11	26248151	3	3	0	89513	0.00335136	0.00335136	0
rs7939409	11	133233949	9	2	7	89507	0.0100541	0.00223424	0.00781983
rs7939430	11	134631823	259	0	259	89257	0.289334	0	0.289334
rs7939449	11	112759458	0	0	0	89516	0	0	0
rs7939541	11	9590389	1	0	1	89515	0.00111712	0	0.00111712
rs7939620	11	41965205	0	0	0	89516	0	0	0
rs7939713	11	34318749	0	0	0	89516	0	0	0
rs7939723	11	44306381	3	0	3	89513	0.00335136	0	0.00335136
rs7939730	11	92829904	3	2	1	89513	0.00335136	0.00223424	0.00111712
rs7939758	11	1728138	1	0	1	89515	0.00111712	0	0.00111712
rs7939765	11	124945085	0	0	0	89516	0	0	0
rs7939829	11	134760573	36	1	35	89480	0.0402163	0.00111712	0.0390992
rs7939845	11	10467383	2	0	2	89514	0.00223424	0	0.00223424
rs7939885	11	128266104	0	0	0	89516	0	0	0
rs7939896	11	9765348	0	0	0	89516	0	0	0
rs7939964	11	96675255	10	4	6	89506	0.0111712	0.00446847	0.00670271
rs7939970	11	2427400	1	0	1	89515	0.00111712	0	0.00111712
rs7939975	11	37688427	5	0	5	89511	0.00558559	0	0.00558559
rs7940013	11	4138304	5	1	4	89511	0.00558559	0.00111712	0.00446847
rs7940055	11	87220603	1	1	0	89515	0.00111712	0.00111712	0
rs7940114	11	134225692	8	0	8	89508	0.00893695	0	0.00893695
rs7940157	11	79039527	5	5	0	89511	0.00558559	0.00558559	0
rs7940204	11	21192129	13	0	13	89503	0.0145225	0	0.0145225
rs7940207	11	44845675	2	1	1	89514	0.00223424	0.00111712	0.00111712
rs7940215	11	69285740	0	0	0	89516	0	0	0
rs7940242	11	98147911	5	3	2	89511	0.00558559	0.00335136	0.00223424
rs7940252	11	97157963	2	2	0	89514	0.00223424	0.00223424	0
rs7940285	11	12302760	0	0	0	89516	0	0	0
rs79403057	11	117540525	0	0	0	89516	0	0	0
rs7940324	11	11158899	0	0	0	89516	0	0	0
rs7940364	11	68932899	0	0	0	89516	0	0	0
rs7940439	11	2899008	3	2	1	89513	0.00335136	0.00223424	0.00111712
rs7940646	11	10669228	0	0	0	89516	0	0	0
rs7940667	11	119510644	0	0	0	89516	0	0	0
rs7940677	11	95110237	1	0	1	89515	0.00111712	0	0.00111712
rs79406975	11	4833954	0	0	0	89516	0	0	0
rs7940743	11	43664670	0	0	0	89516	0	0	0
rs7940750	11	117653350	0	0	0	89516	0	0	0
rs7940751	11	120860425	0	0	0	89516	0	0	0
rs7940763	11	11254348	0	0	0	89516	0	0	0
rs7940812	11	129653910	2	0	2	89514	0.00223424	0	0.00223424
rs7940819	11	2414837	1	0	1	89515	0.00111712	0	0.00111712
rs7940866	11	130817579	3	0	3	89513	0.00335136	0	0.00335136
rs7940878	11	82423811	0	0	0	89516	0	0	0
rs7940888	11	24399805	3	1	2	89513	0.00335136	0.00111712	0.00223424
rs7940927	11	36785787	2	1	1	89514	0.00223424	0.00111712	0.00111712
rs7940959	11	122684332	4	0	4	89512	0.00446847	0	0.00446847
rs7940960	11	22860940	25	2	23	89491	0.027928	0.00223424	0.0256937
rs7940964	11	26724995	1	1	0	89515	0.00111712	0.00111712	0
rs79410053	11	5721296	0	0	0	89516	0	0	0
rs7941030	11	122522375	2	0	2	89514	0.00223424	0	0.00223424
rs7941052	11	65671134	0	0	0	89516	0	0	0
rs7941059	11	95785245	1	0	1	89515	0.00111712	0	0.00111712
rs7941067	11	18782408	0	0	0	89516	0	0	0
rs7941128	11	70888058	0	0	0	89516	0	0	0
rs7941131	11	67465115	25	0	25	89491	0.027928	0	0.027928
rs7941151	11	13175685	2	0	2	89514	0.00223424	0	0.00223424
rs7941214	11	80825178	12	0	12	89504	0.0134054	0	0.0134054
rs7941216	11	43539013	0	0	0	89516	0	0	0
rs7941241	11	21773144	14	4	10	89502	0.0156397	0.00446847	0.0111712
rs7941248	11	33925975	0	0	0	89516	0	0	0
rs7941284	11	89966109	12	1	11	89504	0.0134054	0.00111712	0.0122883
rs7941305	11	28652116	0	0	0	89516	0	0	0
rs7941327	11	124506967	1	0	1	89515	0.00111712	0	0.00111712
rs7941378	11	12533508	2	0	2	89514	0.00223424	0	0.00223424
rs7941380	11	23660635	13	4	9	89503	0.0145225	0.00446847	0.0100541
rs7941450	11	46185987	0	0	0	89516	0	0	0
rs7941534	11	116400382	1	0	1	89515	0.00111712	0	0.00111712
rs7941537	11	70398245	1	0	1	89515	0.00111712	0	0.00111712
rs7941545	11	126874277	0	0	0	89516	0	0	0
rs7941607	11	122737810	1	0	1	89515	0.00111712	0	0.00111712
rs7941621	11	23588559	13	4	9	89503	0.0145225	0.00446847	0.0100541
rs7941624	11	80980888	13	1	12	89503	0.0145225	0.00111712	0.0134054
rs7941626	11	83557839	2	0	2	89514	0.00223424	0	0.00223424
rs7941645	11	91171321	0	0	0	89516	0	0	0
rs7941649	11	4929712	2	2	0	89514	0.00223424	0.00223424	0
rs7941749	11	8708948	0	0	0	89516	0	0	0
rs7941794	11	117499026	0	0	0	89516	0	0	0
rs7941806	11	24248805	14	2	12	89502	0.0156397	0.00223424	0.0134054
rs7941838	11	74757641	0	0	0	89516	0	0	0
rs7941888	11	114740750	0	0	0	89516	0	0	0
rs7941895	11	134348915	57	0	57	89459	0.0636758	0	0.0636758
rs7941900	11	119979007	1	0	1	89515	0.00111712	0	0.00111712
rs7941920	11	876755	1	0	1	89515	0.00111712	0	0.00111712
rs7941928	11	2315404	1	0	1	89515	0.00111712	0	0.00111712
rs7941940	11	114844853	0	0	0	89516	0	0	0
rs7941941	11	74273958	0	0	0	89516	0	0	0
rs79419863	11	128508144	0	0	0	89516	0	0	0
rs79419900	11	129326413	0	0	0	89516	0	0	0
rs7942018	11	13005461	1	0	1	89515	0.00111712	0	0.00111712
rs7942072	11	37433074	6	0	6	89510	0.00670271	0	0.00670271
rs7942125	11	77727139	0	0	0	89516	0	0	0
rs7942161	11	129761334	1	0	1	89515	0.00111712	0	0.00111712
rs7942193	11	25287389	35	32	3	89481	0.0390992	0.0357478	0.00335136
rs7942252	11	12142070	1	0	1	89515	0.00111712	0	0.00111712
rs7942270	11	97659276	1	1	0	89515	0.00111712	0.00111712	0
rs7942309	11	1828941	0	0	0	89516	0	0	0
rs7942314	11	56774260	0	0	0	89516	0	0	0
rs7942330	11	7000520	0	0	0	89516	0	0	0
rs7942343	11	22472758	16	2	14	89500	0.0178739	0.00223424	0.0156397
rs7942402	11	99593788	6	5	1	89510	0.00670271	0.00558559	0.00111712
rs7942406	11	117371563	0	0	0	89516	0	0	0
rs7942430	11	20638059	45	6	39	89471	0.0502703	0.00670271	0.0435676
rs7942521	11	6744362	1	0	1	89515	0.00111712	0	0.00111712
rs7942532	11	11330448	7	7	0	89509	0.00781983	0.00781983	0
rs7942548	11	18537800	0	0	0	89516	0	0	0
rs7942610	11	133654065	3	0	3	89513	0.00335136	0	0.00335136
rs7942717	11	61647288	0	0	0	89516	0	0	0
rs7942719	11	85837369	1	1	0	89515	0.00111712	0.00111712	0
rs7942728	11	110383889	0	0	0	89516	0	0	0
rs7942741	11	88343917	1	1	0	89515	0.00111712	0.00111712	0
rs7942850	11	1068900	0	0	0	89516	0	0	0
rs7942935	11	13814730	0	0	0	89516	0	0	0
rs7942976	11	97554134	5	4	1	89511	0.00558559	0.00446847	0.00111712
rs79430699	11	92265969	2	2	0	89514	0.00223424	0.00223424	0
rs7943071	11	43564760	0	0	0	89516	0	0	0
rs79431171	11	131913852	2	0	2	89514	0.00223424	0	0.00223424
rs7943171	11	116861398	0	0	0	89516	0	0	0
rs7943183	11	12172258	0	0	0	89516	0	0	0
rs7943194	11	84669998	1	1	0	89515	0.00111712	0.00111712	0
rs7943261	11	95767956	1	0	1	89515	0.00111712	0	0.00111712
rs7943283	11	56665272	0	0	0	89516	0	0	0
rs7943372	11	93013387	7	6	1	89509	0.00781983	0.00670271	0.00111712
rs7943404	11	102598575	12	1	11	89504	0.0134054	0.00111712	0.0122883
rs7943417	11	115300499	3	1	2	89513	0.00335136	0.00111712	0.00223424
rs7943420	11	106330810	2	0	2	89514	0.00223424	0	0.00223424
rs7943484	11	129206869	1	0	1	89515	0.00111712	0	0.00111712
rs7943562	11	11539919	0	0	0	89516	0	0	0
rs7943577	11	69231876	0	0	0	89516	0	0	0
rs7943646	11	112459701	0	0	0	89516	0	0	0
rs7943707	11	99486641	2	2	0	89514	0.00223424	0.00223424	0
rs7943785	11	76401031	3	0	3	89513	0.00335136	0	0.00335136
rs7943786	11	84371623	7	7	0	89509	0.00781983	0.00781983	0
rs7943825	11	41212670	3	2	1	89513	0.00335136	0.00223424	0.00111712
rs7943884	11	18088946	0	0	0	89516	0	0	0
rs7943940	11	61434607	1	0	1	89515	0.00111712	0	0.00111712
rs7943953	11	59224144	0	0	0	89516	0	0	0
rs7943985	11	79474160	2	2	0	89514	0.00223424	0.00223424	0
rs7944004	11	2311152	1	0	1	89515	0.00111712	0	0.00111712
rs7944013	11	6894876	0	0	0	89516	0	0	0
rs794405	11	91473142	2	1	1	89514	0.00223424	0.00111712	0.00111712
rs7944067	11	51525878	10	0	10	89506	0.0111712	0	0.0111712
rs7944203	11	91549126	2	1	1	89514	0.00223424	0.00111712	0.00111712
rs7944321	11	118055801	0	0	0	89516	0	0	0
rs7944357	11	76374039	3	0	3	89513	0.00335136	0	0.00335136
rs7944378	11	94276291	0	0	0	89516	0	0	0
rs7944411	11	63242556	0	0	0	89516	0	0	0
rs7944470	11	35944883	1	0	1	89515	0.00111712	0	0.00111712
rs7944474	11	97329018	2	2	0	89514	0.00223424	0.00223424	0
rs7944514	11	74301192	0	0	0	89516	0	0	0
rs7944535	11	9383450	2	0	2	89514	0.00223424	0	0.00223424
rs7944578	11	9476564	1	0	1	89515	0.00111712	0	0.00111712
rs7944584	11	47336320	0	0	0	89516	0	0	0
rs79445978	11	65814569	0	0	0	89516	0	0	0
rs79445984	11	3247780	3	0	3	89513	0.00335136	0	0.00335136
rs7944619	11	87515374	2	1	1	89514	0.00223424	0.00111712	0.00111712
rs79446301	11	11485071	7	7	0	89509	0.00781983	0.00781983	0
rs7944781	11	126603928	2	0	2	89514	0.00223424	0	0.00223424
rs7944829	11	12549064	2	0	2	89514	0.00223424	0	0.00223424
rs7944964	11	96938440	167	167	0	89349	0.186559	0.186559	0
rs7944975	11	69274169	0	0	0	89516	0	0	0
rs79449985	11	134265121	4	0	4	89512	0.00446847	0	0.00446847
rs7944999	11	66687863	0	0	0	89516	0	0	0
rs7945007	11	16494570	1	0	1	89515	0.00111712	0	0.00111712
rs7945027	11	80581427	12	0	12	89504	0.0134054	0	0.0134054
rs7945067	11	119678445	1	0	1	89515	0.00111712	0	0.00111712
rs7945089	11	88379589	0	0	0	89516	0	0	0
rs7945103	11	26786121	1	1	0	89515	0.00111712	0.00111712	0
rs7945105	11	131657770	3	1	2	89513	0.00335136	0.00111712	0.00223424
rs7945121	11	62847453	4	4	0	89512	0.00446847	0.00446847	0
rs7945189	11	102660564	1	0	1	89515	0.00111712	0	0.00111712
rs7945286	11	98473140	1	0	1	89515	0.00111712	0	0.00111712
rs79453091	11	44096115	0	0	0	89516	0	0	0
rs7945310	11	35241989	1	0	1	89515	0.00111712	0	0.00111712
rs7945313	11	91495099	2	1	1	89514	0.00223424	0.00111712	0.00111712
rs7945343	11	39661949	3	2	1	89513	0.00335136	0.00223424	0.00111712
rs7945386	11	132437995	1	0	1	89515	0.00111712	0	0.00111712
rs7945392	11	107152661	2	0	2	89514	0.00223424	0	0.00223424
rs79454417	11	33896715	0	0	0	89516	0	0	0
rs7945550	11	34656664	126	0	126	89390	0.140757	0	0.140757
rs7945609	11	7507725	2	0	2	89514	0.00223424	0	0.00223424
rs79456221	11	132467477	1	0	1	89515	0.00111712	0	0.00111712
rs7945646	11	75885321	1	0	1	89515	0.00111712	0	0.00111712
rs7945752	11	33959436	0	0	0	89516	0	0	0
rs7945768	11	11706291	4	4	0	89512	0.00446847	0.00446847	0
rs7945889	11	58376735	0	0	0	89516	0	0	0
rs7945926	11	113817468	0	0	0	89516	0	0	0
rs7946006	11	23605144	13	4	9	89503	0.0145225	0.00446847	0.0100541
rs7946041	11	114815842	0	0	0	89516	0	0	0
rs7946060	11	83433967	0	0	0	89516	0	0	0
rs7946086	11	32461090	0	0	0	89516	0	0	0
rs79461323	11	120065462	1	0	1	89515	0.00111712	0	0.00111712
rs7946197	11	76017289	1	0	1	89515	0.00111712	0	0.00111712
rs7946208	11	69070429	0	0	0	89516	0	0	0
rs7946238	11	101773369	79	0	79	89437	0.0882524	0	0.0882524
rs7946272	11	35522638	1	0	1	89515	0.00111712	0	0.00111712
rs7946302	11	107617517	4	0	4	89512	0.00446847	0	0.00446847
rs7946315	11	112359962	0	0	0	89516	0	0	0
rs79463233	11	10483788	2	0	2	89514	0.00223424	0	0.00223424
rs7946327	11	12273566	0	0	0	89516	0	0	0
rs7946375	11	80245589	12	0	12	89504	0.0134054	0	0.0134054
rs7946392	11	24346093	10	1	9	89506	0.0111712	0.00111712	0.0100541
rs7946495	11	7329893	0	0	0	89516	0	0	0
rs7946496	11	126332224	1	0	1	89515	0.00111712	0	0.00111712
rs7946599	11	121423640	0	0	0	89516	0	0	0
rs7946607	11	72232858	0	0	0	89516	0	0	0
rs7946653	11	7437599	1	0	1	89515	0.00111712	0	0.00111712
rs7946686	11	12076162	0	0	0	89516	0	0	0
rs7946706	11	11456749	7	7	0	89509	0.00781983	0.00781983	0
rs7946738	11	11538434	0	0	0	89516	0	0	0
rs7946749	11	44373635	3	0	3	89513	0.00335136	0	0.00335136
rs7946750	11	70683494	0	0	0	89516	0	0	0
rs7946764	11	91352621	1	1	0	89515	0.00111712	0.00111712	0
rs7946836	11	107140392	2	0	2	89514	0.00223424	0	0.00223424
rs7946902	11	14273308	0	0	0	89516	0	0	0
rs7946930	11	81953762	2	2	0	89514	0.00223424	0.00223424	0
rs7946942	11	80701613	13	0	13	89503	0.0145225	0	0.0145225
rs7947022	11	95377259	4	0	4	89512	0.00446847	0	0.00446847
rs7947038	11	97098879	3	3	0	89513	0.00335136	0.00335136	0
rs7947050	11	99825251	2	2	0	89514	0.00223424	0.00223424	0
rs7947170	11	91579153	1	1	0	89515	0.00111712	0.00111712	0
rs7947172	11	122378187	1	0	1	89515	0.00111712	0	0.00111712
rs7947185	11	118214726	0	0	0	89516	0	0	0
rs7947194	11	131206462	8	0	8	89508	0.00893695	0	0.00893695
rs7947230	11	8646670	1	1	0	89515	0.00111712	0.00111712	0
rs7947235	11	6019989	1	0	1	89515	0.00111712	0	0.00111712
rs7947389	11	82370960	0	0	0	89516	0	0	0
rs7947433	11	35216814	1	0	1	89515	0.00111712	0	0.00111712
rs7947482	11	72118442	0	0	0	89516	0	0	0
rs7947506	11	116359612	0	0	0	89516	0	0	0
rs7947528	11	126207678	0	0	0	89516	0	0	0
rs7947554	11	39310853	2	1	1	89514	0.00223424	0.00111712	0.00111712
rs7947614	11	84071295	4	4	0	89512	0.00446847	0.00446847	0
rs7947734	11	1632180	1	0	1	89515	0.00111712	0	0.00111712
rs7947784	11	353757	36	4	32	89480	0.0402163	0.00446847	0.0357478
rs7947798	11	44479082	0	0	0	89516	0	0	0
rs7947952	11	111181120	0	0	0	89516	0	0	0
rs7947959	11	4784679	2	1	1	89514	0.00223424	0.00111712	0.00111712
rs7947978	11	67442043	41	0	41	89475	0.0458019	0	0.0458019
rs7948009	11	5809548	0	0	0	89516	0	0	0
rs79480132	11	112705402	0	0	0	89516	0	0	0
rs7948035	11	39675044	3	2	1	89513	0.00335136	0.00223424	0.00111712
rs7948050	11	73340690	1	0	1	89515	0.00111712	0	0.00111712
rs7948157	11	114673450	2	2	0	89514	0.00223424	0.00223424	0
rs7948201	11	129892812	1	0	1	89515	0.00111712	0	0.00111712
rs7948300	11	101344699	0	0	0	89516	0	0	0
rs7948432	11	101896559	79	0	79	89437	0.0882524	0	0.0882524
rs7948448	11	81279543	13	1	12	89503	0.0145225	0.00111712	0.0134054
rs7948471	11	5471746	7	7	0	89509	0.00781983	0.00781983	0
rs7948477	11	12571019	2	0	2	89514	0.00223424	0	0.00223424
rs7948482	11	128044966	0	0	0	89516	0	0	0
rs7948524	11	99813231	2	2	0	89514	0.00223424	0.00223424	0
rs7948556	11	60517887	0	0	0	89516	0	0	0
rs7948643	11	69234620	0	0	0	89516	0	0	0
rs7948661	11	118341649	0	0	0	89516	0	0	0
rs7948698	11	5200346	1	1	0	89515	0.00111712	0.00111712	0
rs7948751	11	36741120	2	1	1	89514	0.00223424	0.00111712	0.00111712
rs7948769	11	18702999	0	0	0	89516	0	0	0
rs7948792	11	134390943	210	1	209	89306	0.234595	0.00111712	0.233478
rs7948797	11	269856	35	0	35	89481	0.0390992	0	0.0390992
rs7948801	11	98822220	0	0	0	89516	0	0	0
rs7948876	11	98940171	2	2	0	89514	0.00223424	0.00223424	0
rs7948905	11	21090426	41	0	41	89475	0.0458019	0	0.0458019
rs7948930	11	88000019	3	2	1	89513	0.00335136	0.00223424	0.00111712
rs7948997	11	18858316	0	0	0	89516	0	0	0
rs7949001	11	43004047	0	0	0	89516	0	0	0
rs7949002	11	92805603	3	2	1	89513	0.00335136	0.00223424	0.00111712
rs7949003	11	40692912	5	3	2	89511	0.00558559	0.00335136	0.00223424
rs7949007	11	7448700	1	0	1	89515	0.00111712	0	0.00111712
rs7949155	11	123906346	1	0	1	89515	0.00111712	0	0.00111712
rs7949216	11	90969612	22	22	0	89494	0.0245766	0.0245766	0
rs7949225	11	13800622	0	0	0	89516	0	0	0
rs7949324	11	80413739	102	90	12	89414	0.113946	0.100541	0.0134054
rs7949406	11	24718860	3	1	2	89513	0.00335136	0.00111712	0.00223424
rs7949414	11	122943495	2	1	1	89514	0.00223424	0.00111712	0.00111712
rs7949423	11	76011096	1	0	1	89515	0.00111712	0	0.00111712
rs7949427	11	107049395	2	0	2	89514	0.00223424	0	0.00223424
rs7949430	11	71717300	0	0	0	89516	0	0	0
rs7949449	11	87808350	2	1	1	89514	0.00223424	0.00111712	0.00111712
rs7949576	11	64310360	0	0	0	89516	0	0	0
rs7949612	11	80079475	1	0	1	89515	0.00111712	0	0.00111712
rs7949682	11	15471048	0	0	0	89516	0	0	0
rs7949713	11	44888867	3	2	1	89513	0.00335136	0.00223424	0.00111712
rs7949720	11	11243909	0	0	0	89516	0	0	0
rs7949744	11	70434594	1	0	1	89515	0.00111712	0	0.00111712
rs7949813	11	24060691	11	2	9	89505	0.0122883	0.00223424	0.0100541
rs7949900	11	90946652	23	22	1	89493	0.0256937	0.0245766	0.00111712
rs7949939	11	101591191	83	0	83	89433	0.0927209	0	0.0927209
rs7950038	11	103176145	0	0	0	89516	0	0	0
rs7950069	11	115140553	3	2	1	89513	0.00335136	0.00223424	0.00111712
rs7950088	11	19985501	10	0	10	89506	0.0111712	0	0.0111712
rs7950224	11	44431962	1	0	1	89515	0.00111712	0	0.00111712
rs7950233	11	122883923	1	0	1	89515	0.00111712	0	0.00111712
rs7950276	11	9372626	2	0	2	89514	0.00223424	0	0.00223424
rs7950307	11	7890697	8	5	3	89508	0.00893695	0.00558559	0.00335136
rs7950327	11	65844283	0	0	0	89516	0	0	0
rs79503477	11	11762496	4	4	0	89512	0.00446847	0.00446847	0
rs7950410	11	26382402	4	3	1	89512	0.00446847	0.00335136	0.00111712
rs7950422	11	102107745	0	0	0	89516	0	0	0
rs7950455	11	18809135	1	0	1	89515	0.00111712	0	0.00111712
rs7950479	11	22592845	23	8	15	89493	0.0256937	0.00893695	0.0167568
rs7950499	11	125253757	0	0	0	89516	0	0	0
rs7950505	11	19566243	3	3	0	89513	0.00335136	0.00335136	0
rs7950630	11	78708226	0	0	0	89516	0	0	0
rs7950641	11	2919672	2	1	1	89514	0.00223424	0.00111712	0.00111712
rs7950644	11	95099891	1	0	1	89515	0.00111712	0	0.00111712
rs7950649	11	71221331	0	0	0	89516	0	0	0
rs7950650	11	11366116	7	7	0	89509	0.00781983	0.00781983	0
rs7950655	11	9938545	2	2	0	89514	0.00223424	0.00223424	0
rs7950659	11	45394284	0	0	0	89516	0	0	0
rs7950661	11	78704703	1	0	1	89515	0.00111712	0	0.00111712
rs7950677	11	60179489	0	0	0	89516	0	0	0
rs7950689	11	81595133	10	0	10	89506	0.0111712	0	0.0111712
rs7950705	11	18073039	0	0	0	89516	0	0	0
rs7950726	11	5225447	2	2	0	89514	0.00223424	0.00223424	0
rs7950733	11	34042996	0	0	0	89516	0	0	0
rs7950797	11	131081954	5	0	5	89511	0.00558559	0	0.00558559
rs7950811	11	92651002	3	2	1	89513	0.00335136	0.00223424	0.00111712
rs7950814	11	72227849	0	0	0	89516	0	0	0
rs7950841	11	44557613	1	0	1	89515	0.00111712	0	0.00111712
rs7950899	11	107552110	1	0	1	89515	0.00111712	0	0.00111712
rs7951028	11	126238394	22	0	22	89494	0.0245766	0	0.0245766
rs7951055	11	97235982	3	3	0	89513	0.00335136	0.00335136	0
rs7951124	11	79027193	5	5	0	89511	0.00558559	0.00558559	0
rs7951140	11	20091136	1	0	1	89515	0.00111712	0	0.00111712
rs7951151	11	10837068	0	0	0	89516	0	0	0
rs7951183	11	13428961	1	0	1	89515	0.00111712	0	0.00111712
rs79512215	11	41620877	6	6	0	89510	0.00670271	0.00670271	0
rs7951278	11	69326308	0	0	0	89516	0	0	0
rs7951332	11	131355411	0	0	0	89516	0	0	0
rs7951484	11	119495527	0	0	0	89516	0	0	0
rs7951509	11	11329510	7	7	0	89509	0.00781983	0.00781983	0
rs7951628	11	120161117	3	0	3	89513	0.00335136	0	0.00335136
rs7951801	11	124734728	0	0	0	89516	0	0	0
rs7951852	11	95860656	0	0	0	89516	0	0	0
rs7951873	11	124386143	3	0	3	89513	0.00335136	0	0.00335136
rs7951875	11	6301177	0	0	0	89516	0	0	0
rs7951876	11	91560288	2	1	1	89514	0.00223424	0.00111712	0.00111712
rs7951925	11	128379964	0	0	0	89516	0	0	0
rs7951982	11	133355396	3	2	1	89513	0.00335136	0.00223424	0.00111712
rs7951996	11	128672508	0	0	0	89516	0	0	0
rs7952026	11	21536710	12	3	9	89504	0.0134054	0.00335136	0.0100541
rs7952054	11	96985089	3	3	0	89513	0.00335136	0.00335136	0
rs7952059	11	8055832	1	0	1	89515	0.00111712	0	0.00111712
rs7952069	11	12917033	1	0	1	89515	0.00111712	0	0.00111712
rs7952081	11	67324933	1	0	1	89515	0.00111712	0	0.00111712
rs7952155	11	13056376	2	0	2	89514	0.00223424	0	0.00223424
rs7952158	11	112762909	0	0	0	89516	0	0	0
rs7952166	11	129248609	1	0	1	89515	0.00111712	0	0.00111712
rs7952176	11	111270228	0	0	0	89516	0	0	0
rs7952209	11	74744581	0	0	0	89516	0	0	0
rs7952228	11	73364673	0	0	0	89516	0	0	0
rs7952364	11	123053809	3	1	2	89513	0.00335136	0.00111712	0.00223424
rs7952493	11	35177771	1	0	1	89515	0.00111712	0	0.00111712
rs7952637	11	103408967	3	0	3	89513	0.00335136	0	0.00335136
rs7952698	11	79170555	0	0	0	89516	0	0	0
rs79533882	11	68487645	0	0	0	89516	0	0	0
rs79536656	11	4944728	0	0	0	89516	0	0	0
rs79544571	11	62884337	4	4	0	89512	0.00446847	0.00446847	0
rs79548354	11	125909581	0	0	0	89516	0	0	0
rs79552246	11	35202760	2	0	2	89514	0.00223424	0	0.00223424
rs79556314	11	11359035	7	7	0	89509	0.00781983	0.00781983	0
rs79556950	11	19823147	0	0	0	89516	0	0	0
rs79577015	11	103775737	0	0	0	89516	0	0	0
rs79577680	11	132614562	0	0	0	89516	0	0	0
rs79579240	11	76866587	4	1	3	89512	0.00446847	0.00111712	0.00335136
rs79580195	11	26745600	1	1	0	89515	0.00111712	0.00111712	0
rs79592694	11	12327769	0	0	0	89516	0	0	0
rs79598786	11	43072472	0	0	0	89516	0	0	0
rs79600343	11	10682045	0	0	0	89516	0	0	0
rs79606774	11	3242957	3	0	3	89513	0.00335136	0	0.00335136
rs79618519	11	133077493	12	5	7	89504	0.0134054	0.00558559	0.00781983
rs79624909	11	34315114	0	0	0	89516	0	0	0
rs79638283	11	58495375	0	0	0	89516	0	0	0
rs79652353	11	24033035	11	2	9	89505	0.0122883	0.00223424	0.0100541
rs79656669	11	117477245	0	0	0	89516	0	0	0
rs79656916	11	60834226	0	0	0	89516	0	0	0
rs79658144	11	128225393	0	0	0	89516	0	0	0
rs79660582	11	121073721	2	0	2	89514	0.00223424	0	0.00223424
rs79663212	11	116296917	0	0	0	89516	0	0	0
rs79669568	11	117795611	0	0	0	89516	0	0	0
rs79681613	11	5236954	1	1	0	89515	0.00111712	0.00111712	0
rs79686966	11	95979334	0	0	0	89516	0	0	0
rs79687189	11	82299172	3	3	0	89513	0.00335136	0.00335136	0
rs79688423	11	8960264	0	0	0	89516	0	0	0
rs79706185	11	21801013	25	15	10	89491	0.027928	0.0167568	0.0111712
rs79723031	11	44548851	2	0	2	89514	0.00223424	0	0.00223424
rs79723870	11	116046607	0	0	0	89516	0	0	0
rs79728014	11	46062245	0	0	0	89516	0	0	0
rs79729901	11	123444248	0	0	0	89516	0	0	0
rs79736377	11	68630694	0	0	0	89516	0	0	0
rs79750664	11	37565022	6	0	6	89510	0.00670271	0	0.00670271
rs79770766	11	44522240	1	0	1	89515	0.00111712	0	0.00111712
rs79771011	11	13377607	1	0	1	89515	0.00111712	0	0.00111712
rs79779791	11	113857299	0	0	0	89516	0	0	0
rs79780862	11	108944384	0	0	0	89516	0	0	0
rs79786139	11	84405449	6	6	0	89510	0.00670271	0.00670271	0
rs79788804	11	2868868	4	2	2	89512	0.00446847	0.00223424	0.00223424
rs79790477	11	66063632	1	0	1	89515	0.00111712	0	0.00111712
rs79794327	11	60408059	1	0	1	89515	0.00111712	0	0.00111712
rs79794499	11	2346432	1	0	1	89515	0.00111712	0	0.00111712
rs79794723	11	6375441	0	0	0	89516	0	0	0
rs79805176	11	85993211	2	1	1	89514	0.00223424	0.00111712	0.00111712
rs79807062	11	3392364	2	0	2	89514	0.00223424	0	0.00223424
rs79807325	11	81699391	0	0	0	89516	0	0	0
rs79808712	11	132531591	2	0	2	89514	0.00223424	0	0.00223424
rs79815536	11	20181961	9	0	9	89507	0.0100541	0	0.0100541
rs79823690	11	134567878	244	0	244	89272	0.272577	0	0.272577
rs79834917	11	132896456	8	1	7	89508	0.00893695	0.00111712	0.00781983
rs79838971	11	78921689	0	0	0	89516	0	0	0
rs79847214	11	87575379	3	1	2	89513	0.00335136	0.00111712	0.00223424
rs79854874	11	71015050	0	0	0	89516	0	0	0
rs79878474	11	17545726	0	0	0	89516	0	0	0
rs79894629	11	11061486	3	3	0	89513	0.00335136	0.00335136	0
rs79907562	11	103559038	1	0	1	89515	0.00111712	0	0.00111712
rs79914174	11	116375302	0	0	0	89516	0	0	0
rs79917189	11	13113959	2	0	2	89514	0.00223424	0	0.00223424
rs79928817	11	100886326	0	0	0	89516	0	0	0
rs79930405	11	80561531	12	0	12	89504	0.0134054	0	0.0134054
rs79939702	11	5587210	1	1	0	89515	0.00111712	0.00111712	0
rs79946059	11	120574375	228	227	1	89288	0.254703	0.253586	0.00111712
rs79973180	11	127149001	0	0	0	89516	0	0	0
rs79989050	11	125845377	0	0	0	89516	0	0	0
rs79998044	11	59801939	0	0	0	89516	0	0	0
rs79998479	11	40510976	5	4	1	89511	0.00558559	0.00446847	0.00111712
rs80001711	11	31589116	4	2	2	89512	0.00446847	0.00223424	0.00223424
rs80003941	11	39875104	3	1	2	89513	0.00335136	0.00111712	0.00223424
rs80004950	11	39674985	3	2	1	89513	0.00335136	0.00223424	0.00111712
rs80010788	11	4725088	4	1	3	89512	0.00446847	0.00111712	0.00335136
rs80030871	11	123295945	1	0	1	89515	0.00111712	0	0.00111712
rs800344	11	2429653	1	0	1	89515	0.00111712	0	0.00111712
rs800347	11	2430597	1	0	1	89515	0.00111712	0	0.00111712
rs800348	11	2430865	1	0	1	89515	0.00111712	0	0.00111712
rs80041465	11	130976312	3	0	3	89513	0.00335136	0	0.00335136
rs80063798	11	67441053	41	0	41	89475	0.0458019	0	0.0458019
rs80063911	11	15979611	0	0	0	89516	0	0	0
rs80076885	11	128364590	0	0	0	89516	0	0	0
rs80078997	11	99417476	0	0	0	89516	0	0	0
rs80079482	11	122471916	2	0	2	89514	0.00223424	0	0.00223424
rs80079740	11	95842402	0	0	0	89516	0	0	0
rs80082760	11	28294417	4	4	0	89512	0.00446847	0.00446847	0
rs80091306	11	127993480	9	4	5	89507	0.0100541	0.00446847	0.00558559
rs80093050	11	58523928	35	0	35	89481	0.0390992	0	0.0390992
rs80093840	11	37146618	11	0	11	89505	0.0122883	0	0.0122883
rs80106728	11	25244538	35	32	3	89481	0.0390992	0.0357478	0.00335136
rs80120162	11	2332694	1	0	1	89515	0.00111712	0	0.00111712
rs80127713	11	111227207	0	0	0	89516	0	0	0
rs80130306	11	22571562	23	8	15	89493	0.0256937	0.00893695	0.0167568
rs80138911	11	105023732	28	2	26	89488	0.0312793	0.00223424	0.0290451
rs80160482	11	90111623	7	2	5	89509	0.00781983	0.00223424	0.00558559
rs80171744	11	11094910	0	0	0	89516	0	0	0
rs80181732	11	64987193	0	0	0	89516	0	0	0
rs80184168	11	134925231	33	33	0	89483	0.0368649	0.0368649	0
rs80191572	11	75546691	0	0	0	89516	0	0	0
rs80197862	11	19825051	0	0	0	89516	0	0	0
rs80203509	11	121640435	0	0	0	89516	0	0	0
rs80214580	11	98593710	0	0	0	89516	0	0	0
rs80219424	11	12439038	2	0	2	89514	0.00223424	0	0.00223424
rs80228114	11	1635777	1	0	1	89515	0.00111712	0	0.00111712
rs80230610	11	91141328	0	0	0	89516	0	0	0
rs80230929	11	13079957	2	0	2	89514	0.00223424	0	0.00223424
rs80232059	11	84642092	1	1	0	89515	0.00111712	0.00111712	0
rs80235744	11	24028151	11	2	9	89505	0.0122883	0.00223424	0.0100541
rs80242268	11	87263787	2	1	1	89514	0.00223424	0.00111712	0.00111712
rs80244717	11	99046779	0	0	0	89516	0	0	0
rs80266172	11	33718278	1	0	1	89515	0.00111712	0	0.00111712
rs80278609	11	26885172	1	1	0	89515	0.00111712	0.00111712	0
rs80287552	11	7245870	0	0	0	89516	0	0	0
rs80291346	11	129194598	1	0	1	89515	0.00111712	0	0.00111712
rs80291955	11	26674919	2	2	0	89514	0.00223424	0.00223424	0
rs80293525	11	92087959	1	1	0	89515	0.00111712	0.00111712	0
rs80306361	11	17500831	0	0	0	89516	0	0	0
rs80306703	11	75031995	5	0	5	89511	0.00558559	0	0.00558559
rs80306865	11	76112223	3	0	3	89513	0.00335136	0	0.00335136
rs80323341	11	13007988	1	0	1	89515	0.00111712	0	0.00111712
rs80332289	11	134624196	258	0	258	89258	0.288217	0	0.288217
rs80337950	11	71031075	0	0	0	89516	0	0	0
rs80338844	11	111959663	0	0	0	89516	0	0	0
rs80338853	11	71155082	0	0	0	89516	0	0	0
rs80338856	11	71150032	0	0	0	89516	0	0	0
rs80338857	11	71150031	0	0	0	89516	0	0	0
rs80338860	11	71146795	0	0	0	89516	0	0	0
rs80338862	11	71146621	0	0	0	89516	0	0	0
rs80338864	11	71146507	0	0	0	89516	0	0	0
rs80338892	11	2189135	1	0	1	89515	0.00111712	0	0.00111712
rs80347407	11	134871585	37	31	6	89479	0.0413334	0.0346307	0.00670271
rs80356490	11	118896009	0	0	0	89516	0	0	0
rs80356616	11	17409464	0	0	0	89516	0	0	0
rs80356625	11	17409038	0	0	0	89516	0	0	0
rs80356669	11	2181150	0	0	0	89516	0	0	0
rs80356774	11	68575090	0	0	0	89516	0	0	0
rs80356775	11	68575021	0	0	0	89516	0	0	0
rs80356779	11	68548130	0	0	0	89516	0	0	0
rs80356780	11	68527706	0	0	0	89516	0	0	0
rs80356791	11	68542866	0	0	0	89516	0	0	0
rs80356820	11	5247987	160	158	2	89356	0.178739	0.176505	0.00223424
rs80358313	11	68174018	0	0	0	89516	0	0	0
rs808183	11	30457877	0	0	0	89516	0	0	0
rs810022	11	1870852	0	0	0	89516	0	0	0
rs81205	11	2798804	0	0	0	89516	0	0	0
rs8176788	11	21392425	13	1	12	89503	0.0145225	0.00111712	0.0134054
rs8177374	11	126162843	0	0	0	89516	0	0	0
rs8177399	11	126160826	0	0	0	89516	0	0	0
rs8177400	11	126162590	0	0	0	89516	0	0	0
rs8181512	11	5842356	0	0	0	89516	0	0	0
rs8181535	11	95287075	4	0	4	89512	0.00446847	0	0.00446847
rs8187648	11	66136665	0	0	0	89516	0	0	0
rs8188857	11	50467961	401	0	401	89115	0.447965	0	0.447965
rs8192466	11	27680107	0	0	0	89516	0	0	0
rs8192695	11	17491730	0	0	0	89516	0	0	0
rs8192696	11	118895686	0	0	0	89516	0	0	0
rs826071	11	73745147	0	0	0	89516	0	0	0
rs831470	11	20161913	9	0	9	89507	0.0100541	0	0.0100541
rs831473	11	20162806	9	0	9	89507	0.0100541	0	0.0100541
rs831596	11	33766630	1	0	1	89515	0.00111712	0	0.00111712
rs835760	11	44893024	3	2	1	89513	0.00335136	0.00223424	0.00111712
rs835782	11	44861654	2	1	1	89514	0.00223424	0.00111712	0.00111712
rs835784	11	44863818	2	1	1	89514	0.00223424	0.00111712	0.00111712
rs835785	11	44864490	2	1	1	89514	0.00223424	0.00111712	0.00111712
rs835797	11	44871779	2	1	1	89514	0.00223424	0.00111712	0.00111712
rs835819	11	44827047	1	1	0	89515	0.00111712	0.00111712	0
rs835826	11	44846431	2	1	1	89514	0.00223424	0.00111712	0.00111712
rs835839	11	44901903	3	2	1	89513	0.00335136	0.00223424	0.00111712
rs835855	11	44819999	1	1	0	89515	0.00111712	0.00111712	0
rs835857	11	44820858	1	1	0	89515	0.00111712	0.00111712	0
rs835988	11	44948052	2	1	1	89514	0.00223424	0.00111712	0.00111712
rs836098	11	34578340	0	0	0	89516	0	0	0
rs836132	11	34555191	0	0	0	89516	0	0	0
rs836135	11	34548906	0	0	0	89516	0	0	0
rs836140	11	34541397	0	0	0	89516	0	0	0
rs836141	11	34537316	0	0	0	89516	0	0	0
rs840028	11	125253551	0	0	0	89516	0	0	0
rs840709	11	4951958	0	0	0	89516	0	0	0
rs8521	11	117067699	0	0	0	89516	0	0	0
rs858726	11	130087994	0	0	0	89516	0	0	0
rs866347	11	6816778	0	0	0	89516	0	0	0
rs867591	11	69840824	0	0	0	89516	0	0	0
rs867801	11	36617989	2	1	1	89514	0.00223424	0.00111712	0.00111712
rs867803	11	36618883	3	1	2	89513	0.00335136	0.00111712	0.00223424
rs868066	11	116408318	0	0	0	89516	0	0	0
rs868829	11	76847913	4	1	3	89512	0.00446847	0.00111712	0.00335136
rs868902	11	1242508	0	0	0	89516	0	0	0
rs869108	11	17672112	0	0	0	89516	0	0	0
rs870066	11	78810055	0	0	0	89516	0	0	0
rs871401	11	20282368	9	0	9	89507	0.0100541	0	0.0100541
rs871641	11	129259303	1	0	1	89515	0.00111712	0	0.00111712
rs871843	11	122612295	3	0	3	89513	0.00335136	0	0.00335136
rs871939	11	12539759	2	0	2	89514	0.00223424	0	0.00223424
rs872414	11	122665437	4	0	4	89512	0.00446847	0	0.00446847
rs872456	11	61446983	1	0	1	89515	0.00111712	0	0.00111712
rs872607	11	69860807	0	0	0	89516	0	0	0
rs873059	11	120097498	1	0	1	89515	0.00111712	0	0.00111712
rs873676	11	86688920	2	2	0	89514	0.00223424	0.00223424	0
rs873860	11	69941786	0	0	0	89516	0	0	0
rs874426	11	19569563	3	3	0	89513	0.00335136	0.00335136	0
rs874548	11	131359284	0	0	0	89516	0	0	0
rs874651	11	11779374	4	4	0	89512	0.00446847	0.00446847	0
rs875982	11	130903061	3	0	3	89513	0.00335136	0	0.00335136
rs87603	11	35051239	0	0	0	89516	0	0	0
rs876501	11	121208698	2	0	2	89514	0.00223424	0	0.00223424
rs876797	11	117737747	0	0	0	89516	0	0	0
rs876798	11	117737440	0	0	0	89516	0	0	0
rs877264	11	132341855	3	0	3	89513	0.00335136	0	0.00335136
rs877543	11	110791312	1	0	1	89515	0.00111712	0	0.00111712
rs878546	11	17554930	0	0	0	89516	0	0	0
rs878860	11	7968359	2	0	2	89514	0.00223424	0	0.00223424
rs879114	11	3643778	2	0	2	89514	0.00223424	0	0.00223424
rs879412	11	116372414	0	0	0	89516	0	0	0
rs880487	11	120063980	1	0	1	89515	0.00111712	0	0.00111712
rs880636	11	95310015	4	0	4	89512	0.00446847	0	0.00446847
rs880963	11	12264140	0	0	0	89516	0	0	0
rs881122	11	117972936	0	0	0	89516	0	0	0
rs881365	11	103835559	0	0	0	89516	0	0	0
rs881930	11	76484241	3	0	3	89513	0.00335136	0	0.00335136
rs882151	11	75904137	1	0	1	89515	0.00111712	0	0.00111712
rs882169	11	61692130	0	0	0	89516	0	0	0
rs882937	11	93908872	3	3	0	89513	0.00335136	0.00335136	0
rs883410	11	123138144	0	0	0	89516	0	0	0
rs883419	11	115570540	2	0	2	89514	0.00223424	0	0.00223424
rs883495	11	33908609	0	0	0	89516	0	0	0
rs883752	11	44636839	2	1	1	89514	0.00223424	0.00111712	0.00111712
rs883798	11	63859120	0	0	0	89516	0	0	0
rs884272	11	12455682	2	0	2	89514	0.00223424	0	0.00223424
rs884393	11	122616326	4	0	4	89512	0.00446847	0	0.00446847
rs885325	11	122546751	3	0	3	89513	0.00335136	0	0.00335136
rs885628	11	44039024	1	0	1	89515	0.00111712	0	0.00111712
rs886022	11	116583513	0	0	0	89516	0	0	0
rs886277	11	2439767	1	0	1	89515	0.00111712	0	0.00111712
rs887646	11	61342696	0	0	0	89516	0	0	0
rs889893	11	110792052	1	0	1	89515	0.00111712	0	0.00111712
rs890135	11	127675888	7	0	7	89509	0.00781983	0	0.00781983
rs890147	11	130904111	3	0	3	89513	0.00335136	0	0.00335136
rs890259	11	36475317	2	0	2	89514	0.00223424	0	0.00223424
rs890455	11	125259904	0	0	0	89516	0	0	0
rs891292	11	119376672	0	0	0	89516	0	0	0
rs892685	11	95997840	1	1	0	89515	0.00111712	0.00111712	0
rs894203	11	13786793	0	0	0	89516	0	0	0
rs895564	11	3110956	23	0	23	89493	0.0256937	0	0.0256937
rs895729	11	45679197	0	0	0	89516	0	0	0
rs895914	11	132168671	1	0	1	89515	0.00111712	0	0.00111712
rs895924	11	132184339	0	0	0	89516	0	0	0
rs896344	11	45554951	0	0	0	89516	0	0	0
rs896438	11	66650852	1	0	1	89515	0.00111712	0	0.00111712
rs896690	11	119932578	1	0	1	89515	0.00111712	0	0.00111712
rs896694	11	120075878	1	0	1	89515	0.00111712	0	0.00111712
rs896891	11	123910740	1	0	1	89515	0.00111712	0	0.00111712
rs896970	11	68832221	0	0	0	89516	0	0	0
rs897047	11	68544438	0	0	0	89516	0	0	0
rs897688	11	113938940	0	0	0	89516	0	0	0
rs898019	11	44450995	1	0	1	89515	0.00111712	0	0.00111712
rs898845	11	110052890	1	0	1	89515	0.00111712	0	0.00111712
rs900145	11	13293905	1	0	1	89515	0.00111712	0	0.00111712
rs900467	11	43554976	0	0	0	89516	0	0	0
rs900851	11	44961840	2	0	2	89514	0.00223424	0	0.00223424
rs900853	11	44966438	2	0	2	89514	0.00223424	0	0.00223424
rs900859	11	45062196	0	0	0	89516	0	0	0
rs901398	11	11096221	0	0	0	89516	0	0	0
rs901542	11	98850342	0	0	0	89516	0	0	0
rs901554	11	11354393	7	7	0	89509	0.00781983	0.00781983	0
rs901559	11	11489781	7	7	0	89509	0.00781983	0.00781983	0
rs901574	11	19471091	0	0	0	89516	0	0	0
rs902867	11	69840704	0	0	0	89516	0	0	0
rs902880	11	69818523	0	0	0	89516	0	0	0
rs903012	11	12040595	0	0	0	89516	0	0	0
rs903020	11	130312803	1	0	1	89515	0.00111712	0	0.00111712
rs903814	11	133519980	2	0	2	89514	0.00223424	0	0.00223424
rs903818	11	133594258	2	0	2	89514	0.00223424	0	0.00223424
rs903823	11	10691080	0	0	0	89516	0	0	0
rs904551	11	36096165	1	0	1	89515	0.00111712	0	0.00111712
rs904558	11	36177332	1	0	1	89515	0.00111712	0	0.00111712
rs906166	11	131485789	0	0	0	89516	0	0	0
rs906252	11	132841591	12	5	7	89504	0.0134054	0.00558559	0.00781983
rs906253	11	132804182	5	5	0	89511	0.00558559	0.00558559	0
rs906830	11	119549825	0	0	0	89516	0	0	0
rs907603	11	1849333	0	0	0	89516	0	0	0
rs907609	11	1857270	0	0	0	89516	0	0	0
rs907611	11	1874072	0	0	0	89516	0	0	0
rs907923	11	18132001	0	0	0	89516	0	0	0
rs908754	11	93651071	0	0	0	89516	0	0	0
rs908944	11	20781368	37	0	37	89479	0.0413334	0	0.0413334
rs909116	11	1941946	0	0	0	89516	0	0	0
rs910257	11	34201285	0	0	0	89516	0	0	0
rs910514	11	32338224	0	0	0	89516	0	0	0
rs911561	11	35399110	1	0	1	89515	0.00111712	0	0.00111712
rs911582	11	33480471	8	0	8	89508	0.00893695	0	0.00893695
rs916606	11	64616237	0	0	0	89516	0	0	0
rs916616	11	3362408	2	0	2	89514	0.00223424	0	0.00223424
rs916827	11	17445026	0	0	0	89516	0	0	0
rs918988	11	19817809	0	0	0	89516	0	0	0
rs919476	11	20888625	32	0	32	89484	0.0357478	0	0.0357478
rs919478	11	111989668	0	0	0	89516	0	0	0
rs919900	11	4937138	0	0	0	89516	0	0	0
rs920679	11	108038477	0	0	0	89516	0	0	0
rs921268	11	132088644	1	0	1	89515	0.00111712	0	0.00111712
rs921269	11	132091073	1	0	1	89515	0.00111712	0	0.00111712
rs921383	11	77710841	0	0	0	89516	0	0	0
rs921455	11	45463152	0	0	0	89516	0	0	0
rs921561	11	97319496	2	2	0	89514	0.00223424	0.00223424	0
rs922017	11	44398031	3	0	3	89513	0.00335136	0	0.00335136
rs923219	11	24842866	4	2	2	89512	0.00446847	0.00223424	0.00223424
rs923259	11	11521053	0	0	0	89516	0	0	0
rs923805	11	12051466	0	0	0	89516	0	0	0
rs923811	11	129415217	0	0	0	89516	0	0	0
rs924110	11	133525963	3	0	3	89513	0.00335136	0	0.00335136
rs924111	11	10764618	0	0	0	89516	0	0	0
rs925149	11	94833141	0	0	0	89516	0	0	0
rs925151	11	116369171	0	0	0	89516	0	0	0
rs925922	11	36805997	2	1	1	89514	0.00223424	0.00111712	0.00111712
rs925946	11	27667202	0	0	0	89516	0	0	0
rs926075	11	114000727	0	0	0	89516	0	0	0
rs9285795	11	106264835	2	0	2	89514	0.00223424	0	0.00223424
rs929213	11	44036919	1	0	1	89515	0.00111712	0	0.00111712
rs929230	11	60760971	1	0	1	89515	0.00111712	0	0.00111712
rs9300005	11	29827214	1	1	0	89515	0.00111712	0.00111712	0
rs9300041	11	42239022	0	0	0	89516	0	0	0
rs930170	11	127356981	0	0	0	89516	0	0	0
rs930321	11	30165896	12	11	1	89504	0.0134054	0.0122883	0.00111712
rs930430	11	116197720	0	0	0	89516	0	0	0
rs930981	11	122834265	1	0	1	89515	0.00111712	0	0.00111712
rs931164	11	38571985	3	2	1	89513	0.00335136	0.00223424	0.00111712
rs931394	11	89397819	1	0	1	89515	0.00111712	0	0.00111712
rs931756	11	8735662	0	0	0	89516	0	0	0
rs931811	11	4623788	4	3	1	89512	0.00446847	0.00335136	0.00111712
rs931861	11	60559805	0	0	0	89516	0	0	0
rs931932	11	134671308	260	0	260	89256	0.290451	0	0.290451
rs931954	11	119529106	0	0	0	89516	0	0	0
rs932048	11	37088986	14	0	14	89502	0.0156397	0	0.0156397
rs932287	11	9044767	0	0	0	89516	0	0	0
rs932503	11	32371215	0	0	0	89516	0	0	0
rs9326243	11	114280775	0	0	0	89516	0	0	0
rs9326440	11	82552745	0	0	0	89516	0	0	0
rs9330207	11	69592814	0	0	0	89516	0	0	0
rs9332819	11	118365263	0	0	0	89516	0	0	0
rs9344	11	69462910	0	0	0	89516	0	0	0
rs935956	11	5903927	2	0	2	89514	0.00223424	0	0.00223424
rs936143	11	5091332	3	3	0	89513	0.00335136	0.00335136	0
rs936368	11	80971141	13	1	12	89503	0.0145225	0.00111712	0.0134054
rs936461	11	636496	5	3	2	89511	0.00558559	0.00335136	0.00223424
rs937446	11	5705490	0	0	0	89516	0	0	0
rs937851	11	6667353	0	0	0	89516	0	0	0
rs938161	11	80457784	102	90	12	89414	0.113946	0.100541	0.0134054
rs938378	11	123481602	0	0	0	89516	0	0	0
rs938792	11	114596193	2	2	0	89514	0.00223424	0.00223424	0
rs93882	11	121264079	1	0	1	89515	0.00111712	0	0.00111712
rs939048	11	15239354	0	0	0	89516	0	0	0
rs939107	11	45982351	1	0	1	89515	0.00111712	0	0.00111712
rs939505	11	28714139	0	0	0	89516	0	0	0
rs940199	11	21069877	46	0	46	89470	0.0513875	0	0.0513875
rs940751	11	112208568	0	0	0	89516	0	0	0
rs9420	11	57510294	0	0	0	89516	0	0	0
rs9440	11	1491096	1	0	1	89515	0.00111712	0	0.00111712
rs947802	11	115107984	2	2	0	89514	0.00223424	0.00223424	0
rs947853	11	70567194	0	0	0	89516	0	0	0
rs947854	11	70565076	0	0	0	89516	0	0	0
rs947866	11	100509529	3	0	3	89513	0.00335136	0	0.00335136
rs947890	11	117874493	0	0	0	89516	0	0	0
rs947938	11	91988838	3	1	2	89513	0.00335136	0.00111712	0.00223424
rs947949	11	126443186	1	0	1	89515	0.00111712	0	0.00111712
rs947978	11	66108660	0	0	0	89516	0	0	0
rs947986	11	116569204	0	0	0	89516	0	0	0
rs947999	11	76347032	4	1	3	89512	0.00446847	0.00111712	0.00335136
rs948003	11	123302186	1	0	1	89515	0.00111712	0	0.00111712
rs948017	11	93355909	1	0	1	89515	0.00111712	0	0.00111712
rs948034	11	120677398	1	0	1	89515	0.00111712	0	0.00111712
rs948047	11	134624014	259	0	259	89257	0.289334	0	0.289334
rs948075	11	95437738	3	0	3	89513	0.00335136	0	0.00335136
rs948103	11	117597375	0	0	0	89516	0	0	0
rs948118	11	126762945	0	0	0	89516	0	0	0
rs948124	11	126800249	0	0	0	89516	0	0	0
rs948159	11	123733108	1	0	1	89515	0.00111712	0	0.00111712
rs948165	11	95716041	0	0	0	89516	0	0	0
rs948192	11	70439364	1	0	1	89515	0.00111712	0	0.00111712
rs948194	11	70424943	1	0	1	89515	0.00111712	0	0.00111712
rs948196	11	70424257	1	0	1	89515	0.00111712	0	0.00111712
rs948255	11	127818348	0	0	0	89516	0	0	0
rs948256	11	127999326	9	4	5	89507	0.0100541	0.00446847	0.00558559
rs948381	11	121111458	2	0	2	89514	0.00223424	0	0.00223424
rs948405	11	120138200	3	0	3	89513	0.00335136	0	0.00335136
rs948446	11	67416638	41	0	41	89475	0.0458019	0	0.0458019
rs948461	11	117960138	0	0	0	89516	0	0	0
rs948466	11	117966100	0	0	0	89516	0	0	0
rs948517	11	74416886	0	0	0	89516	0	0	0
rs948796	11	63327186	0	0	0	89516	0	0	0
rs948854	11	68450203	0	0	0	89516	0	0	0
rs948962	11	76919478	2	0	2	89514	0.00223424	0	0.00223424
rs948979	11	62783826	0	0	0	89516	0	0	0
rs949055	11	120779520	0	0	0	89516	0	0	0
rs949081	11	79311443	0	0	0	89516	0	0	0
rs949101	11	128477918	0	0	0	89516	0	0	0
rs949140	11	72953343	0	0	0	89516	0	0	0
rs949162	11	94513281	27	27	0	89489	0.0301622	0.0301622	0
rs949280	11	111111747	0	0	0	89516	0	0	0
rs949349	11	86297189	2	1	1	89514	0.00223424	0.00111712	0.00111712
rs949351	11	86290278	2	1	1	89514	0.00223424	0.00111712	0.00111712
rs949365	11	78530720	1	1	0	89515	0.00111712	0.00111712	0
rs949901	11	6756331	1	0	1	89515	0.00111712	0	0.00111712
rs951687	11	132882031	12	5	7	89504	0.0134054	0.00558559	0.00781983
rs951839	11	116409788	0	0	0	89516	0	0	0
rs951936	11	101161258	0	0	0	89516	0	0	0
rs952316	11	126623635	2	0	2	89514	0.00223424	0	0.00223424
rs952619	11	20359771	9	0	9	89507	0.0100541	0	0.0100541
rs953115	11	20683150	43	0	43	89473	0.0480361	0	0.0480361
rs953816	11	106288554	2	0	2	89514	0.00223424	0	0.00223424
rs954237	11	62064715	0	0	0	89516	0	0	0
rs955051	11	122659918	4	0	4	89512	0.00446847	0	0.00446847
rs956267	11	92742186	3	2	1	89513	0.00335136	0.00223424	0.00111712
rs956453	11	3407529	1	0	1	89515	0.00111712	0	0.00111712
rs956471	11	5470716	7	7	0	89509	0.00781983	0.00781983	0
rs957140	11	89201627	1	0	1	89515	0.00111712	0	0.00111712
rs957645	11	11118486	0	0	0	89516	0	0	0
rs957748	11	6966708	0	0	0	89516	0	0	0
rs957830	11	23083059	27	2	25	89489	0.0301622	0.00223424	0.027928
rs958061	11	18929815	0	0	0	89516	0	0	0
rs958715	11	103737389	0	0	0	89516	0	0	0
rs960532	11	83676761	0	0	0	89516	0	0	0
rs960909	11	9791579	0	0	0	89516	0	0	0
rs961776	11	15770954	0	0	0	89516	0	0	0
rs962199	11	3854765	3	0	3	89513	0.00335136	0	0.00335136
rs962369	11	27734420	0	0	0	89516	0	0	0
rs962638	11	7878493	8	5	3	89508	0.00893695	0.00558559	0.00335136
rs9630182	11	13620172	0	0	0	89516	0	0	0
rs963167	11	9111558	0	0	0	89516	0	0	0
rs9633851	11	24607717	4	1	3	89512	0.00446847	0.00111712	0.00335136
rs9633876	11	37252050	6	1	5	89510	0.00670271	0.00111712	0.00558559
rs9633880	11	38527379	2	1	1	89514	0.00223424	0.00111712	0.00111712
rs9633914	11	109865599	0	0	0	89516	0	0	0
rs9633933	11	97525721	5	4	1	89511	0.00558559	0.00446847	0.00111712
rs9633937	11	111372799	0	0	0	89516	0	0	0
rs9633947	11	119644360	1	0	1	89515	0.00111712	0	0.00111712
rs9633970	11	132502212	2	0	2	89514	0.00223424	0	0.00223424
rs9633988	11	63301208	0	0	0	89516	0	0	0
rs964184	11	116648917	0	0	0	89516	0	0	0
rs964188	11	42924732	25	17	8	89491	0.027928	0.018991	0.00893695
rs964425	11	10632484	0	0	0	89516	0	0	0
rs9645614	11	36159947	1	0	1	89515	0.00111712	0	0.00111712
rs9645616	11	40722904	4	2	2	89512	0.00446847	0.00223424	0.00223424
rs9645637	11	40721609	4	2	2	89512	0.00446847	0.00223424	0.00223424
rs9645657	11	111056023	0	0	0	89516	0	0	0
rs9645660	11	115081563	2	2	0	89514	0.00223424	0.00223424	0
rs9645701	11	84341732	8	8	0	89508	0.00893695	0.00893695	0
rs9651551	11	90502896	7	3	4	89509	0.00781983	0.00335136	0.00446847
rs9651637	11	1641031	2	0	2	89514	0.00223424	0	0.00223424
rs9651672	11	132938307	10	1	9	89506	0.0111712	0.00111712	0.0100541
rs9651740	11	77746118	0	0	0	89516	0	0	0
rs9651753	11	71279092	0	0	0	89516	0	0	0
rs965716	11	80235447	12	0	12	89504	0.0134054	0	0.0134054
rs9665887	11	70456551	1	0	1	89515	0.00111712	0	0.00111712
rs9666182	11	317098	36	1	35	89480	0.0402163	0.00111712	0.0390992
rs9666197	11	123229854	0	0	0	89516	0	0	0
rs9666212	11	29531097	1	1	0	89515	0.00111712	0.00111712	0
rs9666251	11	122982204	2	1	1	89514	0.00223424	0.00111712	0.00111712
rs9666351	11	108468768	1	0	1	89515	0.00111712	0	0.00111712
rs9666924	11	47540007	0	0	0	89516	0	0	0
rs9667066	11	133687923	2	0	2	89514	0.00223424	0	0.00223424
rs9667173	11	96526913	11	4	7	89505	0.0122883	0.00446847	0.00781983
rs9667214	11	78821945	0	0	0	89516	0	0	0
rs9667736	11	133692140	2	0	2	89514	0.00223424	0	0.00223424
rs9667864	11	102371749	13	0	13	89503	0.0145225	0	0.0145225
rs9667878	11	5223750	1	1	0	89515	0.00111712	0.00111712	0
rs967543	11	19924341	0	0	0	89516	0	0	0
rs968567	11	61595564	1	0	1	89515	0.00111712	0	0.00111712
rs968845	11	40029625	1	0	1	89515	0.00111712	0	0.00111712
rs969034	11	86268692	2	1	1	89514	0.00223424	0.00111712	0.00111712
rs969485	11	13403043	1	0	1	89515	0.00111712	0	0.00111712
rs969652	11	6998597	0	0	0	89516	0	0	0
rs9704394	11	13997399	0	0	0	89516	0	0	0
rs973226	11	128226722	0	0	0	89516	0	0	0
rs973323	11	17015044	3	1	2	89513	0.00335136	0.00111712	0.00223424
rs9734313	11	64358311	0	0	0	89516	0	0	0
rs973556	11	28858714	0	0	0	89516	0	0	0
rs9735635	11	61490880	2	0	2	89514	0.00223424	0	0.00223424
rs9736729	11	80031747	1	0	1	89515	0.00111712	0	0.00111712
rs9737461	11	3824040	4	0	4	89512	0.00446847	0	0.00446847
rs9737503	11	336744	42	3	39	89474	0.046919	0.00335136	0.0435676
rs974819	11	103660567	0	0	0	89516	0	0	0
rs976445	11	88266080	1	1	0	89515	0.00111712	0.00111712	0
rs976947	11	115463786	0	0	0	89516	0	0	0
rs978187	11	114934127	0	0	0	89516	0	0	0
rs9783376	11	111330986	0	0	0	89516	0	0	0
rs9783402	11	134245284	4	0	4	89512	0.00446847	0	0.00446847
rs9787734	11	7616191	1	1	0	89515	0.00111712	0.00111712	0
rs9787807	11	129277278	1	0	1	89515	0.00111712	0	0.00111712
rs9787808	11	33430056	14	0	14	89502	0.0156397	0	0.0156397
rs9787820	11	41148131	3	2	1	89513	0.00335136	0.00223424	0.00111712
rs9787849	11	6468149	0	0	0	89516	0	0	0
rs979334	11	110846954	1	0	1	89515	0.00111712	0	0.00111712
rs979406	11	97297218	2	2	0	89514	0.00223424	0.00223424	0
rs979752	11	5539139	1	1	0	89515	0.00111712	0.00111712	0
rs979756	11	29414130	0	0	0	89516	0	0	0
rs979942	11	4185595	2	0	2	89514	0.00223424	0	0.00223424
rs9804472	11	92818649	3	2	1	89513	0.00335136	0.00223424	0.00111712
rs9804548	11	8358049	3	0	3	89513	0.00335136	0	0.00335136
rs9804629	11	82736049	0	0	0	89516	0	0	0
rs9804640	11	103425084	3	0	3	89513	0.00335136	0	0.00335136
rs9804669	11	12172270	0	0	0	89516	0	0	0
rs9804672	11	133992432	0	0	0	89516	0	0	0
rs9804691	11	24707885	4	1	3	89512	0.00446847	0.00111712	0.00335136
rs981982	11	36491389	2	0	2	89514	0.00223424	0	0.00223424
rs982125	11	129932326	1	0	1	89515	0.00111712	0	0.00111712
rs982840	11	72185834	0	0	0	89516	0	0	0
rs983392	11	59923508	0	0	0	89516	0	0	0
rs983786	11	127200217	0	0	0	89516	0	0	0
rs985660	11	21759043	14	4	10	89502	0.0156397	0.00446847	0.0111712
rs986404	11	103619505	0	0	0	89516	0	0	0
rs988659	11	20291315	9	0	9	89507	0.0100541	0	0.0100541
rs988712	11	27563382	0	0	0	89516	0	0	0
rs988748	11	27724745	0	0	0	89516	0	0	0
rs9888218	11	73104145	0	0	0	89516	0	0	0
rs9888227	11	19205425	0	0	0	89516	0	0	0
rs9888247	11	40015352	1	0	1	89515	0.00111712	0	0.00111712
rs9888257	11	9185077	0	0	0	89516	0	0	0
rs9888266	11	93651355	0	0	0	89516	0	0	0
rs9888281	11	126731851	0	0	0	89516	0	0	0
rs988873	11	115189228	1	0	1	89515	0.00111712	0	0.00111712
rs989169	11	23268171	16	3	13	89500	0.0178739	0.00335136	0.0145225
rs989695	11	109640972	0	0	0	89516	0	0	0
rs989716	11	41420271	1	0	1	89515	0.00111712	0	0.00111712
rs991697	11	7376305	1	0	1	89515	0.00111712	0	0.00111712
rs9919555	11	12638929	3	0	3	89513	0.00335136	0	0.00335136
rs9919582	11	7983199	1	0	1	89515	0.00111712	0	0.00111712
rs9919621	11	9931818	2	2	0	89514	0.00223424	0.00223424	0
rs9919664	11	105462421	1	0	1	89515	0.00111712	0	0.00111712
rs992564	11	131336074	0	0	0	89516	0	0	0
rs9937	11	4159457	5	1	4	89511	0.00558559	0.00111712	0.00446847
rs9943568	11	20229616	9	0	9	89507	0.0100541	0	0.0100541
rs9943582	11	57005067	0	0	0	89516	0	0	0
rs9943593	11	68974592	0	0	0	89516	0	0	0
rs9943596	11	11530118	0	0	0	89516	0	0	0
rs9943612	11	23571242	13	4	9	89503	0.0145225	0.00446847	0.0100541
rs9943632	11	9750579	0	0	0	89516	0	0	0
rs994587	11	39400626	2	1	1	89514	0.00223424	0.00111712	0.00111712
rs996076	11	35210798	2	0	2	89514	0.00223424	0	0.00223424
rs996888	11	119428158	0	0	0	89516	0	0	0
rs9971382	11	126666389	2	0	2	89514	0.00223424	0	0.00223424
rs9971501	11	36334103	1	0	1	89515	0.00111712	0	0.00111712
rs998447	11	40310789	2	1	1	89514	0.00223424	0.00111712	0.00111712
rs9988795	11	11782282	4	4	0	89512	0.00446847	0.00446847	0
rs9988868	11	11469752	7	7	0	89509	0.00781983	0.00781983	0
rs999571	11	67799266	1	0	1	89515	0.00111712	0	0.00111712
seq-rs1048099	11	17496516	0	0	0	89516	0	0	0
seq-rs104894226	11	534285	46	44	2	89470	0.0513875	0.0491532	0.00223424
seq-rs104894228	11	534286	46	44	2	89470	0.0513875	0.0491532	0.00223424
seq-rs104894229	11	534289	46	44	2	89470	0.0513875	0.0491532	0.00223424
seq-rs104894230	11	534288	46	44	2	89470	0.0513875	0.0491532	0.00223424
seq-rs104894291	11	36596041	2	1	1	89514	0.00223424	0.00111712	0.00111712
seq-rs104894318	11	89018098	0	0	0	89516	0	0	0
seq-rs1059091	11	309127	35	1	34	89481	0.0390992	0.00111712	0.037982
seq-rs1063385	11	67254522	0	0	0	89516	0	0	0
seq-rs10833049	11	19077765	0	0	0	89516	0	0	0
seq-rs11040809	11	6239139	0	0	0	89516	0	0	0
seq-rs111033259	11	76909642	3	1	2	89513	0.00335136	0.00111712	0.00223424
seq-rs111683277	11	47355107	48	45	3	89468	0.0536217	0.0502703	0.00335136
seq-rs112738974	11	47360070	0	0	0	89516	0	0	0
seq-rs11302	11	764414	5	5	0	89511	0.00558559	0.00558559	0
seq-rs113358486	11	47355106	48	45	3	89468	0.0536217	0.0502703	0.00335136
seq-rs1135071	11	5248029	2	2	0	89514	0.00223424	0.00223424	0
seq-rs1137887	11	108127067	3	1	2	89513	0.00335136	0.00111712	0.00223424
seq-rs113909227	11	71940241	0	0	0	89516	0	0	0
seq-rs11546224	11	75115893	5	0	5	89511	0.00558559	0	0.00558559
seq-rs11555217	11	71152447	0	0	0	89516	0	0	0
seq-rs11556562	11	22647266	21	6	15	89495	0.0234595	0.00670271	0.0167568
seq-rs11601907	11	2869188	4	2	2	89512	0.00446847	0.00223424	0.00223424
seq-rs11607742	11	78797231	0	0	0	89516	0	0	0
seq-rs118204095	11	118962124	0	0	0	89516	0	0	0
seq-rs120074177	11	2591912	3	2	1	89513	0.00335136	0.00223424	0.00111712
seq-rs120074178	11	2591949	3	2	1	89513	0.00335136	0.00223424	0.00111712
seq-rs120074179	11	2593319	333	30	303	89183	0.372001	0.0335136	0.338487
seq-rs120074181	11	2594211	3	0	3	89513	0.00335136	0	0.00335136
seq-rs120074184	11	2604683	1	0	1	89515	0.00111712	0	0.00111712
seq-rs120074196	11	2593287	333	30	303	89183	0.372001	0.0335136	0.338487
seq-rs121908293	11	77838439	0	0	0	89516	0	0	0
seq-rs121909254	11	47470384	0	0	0	89516	0	0	0
seq-rs121913233	11	533874	46	44	2	89470	0.0513875	0.0491532	0.00223424
seq-rs121965079	11	76867115	4	1	3	89512	0.00446847	0.00111712	0.00335136
seq-rs12277422	11	92623877	3	2	1	89513	0.00335136	0.00223424	0.00111712
seq-rs1236521	11	60675030	0	0	0	89516	0	0	0
seq-rs12720449	11	2610034	3	0	3	89513	0.00335136	0	0.00335136
seq-rs12720459	11	2604765	1	0	1	89515	0.00111712	0	0.00111712
seq-rs12787517	11	108422895	0	0	0	89516	0	0	0
seq-rs137852673	11	17417462	0	0	0	89516	0	0	0
seq-rs138301852	11	47282915	0	0	0	89516	0	0	0
seq-rs1397304	11	41850407	0	0	0	89516	0	0	0
seq-rs142068059	11	28104420	5	5	0	89511	0.00558559	0.00558559	0
seq-rs145974930	11	2790112	0	0	0	89516	0	0	0
seq-rs146222427	11	20940863	32	0	32	89484	0.0357478	0	0.0357478
seq-rs147445322	11	2869033	4	2	2	89512	0.00446847	0.00223424	0.00223424
seq-rs148072042	11	67402374	38	0	38	89478	0.0424505	0	0.0424505
seq-rs148465534	11	65629482	0	0	0	89516	0	0	0
seq-rs151255947	11	59480616	0	0	0	89516	0	0	0
seq-rs1632245	11	73759254	0	0	0	89516	0	0	0
seq-rs17174393	11	108224608	1	1	0	89515	0.00111712	0.00111712	0
seq-rs17215500	11	2790111	0	0	0	89516	0	0	0
seq-rs1783596	11	72946020	0	0	0	89516	0	0	0
seq-rs17856376	11	69063572	0	0	0	89516	0	0	0
seq-rs179489	11	2591882	3	2	1	89513	0.00335136	0.00223424	0.00111712
seq-rs1799857	11	17452492	0	0	0	89516	0	0	0
seq-rs1800171	11	2604775	1	0	1	89515	0.00111712	0	0.00111712
seq-rs1801673	11	108175463	13	1	12	89503	0.0145225	0.00111712	0.0134054
seq-rs183081520	11	121391530	1	0	1	89515	0.00111712	0	0.00111712
seq-rs185538885	11	47307019	0	0	0	89516	0	0	0
seq-rs1863372	11	127890990	5	0	5	89511	0.00558559	0	0.00558559
seq-rs187830361	11	47359280	0	0	0	89516	0	0	0
seq-rs188003361	11	102742592	1	1	0	89515	0.00111712	0.00111712	0
seq-rs191148065	11	64977320	0	0	0	89516	0	0	0
seq-rs191890729	11	66252723	0	0	0	89516	0	0	0
seq-rs199472678	11	2466660	7	6	1	89509	0.00781983	0.00670271	0.00111712
seq-rs199472681	11	2466693	7	6	1	89509	0.00781983	0.00670271	0.00111712
seq-rs199472685	11	2549172	0	0	0	89516	0	0	0
seq-rs199472692	11	2591864	3	2	1	89513	0.00335136	0.00223424	0.00111712
seq-rs199472696	11	2591900	3	2	1	89513	0.00335136	0.00223424	0.00111712
seq-rs199472697	11	2591901	3	2	1	89513	0.00335136	0.00223424	0.00111712
seq-rs199472698	11	2591955	3	2	1	89513	0.00335136	0.00223424	0.00111712
seq-rs199472709	11	2593251	327	30	297	89189	0.365298	0.0335136	0.331784
seq-rs199472712	11	2593283	333	30	303	89183	0.372001	0.0335136	0.338487
seq-rs199472716	11	2593311	333	30	303	89183	0.372001	0.0335136	0.338487
seq-rs199472718	11	2593332	333	30	303	89183	0.372001	0.0335136	0.338487
seq-rs199472719	11	2593334	333	30	303	89183	0.372001	0.0335136	0.338487
seq-rs199472724	11	2594089	2	0	2	89514	0.00223424	0	0.00223424
seq-rs199472725	11	2594098	2	0	2	89514	0.00223424	0	0.00223424
seq-rs199472734	11	2594145	2	0	2	89514	0.00223424	0	0.00223424
seq-rs199472735	11	2594155	2	0	2	89514	0.00223424	0	0.00223424
seq-rs199472736	11	2594170	2	0	2	89514	0.00223424	0	0.00223424
seq-rs199472751	11	2604692	1	0	1	89515	0.00111712	0	0.00111712
seq-rs199472752	11	2604697	1	0	1	89515	0.00111712	0	0.00111712
seq-rs199472753	11	2604701	1	0	1	89515	0.00111712	0	0.00111712
seq-rs199472754	11	2604707	1	0	1	89515	0.00111712	0	0.00111712
seq-rs199472755	11	2604708	1	0	1	89515	0.00111712	0	0.00111712
seq-rs199472756	11	2604716	1	0	1	89515	0.00111712	0	0.00111712
seq-rs199472760	11	2604767	1	0	1	89515	0.00111712	0	0.00111712
seq-rs199472765	11	2606455	1	0	1	89515	0.00111712	0	0.00111712
seq-rs199472767	11	2606530	1	0	1	89515	0.00111712	0	0.00111712
seq-rs199472768	11	2608806	2	0	2	89514	0.00223424	0	0.00223424
seq-rs199472771	11	2608811	2	0	2	89514	0.00223424	0	0.00223424
seq-rs199472777	11	2608864	3	0	3	89513	0.00335136	0	0.00335136
seq-rs199472782	11	2610042	3	0	3	89513	0.00335136	0	0.00335136
seq-rs199472789	11	2790124	0	0	0	89516	0	0	0
seq-rs199472790	11	2790130	0	0	0	89516	0	0	0
seq-rs199472793	11	2797196	0	0	0	89516	0	0	0
seq-rs199472794	11	2797215	0	0	0	89516	0	0	0
seq-rs199472795	11	2797214	0	0	0	89516	0	0	0
seq-rs199472796	11	2797220	0	0	0	89516	0	0	0
seq-rs199472800	11	2797263	0	0	0	89516	0	0	0
seq-rs199472805	11	2798230	0	0	0	89516	0	0	0
seq-rs199472807	11	2798232	0	0	0	89516	0	0	0
seq-rs199472813	11	2799241	0	0	0	89516	0	0	0
seq-rs199472814	11	2799245	0	0	0	89516	0	0	0
seq-rs199472815	11	2799254	0	0	0	89516	0	0	0
seq-rs199472823	11	2592558	3	2	1	89513	0.00335136	0.00223424	0.00111712
seq-rs199473399	11	2591940	3	2	1	89513	0.00335136	0.00223424	0.00111712
seq-rs199473403	11	2606467	1	0	1	89515	0.00111712	0	0.00111712
seq-rs199473406	11	2606487	1	0	1	89515	0.00111712	0	0.00111712
seq-rs199473408	11	2606496	1	0	1	89515	0.00111712	0	0.00111712
seq-rs199473410	11	2606506	1	0	1	89515	0.00111712	0	0.00111712
seq-rs199473411	11	2606505	1	0	1	89515	0.00111712	0	0.00111712
seq-rs199473441	11	2466329	7	6	1	89509	0.00781983	0.00670271	0.00111712
seq-rs199473450	11	2549180	0	0	0	89516	0	0	0
seq-rs199473456	11	2592624	79	9	70	89437	0.0882524	0.0100541	0.0781983
seq-rs199473457	11	2593250	327	30	297	89189	0.365298	0.0335136	0.331784
seq-rs199473459	11	2593301	333	30	303	89183	0.372001	0.0335136	0.338487
seq-rs199473460	11	2594092	2	0	2	89514	0.00223424	0	0.00223424
seq-rs199473471	11	2606442	1	0	1	89515	0.00111712	0	0.00111712
seq-rs199473479	11	2790118	0	0	0	89516	0	0	0
seq-rs199473480	11	2797236	0	0	0	89516	0	0	0
seq-rs199473482	11	2799221	0	0	0	89516	0	0	0
seq-rs199473484	11	2869105	4	2	2	89512	0.00446847	0.00223424	0.00223424
seq-rs199473662	11	2591948	3	2	1	89513	0.00335136	0.00223424	0.00111712
seq-rs199473671	11	2466464	7	6	1	89509	0.00781983	0.00670271	0.00111712
seq-rs199606180	11	76917165	3	1	2	89513	0.00335136	0.00111712	0.00223424
seq-rs199847029	11	62380920	0	0	0	89516	0	0	0
seq-rs199973759	11	67817990	1	0	1	89515	0.00111712	0	0.00111712
seq-rs200108320	11	2591970	3	2	1	89513	0.00335136	0.00223424	0.00111712
seq-rs200196781	11	108155201	121	2	119	89395	0.135171	0.00223424	0.132937
seq-rs200309891	11	21411745	43	31	12	89473	0.0480361	0.0346307	0.0134054
seq-rs200411226	11	47364269	0	0	0	89516	0	0	0
seq-rs200529277	11	18306975	1	0	1	89515	0.00111712	0	0.00111712
seq-rs200626048	11	27390645	0	0	0	89516	0	0	0
seq-rs200710887	11	103124070	0	0	0	89516	0	0	0
seq-rs200962114	11	8414088	3	0	3	89513	0.00335136	0	0.00335136
seq-rs201046961	11	64037710	0	0	0	89516	0	0	0
seq-rs201057210	11	1080881	0	0	0	89516	0	0	0
seq-rs201078659	11	47367931	0	0	0	89516	0	0	0
seq-rs201089102	11	108117855	4	0	4	89512	0.00446847	0	0.00446847
seq-rs201095573	11	126176477	0	0	0	89516	0	0	0
seq-rs201108965	11	61161437	0	0	0	89516	0	0	0
seq-rs201536346	11	44105063	0	0	0	89516	0	0	0
seq-rs201850616	11	67201476	0	0	0	89516	0	0	0
seq-rs201927394	11	8414089	3	0	3	89513	0.00335136	0	0.00335136
seq-rs202189057	11	6638926	0	0	0	89516	0	0	0
seq-rs2229437	11	82564294	0	0	0	89516	0	0	0
seq-rs2229738	11	68562328	0	0	0	89516	0	0	0
seq-rs2276305	11	113803104	0	0	0	89516	0	0	0
seq-rs2277283	11	61908440	0	0	0	89516	0	0	0
seq-rs2368216	11	117816486	0	0	0	89516	0	0	0
seq-rs2468844	11	18267027	1	0	1	89515	0.00111712	0	0.00111712
seq-rs2511241	11	72945341	0	0	0	89516	0	0	0
seq-rs267606668	11	108203575	6	1	5	89510	0.00670271	0.00111712	0.00558559
seq-rs281865238	11	61724874	1	0	1	89515	0.00111712	0	0.00111712
seq-rs28379515	11	19944946	3	0	3	89513	0.00335136	0	0.00335136
seq-rs286908	11	34658857	128	0	128	89388	0.142991	0	0.142991
seq-rs2904982	11	65004301	0	0	0	89516	0	0	0
seq-rs33913413	11	5246959	0	0	0	89516	0	0	0
seq-rs33914944	11	5247807	2	0	2	89514	0.00223424	0	0.00223424
seq-rs33915217	11	5248155	0	0	0	89516	0	0	0
seq-rs33921821	11	5246844	0	0	0	89516	0	0	0
seq-rs33929459	11	5248182	0	0	0	89516	0	0	0
seq-rs33930385	11	5247872	160	158	2	89356	0.178739	0.176505	0.00223424
Seq-rs33931746	11	5248329	0	0	0	89516	0	0	0
seq-rs33941377	11	5248388	0	0	0	89516	0	0	0
seq-rs33941849	11	5248250	0	0	0	89516	0	0	0
seq-rs33944208	11	5248389	0	0	0	89516	0	0	0
seq-rs33948615	11	5248013	144	142	2	89372	0.160865	0.158631	0.00223424
seq-rs33950507	11	5248173	0	0	0	89516	0	0	0
seq-rs33951465	11	5248177	0	0	0	89516	0	0	0
seq-rs33954632	11	5248169	0	0	0	89516	0	0	0
seq-rs33956879	11	5248158	0	0	0	89516	0	0	0
seq-rs33960103	11	5248160	0	0	0	89516	0	0	0
seq-rs33962676	11	5248202	0	0	0	89516	0	0	0
seq-rs33971440	11	5248159	0	0	0	89516	0	0	0
seq-rs33974936	11	5248008	157	155	2	89359	0.175388	0.173153	0.00223424
seq-rs33978907	11	5246718	0	0	0	89516	0	0	0
seq-rs33983205	11	5248244	0	0	0	89516	0	0	0
seq-rs33987903	11	5247874	160	158	2	89356	0.178739	0.176505	0.00223424
seq-rs33994806	11	5248387	0	0	0	89516	0	0	0
seq-rs34063493	11	372157	64	58	6	89452	0.0714956	0.0647929	0.00670271
seq-rs34527846	11	5248032	0	0	0	89516	0	0	0
seq-rs34544683	11	8246326	1	0	1	89515	0.00111712	0	0.00111712
seq-rs34950527	11	3141744	6	0	6	89510	0.00670271	0	0.00670271
seq-rs35321904	11	14876460	1	1	0	89515	0.00111712	0.00111712	0
seq-rs35689081	11	76853829	4	1	3	89512	0.00446847	0.00111712	0.00335136
Seq-rs35705950	11	1241221	0	0	0	89516	0	0	0
seq-rs36111323	11	101359750	0	0	0	89516	0	0	0
seq-rs36111498	11	36069580	1	0	1	89515	0.00111712	0	0.00111712
seq-rs368555794	11	110947636	0	0	0	89516	0	0	0
seq-rs368647816	11	61878886	0	0	0	89516	0	0	0
seq-rs369011666	11	80205322	16	0	16	89500	0.0178739	0	0.0178739
seq-rs370242570	11	126088425	0	0	0	89516	0	0	0
seq-rs371523939	11	33988919	0	0	0	89516	0	0	0
seq-rs373464055	11	90880422	31	30	1	89485	0.0346307	0.0335136	0.00111712
seq-rs3741046	11	108409841	0	0	0	89516	0	0	0
seq-rs376019136	11	99013052	1	1	0	89515	0.00111712	0.00111712	0
seq-rs376225613	11	121868509	0	0	0	89516	0	0	0
seq-rs377308582	11	121299841	1	0	1	89515	0.00111712	0	0.00111712
seq-rs3802746	11	68030173	0	0	0	89516	0	0	0
seq-rs386134257	11	64575365	1	1	0	89515	0.00111712	0.00111712	0
seq-rs387906289	11	6413286	0	0	0	89516	0	0	0
seq-rs387906664	11	119148930	0	0	0	89516	0	0	0
seq-rs387906665	11	119148966	0	0	0	89516	0	0	0
seq-rs387906699	11	76885877	3	1	2	89513	0.00335136	0.00111712	0.00223424
seq-rs387906883	11	46897497	0	0	0	89516	0	0	0
seq-rs387906884	11	46898045	0	0	0	89516	0	0	0
seq-rs387906937	11	62384057	0	0	0	89516	0	0	0
seq-rs387906998	11	34938246	0	0	0	89516	0	0	0
seq-rs387907087	11	126146371	0	0	0	89516	0	0	0
seq-rs387907132	11	61133675	0	0	0	89516	0	0	0
seq-rs387907133	11	61136072	0	0	0	89516	0	0	0
seq-rs387907226	11	2905353	3	2	1	89513	0.00335136	0.00223424	0.00111712
seq-rs387907267	11	47356671	53	42	11	89463	0.0592073	0.046919	0.0122883
seq-rs387907310	11	117222588	0	0	0	89516	0	0	0
seq-rs387907439	11	128709897	0	0	0	89516	0	0	0
seq-rs397507489	11	119103268	0	0	0	89516	0	0	0
seq-rs397507491	11	119148979	0	0	0	89516	0	0	0
seq-rs397507498	11	119170354	0	0	0	89516	0	0	0
seq-rs397508068	11	2604757	1	0	1	89515	0.00111712	0	0.00111712
seq-rs397508070	11	2604776	1	0	1	89515	0.00111712	0	0.00111712
seq-rs397508072	11	2606475	1	0	1	89515	0.00111712	0	0.00111712
seq-rs397508075	11	2606484	1	0	1	89515	0.00111712	0	0.00111712
seq-rs397508077	11	2606533	1	0	1	89515	0.00111712	0	0.00111712
seq-rs397508085	11	2609978	3	0	3	89513	0.00335136	0	0.00335136
seq-rs397508087	11	2610029	3	0	3	89513	0.00335136	0	0.00335136
seq-rs397508088	11	2610028	3	0	3	89513	0.00335136	0	0.00335136
seq-rs397508097	11	2790147	0	0	0	89516	0	0	0
seq-rs397508103	11	2869094	4	2	2	89512	0.00446847	0.00223424	0.00223424
seq-rs397508104	11	2869089	4	2	2	89512	0.00446847	0.00223424	0.00223424
seq-rs397508105	11	2869088	4	2	2	89512	0.00446847	0.00223424	0.00223424
seq-rs397508110	11	2549222	0	0	0	89516	0	0	0
seq-rs397508111	11	2549253	0	0	0	89516	0	0	0
seq-rs397508112	11	2591868	3	2	1	89513	0.00335136	0.00223424	0.00111712
seq-rs397508117	11	2591942	3	2	1	89513	0.00335136	0.00223424	0.00111712
seq-rs397508118	11	2591953	3	2	1	89513	0.00335136	0.00223424	0.00111712
seq-rs397508122	11	2592638	84	10	74	89432	0.093838	0.0111712	0.0826668
seq-rs397508127	11	2594120	2	0	2	89514	0.00223424	0	0.00223424
seq-rs397508129	11	2594157	2	0	2	89514	0.00223424	0	0.00223424
seq-rs397508130	11	2594217	3	0	3	89513	0.00335136	0	0.00335136
seq-rs397508131	11	2594216	3	0	3	89513	0.00335136	0	0.00335136
seq-rs397508134	11	2604739	1	0	1	89515	0.00111712	0	0.00111712
seq-rs397509396	11	66113551	0	0	0	89516	0	0	0
seq-rs397509397	11	66113600	0	0	0	89516	0	0	0
seq-rs397514577	11	108188101	13	2	11	89503	0.0145225	0.00223424	0.0122883
seq-rs397515385	11	64577180	0	0	0	89516	0	0	0
seq-rs397515884	11	47367809	0	0	0	89516	0	0	0
seq-rs397515885	11	47372978	1	0	1	89515	0.00111712	0	0.00111712
seq-rs397515888	11	47365110	0	0	0	89516	0	0	0
seq-rs397515889	11	47365098	0	0	0	89516	0	0	0
seq-rs397515890	11	47365078	0	0	0	89516	0	0	0
seq-rs397515891	11	47364815	0	0	0	89516	0	0	0
seq-rs397515893	11	47364709	0	0	0	89516	0	0	0
seq-rs397515894	11	47364687	0	0	0	89516	0	0	0
seq-rs397515895	11	47364650	0	0	0	89516	0	0	0
seq-rs397515896	11	47364613	0	0	0	89516	0	0	0
seq-rs397515897	11	47364570	0	0	0	89516	0	0	0
seq-rs397515900	11	47364420	0	0	0	89516	0	0	0
seq-rs397515903	11	47364296	0	0	0	89516	0	0	0
seq-rs397515905	11	47364270	0	0	0	89516	0	0	0
seq-rs397515907	11	47364248	0	0	0	89516	0	0	0
seq-rs397515910	11	47364178	0	0	0	89516	0	0	0
seq-rs397515912	11	47364162	0	0	0	89516	0	0	0
seq-rs397515916	11	47364125	0	0	0	89516	0	0	0
seq-rs397515920	11	47363639	0	0	0	89516	0	0	0
seq-rs397515925	11	47372895	1	0	1	89515	0.00111712	0	0.00111712
seq-rs397515926	11	47362786	0	0	0	89516	0	0	0
seq-rs397515931	11	47362723	0	0	0	89516	0	0	0
seq-rs397515933	11	47362694	0	0	0	89516	0	0	0
seq-rs397515934	11	47362691	0	0	0	89516	0	0	0
seq-rs397515935	11	47362688	0	0	0	89516	0	0	0
seq-rs397515937	11	47361343	0	0	0	89516	0	0	0
seq-rs397515938	11	47361335	0	0	0	89516	0	0	0
seq-rs397515942	11	47361221	0	0	0	89516	0	0	0
seq-rs397515943	11	47361253	0	0	0	89516	0	0	0
seq-rs397515944	11	47361228	0	0	0	89516	0	0	0
seq-rs397515948	11	47360909	0	0	0	89516	0	0	0
seq-rs397515952	11	47360216	0	0	0	89516	0	0	0
seq-rs397515954	11	47360197	0	0	0	89516	0	0	0
seq-rs397515965	11	47359090	0	0	0	89516	0	0	0
seq-rs397515966	11	47359053	0	0	0	89516	0	0	0
seq-rs397515969	11	47359032	0	0	0	89516	0	0	0
seq-rs397515970	11	47359019	0	0	0	89516	0	0	0
seq-rs397515972	11	47359008	0	0	0	89516	0	0	0
seq-rs397515973	11	47359006	0	0	0	89516	0	0	0
seq-rs397515974	11	47359003	0	0	0	89516	0	0	0
seq-rs397515975	11	47358987	1	0	1	89515	0.00111712	0	0.00111712
seq-rs397515982	11	47357495	5	0	5	89511	0.00558559	0	0.00558559
seq-rs397515987	11	47356664	53	42	11	89463	0.0592073	0.046919	0.0122883
seq-rs397515990	11	47356633	53	42	11	89463	0.0592073	0.046919	0.0122883
seq-rs397515995	11	47355520	55	45	10	89461	0.0614415	0.0502703	0.0111712
seq-rs397516000	11	47355233	48	45	3	89468	0.0536217	0.0502703	0.00335136
seq-rs397516001	11	47355229	48	45	3	89468	0.0536217	0.0502703	0.00335136
seq-rs397516003	11	47355200	48	45	3	89468	0.0536217	0.0502703	0.00335136
seq-rs397516006	11	47354842	48	45	3	89468	0.0536217	0.0502703	0.00335136
seq-rs397516007	11	47354882	48	45	3	89468	0.0536217	0.0502703	0.00335136
seq-rs397516008	11	47354847	48	45	3	89468	0.0536217	0.0502703	0.00335136
seq-rs397516013	11	47354782	47	45	2	89469	0.0525046	0.0502703	0.00223424
seq-rs397516014	11	47354777	47	45	2	89469	0.0525046	0.0502703	0.00223424
seq-rs397516015	11	47354752	47	45	2	89469	0.0525046	0.0502703	0.00223424
seq-rs397516020	11	47354364	46	44	2	89470	0.0513875	0.0491532	0.00223424
seq-rs397516022	11	47354255	46	44	2	89470	0.0513875	0.0491532	0.00223424
seq-rs397516023	11	47372109	113	0	113	89403	0.126234	0	0.126234
seq-rs397516028	11	47354145	51	44	7	89465	0.0569731	0.0491532	0.00781983
seq-rs397516029	11	47354119	51	44	7	89465	0.0569731	0.0491532	0.00781983
seq-rs397516030	11	47354120	51	44	7	89465	0.0569731	0.0491532	0.00781983
seq-rs397516031	11	47354116	51	44	7	89465	0.0569731	0.0491532	0.00781983
seq-rs397516037	11	47353740	53	44	9	89463	0.0592073	0.0491532	0.0100541
seq-rs397516038	11	47353702	55	44	11	89461	0.0614415	0.0491532	0.0122883
seq-rs397516041	11	47353640	56	42	14	89460	0.0625586	0.046919	0.0156397
seq-rs397516042	11	47353626	56	42	14	89460	0.0625586	0.046919	0.0156397
seq-rs397516044	11	47353433	55	42	13	89461	0.0614415	0.046919	0.0145225
seq-rs397516045	11	47374196	0	0	0	89516	0	0	0
seq-rs397516049	11	47371633	113	0	113	89403	0.126234	0	0.126234
seq-rs397516052	11	47371611	115	0	115	89401	0.128469	0	0.128469
seq-rs397516053	11	47371589	109	0	109	89407	0.121766	0	0.121766
seq-rs397516056	11	47371474	2	0	2	89514	0.00223424	0	0.00223424
seq-rs397516057	11	47371475	2	0	2	89514	0.00223424	0	0.00223424
seq-rs397516058	11	47371420	1	0	1	89515	0.00111712	0	0.00111712
seq-rs397516059	11	47371427	1	0	1	89515	0.00111712	0	0.00111712
seq-rs397516061	11	47371366	1	0	1	89515	0.00111712	0	0.00111712
seq-rs397516063	11	47371336	1	0	1	89515	0.00111712	0	0.00111712
seq-rs397516067	11	47370093	0	0	0	89516	0	0	0
seq-rs397516068	11	47370092	0	0	0	89516	0	0	0
seq-rs397516070	11	47370037	0	0	0	89516	0	0	0
seq-rs397516072	11	47369974	0	0	0	89516	0	0	0
seq-rs397516074	11	47369975	0	0	0	89516	0	0	0
seq-rs397516080	11	47368190	0	0	0	89516	0	0	0
seq-rs397516082	11	47367923	0	0	0	89516	0	0	0
seq-rs397516083	11	47367930	0	0	0	89516	0	0	0
seq-rs397516086	11	47367854	0	0	0	89516	0	0	0
seq-rs397516281	11	76871225	4	1	3	89512	0.00446847	0.00111712	0.00335136
seq-rs397516283	11	76871329	4	1	3	89512	0.00446847	0.00111712	0.00335136
seq-rs397516284	11	76853873	4	1	3	89512	0.00446847	0.00111712	0.00335136
seq-rs397516290	11	76883833	3	1	2	89513	0.00335136	0.00111712	0.00223424
seq-rs397516291	11	76885829	3	1	2	89513	0.00335136	0.00111712	0.00223424
seq-rs397516294	11	76886494	3	1	2	89513	0.00335136	0.00111712	0.00223424
seq-rs397516301	11	76900457	3	1	2	89513	0.00335136	0.00111712	0.00223424
seq-rs397516310	11	76908613	3	1	2	89513	0.00335136	0.00111712	0.00223424
seq-rs397516312	11	76867125	4	1	3	89512	0.00446847	0.00111712	0.00335136
seq-rs397516315	11	76910832	3	1	2	89513	0.00335136	0.00111712	0.00223424
seq-rs397516316	11	76915110	3	1	2	89513	0.00335136	0.00111712	0.00223424
seq-rs397516317	11	76915186	3	1	2	89513	0.00335136	0.00111712	0.00223424
seq-rs397516320	11	76916604	3	1	2	89513	0.00335136	0.00111712	0.00223424
seq-rs397516321	11	76916643	3	1	2	89513	0.00335136	0.00111712	0.00223424
seq-rs397516322	11	76916644	3	1	2	89513	0.00335136	0.00111712	0.00223424
seq-rs397516323	11	76918395	2	0	2	89514	0.00223424	0	0.00223424
seq-rs397516324	11	76867822	4	1	3	89512	0.00446847	0.00111712	0.00335136
seq-rs397516326	11	76919821	2	0	2	89514	0.00223424	0	0.00223424
seq-rs397516330	11	76924903	3	0	3	89513	0.00335136	0	0.00335136
seq-rs397516331	11	76924964	3	0	3	89513	0.00335136	0	0.00335136
seq-rs397516332	11	76925653	2	0	2	89514	0.00223424	0	0.00223424
seq-rs397516686	11	111782446	0	0	0	89516	0	0	0
seq-rs397517076	11	119148875	0	0	0	89516	0	0	0
seq-rs397517077	11	119148872	0	0	0	89516	0	0	0
seq-rs398123009	11	65978677	0	0	0	89516	0	0	0
seq-rs398123096	11	108010944	8	0	8	89508	0.00893695	0	0.00893695
seq-rs398123097	11	108013241	8	0	8	89508	0.00893695	0	0.00893695
seq-rs398123279	11	47363690	0	0	0	89516	0	0	0
seq-rs398123295	11	31823108	1	0	1	89515	0.00111712	0	0.00111712
seq-rs398123296	11	31824347	1	0	1	89515	0.00111712	0	0.00111712
seq-rs398123474	11	6414445	0	0	0	89516	0	0	0
seq-rs398123475	11	6414882	0	0	0	89516	0	0	0
seq-rs398123478	11	6415565	0	0	0	89516	0	0	0
seq-rs398123479	11	6413052	0	0	0	89516	0	0	0
seq-rs398123607	11	71148980	0	0	0	89516	0	0	0
seq-rs398123654	11	68579964	0	0	0	89516	0	0	0
seq-rs398124208	11	64521028	0	0	0	89516	0	0	0
seq-rs398124209	11	64520597	0	0	0	89516	0	0	0
seq-rs398124210	11	64514746	0	0	0	89516	0	0	0
seq-rs398124269	11	134128475	0	0	0	89516	0	0	0
seq-rs398124308	11	126144899	0	0	0	89516	0	0	0
seq-rs398124345	11	45827443	0	0	0	89516	0	0	0
seq-rs398124435	11	64572548	67	3	64	89449	0.074847	0.00335136	0.0714956
seq-rs398124437	11	64574482	3	3	0	89513	0.00335136	0.00335136	0
seq-rs398124625	11	22225349	14	2	12	89502	0.0156397	0.00223424	0.0134054
seq-rs41274350	11	18047232	0	0	0	89516	0	0	0
seq-rs429886	11	2929552	3	1	2	89513	0.00335136	0.00111712	0.00223424
seq-rs45533837	11	119229758	0	0	0	89516	0	0	0
seq-rs45558732	11	118402962	11	0	11	89505	0.0122883	0	0.0122883
seq-rs5004565	11	101523325	83	0	83	89433	0.0927209	0	0.0927209
seq-rs509103	11	114123539	0	0	0	89516	0	0	0
seq-rs527236146	11	64526165	0	0	0	89516	0	0	0
seq-rs532480170	11	108186742	13	2	11	89503	0.0145225	0.00223424	0.0122883
seq-rs544236849	11	126146368	0	0	0	89516	0	0	0
seq-rs548082010	11	65601650	1	0	1	89515	0.00111712	0	0.00111712
seq-rs550016351	11	103780427	0	0	0	89516	0	0	0
seq-rs55861249	11	108098533	9	0	9	89507	0.0100541	0	0.0100541
seq-rs55905145	11	122596271	3	0	3	89513	0.00335136	0	0.00335136
seq-rs559933584	11	47463427	0	0	0	89516	0	0	0
seq-rs56144125	11	6638385	0	0	0	89516	0	0	0
seq-rs564378953	11	47360200	0	0	0	89516	0	0	0
seq-rs564652222	11	108196143	7	2	5	89509	0.00781983	0.00223424	0.00558559
seq-rs570388861	11	17429962	0	0	0	89516	0	0	0
seq-rs57369496	11	8210801	1	0	1	89515	0.00111712	0	0.00111712
seq-rs573821685	11	47355169	48	45	3	89468	0.0536217	0.0502703	0.00335136
seq-rs573916965	11	47367848	0	0	0	89516	0	0	0
seq-rs57710978	11	129093267	1	0	1	89515	0.00111712	0	0.00111712
seq-rs577173144	11	95532439	0	0	0	89516	0	0	0
seq-rs58241708	11	17450177	0	0	0	89516	0	0	0
seq-rs587776549	11	108143542	6	1	5	89510	0.00670271	0.00111712	0.00558559
seq-rs587776551	11	108151895	39	1	38	89477	0.0435676	0.00111712	0.0424505
seq-rs587776699	11	47364832	0	0	0	89516	0	0	0
seq-rs587776841	11	64577330	0	0	0	89516	0	0	0
seq-rs587777616	11	57427367	0	0	0	89516	0	0	0
seq-rs587777653	11	73879530	0	0	0	89516	0	0	0
seq-rs587777655	11	45827855	0	0	0	89516	0	0	0
seq-rs587777829	11	66282150	0	0	0	89516	0	0	0
seq-rs587778077	11	108175556	13	1	12	89503	0.0145225	0.00111712	0.0134054
seq-rs587779408	11	6413034	0	0	0	89516	0	0	0
seq-rs587779813	11	108119829	3	0	3	89513	0.00335136	0	0.00335136
seq-rs587779815	11	108121531	3	1	2	89513	0.00335136	0.00111712	0.00223424
seq-rs587779818	11	108098600	9	0	9	89507	0.0100541	0	0.0100541
seq-rs587779822	11	108137931	4	1	3	89512	0.00446847	0.00111712	0.00335136
seq-rs587779826	11	108138071	4	1	3	89512	0.00446847	0.00111712	0.00335136
seq-rs587779833	11	108150305	33	1	32	89483	0.0368649	0.00111712	0.0357478
seq-rs587779834	11	108155008	121	2	119	89395	0.135171	0.00223424	0.132937
seq-rs587779836	11	108155043	121	2	119	89395	0.135171	0.00223424	0.132937
seq-rs587779844	11	108172425	13	1	12	89503	0.0145225	0.00111712	0.0134054
seq-rs587779846	11	108172487	13	1	12	89503	0.0145225	0.00111712	0.0134054
seq-rs587779851	11	108180915	12	1	11	89504	0.0134054	0.00111712	0.0122883
seq-rs587779852	11	108183151	12	1	11	89504	0.0134054	0.00111712	0.0122883
seq-rs587779856	11	108192148	10	2	8	89506	0.0111712	0.00223424	0.00893695
seq-rs587779859	11	108198362	6	1	5	89510	0.00670271	0.00111712	0.00558559
seq-rs587779865	11	108201089	6	1	5	89510	0.00670271	0.00111712	0.00558559
seq-rs587779866	11	108202604	6	1	5	89510	0.00670271	0.00111712	0.00558559
seq-rs587779869	11	108204682	3	1	2	89513	0.00335136	0.00111712	0.00223424
seq-rs587779872	11	108216545	1	1	0	89515	0.00111712	0.00111712	0
seq-rs587779878	11	108236176	1	0	1	89515	0.00111712	0	0.00111712
seq-rs587780138	11	94224126	0	0	0	89516	0	0	0
seq-rs587780394	11	93523893	0	0	0	89516	0	0	0
seq-rs587780612	11	108117813	4	0	4	89512	0.00446847	0	0.00446847
seq-rs587780639	11	108202764	6	1	5	89510	0.00670271	0.00111712	0.00558559
seq-rs587781299	11	108198392	6	1	5	89510	0.00670271	0.00111712	0.00558559
seq-rs587781302	11	108186590	13	2	11	89503	0.0145225	0.00223424	0.0122883
seq-rs587781347	11	108121594	3	1	2	89513	0.00335136	0.00111712	0.00223424
seq-rs587781353	11	108216617	1	1	0	89515	0.00111712	0.00111712	0
seq-rs587781363	11	108216524	1	1	0	89515	0.00111712	0.00111712	0
seq-rs587781381	11	94204738	0	0	0	89516	0	0	0
seq-rs587781384	11	94189489	0	0	0	89516	0	0	0
seq-rs587781442	11	94169011	0	0	0	89516	0	0	0
seq-rs587781545	11	108100002	9	0	9	89507	0.0100541	0	0.0100541
seq-rs587781558	11	108141874	6	1	5	89510	0.00670271	0.00111712	0.00558559
seq-rs587781584	11	108186639	13	2	11	89503	0.0145225	0.00223424	0.0122883
seq-rs587781597	11	108216556	1	1	0	89515	0.00111712	0.00111712	0
seq-rs587781653	11	108160464	124	2	122	89392	0.138523	0.00223424	0.136288
seq-rs587781656	11	108141864	6	1	5	89510	0.00670271	0.00111712	0.00558559
seq-rs587781672	11	108199754	6	1	5	89510	0.00670271	0.00111712	0.00558559
seq-rs587781698	11	108236062	1	0	1	89515	0.00111712	0	0.00111712
seq-rs587781722	11	108181032	12	1	11	89504	0.0134054	0.00111712	0.0122883
seq-rs587781752	11	108150302	33	1	32	89483	0.0368649	0.00111712	0.0357478
seq-rs587781754	11	108168040	25	1	24	89491	0.027928	0.00111712	0.0268108
seq-rs587781776	11	108121547	3	1	2	89513	0.00335136	0.00111712	0.00223424
seq-rs587781805	11	108141833	6	1	5	89510	0.00670271	0.00111712	0.00558559
seq-rs587781815	11	108143579	6	1	5	89510	0.00670271	0.00111712	0.00558559
seq-rs587781822	11	94169067	0	0	0	89516	0	0	0
seq-rs587781823	11	108155097	121	2	119	89395	0.135171	0.00223424	0.132937
seq-rs587781828	11	94203730	0	0	0	89516	0	0	0
seq-rs587781831	11	108106446	9	0	9	89507	0.0100541	0	0.0100541
seq-rs587781837	11	108214075	2	1	1	89514	0.00223424	0.00111712	0.00111712
seq-rs587781872	11	108196135	7	2	5	89509	0.00781983	0.00223424	0.00558559
seq-rs587781905	11	108202172	6	1	5	89510	0.00670271	0.00111712	0.00558559
seq-rs587781911	11	108150321	33	1	32	89483	0.0368649	0.00111712	0.0357478
seq-rs587781927	11	108164206	124	2	122	89392	0.138523	0.00223424	0.136288
seq-rs587781950	11	108159792	124	2	122	89392	0.138523	0.00223424	0.136288
seq-rs587781963	11	108180982	12	1	11	89504	0.0134054	0.00111712	0.0122883
seq-rs587781971	11	108150314	33	1	32	89483	0.0368649	0.00111712	0.0357478
seq-rs587781978	11	108115640	5	0	5	89511	0.00558559	0	0.00558559
seq-rs587781994	11	108204636	3	1	2	89513	0.00335136	0.00111712	0.00223424
seq-rs587782030	11	94211937	0	0	0	89516	0	0	0
seq-rs587782054	11	108159820	124	2	122	89392	0.138523	0.00223424	0.136288
seq-rs587782085	11	108119751	3	0	3	89513	0.00335136	0	0.00335136
seq-rs587782103	11	108142133	6	1	5	89510	0.00670271	0.00111712	0.00558559
seq-rs587782114	11	108188227	13	2	11	89503	0.0145225	0.00223424	0.0122883
seq-rs587782192	11	108155187	121	2	119	89395	0.135171	0.00223424	0.132937
seq-rs587782198	11	108181033	12	1	11	89504	0.0134054	0.00111712	0.0122883
seq-rs587782210	11	111958683	0	0	0	89516	0	0	0
seq-rs587782276	11	108158325	121	2	119	89395	0.135171	0.00223424	0.132937
seq-rs587782280	11	108137979	4	1	3	89512	0.00446847	0.00111712	0.00335136
seq-rs587782292	11	108236086	1	0	1	89515	0.00111712	0	0.00111712
seq-rs587782308	11	94211948	0	0	0	89516	0	0	0
seq-rs587782403	11	108198370	6	1	5	89510	0.00670271	0.00111712	0.00558559
seq-rs587782525	11	108206624	2	1	1	89514	0.00223424	0.00111712	0.00111712
seq-rs587782554	11	108190733	13	2	11	89503	0.0145225	0.00223424	0.0122883
seq-rs587782558	11	108216477	1	1	0	89515	0.00111712	0.00111712	0
seq-rs587782572	11	108121425	3	1	2	89513	0.00335136	0.00111712	0.00223424
seq-rs587782652	11	108205832	2	1	1	89514	0.00223424	0.00111712	0.00111712
seq-rs587782660	11	108115569	5	0	5	89511	0.00558559	0	0.00558559
seq-rs587782812	11	108173656	13	1	12	89503	0.0145225	0.00111712	0.0134054
seq-rs587782844	11	108121521	3	1	2	89513	0.00335136	0.00111712	0.00223424
seq-rs587782847	11	108236111	1	0	1	89515	0.00111712	0	0.00111712
seq-rs587782861	11	108153485	118	2	116	89398	0.13182	0.00223424	0.129586
seq-rs587782863	11	108160451	124	2	122	89392	0.138523	0.00223424	0.136288
seq-rs587782958	11	47355103	48	45	3	89468	0.0536217	0.0502703	0.00335136
seq-rs587783171	11	17417423	0	0	0	89516	0	0	0
seq-rs587783669	11	17409141	0	0	0	89516	0	0	0
seq-rs587783671	11	17409103	0	0	0	89516	0	0	0
seq-rs587783672	11	17408960	0	0	0	89516	0	0	0
seq-rs587783674	11	17409631	0	0	0	89516	0	0	0
seq-rs587783675	11	17408651	0	0	0	89516	0	0	0
seq-rs587783676	11	118344545	0	0	0	89516	0	0	0
seq-rs587783678	11	118339515	0	0	0	89516	0	0	0
seq-rs587783679	11	118374438	2	0	2	89514	0.00223424	0	0.00223424
seq-rs587783680	11	118374702	2	0	2	89514	0.00223424	0	0.00223424
seq-rs596850	11	128678623	0	0	0	89516	0	0	0
seq-rs606231379	11	76873898	3	1	2	89513	0.00335136	0.00111712	0.00223424
seq-rs61494052	11	21479571	13	4	9	89503	0.0145225	0.00446847	0.0100541
seq-rs63159160	11	88911770	0	0	0	89516	0	0	0
seq-rs675	11	116691675	0	0	0	89516	0	0	0
seq-rs7110845	11	120175749	3	0	3	89513	0.00335136	0	0.00335136
seq-rs7130598	11	124312023	3	0	3	89513	0.00335136	0	0.00335136
seq-rs727503093	11	533881	46	44	2	89470	0.0513875	0.0491532	0.00223424
seq-rs727503166	11	47353661	58	44	14	89458	0.0647929	0.0491532	0.0156397
seq-rs727503171	11	47354131	51	44	7	89465	0.0569731	0.0491532	0.00781983
seq-rs727503172	11	47354787	47	45	2	89469	0.0525046	0.0502703	0.00223424
seq-rs727503175	11	47355197	48	45	3	89468	0.0536217	0.0502703	0.00335136
seq-rs727503176	11	47355471	55	45	10	89461	0.0614415	0.0502703	0.0111712
seq-rs727503180	11	47355547	55	45	10	89461	0.0614415	0.0502703	0.0111712
seq-rs727503182	11	47356622	53	42	11	89463	0.0592073	0.046919	0.0122883
seq-rs727503186	11	47358988	1	0	1	89515	0.00111712	0	0.00111712
seq-rs727503192	11	47361269	0	0	0	89516	0	0	0
seq-rs727503194	11	47362745	0	0	0	89516	0	0	0
seq-rs727503195	11	47363542	0	0	0	89516	0	0	0
seq-rs727503204	11	47364571	0	0	0	89516	0	0	0
seq-rs727503210	11	47367869	0	0	0	89516	0	0	0
seq-rs727503211	11	47367882	0	0	0	89516	0	0	0
seq-rs727503212	11	47369220	0	0	0	89516	0	0	0
seq-rs727503218	11	47371447	1	0	1	89515	0.00111712	0	0.00111712
seq-rs727503329	11	76901883	3	1	2	89513	0.00335136	0.00111712	0.00223424
seq-rs727503467	11	121058696	2	0	2	89514	0.00223424	0	0.00223424
seq-rs727503795	11	108009633	8	0	8	89508	0.00893695	0	0.00893695
seq-rs727503796	11	108012428	8	0	8	89508	0.00893695	0	0.00893695
seq-rs727503908	11	103091351	0	0	0	89516	0	0	0
seq-rs727504165	11	6412648	0	0	0	89516	0	0	0
seq-rs727504166	11	6412770	0	0	0	89516	0	0	0
seq-rs727504167	11	6412868	0	0	0	89516	0	0	0
seq-rs727504265	11	47356717	53	42	11	89463	0.0592073	0.046919	0.0122883
seq-rs727504279	11	47364580	0	0	0	89516	0	0	0
seq-rs727504287	11	47364238	0	0	0	89516	0	0	0
seq-rs727504288	11	47359101	0	0	0	89516	0	0	0
seq-rs727504289	11	47354483	46	44	2	89470	0.0513875	0.0491532	0.00223424
seq-rs727504305	11	47354525	46	44	2	89470	0.0513875	0.0491532	0.00223424
seq-rs727504329	11	47365056	0	0	0	89516	0	0	0
seq-rs727504366	11	47363654	0	0	0	89516	0	0	0
seq-rs727504378	11	47357493	5	0	5	89511	0.00558559	0	0.00558559
seq-rs727504418	11	47357494	5	0	5	89511	0.00558559	0	0.00558559
seq-rs727504423	11	47355514	55	45	10	89461	0.0614415	0.0502703	0.0111712
seq-rs727504426	11	119149218	0	0	0	89516	0	0	0
seq-rs727504504	11	119148879	0	0	0	89516	0	0	0
seq-rs727504541	11	76915258	3	1	2	89513	0.00335136	0.00111712	0.00223424
seq-rs727504709	11	110106860	1	0	1	89515	0.00111712	0	0.00111712
seq-rs727504747	11	533880	46	44	2	89470	0.0513875	0.0491532	0.00223424
seq-rs727504864	11	47359263	0	0	0	89516	0	0	0
seq-rs730880341	11	47359259	0	0	0	89516	0	0	0
seq-rs730880361	11	47353792	52	44	8	89464	0.0580902	0.0491532	0.00893695
seq-rs730880362	11	47372867	1	0	1	89515	0.00111712	0	0.00111712
seq-rs730880366	11	47371603	115	0	115	89401	0.128469	0	0.128469
seq-rs730880367	11	76922374	2	0	2	89514	0.00223424	0	0.00223424
seq-rs730880460	11	533877	46	44	2	89470	0.0513875	0.0491532	0.00223424
seq-rs730880461	11	533853	46	44	2	89470	0.0513875	0.0491532	0.00223424
seq-rs730880464	11	533535	16	15	1	89500	0.0178739	0.0167568	0.00111712
seq-rs730880531	11	47364698	0	0	0	89516	0	0	0
seq-rs730880532	11	47364685	0	0	0	89516	0	0	0
seq-rs730880533	11	47364671	0	0	0	89516	0	0	0
seq-rs730880534	11	47364635	0	0	0	89516	0	0	0
seq-rs730880535	11	47364614	0	0	0	89516	0	0	0
seq-rs730880536	11	47364483	0	0	0	89516	0	0	0
seq-rs730880537	11	47364457	0	0	0	89516	0	0	0
seq-rs730880538	11	47364451	0	0	0	89516	0	0	0
seq-rs730880539	11	47364433	0	0	0	89516	0	0	0
seq-rs730880541	11	47364391	0	0	0	89516	0	0	0
seq-rs730880542	11	47364381	0	0	0	89516	0	0	0
seq-rs730880544	11	47364231	0	0	0	89516	0	0	0
seq-rs730880546	11	47363601	0	0	0	89516	0	0	0
seq-rs730880551	11	47362781	0	0	0	89516	0	0	0
seq-rs730880552	11	47362764	0	0	0	89516	0	0	0
seq-rs730880554	11	47362757	0	0	0	89516	0	0	0
seq-rs730880555	11	47362755	0	0	0	89516	0	0	0
seq-rs730880557	11	47362685	0	0	0	89516	0	0	0
seq-rs730880558	11	47362584	0	0	0	89516	0	0	0
seq-rs730880560	11	47361291	0	0	0	89516	0	0	0
seq-rs730880564	11	47359330	0	0	0	89516	0	0	0
seq-rs730880566	11	47359130	0	0	0	89516	0	0	0
seq-rs730880567	11	47359017	0	0	0	89516	0	0	0
seq-rs730880570	11	47358995	0	0	0	89516	0	0	0
seq-rs730880571	11	47358993	0	0	0	89516	0	0	0
seq-rs730880573	11	47373036	1	0	1	89515	0.00111712	0	0.00111712
seq-rs730880575	11	47372988	1	0	1	89515	0.00111712	0	0.00111712
seq-rs730880576	11	47356750	52	42	10	89464	0.0580902	0.046919	0.0111712
seq-rs730880577	11	47356649	53	42	11	89463	0.0592073	0.046919	0.0122883
seq-rs730880578	11	47356605	53	42	11	89463	0.0592073	0.046919	0.0122883
seq-rs730880579	11	47356601	53	42	11	89463	0.0592073	0.046919	0.0122883
seq-rs730880580	11	47372852	1	0	1	89515	0.00111712	0	0.00111712
seq-rs730880581	11	47372847	1	0	1	89515	0.00111712	0	0.00111712
seq-rs730880582	11	47355525	55	45	10	89461	0.0614415	0.0502703	0.0111712
seq-rs730880584	11	47355304	53	45	8	89463	0.0592073	0.0502703	0.00893695
seq-rs730880585	11	47355279	53	45	8	89463	0.0592073	0.0502703	0.00893695
seq-rs730880587	11	47355212	48	45	3	89468	0.0536217	0.0502703	0.00335136
seq-rs730880588	11	47355209	48	45	3	89468	0.0536217	0.0502703	0.00335136
seq-rs730880593	11	47354203	46	44	2	89470	0.0513875	0.0491532	0.00223424
seq-rs730880594	11	47354163	51	44	7	89465	0.0569731	0.0491532	0.00781983
seq-rs730880595	11	47354160	51	44	7	89465	0.0569731	0.0491532	0.00781983
seq-rs730880596	11	47354130	51	44	7	89465	0.0569731	0.0491532	0.00781983
seq-rs730880597	11	47353796	52	44	8	89464	0.0580902	0.0491532	0.00893695
seq-rs730880598	11	47353773	52	44	8	89464	0.0580902	0.0491532	0.00893695
seq-rs730880600	11	47353705	55	44	11	89461	0.0614415	0.0491532	0.0122883
seq-rs730880601	11	47353686	58	44	14	89458	0.0647929	0.0491532	0.0156397
seq-rs730880602	11	47353685	58	44	14	89458	0.0647929	0.0491532	0.0156397
seq-rs730880603	11	47353666	58	44	14	89458	0.0647929	0.0491532	0.0156397
seq-rs730880604	11	47353664	58	44	14	89458	0.0647929	0.0491532	0.0156397
seq-rs730880605	11	47353662	58	44	14	89458	0.0647929	0.0491532	0.0156397
seq-rs730880607	11	47353643	56	42	14	89460	0.0625586	0.046919	0.0156397
seq-rs730880608	11	47353641	56	42	14	89460	0.0625586	0.046919	0.0156397
seq-rs730880609	11	47353623	56	42	14	89460	0.0625586	0.046919	0.0156397
seq-rs730880610	11	47372154	49	0	49	89467	0.0547388	0	0.0547388
seq-rs730880618	11	47371586	11	0	11	89505	0.0122883	0	0.0122883
seq-rs730880619	11	47371575	10	0	10	89506	0.0111712	0	0.0111712
seq-rs730880620	11	47371564	10	0	10	89506	0.0111712	0	0.0111712
seq-rs730880621	11	47371324	1	0	1	89515	0.00111712	0	0.00111712
seq-rs730880622	11	47371408	1	0	1	89515	0.00111712	0	0.00111712
seq-rs730880624	11	47370038	0	0	0	89516	0	0	0
seq-rs730880629	11	47368981	0	0	0	89516	0	0	0
seq-rs730880630	11	47367845	0	0	0	89516	0	0	0
seq-rs730880631	11	47367833	0	0	0	89516	0	0	0
seq-rs730880633	11	47367764	0	0	0	89516	0	0	0
seq-rs730880634	11	47367756	0	0	0	89516	0	0	0
seq-rs730880635	11	47365146	0	0	0	89516	0	0	0
seq-rs730880637	11	47365065	0	0	0	89516	0	0	0
seq-rs730880639	11	47365042	0	0	0	89516	0	0	0
seq-rs730880641	11	47365041	0	0	0	89516	0	0	0
seq-rs730880642	11	47364427	0	0	0	89516	0	0	0
seq-rs730880643	11	47364208	0	0	0	89516	0	0	0
seq-rs730880644	11	47363676	0	0	0	89516	0	0	0
seq-rs730880646	11	47363598	0	0	0	89516	0	0	0
seq-rs730880647	11	47362794	0	0	0	89516	0	0	0
seq-rs730880648	11	47362780	0	0	0	89516	0	0	0
seq-rs730880649	11	47362747	0	0	0	89516	0	0	0
seq-rs730880650	11	47360158	0	0	0	89516	0	0	0
seq-rs730880653	11	47359033	0	0	0	89516	0	0	0
seq-rs730880655	11	47357561	5	0	5	89511	0.00558559	0	0.00558559
seq-rs730880656	11	47357555	5	0	5	89511	0.00558559	0	0.00558559
seq-rs730880657	11	47357446	8	0	8	89508	0.00893695	0	0.00893695
seq-rs730880658	11	47357428	8	0	8	89508	0.00893695	0	0.00893695
seq-rs730880661	11	47356754	52	42	10	89464	0.0580902	0.046919	0.0111712
seq-rs730880662	11	47372910	1	0	1	89515	0.00111712	0	0.00111712
seq-rs730880663	11	47372900	1	0	1	89515	0.00111712	0	0.00111712
seq-rs730880664	11	47372845	1	0	1	89515	0.00111712	0	0.00111712
seq-rs730880665	11	47355268	53	45	8	89463	0.0592073	0.0502703	0.00893695
seq-rs730880666	11	47355219	48	45	3	89468	0.0536217	0.0502703	0.00335136
seq-rs730880667	11	47355105	48	45	3	89468	0.0536217	0.0502703	0.00335136
seq-rs730880668	11	47354858	48	45	3	89468	0.0536217	0.0502703	0.00335136
seq-rs730880669	11	47354857	48	45	3	89468	0.0536217	0.0502703	0.00335136
seq-rs730880670	11	47354773	47	45	2	89469	0.0525046	0.0502703	0.00223424
seq-rs730880671	11	47354772	47	45	2	89469	0.0525046	0.0502703	0.00223424
seq-rs730880672	11	47354753	47	45	2	89469	0.0525046	0.0502703	0.00223424
seq-rs730880675	11	47354374	46	44	2	89470	0.0513875	0.0491532	0.00223424
seq-rs730880678	11	47368179	0	0	0	89516	0	0	0
seq-rs730880679	11	47371617	113	0	113	89403	0.126234	0	0.126234
seq-rs730880680	11	47371614	115	0	115	89401	0.128469	0	0.128469
seq-rs730880681	11	47371393	1	0	1	89515	0.00111712	0	0.00111712
seq-rs730880683	11	47370024	0	0	0	89516	0	0	0
seq-rs730880684	11	47368998	0	0	0	89516	0	0	0
seq-rs730880685	11	47368191	0	0	0	89516	0	0	0
seq-rs730880686	11	47367820	0	0	0	89516	0	0	0
seq-rs730880689	11	47365093	0	0	0	89516	0	0	0
seq-rs730880690	11	47364126	0	0	0	89516	0	0	0
seq-rs730880693	11	47363663	0	0	0	89516	0	0	0
seq-rs730880694	11	47363647	0	0	0	89516	0	0	0
seq-rs730880695	11	47363636	0	0	0	89516	0	0	0
seq-rs730880696	11	47360215	0	0	0	89516	0	0	0
seq-rs730880699	11	47354191	47	44	3	89469	0.0525046	0.0491532	0.00335136
seq-rs730880700	11	47372844	1	0	1	89515	0.00111712	0	0.00111712
seq-rs730880702	11	47353724	55	44	11	89461	0.0614415	0.0491532	0.0122883
seq-rs730880703	11	47371660	113	0	113	89403	0.126234	0	0.126234
seq-rs730880707	11	47371326	1	0	1	89515	0.00111712	0	0.00111712
seq-rs730880708	11	47367884	0	0	0	89516	0	0	0
seq-rs730880709	11	47367823	0	0	0	89516	0	0	0
seq-rs730880710	11	47364607	0	0	0	89516	0	0	0
seq-rs730880711	11	47364479	0	0	0	89516	0	0	0
seq-rs730880713	11	47363555	0	0	0	89516	0	0	0
seq-rs730880716	11	47356705	53	42	11	89463	0.0592073	0.046919	0.0122883
seq-rs730880717	11	47356589	55	44	11	89461	0.0614415	0.0491532	0.0122883
seq-rs730880718	11	47355104	48	45	3	89468	0.0536217	0.0502703	0.00335136
seq-rs730880719	11	47354748	47	45	2	89469	0.0525046	0.0502703	0.00223424
seq-rs730880720	11	47354387	46	44	2	89470	0.0513875	0.0491532	0.00223424
seq-rs730880721	11	47372135	110	0	110	89406	0.122883	0	0.122883
seq-rs730880723	11	47367763	0	0	0	89516	0	0	0
seq-rs730880724	11	47365103	0	0	0	89516	0	0	0
seq-rs730881293	11	108203538	6	1	5	89510	0.00670271	0.00111712	0.00558559
seq-rs730881294	11	108206684	2	1	1	89514	0.00223424	0.00111712	0.00111712
seq-rs730881295	11	108214099	2	1	1	89514	0.00223424	0.00111712	0.00111712
seq-rs730881297	11	108114732	9	0	9	89507	0.0100541	0	0.0100541
seq-rs730881299	11	108137994	4	1	3	89512	0.00446847	0.00111712	0.00335136
seq-rs730881300	11	108141829	6	1	5	89510	0.00670271	0.00111712	0.00558559
seq-rs730881301	11	108141849	6	1	5	89510	0.00670271	0.00111712	0.00558559
seq-rs730881302	11	108151843	39	1	38	89477	0.0435676	0.00111712	0.0424505
seq-rs730881303	11	108099953	9	0	9	89507	0.0100541	0	0.0100541
seq-rs730881304	11	108164051	124	2	122	89392	0.138523	0.00223424	0.136288
seq-rs730881305	11	108172397	13	1	12	89503	0.0145225	0.00111712	0.0134054
seq-rs730881309	11	108159733	124	2	122	89392	0.138523	0.00223424	0.136288
seq-rs730881310	11	108173575	13	1	12	89503	0.0145225	0.00111712	0.0134054
seq-rs730881326	11	108216637	1	1	0	89515	0.00111712	0.00111712	0
seq-rs730881333	11	108114721	9	0	9	89507	0.0100541	0	0.0100541
seq-rs730881336	11	108115594	5	0	5	89511	0.00558559	0	0.00558559
seq-rs730881346	11	108128198	3	1	2	89513	0.00335136	0.00111712	0.00223424
seq-rs730881347	11	108128334	3	1	2	89513	0.00335136	0.00111712	0.00223424
seq-rs730881348	11	108129762	3	1	2	89513	0.00335136	0.00111712	0.00223424
seq-rs730881357	11	108143447	6	1	5	89510	0.00670271	0.00111712	0.00558559
seq-rs730881359	11	108098352	9	0	9	89507	0.0100541	0	0.0100541
seq-rs730881362	11	108098584	9	0	9	89507	0.0100541	0	0.0100541
seq-rs730881364	11	108154953	121	2	119	89395	0.135171	0.00223424	0.132937
seq-rs730881385	11	108205831	2	1	1	89514	0.00223424	0.00111712	0.00111712
seq-rs730881388	11	108142105	6	1	5	89510	0.00670271	0.00111712	0.00558559
seq-rs730881391	11	108160486	124	2	122	89392	0.138523	0.00223424	0.136288
seq-rs730881752	11	94209486	0	0	0	89516	0	0	0
seq-rs730882136	11	64577375	0	0	0	89516	0	0	0
seq-rs730882201	11	30358212	0	0	0	89516	0	0	0
seq-rs74339576	11	17408737	0	0	0	89516	0	0	0
seq-rs74462309	11	2604687	1	0	1	89515	0.00111712	0	0.00111712
seq-rs745677716	11	94178974	0	0	0	89516	0	0	0
seq-rs745949756	11	35016469	0	0	0	89516	0	0	0
seq-rs746085696	11	6640422	0	0	0	89516	0	0	0
seq-rs747622521	11	22646667	21	6	15	89495	0.0234595	0.00670271	0.0167568
seq-rs747661849	11	67377047	4	0	4	89512	0.00446847	0	0.00446847
seq-rs747832587	11	94192633	0	0	0	89516	0	0	0
seq-rs748634900	11	108213973	2	1	1	89514	0.00223424	0.00111712	0.00111712
seq-rs748840480	11	108115754	5	0	5	89511	0.00558559	0	0.00558559
seq-rs749036865	11	108121561	3	1	2	89513	0.00335136	0.00111712	0.00223424
seq-rs749310275	11	47364481	0	0	0	89516	0	0	0
seq-rs750428882	11	6637606	0	0	0	89516	0	0	0
seq-rs750831299	11	67376961	3	0	3	89513	0.00335136	0	0.00335136
seq-rs751828447	11	45832663	0	0	0	89516	0	0	0
seq-rs752507753	11	17409560	0	0	0	89516	0	0	0
seq-rs754843709	11	67803828	1	0	1	89515	0.00111712	0	0.00111712
seq-rs755338872	11	103025230	0	0	0	89516	0	0	0
seq-rs756564767	11	6638858	0	0	0	89516	0	0	0
seq-rs757486575	11	67376945	3	0	3	89513	0.00335136	0	0.00335136
seq-rs758020436	11	35013910	0	0	0	89516	0	0	0
seq-rs758115945	11	88911782	0	0	0	89516	0	0	0
seq-rs758966293	11	126145272	0	0	0	89516	0	0	0
seq-rs759080581	11	6640040	0	0	0	89516	0	0	0
seq-rs759965045	11	108202678	6	1	5	89510	0.00670271	0.00111712	0.00558559
seq-rs761749884	11	17491729	0	0	0	89516	0	0	0
seq-rs762083530	11	108165729	25	1	24	89491	0.027928	0.00111712	0.0268108
seq-rs762814879	11	2549249	0	0	0	89516	0	0	0
seq-rs762991875	11	108009644	8	0	8	89508	0.00893695	0	0.00893695
seq-rs763162812	11	6637951	0	0	0	89516	0	0	0
seq-rs763407972	11	1776212	1	0	1	89515	0.00111712	0	0.00111712
seq-rs764276946	11	67800721	1	0	1	89515	0.00111712	0	0.00111712
seq-rs764389018	11	108172385	13	1	12	89503	0.0145225	0.00111712	0.0134054
seq-rs765262083	11	22283753	14	1	13	89502	0.0156397	0.00111712	0.0145225
seq-rs766589610	11	68125314	0	0	0	89516	0	0	0
seq-rs767602961	11	67377075	4	0	4	89512	0.00446847	0	0.00446847
seq-rs768720209	11	126141331	0	0	0	89516	0	0	0
seq-rs769142993	11	108202225	6	1	5	89510	0.00670271	0.00111712	0.00558559
seq-rs769167548	11	47371339	1	0	1	89515	0.00111712	0	0.00111712
seq-rs769177104	11	66637888	0	0	0	89516	0	0	0
seq-rs769904764	11	6415433	0	0	0	89516	0	0	0
seq-rs769987150	11	66472832	0	0	0	89516	0	0	0
seq-rs770383372	11	68125129	0	0	0	89516	0	0	0
seq-rs770641163	11	108235935	1	0	1	89515	0.00111712	0	0.00111712
seq-rs771013055	11	65487271	1	0	1	89515	0.00111712	0	0.00111712
seq-rs771251369	11	17417435	0	0	0	89516	0	0	0
seq-rs771427957	11	64519395	0	0	0	89516	0	0	0
seq-rs772340017	11	36596292	2	1	1	89514	0.00223424	0.00111712	0.00111712
seq-rs772821016	11	108115600	5	0	5	89511	0.00558559	0	0.00558559
seq-rs772926890	11	108121800	3	1	2	89513	0.00335136	0.00111712	0.00223424
seq-rs773844428	11	76919765	2	0	2	89514	0.00223424	0	0.00223424
seq-rs774277300	11	94180442	0	0	0	89516	0	0	0
seq-rs775537394	11	2683190	2	0	2	89514	0.00223424	0	0.00223424
seq-rs776315442	11	103187305	0	0	0	89516	0	0	0
seq-rs777692271	11	67379030	4	0	4	89512	0.00446847	0	0.00446847
seq-rs778269655	11	108213987	2	1	1	89514	0.00223424	0.00111712	0.00111712
seq-rs780539887	11	102991767	0	0	0	89516	0	0	0
seq-rs780619951	11	108129749	3	1	2	89513	0.00335136	0.00111712	0.00223424
seq-rs780957825	11	17408758	0	0	0	89516	0	0	0
seq-rs781811444	11	76866954	4	1	3	89512	0.00446847	0.00111712	0.00335136
seq-rs781821239	11	76751147	3	0	3	89513	0.00335136	0	0.00335136
seq-rs781988557	11	76892594	3	1	2	89513	0.00335136	0.00111712	0.00223424
seq-rs782252317	11	76853809	4	1	3	89512	0.00446847	0.00111712	0.00335136
seq-rs782477344	11	118382678	2	0	2	89514	0.00223424	0	0.00223424
seq-rs786201675	11	108153567	118	2	116	89398	0.13182	0.00223424	0.129586
seq-rs786201689	11	108122693	3	1	2	89513	0.00335136	0.00111712	0.00223424
seq-rs786201693	11	108114696	9	0	9	89507	0.0100541	0	0.0100541
seq-rs786201886	11	108154961	121	2	119	89395	0.135171	0.00223424	0.132937
seq-rs786201957	11	108150282	33	1	32	89483	0.0368649	0.00111712	0.0357478
seq-rs786202016	11	108183226	12	1	11	89504	0.0134054	0.00111712	0.0122883
seq-rs786202087	11	108236050	1	0	1	89515	0.00111712	0	0.00111712
seq-rs786202120	11	108206671	2	1	1	89514	0.00223424	0.00111712	0.00111712
seq-rs786202148	11	108141788	5	1	4	89511	0.00558559	0.00111712	0.00446847
seq-rs786202253	11	94211934	0	0	0	89516	0	0	0
seq-rs786202264	11	108190766	13	2	11	89503	0.0145225	0.00223424	0.0122883
seq-rs786202350	11	108158384	121	2	119	89395	0.135171	0.00223424	0.132937
seq-rs786202403	11	111959725	0	0	0	89516	0	0	0
seq-rs786202463	11	108205721	2	1	1	89514	0.00223424	0.00111712	0.00111712
seq-rs786202547	11	108225586	1	1	0	89515	0.00111712	0.00111712	0
seq-rs786202608	11	108139250	4	1	3	89512	0.00446847	0.00111712	0.00335136
seq-rs786202694	11	108154986	121	2	119	89395	0.135171	0.00223424	0.132937
seq-rs786202695	11	108139218	4	1	3	89512	0.00446847	0.00111712	0.00335136
seq-rs786202743	11	108124740	3	1	2	89513	0.00335136	0.00111712	0.00223424
seq-rs786202764	11	94197368	0	0	0	89516	0	0	0
seq-rs786202783	11	108129803	3	1	2	89513	0.00335136	0.00111712	0.00223424
seq-rs786202800	11	108214065	2	1	1	89514	0.00223424	0.00111712	0.00111712
seq-rs786202801	11	94163075	0	0	0	89516	0	0	0
seq-rs786202814	11	108180888	12	1	11	89504	0.0134054	0.00111712	0.0122883
seq-rs786202826	11	108224532	1	1	0	89515	0.00111712	0.00111712	0
seq-rs786203008	11	108188128	13	2	11	89503	0.0145225	0.00223424	0.0122883
seq-rs786203054	11	108141801	6	1	5	89510	0.00670271	0.00111712	0.00558559
seq-rs786203059	11	108202286	6	1	5	89510	0.00670271	0.00111712	0.00558559
seq-rs786203067	11	111959719	0	0	0	89516	0	0	0
seq-rs786203166	11	108121440	3	1	2	89513	0.00335136	0.00111712	0.00223424
seq-rs786203272	11	108216525	1	1	0	89515	0.00111712	0.00111712	0
seq-rs786203314	11	94192628	0	0	0	89516	0	0	0
seq-rs786203370	11	108098568	9	0	9	89507	0.0100541	0	0.0100541
seq-rs786203501	11	108155102	121	2	119	89395	0.135171	0.00223424	0.132937
seq-rs786203507	11	108154966	121	2	119	89395	0.135171	0.00223424	0.132937
seq-rs786203539	11	108142018	6	1	5	89510	0.00670271	0.00111712	0.00558559
seq-rs786203550	11	108121616	3	1	2	89513	0.00335136	0.00111712	0.00223424
seq-rs786203606	11	108098353	9	0	9	89507	0.0100541	0	0.0100541
seq-rs786203631	11	108235946	1	0	1	89515	0.00111712	0	0.00111712
seq-rs786203682	11	94192738	0	0	0	89516	0	0	0
seq-rs786203734	11	108201098	6	1	5	89510	0.00670271	0.00111712	0.00558559
seq-rs786203796	11	108175400	13	1	12	89503	0.0145225	0.00111712	0.0134054
seq-rs786203807	11	108126946	3	1	2	89513	0.00335136	0.00111712	0.00223424
seq-rs786203817	11	108153486	118	2	116	89398	0.13182	0.00223424	0.129586
seq-rs786203888	11	108098581	9	0	9	89507	0.0100541	0	0.0100541
seq-rs786203931	11	94204845	0	0	0	89516	0	0	0
seq-rs786204088	11	108098424	9	0	9	89507	0.0100541	0	0.0100541
seq-rs786204242	11	64577579	0	0	0	89516	0	0	0
seq-rs786204433	11	108175549	13	1	12	89503	0.0145225	0.00111712	0.0134054
seq-rs786204753	11	6636448	0	0	0	89516	0	0	0
seq-rs786205468	11	36615172	2	1	1	89514	0.00223424	0.00111712	0.00111712
seq-rs786205469	11	36615344	2	1	1	89514	0.00223424	0.00111712	0.00111712
seq-rs786205470	11	47354133	51	44	7	89465	0.0569731	0.0491532	0.00781983
seq-rs786205471	11	119215610	0	0	0	89516	0	0	0
seq-rs786205472	11	119216197	0	0	0	89516	0	0	0
seq-rs786205615	11	36595408	2	1	1	89514	0.00223424	0.00111712	0.00111712
seq-rs786205616	11	36614313	2	1	1	89514	0.00223424	0.00111712	0.00111712
seq-rs786205617	11	66466538	0	0	0	89516	0	0	0
seq-rs786205618	11	124793280	0	0	0	89516	0	0	0
seq-rs786205809	11	74168329	48	48	0	89468	0.0536217	0.0536217	0
seq-rs7939499	11	125618731	0	0	0	89516	0	0	0
seq-rs794727006	11	66290983	0	0	0	89516	0	0	0
seq-rs794727158	11	22281176	14	1	13	89502	0.0156397	0.00111712	0.0145225
seq-rs794727252	11	6413080	0	0	0	89516	0	0	0
seq-rs794727475	11	108004629	8	0	8	89508	0.00893695	0	0.00893695
seq-rs794727595	11	103047135	0	0	0	89516	0	0	0
seq-rs794727745	11	22242658	13	1	12	89503	0.0145225	0.00111712	0.0134054
seq-rs794727780	11	6415767	0	0	0	89516	0	0	0
seq-rs794727944	11	103229088	0	0	0	89516	0	0	0
seq-rs794728509	11	2591967	3	2	1	89513	0.00335136	0.00223424	0.00111712
seq-rs794728511	11	2592629	84	10	74	89432	0.093838	0.0111712	0.0826668
seq-rs794728513	11	2593317	333	30	303	89183	0.372001	0.0335136	0.338487
seq-rs794728514	11	2594122	2	0	2	89514	0.00223424	0	0.00223424
seq-rs794728516	11	2604696	1	0	1	89515	0.00111712	0	0.00111712
seq-rs794728518	11	2604705	1	0	1	89515	0.00111712	0	0.00111712
seq-rs794728519	11	2604717	1	0	1	89515	0.00111712	0	0.00111712
seq-rs794728520	11	2604752	1	0	1	89515	0.00111712	0	0.00111712
seq-rs794728522	11	2604768	1	0	1	89515	0.00111712	0	0.00111712
seq-rs794728523	11	2606440	1	0	1	89515	0.00111712	0	0.00111712
seq-rs794728524	11	2606458	1	0	1	89515	0.00111712	0	0.00111712
seq-rs794728527	11	2610074	2	0	2	89514	0.00223424	0	0.00223424
seq-rs794728528	11	2608924	3	0	3	89513	0.00335136	0	0.00335136
seq-rs794728530	11	2790081	0	0	0	89516	0	0	0
seq-rs794728531	11	2797285	0	0	0	89516	0	0	0
seq-rs794728532	11	2790104	0	0	0	89516	0	0	0
seq-rs794728533	11	2797259	0	0	0	89516	0	0	0
seq-rs794728535	11	2798216	0	0	0	89516	0	0	0
seq-rs794728537	11	2799253	0	0	0	89516	0	0	0
seq-rs794728538	11	2799260	0	0	0	89516	0	0	0
seq-rs794728539	11	2799267	0	0	0	89516	0	0	0
seq-rs794728540	11	2869003	4	2	2	89512	0.00446847	0.00223424	0.00223424
seq-rs794728544	11	2466365	7	6	1	89509	0.00781983	0.00670271	0.00111712
seq-rs794728547	11	2591930	3	2	1	89513	0.00335136	0.00223424	0.00111712
seq-rs794728549	11	2549153	0	0	0	89516	0	0	0
seq-rs794728552	11	2466649	7	6	1	89509	0.00781983	0.00670271	0.00111712
seq-rs794728553	11	2466671	7	6	1	89509	0.00781983	0.00670271	0.00111712
seq-rs794728555	11	2591876	3	2	1	89513	0.00335136	0.00223424	0.00111712
seq-rs794728558	11	2683242	2	0	2	89514	0.00223424	0	0.00223424
seq-rs794728561	11	2797258	0	0	0	89516	0	0	0
seq-rs794728562	11	2798215	0	0	0	89516	0	0	0
seq-rs794728565	11	2549173	0	0	0	89516	0	0	0
seq-rs794728566	11	2549196	0	0	0	89516	0	0	0
seq-rs794728567	11	2604712	1	0	1	89515	0.00111712	0	0.00111712
seq-rs794728568	11	2591937	3	2	1	89513	0.00335136	0.00223424	0.00111712
seq-rs794728569	11	2592555	3	2	1	89513	0.00335136	0.00223424	0.00111712
seq-rs794728571	11	2606490	1	0	1	89515	0.00111712	0	0.00111712
seq-rs794728572	11	2608847	2	0	2	89514	0.00223424	0	0.00223424
seq-rs794728573	11	2790072	0	0	0	89516	0	0	0
seq-rs794728575	11	2798236	0	0	0	89516	0	0	0
seq-rs794728576	11	2799236	0	0	0	89516	0	0	0
seq-rs794728578	11	2466701	7	6	1	89509	0.00781983	0.00670271	0.00111712
seq-rs794728579	11	2466705	7	6	1	89509	0.00781983	0.00670271	0.00111712
seq-rs794728580	11	2591983	3	2	1	89513	0.00335136	0.00223424	0.00111712
seq-rs794728581	11	2604747	1	0	1	89515	0.00111712	0	0.00111712
seq-rs794728582	11	2609942	3	0	3	89513	0.00335136	0	0.00335136
seq-rs794728583	11	2466691	7	6	1	89509	0.00781983	0.00670271	0.00111712
seq-rs794728614	11	64577547	0	0	0	89516	0	0	0
seq-rs794728617	11	64575544	0	0	0	89516	0	0	0
seq-rs794728618	11	64575502	0	0	0	89516	0	0	0
seq-rs794728619	11	64575496	0	0	0	89516	0	0	0
seq-rs794728621	11	64575374	1	1	0	89515	0.00111712	0.00111712	0
seq-rs794728623	11	64575141	3	3	0	89513	0.00335136	0.00335136	0
seq-rs794728624	11	64575085	3	3	0	89513	0.00335136	0.00335136	0
seq-rs794728625	11	64574700	3	3	0	89513	0.00335136	0.00335136	0
seq-rs794728626	11	64574561	3	3	0	89513	0.00335136	0.00335136	0
seq-rs794728627	11	64573175	3	3	0	89513	0.00335136	0.00335136	0
seq-rs794728628	11	64572671	53	3	50	89463	0.0592073	0.00335136	0.0558559
seq-rs794728630	11	64572090	65	3	62	89451	0.0726127	0.00335136	0.0692614
seq-rs794728631	11	64571979	3	3	0	89513	0.00335136	0.00335136	0
seq-rs794728632	11	64571952	3	3	0	89513	0.00335136	0.00335136	0
seq-rs794728633	11	64571915	3	3	0	89513	0.00335136	0.00335136	0
seq-rs794728634	11	64571909	3	3	0	89513	0.00335136	0.00335136	0
seq-rs794728636	11	64577524	0	0	0	89516	0	0	0
seq-rs794728638	11	64577434	0	0	0	89516	0	0	0
seq-rs794728639	11	64577275	0	0	0	89516	0	0	0
seq-rs794728640	11	64575386	1	1	0	89515	0.00111712	0.00111712	0
seq-rs794728641	11	64573796	3	3	0	89513	0.00335136	0.00335136	0
seq-rs794728643	11	64572515	67	3	64	89449	0.074847	0.00335136	0.0714956
seq-rs794728644	11	64572495	67	3	64	89449	0.074847	0.00335136	0.0714956
seq-rs794728645	11	64571988	13	3	10	89503	0.0145225	0.00335136	0.0111712
seq-rs794728647	11	64577260	0	0	0	89516	0	0	0
seq-rs794728648	11	64575550	0	0	0	89516	0	0	0
seq-rs794728649	11	64575470	0	0	0	89516	0	0	0
seq-rs794728650	11	64575469	0	0	0	89516	0	0	0
seq-rs794728651	11	64575136	3	3	0	89513	0.00335136	0.00335136	0
seq-rs794728652	11	64575023	3	3	0	89513	0.00335136	0.00335136	0
seq-rs794728655	11	64577527	0	0	0	89516	0	0	0
seq-rs794728656	11	64577417	0	0	0	89516	0	0	0
seq-rs794728657	11	64577222	0	0	0	89516	0	0	0
seq-rs794728658	11	64573182	3	3	0	89513	0.00335136	0.00335136	0
seq-rs794728659	11	64572105	65	3	62	89451	0.0726127	0.00335136	0.0692614
seq-rs794728660	11	64572021	25	3	22	89491	0.027928	0.00335136	0.0245766
seq-rs794728661	11	64571967	3	3	0	89513	0.00335136	0.00335136	0
seq-rs79525962	11	76371418	3	0	3	89513	0.00335136	0	0.00335136
seq-rs796051878	11	88911260	0	0	0	89516	0	0	0
seq-rs796051879	11	89018032	0	0	0	89516	0	0	0
seq-rs796051880	11	88924452	0	0	0	89516	0	0	0
seq-rs796052029	11	66620018	0	0	0	89516	0	0	0
seq-rs796052030	11	66637879	0	0	0	89516	0	0	0
seq-rs796052400	11	1780836	1	0	1	89515	0.00111712	0	0.00111712
seq-rs796053238	11	794773	14	14	0	89502	0.0156397	0.0156397	0
seq-rs796053439	11	6637945	0	0	0	89516	0	0	0
seq-rs796053440	11	6637933	0	0	0	89516	0	0	0
seq-rs796053444	11	6635869	0	0	0	89516	0	0	0
seq-rs797044490	11	76869446	4	1	3	89512	0.00446847	0.00111712	0.00335136
seq-rs797044491	11	76869450	4	1	3	89512	0.00446847	0.00111712	0.00335136
seq-rs797044510	11	76867138	4	1	3	89512	0.00446847	0.00111712	0.00335136
seq-rs797044511	11	76872026	4	1	3	89512	0.00446847	0.00111712	0.00335136
seq-rs797044512	11	76868004	4	1	3	89512	0.00446847	0.00111712	0.00335136
seq-rs797044513	11	76900456	3	1	2	89513	0.00335136	0.00111712	0.00223424
seq-rs797044518	11	76841681	4	1	3	89512	0.00446847	0.00111712	0.00335136
seq-rs797044565	11	118374172	2	0	2	89514	0.00223424	0	0.00223424
seq-rs797044627	11	31815221	1	0	1	89515	0.00111712	0	0.00111712
seq-rs797044633	11	108016928	7	0	7	89509	0.00781983	0	0.00781983
seq-rs797044642	11	31811508	1	0	1	89515	0.00111712	0	0.00111712
seq-rs797044667	11	22294475	16	2	14	89500	0.0178739	0.00223424	0.0156397
seq-rs797044754	11	102822767	0	0	0	89516	0	0	0
seq-rs797044907	11	71819708	0	0	0	89516	0	0	0
seq-rs797044937	11	118343740	0	0	0	89516	0	0	0
seq-rs797044957	11	111899327	0	0	0	89516	0	0	0
seq-rs797045051	11	118366545	0	0	0	89516	0	0	0
seq-rs797045054	11	119215042	0	0	0	89516	0	0	0
seq-rs797045110	11	763397	5	5	0	89511	0.00558559	0.00558559	0
seq-rs797045206	11	17464365	0	0	0	89516	0	0	0
seq-rs797045207	11	17448702	0	0	0	89516	0	0	0
seq-rs797045208	11	17496484	0	0	0	89516	0	0	0
seq-rs797045209	11	17426072	0	0	0	89516	0	0	0
seq-rs797045211	11	17418462	0	0	0	89516	0	0	0
seq-rs797045213	11	17485001	0	0	0	89516	0	0	0
seq-rs797045445	11	2906026	3	2	1	89513	0.00335136	0.00223424	0.00111712
seq-rs797045623	11	2181258	0	0	0	89516	0	0	0
seq-rs797045656	11	118373416	2	0	2	89514	0.00223424	0	0.00223424
seq-rs797045969	11	792722	14	14	0	89502	0.0156397	0.0156397	0
seq-rs797046006	11	66483429	0	0	0	89516	0	0	0
seq-rs797046046	11	1862757	0	0	0	89516	0	0	0
seq-rs797046081	11	89017990	0	0	0	89516	0	0	0
seq-rs797046082	11	88911567	0	0	0	89516	0	0	0
seq-rs797046083	11	88911779	0	0	0	89516	0	0	0
seq-rs80338858	11	71148915	0	0	0	89516	0	0	0
seq-rs80356611	11	17409490	0	0	0	89516	0	0	0
seq-rs80356624	11	17409037	0	0	0	89516	0	0	0
seq-rs80356663	11	2182131	0	0	0	89516	0	0	0
seq-rs80356664	11	2182108	0	0	0	89516	0	0	0
seq-rs8187644	11	66136911	0	0	0	89516	0	0	0
seq-rs863223356	11	65429164	26	25	1	89490	0.0290451	0.027928	0.00111712
seq-rs863224019	11	126141485	0	0	0	89516	0	0	0
seq-rs863224020	11	126147430	0	0	0	89516	0	0	0
seq-rs863224106	11	47600645	0	0	0	89516	0	0	0
seq-rs863224107	11	47603961	0	0	0	89516	0	0	0
seq-rs863224114	11	67800691	1	0	1	89515	0.00111712	0	0.00111712
seq-rs863224115	11	67803775	1	0	1	89515	0.00111712	0	0.00111712
seq-rs863224116	11	67375910	3	0	3	89513	0.00335136	0	0.00335136
seq-rs863224118	11	67379419	4	0	4	89512	0.00446847	0	0.00446847
seq-rs863224119	11	67379684	4	0	4	89512	0.00446847	0	0.00446847
seq-rs863224462	11	108199898	6	1	5	89510	0.00670271	0.00111712	0.00558559
seq-rs863224463	11	108204670	3	1	2	89513	0.00335136	0.00111712	0.00223424
seq-rs863224483	11	47361204	0	0	0	89516	0	0	0
seq-rs863224508	11	94197361	0	0	0	89516	0	0	0
seq-rs863224516	11	95581023	0	0	0	89516	0	0	0
seq-rs863224527	11	64571975	3	3	0	89513	0.00335136	0.00335136	0
seq-rs863224871	11	70049617	0	0	0	89516	0	0	0
seq-rs863224880	11	68673542	0	0	0	89516	0	0	0
seq-rs863224881	11	68679020	1	0	1	89515	0.00111712	0	0.00111712
seq-rs863224887	11	118352445	0	0	0	89516	0	0	0
seq-rs863224888	11	118376939	2	0	2	89514	0.00223424	0	0.00223424
seq-rs863224889	11	118353211	0	0	0	89516	0	0	0
seq-rs863224911	11	47463246	0	0	0	89516	0	0	0
seq-rs863224912	11	47469371	0	0	0	89516	0	0	0
seq-rs863225105	11	47358994	0	0	0	89516	0	0	0
seq-rs863225107	11	47353775	52	44	8	89464	0.0580902	0.0491532	0.00893695
seq-rs863225108	11	47359102	0	0	0	89516	0	0	0
seq-rs863225109	11	47372153	49	0	49	89467	0.0547388	0	0.0547388
seq-rs863225111	11	47372854	1	0	1	89515	0.00111712	0	0.00111712
seq-rs863225112	11	47359278	0	0	0	89516	0	0	0
seq-rs863225466	11	108190746	13	2	11	89503	0.0145225	0.00223424	0.0122883
seq-rs886290	11	17482328	0	0	0	89516	0	0	0
seq-rs9106	11	126133208	0	0	0	89516	0	0	0
seq_rs1064005_dup	11	33065394	8	0	8	89508	0.00893695	0	0.00893695
seq_rs610037_dup	11	65546857	1	0	1	89515	0.00111712	0	0.00111712
TOP-rs120074187	11	2594193	2	0	2	89514	0.00223424	0	0.00223424
TOP-rs12785387	11	120221987	3	0	3	89513	0.00335136	0	0.00335136
TOP-rs525592	11	68195104	0	0	0	89516	0	0	0
variant.17503	11	35208452	2	0	2	89514	0.00223424	0	0.00223424
variant.17507	11	35236377	1	0	1	89515	0.00111712	0	0.00111712
chr11-100846935	11	100846935	1	0	1	89515	0.00111712	0	0.00111712
chr11-1010583	11	1010583	0	0	0	89516	0	0	0
chr11-101374840	11	101374840	0	0	0	89516	0	0	0
chr11-101375530	11	101375530	0	0	0	89516	0	0	0
chr11-1015966	11	1015966	0	0	0	89516	0	0	0
chr11-1017041	11	1017041	0	0	0	89516	0	0	0
chr11-1017085	11	1017085	0	0	0	89516	0	0	0
chr11-1017280	11	1017280	0	0	0	89516	0	0	0
chr11-101765609	11	101765609	77	0	77	89439	0.0860181	0	0.0860181
chr11-1017768	11	1017768	0	0	0	89516	0	0	0
chr11-1017901	11	1017901	0	0	0	89516	0	0	0
chr11-101815012	11	101815012	77	0	77	89439	0.0860181	0	0.0860181
chr11-101818760	11	101818760	77	0	77	89439	0.0860181	0	0.0860181
chr11-101827181	11	101827181	77	0	77	89439	0.0860181	0	0.0860181
chr11-101833090	11	101833090	78	0	78	89438	0.0871353	0	0.0871353
chr11-101833375	11	101833375	78	0	78	89438	0.0871353	0	0.0871353
chr11-101953880	11	101953880	79	0	79	89437	0.0882524	0	0.0882524
chr11-102076815	11	102076815	1	0	1	89515	0.00111712	0	0.00111712
chr11-1021245	11	1021245	0	0	0	89516	0	0	0
chr11-102248482	11	102248482	2	0	2	89514	0.00223424	0	0.00223424
chr11-102369272	11	102369272	12	0	12	89504	0.0134054	0	0.0134054
chr11-102398261	11	102398261	13	0	13	89503	0.0145225	0	0.0145225
chr11-102398331	11	102398331	13	0	13	89503	0.0145225	0	0.0145225
chr11-1024074	11	1024074	0	0	0	89516	0	0	0
chr11-102482485	11	102482485	9	0	9	89507	0.0100541	0	0.0100541
chr11-102562507	11	102562507	13	0	13	89503	0.0145225	0	0.0145225
chr11-102562676	11	102562676	13	0	13	89503	0.0145225	0	0.0145225
chr11-102573700	11	102573700	14	1	13	89502	0.0156397	0.00111712	0.0145225
chr11-102573821	11	102573821	14	1	13	89502	0.0156397	0.00111712	0.0145225
chr11-102575314	11	102575314	14	1	13	89502	0.0156397	0.00111712	0.0145225
chr11-102585289	11	102585289	14	1	13	89502	0.0156397	0.00111712	0.0145225
chr11-102592381	11	102592381	13	1	12	89503	0.0145225	0.00111712	0.0134054
chr11-102593305	11	102593305	12	1	11	89504	0.0134054	0.00111712	0.0122883
chr11-102661164	11	102661164	1	0	1	89515	0.00111712	0	0.00111712
chr11-102661433	11	102661433	0	0	0	89516	0	0	0
chr11-102661521	11	102661521	0	0	0	89516	0	0	0
chr11-102661539	11	102661539	0	0	0	89516	0	0	0
chr11-102662180	11	102662180	0	0	0	89516	0	0	0
chr11-102666024	11	102666024	0	0	0	89516	0	0	0
chr11-102667986	11	102667986	0	0	0	89516	0	0	0
chr11-102668717	11	102668717	0	0	0	89516	0	0	0
chr11-102709406	11	102709406	1	1	0	89515	0.00111712	0.00111712	0
chr11-102713560	11	102713560	1	1	0	89515	0.00111712	0.00111712	0
chr11-102713627	11	102713627	1	1	0	89515	0.00111712	0.00111712	0
chr11-1027267	11	1027267	0	0	0	89516	0	0	0
chr11-1027390	11	1027390	0	0	0	89516	0	0	0
chr11-1027742	11	1027742	0	0	0	89516	0	0	0
chr11-1028888	11	1028888	0	0	0	89516	0	0	0
chr11-1029254	11	1029254	0	0	0	89516	0	0	0
chr11-102987416	11	102987416	0	0	0	89516	0	0	0
chr11-102992224	11	102992224	0	0	0	89516	0	0	0
chr11-103022910	11	103022910	0	0	0	89516	0	0	0
chr11-103022977	11	103022977	0	0	0	89516	0	0	0
chr11-103040915	11	103040915	0	0	0	89516	0	0	0
chr11-103041640	11	103041640	0	0	0	89516	0	0	0
chr11-103048551	11	103048551	0	0	0	89516	0	0	0
chr11-103062249	11	103062249	0	0	0	89516	0	0	0
chr11-1032054	11	1032054	0	0	0	89516	0	0	0
chr11-103908727	11	103908727	8	0	8	89508	0.00893695	0	0.00893695
chr11-104815575	11	104815575	27	1	26	89489	0.0301622	0.00111712	0.0290451
chr11-104866515	11	104866515	27	1	26	89489	0.0301622	0.00111712	0.0290451
chr11-104872930	11	104872930	28	1	27	89488	0.0312793	0.00111712	0.0301622
chr11-104897721	11	104897721	30	1	29	89486	0.0335136	0.00111712	0.0323964
chr11-104912360	11	104912360	30	1	29	89486	0.0335136	0.00111712	0.0323964
chr11-104912432	11	104912432	30	1	29	89486	0.0335136	0.00111712	0.0323964
chr11-105009650	11	105009650	28	2	26	89488	0.0312793	0.00223424	0.0290451
chr11-10518357	11	10518357	1	0	1	89515	0.00111712	0	0.00111712
chr11-10518459	11	10518459	1	0	1	89515	0.00111712	0	0.00111712
chr11-10527315	11	10527315	3	0	3	89513	0.00335136	0	0.00335136
chr11-10536606	11	10536606	3	0	3	89513	0.00335136	0	0.00335136
chr11-10585520	11	10585520	0	0	0	89516	0	0	0
chr11-105880839	11	105880839	0	0	0	89516	0	0	0
chr11-105961346	11	105961346	0	0	0	89516	0	0	0
chr11-10647668	11	10647668	0	0	0	89516	0	0	0
chr11-10649308	11	10649308	0	0	0	89516	0	0	0
chr11-10650349	11	10650349	0	0	0	89516	0	0	0
chr11-10653579	11	10653579	0	0	0	89516	0	0	0
chr11-10653591	11	10653591	0	0	0	89516	0	0	0
chr11-10655513	11	10655513	0	0	0	89516	0	0	0
chr11-106617275	11	106617275	1	1	0	89515	0.00111712	0.00111712	0
chr11-107197725	11	107197725	1	0	1	89515	0.00111712	0	0.00111712
chr11-107200700	11	107200700	1	0	1	89515	0.00111712	0	0.00111712
chr11-107312337	11	107312337	1	0	1	89515	0.00111712	0	0.00111712
chr11-107396298	11	107396298	1	0	1	89515	0.00111712	0	0.00111712
chr11-107427491	11	107427491	1	0	1	89515	0.00111712	0	0.00111712
chr11-107463083	11	107463083	0	0	0	89516	0	0	0
chr11-107578648	11	107578648	3	0	3	89513	0.00335136	0	0.00335136
chr11-107686522	11	107686522	3	0	3	89513	0.00335136	0	0.00335136
chr11-10778387	11	10778387	0	0	0	89516	0	0	0
chr11-108016927	11	108016927	7	0	7	89509	0.00781983	0	0.00781983
chr11-1080352	11	1080352	0	0	0	89516	0	0	0
chr11-108043293	11	108043293	0	0	0	89516	0	0	0
chr11-108043849	11	108043849	0	0	0	89516	0	0	0
chr11-108253814	11	108253814	0	0	0	89516	0	0	0
chr11-108256647	11	108256647	0	0	0	89516	0	0	0
chr11-108277509	11	108277509	0	0	0	89516	0	0	0
chr11-108277692	11	108277692	0	0	0	89516	0	0	0
chr11-108277873	11	108277873	0	0	0	89516	0	0	0
chr11-108332229	11	108332229	0	0	0	89516	0	0	0
chr11-108345670	11	108345670	0	0	0	89516	0	0	0
chr11-108352050	11	108352050	0	0	0	89516	0	0	0
chr11-108352848	11	108352848	0	0	0	89516	0	0	0
chr11-108357039	11	108357039	0	0	0	89516	0	0	0
chr11-108380812	11	108380812	0	0	0	89516	0	0	0
chr11-108384832	11	108384832	0	0	0	89516	0	0	0
chr11-108385275	11	108385275	0	0	0	89516	0	0	0
chr11-108388997	11	108388997	0	0	0	89516	0	0	0
chr11-108412378	11	108412378	0	0	0	89516	0	0	0
chr11-108464452	11	108464452	0	0	0	89516	0	0	0
chr11-108546361	11	108546361	0	0	0	89516	0	0	0
chr11-1087961	11	1087961	0	0	0	89516	0	0	0
chr11-1092350	11	1092350	0	0	0	89516	0	0	0
chr11-1093520	11	1093520	0	0	0	89516	0	0	0
chr11-1093844	11	1093844	0	0	0	89516	0	0	0
chr11-1095752	11	1095752	0	0	0	89516	0	0	0
chr11-111167145	11	111167145	0	0	0	89516	0	0	0
chr11-111324162	11	111324162	0	0	0	89516	0	0	0
chr11-111325045	11	111325045	0	0	0	89516	0	0	0
chr11-111325754	11	111325754	0	0	0	89516	0	0	0
chr11-111385666	11	111385666	0	0	0	89516	0	0	0
chr11-111386800	11	111386800	0	0	0	89516	0	0	0
chr11-111389740	11	111389740	0	0	0	89516	0	0	0
chr11-111428348	11	111428348	0	0	0	89516	0	0	0
chr11-111597769	11	111597769	1	1	0	89515	0.00111712	0.00111712	0
chr11-111613391	11	111613391	1	1	0	89515	0.00111712	0.00111712	0
chr11-111614243	11	111614243	1	1	0	89515	0.00111712	0.00111712	0
chr11-111745843	11	111745843	0	0	0	89516	0	0	0
chr11-111746197	11	111746197	0	0	0	89516	0	0	0
chr11-111746671	11	111746671	0	0	0	89516	0	0	0
chr11-111747230	11	111747230	0	0	0	89516	0	0	0
chr11-111753212	11	111753212	0	0	0	89516	0	0	0
chr11-111754551	11	111754551	0	0	0	89516	0	0	0
chr11-111780950	11	111780950	0	0	0	89516	0	0	0
chr11-111796873	11	111796873	0	0	0	89516	0	0	0
chr11-111865833	11	111865833	0	0	0	89516	0	0	0
chr11-111866248	11	111866248	0	0	0	89516	0	0	0
chr11-111899577	11	111899577	0	0	0	89516	0	0	0
chr11-112046334	11	112046334	0	0	0	89516	0	0	0
chr11-112050123	11	112050123	0	0	0	89516	0	0	0
chr11-112050168	11	112050168	0	0	0	89516	0	0	0
chr11-112085566	11	112085566	0	0	0	89516	0	0	0
chr11-112085623	11	112085623	0	0	0	89516	0	0	0
chr11-112126313	11	112126313	0	0	0	89516	0	0	0
chr11-113195325	11	113195325	0	0	0	89516	0	0	0
chr11-113222931	11	113222931	0	0	0	89516	0	0	0
chr11-113233186	11	113233186	0	0	0	89516	0	0	0
chr11-113266815	11	113266815	0	0	0	89516	0	0	0
chr11-113267991	11	113267991	0	0	0	89516	0	0	0
chr11-113269958	11	113269958	0	0	0	89516	0	0	0
chr11-113270897	11	113270897	0	0	0	89516	0	0	0
chr11-113281553	11	113281553	0	0	0	89516	0	0	0
chr11-113284059	11	113284059	0	0	0	89516	0	0	0
chr11-113560532	11	113560532	0	0	0	89516	0	0	0
chr11-113561616	11	113561616	0	0	0	89516	0	0	0
chr11-113568076	11	113568076	0	0	0	89516	0	0	0
chr11-113570386	11	113570386	0	0	0	89516	0	0	0
chr11-113570752	11	113570752	0	0	0	89516	0	0	0
chr11-113619007	11	113619007	0	0	0	89516	0	0	0
chr11-113650896	11	113650896	0	0	0	89516	0	0	0
chr11-113650902	11	113650902	0	0	0	89516	0	0	0
chr11-113650996	11	113650996	0	0	0	89516	0	0	0
chr11-11373588	11	11373588	7	7	0	89509	0.00781983	0.00781983	0
chr11-11373670	11	11373670	7	7	0	89509	0.00781983	0.00781983	0
chr11-11373835	11	11373835	7	7	0	89509	0.00781983	0.00781983	0
chr11-11374084	11	11374084	7	7	0	89509	0.00781983	0.00781983	0
chr11-114182813	11	114182813	0	0	0	89516	0	0	0
chr11-114278386	11	114278386	0	0	0	89516	0	0	0
chr11-114393600	11	114393600	0	0	0	89516	0	0	0
chr11-114453029	11	114453029	0	0	0	89516	0	0	0
chr11-114574723	11	114574723	5	2	3	89511	0.00558559	0.00223424	0.00335136
chr11-114577559	11	114577559	5	2	3	89511	0.00558559	0.00223424	0.00335136
chr11-1155777	11	1155777	0	0	0	89516	0	0	0
chr11-1156248	11	1156248	0	0	0	89516	0	0	0
chr11-1156618	11	1156618	0	0	0	89516	0	0	0
chr11-116655570	11	116655570	0	0	0	89516	0	0	0
chr11-116661656	11	116661656	0	0	0	89516	0	0	0
chr11-116691864	11	116691864	0	0	0	89516	0	0	0
chr11-116692373	11	116692373	0	0	0	89516	0	0	0
chr11-116701284	11	116701284	0	0	0	89516	0	0	0
chr11-117052202	11	117052202	0	0	0	89516	0	0	0
chr11-117058102	11	117058102	0	0	0	89516	0	0	0
chr11-117066665	11	117066665	0	0	0	89516	0	0	0
chr11-117109465	11	117109465	0	0	0	89516	0	0	0
chr11-117162427	11	117162427	0	0	0	89516	0	0	0
chr11-117282575	11	117282575	0	0	0	89516	0	0	0
chr11-117374627	11	117374627	0	0	0	89516	0	0	0
chr11-117784609	11	117784609	0	0	0	89516	0	0	0
chr11-117789303	11	117789303	0	0	0	89516	0	0	0
chr11-117857388	11	117857388	0	0	0	89516	0	0	0
chr11-117857529	11	117857529	0	0	0	89516	0	0	0
chr11-117866331	11	117866331	0	0	0	89516	0	0	0
chr11-118107910	11	118107910	0	0	0	89516	0	0	0
chr11-118111045	11	118111045	0	0	0	89516	0	0	0
chr11-118130809	11	118130809	0	0	0	89516	0	0	0
chr11-118133299	11	118133299	0	0	0	89516	0	0	0
chr11-118133651	11	118133651	0	0	0	89516	0	0	0
chr11-118209930	11	118209930	0	0	0	89516	0	0	0
chr11-118219741	11	118219741	0	0	0	89516	0	0	0
chr11-118244337	11	118244337	0	0	0	89516	0	0	0
chr11-118367007	11	118367007	0	0	0	89516	0	0	0
chr11-118377297	11	118377297	2	0	2	89514	0.00223424	0	0.00223424
chr11-118509878	11	118509878	0	0	0	89516	0	0	0
chr11-118516103	11	118516103	0	0	0	89516	0	0	0
chr11-118526568	11	118526568	0	0	0	89516	0	0	0
chr11-118529613	11	118529613	0	0	0	89516	0	0	0
chr11-118531332	11	118531332	1	0	1	89515	0.00111712	0	0.00111712
chr11-118531367	11	118531367	1	0	1	89515	0.00111712	0	0.00111712
chr11-118533616	11	118533616	1	0	1	89515	0.00111712	0	0.00111712
chr11-118533760	11	118533760	1	0	1	89515	0.00111712	0	0.00111712
chr11-118769578	11	118769578	0	0	0	89516	0	0	0
chr11-118827665	11	118827665	0	0	0	89516	0	0	0
chr11-118827725	11	118827725	0	0	0	89516	0	0	0
chr11-118828806	11	118828806	0	0	0	89516	0	0	0
chr11-118842654	11	118842654	0	0	0	89516	0	0	0
chr11-118885795	11	118885795	0	0	0	89516	0	0	0
chr11-118886052	11	118886052	0	0	0	89516	0	0	0
chr11-118892526	11	118892526	0	0	0	89516	0	0	0
chr11-118895667	11	118895667	0	0	0	89516	0	0	0
chr11-118896033	11	118896033	0	0	0	89516	0	0	0
chr11-118896693	11	118896693	0	0	0	89516	0	0	0
chr11-118896789	11	118896789	0	0	0	89516	0	0	0
chr11-118919985	11	118919985	0	0	0	89516	0	0	0
chr11-118940278	11	118940278	0	0	0	89516	0	0	0
chr11-118959389	11	118959389	0	0	0	89516	0	0	0
chr11-119031093	11	119031093	0	0	0	89516	0	0	0
chr11-119044199	11	119044199	0	0	0	89516	0	0	0
chr11-119044532	11	119044532	0	0	0	89516	0	0	0
chr11-119045311	11	119045311	0	0	0	89516	0	0	0
chr11-119045591	11	119045591	0	0	0	89516	0	0	0
chr11-119050636	11	119050636	0	0	0	89516	0	0	0
chr11-119051923	11	119051923	0	0	0	89516	0	0	0
chr11-119054011	11	119054011	0	0	0	89516	0	0	0
chr11-119058272	11	119058272	0	0	0	89516	0	0	0
chr11-119058356	11	119058356	0	0	0	89516	0	0	0
chr11-119059532	11	119059532	0	0	0	89516	0	0	0
chr11-119061496	11	119061496	0	0	0	89516	0	0	0
chr11-119184041	11	119184041	0	0	0	89516	0	0	0
chr11-119213365	11	119213365	0	0	0	89516	0	0	0
chr11-119214525	11	119214525	0	0	0	89516	0	0	0
chr11-119216755	11	119216755	0	0	0	89516	0	0	0
chr11-119228466	11	119228466	0	0	0	89516	0	0	0
chr11-119234605	11	119234605	0	0	0	89516	0	0	0
chr11-119510609	11	119510609	0	0	0	89516	0	0	0
chr11-11954637	11	11954637	0	0	0	89516	0	0	0
chr11-11977720	11	11977720	0	0	0	89516	0	0	0
chr11-119998043	11	119998043	1	0	1	89515	0.00111712	0	0.00111712
chr11-120040701	11	120040701	1	0	1	89515	0.00111712	0	0.00111712
chr11-120189072	11	120189072	3	0	3	89513	0.00335136	0	0.00335136
chr11-120200724	11	120200724	3	0	3	89513	0.00335136	0	0.00335136
chr11-120200929	11	120200929	3	0	3	89513	0.00335136	0	0.00335136
chr11-12023861	11	12023861	0	0	0	89516	0	0	0
chr11-120322248	11	120322248	2	0	2	89514	0.00223424	0	0.00223424
chr11-120856667	11	120856667	0	0	0	89516	0	0	0
chr11-121016805	11	121016805	1	0	1	89515	0.00111712	0	0.00111712
chr11-121031063	11	121031063	1	0	1	89515	0.00111712	0	0.00111712
chr11-121421313	11	121421313	0	0	0	89516	0	0	0
chr11-121440980	11	121440980	0	0	0	89516	0	0	0
chr11-121447720	11	121447720	0	0	0	89516	0	0	0
chr11-12183940	11	12183940	0	0	0	89516	0	0	0
chr11-12225842	11	12225842	0	0	0	89516	0	0	0
chr11-12241746	11	12241746	0	0	0	89516	0	0	0
chr11-12260987	11	12260987	0	0	0	89516	0	0	0
chr11-122735342	11	122735342	1	0	1	89515	0.00111712	0	0.00111712
chr11-122774860	11	122774860	1	0	1	89515	0.00111712	0	0.00111712
chr11-122775934	11	122775934	1	0	1	89515	0.00111712	0	0.00111712
chr11-122795604	11	122795604	1	0	1	89515	0.00111712	0	0.00111712
chr11-122805266	11	122805266	1	0	1	89515	0.00111712	0	0.00111712
chr11-122817315	11	122817315	1	0	1	89515	0.00111712	0	0.00111712
chr11-122817364	11	122817364	1	0	1	89515	0.00111712	0	0.00111712
chr11-122968502	11	122968502	2	1	1	89514	0.00223424	0.00111712	0.00111712
chr11-12313845	11	12313845	0	0	0	89516	0	0	0
chr11-12315810	11	12315810	0	0	0	89516	0	0	0
chr11-12315863	11	12315863	0	0	0	89516	0	0	0
chr11-123479228	11	123479228	0	0	0	89516	0	0	0
chr11-123479267	11	123479267	0	0	0	89516	0	0	0
chr11-123484368	11	123484368	0	0	0	89516	0	0	0
chr11-12348801	11	12348801	0	0	0	89516	0	0	0
chr11-123624554	11	123624554	0	0	0	89516	0	0	0
chr11-123625017	11	123625017	0	0	0	89516	0	0	0
chr11-123625083	11	123625083	0	0	0	89516	0	0	0
chr11-123676994	11	123676994	0	0	0	89516	0	0	0
chr11-123753868	11	123753868	1	0	1	89515	0.00111712	0	0.00111712
chr11-12379866	11	12379866	0	0	0	89516	0	0	0
chr11-123810999	11	123810999	1	0	1	89515	0.00111712	0	0.00111712
chr11-123811069	11	123811069	1	0	1	89515	0.00111712	0	0.00111712
chr11-123813846	11	123813846	1	0	1	89515	0.00111712	0	0.00111712
chr11-123813863	11	123813863	1	0	1	89515	0.00111712	0	0.00111712
chr11-123847435	11	123847435	1	0	1	89515	0.00111712	0	0.00111712
chr11-123909134	11	123909134	1	0	1	89515	0.00111712	0	0.00111712
chr11-123989703	11	123989703	1	0	1	89515	0.00111712	0	0.00111712
chr11-12399111	11	12399111	0	0	0	89516	0	0	0
chr11-123993819	11	123993819	1	0	1	89515	0.00111712	0	0.00111712
chr11-124012304	11	124012304	1	0	1	89515	0.00111712	0	0.00111712
chr11-124016024	11	124016024	1	0	1	89515	0.00111712	0	0.00111712
chr11-124056323	11	124056323	1	0	1	89515	0.00111712	0	0.00111712
chr11-124056412	11	124056412	1	0	1	89515	0.00111712	0	0.00111712
chr11-124056413	11	124056413	1	0	1	89515	0.00111712	0	0.00111712
chr11-124135143	11	124135143	0	0	0	89516	0	0	0
chr11-124180127	11	124180127	0	0	0	89516	0	0	0
chr11-124189801	11	124189801	0	0	0	89516	0	0	0
chr11-124293857	11	124293857	0	0	0	89516	0	0	0
chr11-124310205	11	124310205	1	0	1	89515	0.00111712	0	0.00111712
chr11-124310259	11	124310259	1	0	1	89515	0.00111712	0	0.00111712
chr11-124310951	11	124310951	1	0	1	89515	0.00111712	0	0.00111712
chr11-124489205	11	124489205	1	0	1	89515	0.00111712	0	0.00111712
chr11-124489550	11	124489550	1	0	1	89515	0.00111712	0	0.00111712
chr11-124496812	11	124496812	1	0	1	89515	0.00111712	0	0.00111712
chr11-124517341	11	124517341	1	0	1	89515	0.00111712	0	0.00111712
chr11-124561590	11	124561590	2	0	2	89514	0.00223424	0	0.00223424
chr11-124622534	11	124622534	0	0	0	89516	0	0	0
chr11-124644716	11	124644716	0	0	0	89516	0	0	0
chr11-124644718	11	124644718	0	0	0	89516	0	0	0
chr11-124738673	11	124738673	0	0	0	89516	0	0	0
chr11-124739026	11	124739026	0	0	0	89516	0	0	0
chr11-124739344	11	124739344	0	0	0	89516	0	0	0
chr11-124743211	11	124743211	0	0	0	89516	0	0	0
chr11-124744019	11	124744019	0	0	0	89516	0	0	0
chr11-124745459	11	124745459	0	0	0	89516	0	0	0
chr11-124747082	11	124747082	0	0	0	89516	0	0	0
chr11-124747889	11	124747889	0	0	0	89516	0	0	0
chr11-124748028	11	124748028	0	0	0	89516	0	0	0
chr11-124755030	11	124755030	0	0	0	89516	0	0	0
chr11-124761429	11	124761429	0	0	0	89516	0	0	0
chr11-124761441	11	124761441	0	0	0	89516	0	0	0
chr11-124789756	11	124789756	0	0	0	89516	0	0	0
chr11-124793235	11	124793235	0	0	0	89516	0	0	0
chr11-124824648	11	124824648	0	0	0	89516	0	0	0
chr11-124857119	11	124857119	0	0	0	89516	0	0	0
chr11-1248595	11	1248595	0	0	0	89516	0	0	0
chr11-124875032	11	124875032	0	0	0	89516	0	0	0
chr11-124949099	11	124949099	0	0	0	89516	0	0	0
chr11-124951355	11	124951355	0	0	0	89516	0	0	0
chr11-12534930	11	12534930	2	0	2	89514	0.00223424	0	0.00223424
chr11-12534998	11	12534998	2	0	2	89514	0.00223424	0	0.00223424
chr11-125495732	11	125495732	0	0	0	89516	0	0	0
chr11-125495758	11	125495758	0	0	0	89516	0	0	0
chr11-125495891	11	125495891	0	0	0	89516	0	0	0
chr11-125495894	11	125495894	0	0	0	89516	0	0	0
chr11-125513701	11	125513701	0	0	0	89516	0	0	0
chr11-125546284	11	125546284	0	0	0	89516	0	0	0
chr11-125616252	11	125616252	0	0	0	89516	0	0	0
chr11-125617307	11	125617307	0	0	0	89516	0	0	0
chr11-125617609	11	125617609	0	0	0	89516	0	0	0
chr11-125648616	11	125648616	0	0	0	89516	0	0	0
chr11-125703292	11	125703292	0	0	0	89516	0	0	0
chr11-125707789	11	125707789	0	0	0	89516	0	0	0
chr11-125769318	11	125769318	0	0	0	89516	0	0	0
chr11-125769349	11	125769349	0	0	0	89516	0	0	0
chr11-125769987	11	125769987	0	0	0	89516	0	0	0
chr11-125778184	11	125778184	0	0	0	89516	0	0	0
chr11-125850943	11	125850943	0	0	0	89516	0	0	0
chr11-126075677	11	126075677	0	0	0	89516	0	0	0
chr11-126080851	11	126080851	0	0	0	89516	0	0	0
chr11-126141523	11	126141523	0	0	0	89516	0	0	0
chr11-126143230	11	126143230	0	0	0	89516	0	0	0
chr11-126145324	11	126145324	0	0	0	89516	0	0	0
chr11-126162383	11	126162383	0	0	0	89516	0	0	0
chr11-126162878	11	126162878	0	0	0	89516	0	0	0
chr11-126228339	11	126228339	0	0	0	89516	0	0	0
chr11-1262540	11	1262540	0	0	0	89516	0	0	0
chr11-1276006	11	1276006	0	0	0	89516	0	0	0
chr11-128426184	11	128426184	0	0	0	89516	0	0	0
chr11-128426185	11	128426185	0	0	0	89516	0	0	0
chr11-128442970	11	128442970	0	0	0	89516	0	0	0
chr11-128709184	11	128709184	0	0	0	89516	0	0	0
chr11-128709272	11	128709272	0	0	0	89516	0	0	0
chr11-128709562	11	128709562	0	0	0	89516	0	0	0
chr11-128805491	11	128805491	0	0	0	89516	0	0	0
chr11-128807572	11	128807572	0	0	0	89516	0	0	0
chr11-128807619	11	128807619	0	0	0	89516	0	0	0
chr11-129062065	11	129062065	1	0	1	89515	0.00111712	0	0.00111712
chr11-129321136	11	129321136	0	0	0	89516	0	0	0
chr11-130069894	11	130069894	0	0	0	89516	0	0	0
chr11-130275758	11	130275758	1	0	1	89515	0.00111712	0	0.00111712
chr11-130284548	11	130284548	1	0	1	89515	0.00111712	0	0.00111712
chr11-130340864	11	130340864	1	0	1	89515	0.00111712	0	0.00111712
chr11-130340955	11	130340955	1	0	1	89515	0.00111712	0	0.00111712
chr11-133712384	11	133712384	2	0	2	89514	0.00223424	0	0.00223424
chr11-133714163	11	133714163	2	0	2	89514	0.00223424	0	0.00223424
chr11-133790274	11	133790274	2	0	2	89514	0.00223424	0	0.00223424
chr11-133802010	11	133802010	2	0	2	89514	0.00223424	0	0.00223424
chr11-133821831	11	133821831	2	0	2	89514	0.00223424	0	0.00223424
chr11-133938856	11	133938856	0	0	0	89516	0	0	0
chr11-134072770	11	134072770	0	0	0	89516	0	0	0
chr11-134119748	11	134119748	0	0	0	89516	0	0	0
chr11-134130937	11	134130937	0	0	0	89516	0	0	0
chr11-134132697	11	134132697	0	0	0	89516	0	0	0
chr11-134147338	11	134147338	3	0	3	89513	0.00335136	0	0.00335136
chr11-134147643	11	134147643	3	0	3	89513	0.00335136	0	0.00335136
chr11-134182303	11	134182303	102	88	14	89414	0.113946	0.0983064	0.0156397
chr11-134183290	11	134183290	103	88	15	89413	0.115063	0.0983064	0.0167568
chr11-134184229	11	134184229	103	88	15	89413	0.115063	0.0983064	0.0167568
chr11-134212747	11	134212747	87	77	10	89429	0.0971893	0.0860181	0.0111712
chr11-134239755	11	134239755	4	0	4	89512	0.00446847	0	0.00446847
chr11-134241715	11	134241715	4	0	4	89512	0.00446847	0	0.00446847
chr11-134244529	11	134244529	4	0	4	89512	0.00446847	0	0.00446847
chr11-134244923	11	134244923	4	0	4	89512	0.00446847	0	0.00446847
chr11-14865399	11	14865399	1	1	0	89515	0.00111712	0.00111712	0
chr11-14899844	11	14899844	1	1	0	89515	0.00111712	0.00111712	0
chr11-15199912	11	15199912	0	0	0	89516	0	0	0
chr11-15260539	11	15260539	0	0	0	89516	0	0	0
chr11-15260572	11	15260572	0	0	0	89516	0	0	0
chr11-15261991	11	15261991	0	0	0	89516	0	0	0
chr11-16117560	11	16117560	0	0	0	89516	0	0	0
chr11-17167214	11	17167214	0	0	0	89516	0	0	0
chr11-17177089	11	17177089	0	0	0	89516	0	0	0
chr11-1718856	11	1718856	1	0	1	89515	0.00111712	0	0.00111712
chr11-17190480	11	17190480	0	0	0	89516	0	0	0
chr11-17388639	11	17388639	0	0	0	89516	0	0	0
chr11-17393578	11	17393578	0	0	0	89516	0	0	0
chr11-17393866	11	17393866	0	0	0	89516	0	0	0
chr11-17414581	11	17414581	0	0	0	89516	0	0	0
chr11-17418738	11	17418738	0	0	0	89516	0	0	0
chr11-17418861	11	17418861	0	0	0	89516	0	0	0
chr11-17428964	11	17428964	0	0	0	89516	0	0	0
chr11-17452386	11	17452386	0	0	0	89516	0	0	0
chr11-17464266	11	17464266	0	0	0	89516	0	0	0
chr11-17474664	11	17474664	0	0	0	89516	0	0	0
chr11-17517181	11	17517181	0	0	0	89516	0	0	0
chr11-17527469	11	17527469	0	0	0	89516	0	0	0
chr11-17548769	11	17548769	0	0	0	89516	0	0	0
chr11-17552781	11	17552781	0	0	0	89516	0	0	0
chr11-17581152	11	17581152	0	0	0	89516	0	0	0
chr11-17596437	11	17596437	0	0	0	89516	0	0	0
chr11-17618555	11	17618555	0	0	0	89516	0	0	0
chr11-17627499	11	17627499	0	0	0	89516	0	0	0
chr11-17653443	11	17653443	0	0	0	89516	0	0	0
chr11-1782667	11	1782667	1	0	1	89515	0.00111712	0	0.00111712
chr11-17981170	11	17981170	0	0	0	89516	0	0	0
chr11-18017409	11	18017409	0	0	0	89516	0	0	0
chr11-18023584	11	18023584	0	0	0	89516	0	0	0
chr11-18026074	11	18026074	0	0	0	89516	0	0	0
chr11-18028205	11	18028205	0	0	0	89516	0	0	0
chr11-18048098	11	18048098	0	0	0	89516	0	0	0
chr11-18105280	11	18105280	0	0	0	89516	0	0	0
chr11-18111980	11	18111980	0	0	0	89516	0	0	0
chr11-18210461	11	18210461	0	0	0	89516	0	0	0
chr11-18210881	11	18210881	0	0	0	89516	0	0	0
chr11-18231413	11	18231413	0	0	0	89516	0	0	0
chr11-18231477	11	18231477	0	0	0	89516	0	0	0
chr11-18261517	11	18261517	1	0	1	89515	0.00111712	0	0.00111712
chr11-18314445	11	18314445	1	0	1	89515	0.00111712	0	0.00111712
chr11-18369533	11	18369533	3	1	2	89513	0.00335136	0.00111712	0.00223424
chr11-18467755	11	18467755	0	0	0	89516	0	0	0
chr11-18472528	11	18472528	0	0	0	89516	0	0	0
chr11-18487273	11	18487273	0	0	0	89516	0	0	0
chr11-18555876	11	18555876	0	0	0	89516	0	0	0
chr11-18558018	11	18558018	0	0	0	89516	0	0	0
chr11-1857470	11	1857470	0	0	0	89516	0	0	0
chr11-18728745	11	18728745	0	0	0	89516	0	0	0
chr11-18731952	11	18731952	0	0	0	89516	0	0	0
chr11-18732256	11	18732256	0	0	0	89516	0	0	0
chr11-18733808	11	18733808	0	0	0	89516	0	0	0
chr11-18735426	11	18735426	0	0	0	89516	0	0	0
chr11-18738274	11	18738274	0	0	0	89516	0	0	0
chr11-18739546	11	18739546	0	0	0	89516	0	0	0
chr11-18741265	11	18741265	0	0	0	89516	0	0	0
chr11-18741319	11	18741319	0	0	0	89516	0	0	0
chr11-1888032	11	1888032	0	0	0	89516	0	0	0
chr11-1911706	11	1911706	0	0	0	89516	0	0	0
chr11-1911792	11	1911792	0	0	0	89516	0	0	0
chr11-19167744	11	19167744	0	0	0	89516	0	0	0
chr11-19169221	11	19169221	0	0	0	89516	0	0	0
chr11-19185911	11	19185911	0	0	0	89516	0	0	0
chr11-19186653	11	19186653	0	0	0	89516	0	0	0
chr11-19246240	11	19246240	0	0	0	89516	0	0	0
chr11-19256330	11	19256330	0	0	0	89516	0	0	0
chr11-19256365	11	19256365	0	0	0	89516	0	0	0
chr11-193155	11	193155	1	0	1	89515	0.00111712	0	0.00111712
chr11-1946530	11	1946530	0	0	0	89516	0	0	0
chr11-1958209	11	1958209	0	0	0	89516	0	0	0
chr11-198282	11	198282	3	0	3	89513	0.00335136	0	0.00335136
chr11-19954772	11	19954772	3	0	3	89513	0.00335136	0	0.00335136
chr11-20065845	11	20065845	1	0	1	89515	0.00111712	0	0.00111712
chr11-20139700	11	20139700	5	0	5	89511	0.00558559	0	0.00558559
chr11-20139727	11	20139727	5	0	5	89511	0.00558559	0	0.00558559
chr11-20139790	11	20139790	5	0	5	89511	0.00558559	0	0.00558559
chr11-20385892	11	20385892	25	0	25	89491	0.027928	0	0.027928
chr11-20404683	11	20404683	31	0	31	89485	0.0346307	0	0.0346307
chr11-205559	11	205559	29	0	29	89487	0.0323964	0	0.0323964
chr11-20676386	11	20676386	39	0	39	89477	0.0435676	0	0.0435676
chr11-212612	11	212612	30	0	30	89486	0.0335136	0	0.0335136
chr11-2161430	11	2161430	0	0	0	89516	0	0	0
chr11-2161530	11	2161530	0	0	0	89516	0	0	0
chr11-2170401	11	2170401	0	0	0	89516	0	0	0
chr11-218777	11	218777	28	0	28	89488	0.0312793	0	0.0312793
chr11-218831	11	218831	28	0	28	89488	0.0312793	0	0.0312793
chr11-2192914	11	2192914	1	0	1	89515	0.00111712	0	0.00111712
chr11-22242682	11	22242682	13	1	12	89503	0.0145225	0.00111712	0.0134054
chr11-22363075	11	22363075	15	1	14	89501	0.0167568	0.00111712	0.0156397
chr11-22646270	11	22646270	21	6	15	89495	0.0234595	0.00670271	0.0167568
chr11-22844681	11	22844681	24	2	22	89492	0.0268108	0.00223424	0.0245766
chr11-2321829	11	2321829	1	0	1	89515	0.00111712	0	0.00111712
chr11-2323395	11	2323395	1	0	1	89515	0.00111712	0	0.00111712
chr11-2324143	11	2324143	1	0	1	89515	0.00111712	0	0.00111712
chr11-2407319	11	2407319	1	0	1	89515	0.00111712	0	0.00111712
chr11-2407832	11	2407832	1	0	1	89515	0.00111712	0	0.00111712
chr11-2415144	11	2415144	1	0	1	89515	0.00111712	0	0.00111712
chr11-2415225	11	2415225	1	0	1	89515	0.00111712	0	0.00111712
chr11-2424521	11	2424521	1	0	1	89515	0.00111712	0	0.00111712
chr11-2424797	11	2424797	1	0	1	89515	0.00111712	0	0.00111712
chr11-2426784	11	2426784	1	0	1	89515	0.00111712	0	0.00111712
chr11-2428988	11	2428988	1	0	1	89515	0.00111712	0	0.00111712
chr11-2433419	11	2433419	1	0	1	89515	0.00111712	0	0.00111712
chr11-2434796	11	2434796	1	0	1	89515	0.00111712	0	0.00111712
chr11-24750780	11	24750780	4	2	2	89512	0.00446847	0.00223424	0.00223424
chr11-24936021	11	24936021	4	2	2	89512	0.00446847	0.00223424	0.00223424
chr11-2542800	11	2542800	0	0	0	89516	0	0	0
chr11-26558951	11	26558951	4	3	1	89512	0.00446847	0.00335136	0.00111712
chr11-26582751	11	26582751	4	3	1	89512	0.00446847	0.00335136	0.00111712
chr11-26582767	11	26582767	4	3	1	89512	0.00446847	0.00335136	0.00111712
chr11-26681878	11	26681878	1	1	0	89515	0.00111712	0.00111712	0
chr11-27016087	11	27016087	55	33	22	89461	0.0614415	0.0368649	0.0245766
chr11-27114727	11	27114727	53	33	20	89463	0.0592073	0.0368649	0.0223424
chr11-27141244	11	27141244	53	33	20	89463	0.0592073	0.0368649	0.0223424
chr11-27141374	11	27141374	53	33	20	89463	0.0592073	0.0368649	0.0223424
chr11-27521070	11	27521070	0	0	0	89516	0	0	0
chr11-27720928	11	27720928	0	0	0	89516	0	0	0
chr11-28318381	11	28318381	2	2	0	89514	0.00223424	0.00223424	0
chr11-284256	11	284256	35	1	34	89481	0.0390992	0.00111712	0.037982
chr11-284264	11	284264	35	1	34	89481	0.0390992	0.00111712	0.037982
chr11-291975	11	291975	31	1	30	89485	0.0346307	0.00111712	0.0335136
chr11-294274	11	294274	31	1	30	89485	0.0346307	0.00111712	0.0335136
chr11-2950336	11	2950336	2	0	2	89514	0.00223424	0	0.00223424
chr11-298710	11	298710	31	1	30	89485	0.0346307	0.00111712	0.0335136
chr11-299391	11	299391	31	1	30	89485	0.0346307	0.00111712	0.0335136
chr11-3012224	11	3012224	3	0	3	89513	0.00335136	0	0.00335136
chr11-30900214	11	30900214	1	0	1	89515	0.00111712	0	0.00111712
chr11-30914436	11	30914436	1	0	1	89515	0.00111712	0	0.00111712
chr11-30921097	11	30921097	1	0	1	89515	0.00111712	0	0.00111712
chr11-30926712	11	30926712	1	0	1	89515	0.00111712	0	0.00111712
chr11-30928272	11	30928272	1	0	1	89515	0.00111712	0	0.00111712
chr11-30937137	11	30937137	1	0	1	89515	0.00111712	0	0.00111712
chr11-30944062	11	30944062	1	0	1	89515	0.00111712	0	0.00111712
chr11-31099411	11	31099411	3	2	1	89513	0.00335136	0.00223424	0.00111712
chr11-31123722	11	31123722	4	3	1	89512	0.00446847	0.00335136	0.00111712
chr11-31125279	11	31125279	4	3	1	89512	0.00446847	0.00335136	0.00111712
chr11-31312268	11	31312268	7	6	1	89509	0.00781983	0.00670271	0.00111712
chr11-31327778	11	31327778	8	7	1	89508	0.00893695	0.00781983	0.00111712
chr11-31784957	11	31784957	1	0	1	89515	0.00111712	0	0.00111712
chr11-32452075	11	32452075	0	0	0	89516	0	0	0
chr11-32636418	11	32636418	0	0	0	89516	0	0	0
chr11-32954693	11	32954693	2	0	2	89514	0.00223424	0	0.00223424
chr11-32956908	11	32956908	3	0	3	89513	0.00335136	0	0.00335136
chr11-32987860	11	32987860	5	0	5	89511	0.00558559	0	0.00558559
chr11-33047270	11	33047270	8	0	8	89508	0.00893695	0	0.00893695
chr11-33050185	11	33050185	8	0	8	89508	0.00893695	0	0.00893695
chr11-33054022	11	33054022	8	0	8	89508	0.00893695	0	0.00893695
chr11-33094214	11	33094214	9	0	9	89507	0.0100541	0	0.0100541
chr11-33102768	11	33102768	13	0	13	89503	0.0145225	0	0.0145225
chr11-33163182	11	33163182	18	0	18	89498	0.0201081	0	0.0201081
chr11-33308079	11	33308079	18	0	18	89498	0.0201081	0	0.0201081
chr11-33565586	11	33565586	3	0	3	89513	0.00335136	0	0.00335136
chr11-33565594	11	33565594	3	0	3	89513	0.00335136	0	0.00335136
chr11-33596288	11	33596288	1	0	1	89515	0.00111712	0	0.00111712
chr11-33677654	11	33677654	1	0	1	89515	0.00111712	0	0.00111712
chr11-3381986	11	3381986	2	0	2	89514	0.00223424	0	0.00223424
chr11-33886417	11	33886417	0	0	0	89516	0	0	0
chr11-34119269	11	34119269	0	0	0	89516	0	0	0
chr11-34145924	11	34145924	0	0	0	89516	0	0	0
chr11-34152966	11	34152966	0	0	0	89516	0	0	0
chr11-34155917	11	34155917	0	0	0	89516	0	0	0
chr11-34158535	11	34158535	0	0	0	89516	0	0	0
chr11-34174044	11	34174044	0	0	0	89516	0	0	0
chr11-34502409	11	34502409	0	0	0	89516	0	0	0
chr11-34502482	11	34502482	0	0	0	89516	0	0	0
chr11-34515014	11	34515014	0	0	0	89516	0	0	0
chr11-34912059	11	34912059	0	0	0	89516	0	0	0
chr11-34912095	11	34912095	0	0	0	89516	0	0	0
chr11-34979120	11	34979120	0	0	0	89516	0	0	0
chr11-35016479	11	35016479	0	0	0	89516	0	0	0
chr11-35229758	11	35229758	1	0	1	89515	0.00111712	0	0.00111712
chr11-35250711	11	35250711	1	0	1	89515	0.00111712	0	0.00111712
chr11-35276319	11	35276319	1	0	1	89515	0.00111712	0	0.00111712
chr11-35302526	11	35302526	1	0	1	89515	0.00111712	0	0.00111712
chr11-35344107	11	35344107	1	0	1	89515	0.00111712	0	0.00111712
chr11-35454041	11	35454041	1	0	1	89515	0.00111712	0	0.00111712
chr11-35463028	11	35463028	1	0	1	89515	0.00111712	0	0.00111712
chr11-35496177	11	35496177	1	0	1	89515	0.00111712	0	0.00111712
chr11-35513593	11	35513593	1	0	1	89515	0.00111712	0	0.00111712
chr11-35513623	11	35513623	1	0	1	89515	0.00111712	0	0.00111712
chr11-35641295	11	35641295	3	2	1	89513	0.00335136	0.00223424	0.00111712
chr11-35641299	11	35641299	3	2	1	89513	0.00335136	0.00223424	0.00111712
chr11-36057800	11	36057800	1	0	1	89515	0.00111712	0	0.00111712
chr11-3660100	11	3660100	2	0	2	89514	0.00223424	0	0.00223424
chr11-3661075	11	3661075	2	0	2	89514	0.00223424	0	0.00223424
chr11-3661319	11	3661319	2	0	2	89514	0.00223424	0	0.00223424
chr11-36654888	11	36654888	2	1	1	89514	0.00223424	0.00111712	0.00111712
chr11-36669592	11	36669592	2	1	1	89514	0.00223424	0.00111712	0.00111712
chr11-3680834	11	3680834	3	0	3	89513	0.00335136	0	0.00335136
chr11-3681548	11	3681548	3	0	3	89513	0.00335136	0	0.00335136
chr11-3691024	11	3691024	3	0	3	89513	0.00335136	0	0.00335136
chr11-3697917	11	3697917	4	0	4	89512	0.00446847	0	0.00446847
chr11-3697931	11	3697931	4	0	4	89512	0.00446847	0	0.00446847
chr11-372138	11	372138	64	58	6	89452	0.0714956	0.0647929	0.00670271
chr11-375464	11	375464	62	58	4	89454	0.0692614	0.0647929	0.00446847
chr11-380823	11	380823	67	64	3	89449	0.074847	0.0714956	0.00335136
chr11-3845355	11	3845355	2	0	2	89514	0.00223424	0	0.00223424
chr11-3845507	11	3845507	2	0	2	89514	0.00223424	0	0.00223424
chr11-4105953	11	4105953	2	0	2	89514	0.00223424	0	0.00223424
chr11-428187	11	428187	34	33	1	89482	0.037982	0.0368649	0.00111712
chr11-430267	11	430267	34	33	1	89482	0.037982	0.0368649	0.00111712
chr11-430281	11	430281	34	33	1	89482	0.037982	0.0368649	0.00111712
chr11-431856	11	431856	33	32	1	89483	0.0368649	0.0357478	0.00111712
chr11-432044	11	432044	33	32	1	89483	0.0368649	0.0357478	0.00111712
chr11-43350404	11	43350404	0	0	0	89516	0	0	0
chr11-43427163	11	43427163	0	0	0	89516	0	0	0
chr11-43427460	11	43427460	0	0	0	89516	0	0	0
chr11-43436167	11	43436167	0	0	0	89516	0	0	0
chr11-4389012	11	4389012	5	4	1	89511	0.00558559	0.00446847	0.00111712
chr11-4389340	11	4389340	5	4	1	89511	0.00558559	0.00446847	0.00111712
chr11-43904221	11	43904221	0	0	0	89516	0	0	0
chr11-43913625	11	43913625	0	0	0	89516	0	0	0
chr11-44072937	11	44072937	0	0	0	89516	0	0	0
chr11-44151638	11	44151638	0	0	0	89516	0	0	0
chr11-44165865	11	44165865	0	0	0	89516	0	0	0
chr11-44257852	11	44257852	1	0	1	89515	0.00111712	0	0.00111712
chr11-44621780	11	44621780	2	1	1	89514	0.00223424	0.00111712	0.00111712
chr11-4470660	11	4470660	6	4	2	89510	0.00670271	0.00446847	0.00223424
chr11-4470833	11	4470833	6	4	2	89510	0.00670271	0.00446847	0.00223424
chr11-44956455	11	44956455	2	0	2	89514	0.00223424	0	0.00223424
chr11-4510404	11	4510404	5	4	1	89511	0.00558559	0.00446847	0.00111712
chr11-4510644	11	4510644	5	4	1	89511	0.00558559	0.00446847	0.00111712
chr11-4510827	11	4510827	5	4	1	89511	0.00558559	0.00446847	0.00111712
chr11-4566504	11	4566504	21	20	1	89495	0.0234595	0.0223424	0.00111712
chr11-4566684	11	4566684	20	19	1	89496	0.0223424	0.0212253	0.00111712
chr11-4566916	11	4566916	20	19	1	89496	0.0223424	0.0212253	0.00111712
chr11-4567216	11	4567216	20	19	1	89496	0.0223424	0.0212253	0.00111712
chr11-4567327	11	4567327	20	19	1	89496	0.0223424	0.0212253	0.00111712
chr11-45918498	11	45918498	0	0	0	89516	0	0	0
chr11-4592790	11	4592790	4	3	1	89512	0.00446847	0.00335136	0.00111712
chr11-45928209	11	45928209	0	0	0	89516	0	0	0
chr11-4593442	11	4593442	4	3	1	89512	0.00446847	0.00335136	0.00111712
chr11-4594703	11	4594703	4	3	1	89512	0.00446847	0.00335136	0.00111712
chr11-45949843	11	45949843	0	0	0	89516	0	0	0
chr11-4609085	11	4609085	4	3	1	89512	0.00446847	0.00335136	0.00111712
chr11-4616149	11	4616149	4	3	1	89512	0.00446847	0.00335136	0.00111712
chr11-4621751	11	4621751	4	3	1	89512	0.00446847	0.00335136	0.00111712
chr11-4621835	11	4621835	4	3	1	89512	0.00446847	0.00335136	0.00111712
chr11-4621885	11	4621885	4	3	1	89512	0.00446847	0.00335136	0.00111712
chr11-4622256	11	4622256	4	3	1	89512	0.00446847	0.00335136	0.00111712
chr11-4623627	11	4623627	4	3	1	89512	0.00446847	0.00335136	0.00111712
chr11-46341881	11	46341881	0	0	0	89516	0	0	0
chr11-46387867	11	46387867	0	0	0	89516	0	0	0
chr11-46388863	11	46388863	0	0	0	89516	0	0	0
chr11-46563493	11	46563493	1	0	1	89515	0.00111712	0	0.00111712
chr11-46637525	11	46637525	1	0	1	89515	0.00111712	0	0.00111712
chr11-4674222	11	4674222	2	2	0	89514	0.00223424	0.00223424	0
chr11-4674660	11	4674660	2	2	0	89514	0.00223424	0.00223424	0
chr11-4674675	11	4674675	2	2	0	89514	0.00223424	0.00223424	0
chr11-46880599	11	46880599	0	0	0	89516	0	0	0
chr11-46908058	11	46908058	0	0	0	89516	0	0	0
chr11-46921481	11	46921481	0	0	0	89516	0	0	0
chr11-46921812	11	46921812	0	0	0	89516	0	0	0
chr11-4703278	11	4703278	0	0	0	89516	0	0	0
chr11-47178588	11	47178588	0	0	0	89516	0	0	0
chr11-47178675	11	47178675	0	0	0	89516	0	0	0
chr11-47254482	11	47254482	0	0	0	89516	0	0	0
chr11-47267376	11	47267376	0	0	0	89516	0	0	0
chr11-47296619	11	47296619	0	0	0	89516	0	0	0
chr11-47298298	11	47298298	0	0	0	89516	0	0	0
chr11-47308023	11	47308023	0	0	0	89516	0	0	0
chr11-47308052	11	47308052	0	0	0	89516	0	0	0
chr11-47310945	11	47310945	0	0	0	89516	0	0	0
chr11-47346129	11	47346129	0	0	0	89516	0	0	0
chr11-47380215	11	47380215	0	0	0	89516	0	0	0
chr11-47441962	11	47441962	0	0	0	89516	0	0	0
chr11-47460336	11	47460336	0	0	0	89516	0	0	0
chr11-47600120	11	47600120	0	0	0	89516	0	0	0
chr11-47688459	11	47688459	0	0	0	89516	0	0	0
chr11-47721073	11	47721073	0	0	0	89516	0	0	0
chr11-47744718	11	47744718	0	0	0	89516	0	0	0
chr11-47774649	11	47774649	0	0	0	89516	0	0	0
chr11-47861802	11	47861802	2	0	2	89514	0.00223424	0	0.00223424
chr11-4790386	11	4790386	0	0	0	89516	0	0	0
chr11-48239133	11	48239133	1	1	0	89515	0.00111712	0.00111712	0
chr11-4825211	11	4825211	0	0	0	89516	0	0	0
chr11-48285704	11	48285704	1	1	0	89515	0.00111712	0.00111712	0
chr11-48285821	11	48285821	1	1	0	89515	0.00111712	0.00111712	0
chr11-48286316	11	48286316	1	1	0	89515	0.00111712	0.00111712	0
chr11-48346865	11	48346865	2	1	1	89514	0.00223424	0.00111712	0.00111712
chr11-4842925	11	4842925	0	0	0	89516	0	0	0
chr11-4843075	11	4843075	0	0	0	89516	0	0	0
chr11-4869964	11	4869964	0	0	0	89516	0	0	0
chr11-4881498	11	4881498	0	0	0	89516	0	0	0
chr11-4903404	11	4903404	0	0	0	89516	0	0	0
chr11-4903826	11	4903826	0	0	0	89516	0	0	0
chr11-49053271	11	49053271	0	0	0	89516	0	0	0
chr11-4935975	11	4935975	0	0	0	89516	0	0	0
chr11-4936611	11	4936611	0	0	0	89516	0	0	0
chr11-4944672	11	4944672	0	0	0	89516	0	0	0
chr11-4944858	11	4944858	0	0	0	89516	0	0	0
chr11-4944864	11	4944864	0	0	0	89516	0	0	0
chr11-4945233	11	4945233	0	0	0	89516	0	0	0
chr11-5020476	11	5020476	1	1	0	89515	0.00111712	0.00111712	0
chr11-5068309	11	5068309	3	3	0	89513	0.00335136	0.00335136	0
chr11-5080298	11	5080298	3	3	0	89513	0.00335136	0.00335136	0
chr11-5091253	11	5091253	3	3	0	89513	0.00335136	0.00335136	0
chr11-5091324	11	5091324	3	3	0	89513	0.00335136	0.00335136	0
chr11-51515455	11	51515455	10	0	10	89506	0.0111712	0	0.0111712
chr11-51515491	11	51515491	10	0	10	89506	0.0111712	0	0.0111712
chr11-5153356	11	5153356	0	0	0	89516	0	0	0
chr11-5247806	11	5247806	2	0	2	89514	0.00223424	0	0.00223424
chr11-5248004	11	5248004	160	158	2	89356	0.178739	0.176505	0.00223424
chr11-5248205	11	5248205	0	0	0	89516	0	0	0
chr11-5255603	11	5255603	0	0	0	89516	0	0	0
chr11-5363869	11	5363869	13	13	0	89503	0.0145225	0.0145225	0
chr11-5364175	11	5364175	13	13	0	89503	0.0145225	0.0145225	0
chr11-5364343	11	5364343	13	13	0	89503	0.0145225	0.0145225	0
chr11-5364463	11	5364463	13	13	0	89503	0.0145225	0.0145225	0
chr11-5372919	11	5372919	13	13	0	89503	0.0145225	0.0145225	0
chr11-5410937	11	5410937	15	13	2	89501	0.0167568	0.0145225	0.00223424
chr11-5443929	11	5443929	7	7	0	89509	0.00781983	0.00781983	0
chr11-5462246	11	5462246	7	7	0	89509	0.00781983	0.00781983	0
chr11-5474965	11	5474965	7	7	0	89509	0.00781983	0.00781983	0
chr11-55110807	11	55110807	68	7	61	89448	0.0759641	0.00781983	0.0681442
chr11-55135417	11	55135417	67	6	61	89449	0.074847	0.00670271	0.0681442
chr11-55135807	11	55135807	67	6	61	89449	0.074847	0.00670271	0.0681442
chr11-55136125	11	55136125	67	6	61	89449	0.074847	0.00670271	0.0681442
chr11-55136143	11	55136143	67	6	61	89449	0.074847	0.00670271	0.0681442
chr11-55136149	11	55136149	67	6	61	89449	0.074847	0.00670271	0.0681442
chr11-5530545	11	5530545	1	1	0	89515	0.00111712	0.00111712	0
chr11-5530614	11	5530614	1	1	0	89515	0.00111712	0.00111712	0
chr11-55322719	11	55322719	54	2	52	89462	0.0603244	0.00223424	0.0580902
chr11-55322818	11	55322818	54	2	52	89462	0.0603244	0.00223424	0.0580902
chr11-5536279	11	5536279	1	1	0	89515	0.00111712	0.00111712	0
chr11-5536684	11	5536684	1	1	0	89515	0.00111712	0.00111712	0
chr11-5536759	11	5536759	1	1	0	89515	0.00111712	0.00111712	0
chr11-55371746	11	55371746	1280	1244	36	88236	1.42991	1.3897	0.0402163
chr11-55405996	11	55405996	1280	1244	36	88236	1.42991	1.3897	0.0402163
chr11-55406446	11	55406446	1280	1244	36	88236	1.42991	1.3897	0.0402163
chr11-55418664	11	55418664	1277	1241	36	88239	1.42656	1.38634	0.0402163
chr11-55541505	11	55541505	58	2	56	89458	0.0647929	0.00223424	0.0625586
chr11-55579509	11	55579509	58	2	56	89458	0.0647929	0.00223424	0.0625586
chr11-55595173	11	55595173	58	2	56	89458	0.0647929	0.00223424	0.0625586
chr11-55607209	11	55607209	82	0	82	89434	0.0916037	0	0.0916037
chr11-556589	11	556589	48	46	2	89468	0.0536217	0.0513875	0.00223424
chr11-5566279	11	5566279	1	1	0	89515	0.00111712	0.00111712	0
chr11-55682033	11	55682033	91	0	91	89425	0.101658	0	0.101658
chr11-55735371	11	55735371	94	0	94	89422	0.105009	0	0.105009
chr11-55735839	11	55735839	94	0	94	89422	0.105009	0	0.105009
chr11-558172	11	558172	48	46	2	89468	0.0536217	0.0513875	0.00223424
chr11-558714	11	558714	48	46	2	89468	0.0536217	0.0513875	0.00223424
chr11-55889956	11	55889956	69	0	69	89447	0.0770812	0	0.0770812
chr11-558983	11	558983	48	46	2	89468	0.0536217	0.0513875	0.00223424
chr11-55927140	11	55927140	66	0	66	89450	0.0737298	0	0.0737298
chr11-55927379	11	55927379	66	0	66	89450	0.0737298	0	0.0737298
chr11-55927463	11	55927463	66	0	66	89450	0.0737298	0	0.0737298
chr11-55927529	11	55927529	66	0	66	89450	0.0737298	0	0.0737298
chr11-55944406	11	55944406	65	1	64	89451	0.0726127	0.00111712	0.0714956
chr11-55978835	11	55978835	52	1	51	89464	0.0580902	0.00111712	0.0569731
chr11-56020462	11	56020462	2	1	1	89514	0.00223424	0.00111712	0.00111712
chr11-56043312	11	56043312	5	4	1	89511	0.00558559	0.00446847	0.00111712
chr11-56086194	11	56086194	8	7	1	89508	0.00893695	0.00781983	0.00111712
chr11-56086656	11	56086656	8	7	1	89508	0.00893695	0.00781983	0.00111712
chr11-56086683	11	56086683	8	7	1	89508	0.00893695	0.00781983	0.00111712
chr11-56114020	11	56114020	8	7	1	89508	0.00893695	0.00781983	0.00111712
chr11-56143274	11	56143274	6	6	0	89510	0.00670271	0.00670271	0
chr11-56143338	11	56143338	6	6	0	89510	0.00670271	0.00670271	0
chr11-56143463	11	56143463	6	6	0	89510	0.00670271	0.00670271	0
chr11-56143593	11	56143593	6	6	0	89510	0.00670271	0.00670271	0
chr11-561893	11	561893	47	45	2	89469	0.0525046	0.0502703	0.00223424
chr11-562159	11	562159	47	45	2	89469	0.0525046	0.0502703	0.00223424
chr11-56237479	11	56237479	6	6	0	89510	0.00670271	0.00670271	0
chr11-56237553	11	56237553	6	6	0	89510	0.00670271	0.00670271	0
chr11-56237572	11	56237572	6	6	0	89510	0.00670271	0.00670271	0
chr11-5624570	11	5624570	1	1	0	89515	0.00111712	0.00111712	0
chr11-5631463	11	5631463	1	1	0	89515	0.00111712	0.00111712	0
chr11-56409195	11	56409195	0	0	0	89516	0	0	0
chr11-56431171	11	56431171	0	0	0	89516	0	0	0
chr11-56431459	11	56431459	0	0	0	89516	0	0	0
chr11-56468256	11	56468256	0	0	0	89516	0	0	0
chr11-56468385	11	56468385	0	0	0	89516	0	0	0
chr11-56511095	11	56511095	0	0	0	89516	0	0	0
chr11-56756578	11	56756578	0	0	0	89516	0	0	0
chr11-56756800	11	56756800	0	0	0	89516	0	0	0
chr11-5686527	11	5686527	0	0	0	89516	0	0	0
chr11-5686898	11	5686898	0	0	0	89516	0	0	0
chr11-5687250	11	5687250	0	0	0	89516	0	0	0
chr11-56949587	11	56949587	0	0	0	89516	0	0	0
chr11-57070280	11	57070280	0	0	0	89516	0	0	0
chr11-57115677	11	57115677	0	0	0	89516	0	0	0
chr11-57144356	11	57144356	0	0	0	89516	0	0	0
chr11-57144367	11	57144367	0	0	0	89516	0	0	0
chr11-57147282	11	57147282	0	0	0	89516	0	0	0
chr11-57155245	11	57155245	0	0	0	89516	0	0	0
chr11-57156791	11	57156791	0	0	0	89516	0	0	0
chr11-5717667	11	5717667	0	0	0	89516	0	0	0
chr11-5718476	11	5718476	0	0	0	89516	0	0	0
chr11-57296313	11	57296313	0	0	0	89516	0	0	0
chr11-5730618	11	5730618	0	0	0	89516	0	0	0
chr11-5730745	11	5730745	0	0	0	89516	0	0	0
chr11-57313353	11	57313353	0	0	0	89516	0	0	0
chr11-57314006	11	57314006	0	0	0	89516	0	0	0
chr11-57319857	11	57319857	0	0	0	89516	0	0	0
chr11-57367336	11	57367336	0	0	0	89516	0	0	0
chr11-57513177	11	57513177	0	0	0	89516	0	0	0
chr11-57558979	11	57558979	0	0	0	89516	0	0	0
chr11-57564368	11	57564368	0	0	0	89516	0	0	0
chr11-57575943	11	57575943	0	0	0	89516	0	0	0
chr11-5758280	11	5758280	0	0	0	89516	0	0	0
chr11-5758467	11	5758467	0	0	0	89516	0	0	0
chr11-5776357	11	5776357	1	1	0	89515	0.00111712	0.00111712	0
chr11-5776877	11	5776877	1	1	0	89515	0.00111712	0.00111712	0
chr11-57799343	11	57799343	0	0	0	89516	0	0	0
chr11-5809784	11	5809784	0	0	0	89516	0	0	0
chr11-58125768	11	58125768	0	0	0	89516	0	0	0
chr11-58125865	11	58125865	0	0	0	89516	0	0	0
chr11-58126479	11	58126479	0	0	0	89516	0	0	0
chr11-58206850	11	58206850	0	0	0	89516	0	0	0
chr11-58274807	11	58274807	0	0	0	89516	0	0	0
chr11-58331673	11	58331673	0	0	0	89516	0	0	0
chr11-58338167	11	58338167	0	0	0	89516	0	0	0
chr11-58378422	11	58378422	0	0	0	89516	0	0	0
chr11-5841897	11	5841897	0	0	0	89516	0	0	0
chr11-5842075	11	5842075	0	0	0	89516	0	0	0
chr11-5842450	11	5842450	0	0	0	89516	0	0	0
chr11-58478160	11	58478160	0	0	0	89516	0	0	0
chr11-58478229	11	58478229	0	0	0	89516	0	0	0
chr11-58480321	11	58480321	0	0	0	89516	0	0	0
chr11-58604487	11	58604487	39	0	39	89477	0.0435676	0	0.0435676
chr11-58605733	11	58605733	39	0	39	89477	0.0435676	0	0.0435676
chr11-5863044	11	5863044	0	0	0	89516	0	0	0
chr11-58723306	11	58723306	0	0	0	89516	0	0	0
chr11-58723327	11	58723327	0	0	0	89516	0	0	0
chr11-5878020	11	5878020	0	0	0	89516	0	0	0
chr11-58891650	11	58891650	0	0	0	89516	0	0	0
chr11-58891778	11	58891778	0	0	0	89516	0	0	0
chr11-58891970	11	58891970	0	0	0	89516	0	0	0
chr11-58892487	11	58892487	0	0	0	89516	0	0	0
chr11-58892847	11	58892847	0	0	0	89516	0	0	0
chr11-58893584	11	58893584	0	0	0	89516	0	0	0
chr11-58919457	11	58919457	0	0	0	89516	0	0	0
chr11-58920618	11	58920618	0	0	0	89516	0	0	0
chr11-58959592	11	58959592	0	0	0	89516	0	0	0
chr11-58979147	11	58979147	0	0	0	89516	0	0	0
chr11-58979736	11	58979736	0	0	0	89516	0	0	0
chr11-58979894	11	58979894	0	0	0	89516	0	0	0
chr11-5906225	11	5906225	2	0	2	89514	0.00223424	0	0.00223424
chr11-5906450	11	5906450	2	0	2	89514	0.00223424	0	0.00223424
chr11-59132565	11	59132565	0	0	0	89516	0	0	0
chr11-59189661	11	59189661	0	0	0	89516	0	0	0
chr11-59211014	11	59211014	0	0	0	89516	0	0	0
chr11-59211350	11	59211350	0	0	0	89516	0	0	0
chr11-59211431	11	59211431	0	0	0	89516	0	0	0
chr11-59224880	11	59224880	0	0	0	89516	0	0	0
chr11-59225098	11	59225098	0	0	0	89516	0	0	0
chr11-59271256	11	59271256	0	0	0	89516	0	0	0
chr11-59282446	11	59282446	0	0	0	89516	0	0	0
chr11-59283246	11	59283246	0	0	0	89516	0	0	0
chr11-59405868	11	59405868	0	0	0	89516	0	0	0
chr11-59540699	11	59540699	0	0	0	89516	0	0	0
chr11-59612847	11	59612847	0	0	0	89516	0	0	0
chr11-59612868	11	59612868	0	0	0	89516	0	0	0
chr11-59622132	11	59622132	0	0	0	89516	0	0	0
chr11-59623518	11	59623518	0	0	0	89516	0	0	0
chr11-59631422	11	59631422	0	0	0	89516	0	0	0
chr11-59633875	11	59633875	0	0	0	89516	0	0	0
chr11-5968589	11	5968589	0	0	0	89516	0	0	0
chr11-5968656	11	5968656	0	0	0	89516	0	0	0
chr11-5969255	11	5969255	0	0	0	89516	0	0	0
chr11-59811121	11	59811121	0	0	0	89516	0	0	0
chr11-59812212	11	59812212	0	0	0	89516	0	0	0
chr11-59831759	11	59831759	0	0	0	89516	0	0	0
chr11-59857292	11	59857292	0	0	0	89516	0	0	0
chr11-59861473	11	59861473	0	0	0	89516	0	0	0
chr11-59992436	11	59992436	0	0	0	89516	0	0	0
chr11-59997447	11	59997447	0	0	0	89516	0	0	0
chr11-60050144	11	60050144	9	9	0	89507	0.0100541	0.0100541	0
chr11-6007271	11	6007271	0	0	0	89516	0	0	0
chr11-60162418	11	60162418	0	0	0	89516	0	0	0
chr11-60167876	11	60167876	0	0	0	89516	0	0	0
chr11-60170462	11	60170462	0	0	0	89516	0	0	0
chr11-60184044	11	60184044	0	0	0	89516	0	0	0
chr11-60184299	11	60184299	0	0	0	89516	0	0	0
chr11-60184329	11	60184329	0	0	0	89516	0	0	0
chr11-60184404	11	60184404	0	0	0	89516	0	0	0
chr11-60201250	11	60201250	0	0	0	89516	0	0	0
chr11-60229917	11	60229917	1	0	1	89515	0.00111712	0	0.00111712
chr11-60264898	11	60264898	1	0	1	89515	0.00111712	0	0.00111712
chr11-60271173	11	60271173	1	0	1	89515	0.00111712	0	0.00111712
chr11-60271249	11	60271249	1	0	1	89515	0.00111712	0	0.00111712
chr11-60309995	11	60309995	1	0	1	89515	0.00111712	0	0.00111712
chr11-6048249	11	6048249	2	1	1	89514	0.00223424	0.00111712	0.00111712
chr11-60482497	11	60482497	0	0	0	89516	0	0	0
chr11-6048418	11	6048418	2	1	1	89514	0.00223424	0.00111712	0.00111712
chr11-60497260	11	60497260	0	0	0	89516	0	0	0
chr11-60501005	11	60501005	0	0	0	89516	0	0	0
chr11-60501108	11	60501108	0	0	0	89516	0	0	0
chr11-60558446	11	60558446	0	0	0	89516	0	0	0
chr11-60561444	11	60561444	0	0	0	89516	0	0	0
chr11-60609622	11	60609622	0	0	0	89516	0	0	0
chr11-60610024	11	60610024	0	0	0	89516	0	0	0
chr11-60638477	11	60638477	0	0	0	89516	0	0	0
chr11-60640633	11	60640633	0	0	0	89516	0	0	0
chr11-60705036	11	60705036	0	0	0	89516	0	0	0
chr11-60706951	11	60706951	0	0	0	89516	0	0	0
chr11-60708592	11	60708592	0	0	0	89516	0	0	0
chr11-60709506	11	60709506	0	0	0	89516	0	0	0
chr11-60714017	11	60714017	0	0	0	89516	0	0	0
chr11-60714033	11	60714033	0	0	0	89516	0	0	0
chr11-60714263	11	60714263	0	0	0	89516	0	0	0
chr11-60714292	11	60714292	0	0	0	89516	0	0	0
chr11-60718803	11	60718803	0	0	0	89516	0	0	0
chr11-60777109	11	60777109	1	0	1	89515	0.00111712	0	0.00111712
chr11-607819	11	607819	4	3	1	89512	0.00446847	0.00335136	0.00111712
chr11-60785275	11	60785275	1	0	1	89515	0.00111712	0	0.00111712
chr11-61015850	11	61015850	0	0	0	89516	0	0	0
chr11-61089766	11	61089766	0	0	0	89516	0	0	0
chr11-61093220	11	61093220	0	0	0	89516	0	0	0
chr11-61105411	11	61105411	0	0	0	89516	0	0	0
chr11-61106725	11	61106725	0	0	0	89516	0	0	0
chr11-61111448	11	61111448	0	0	0	89516	0	0	0
chr11-61118529	11	61118529	0	0	0	89516	0	0	0
chr11-61165269	11	61165269	0	0	0	89516	0	0	0
chr11-61254053	11	61254053	0	0	0	89516	0	0	0
chr11-61254462	11	61254462	0	0	0	89516	0	0	0
chr11-61254687	11	61254687	0	0	0	89516	0	0	0
chr11-6129951	11	6129951	0	0	0	89516	0	0	0
chr11-6149927	11	6149927	0	0	0	89516	0	0	0
chr11-6150335	11	6150335	0	0	0	89516	0	0	0
chr11-6150628	11	6150628	0	0	0	89516	0	0	0
chr11-6150647	11	6150647	0	0	0	89516	0	0	0
chr11-61550969	11	61550969	0	0	0	89516	0	0	0
chr11-61641286	11	61641286	1	0	1	89515	0.00111712	0	0.00111712
chr11-61645689	11	61645689	0	0	0	89516	0	0	0
chr11-61675618	11	61675618	0	0	0	89516	0	0	0
chr11-61727495	11	61727495	1	0	1	89515	0.00111712	0	0.00111712
chr11-61729769	11	61729769	0	0	0	89516	0	0	0
chr11-61736012	11	61736012	0	0	0	89516	0	0	0
chr11-6173613	11	6173613	0	0	0	89516	0	0	0
chr11-61897486	11	61897486	0	0	0	89516	0	0	0
chr11-6190635	11	6190635	0	0	0	89516	0	0	0
chr11-6190884	11	6190884	0	0	0	89516	0	0	0
chr11-61908984	11	61908984	0	0	0	89516	0	0	0
chr11-6191100	11	6191100	0	0	0	89516	0	0	0
chr11-6191138	11	6191138	0	0	0	89516	0	0	0
chr11-61959545	11	61959545	0	0	0	89516	0	0	0
chr11-62189794	11	62189794	0	0	0	89516	0	0	0
chr11-62201363	11	62201363	0	0	0	89516	0	0	0
chr11-6220736	11	6220736	0	0	0	89516	0	0	0
chr11-6221253	11	6221253	0	0	0	89516	0	0	0
chr11-62300654	11	62300654	0	0	0	89516	0	0	0
chr11-62301260	11	62301260	0	0	0	89516	0	0	0
chr11-6231170	11	6231170	0	0	0	89516	0	0	0
chr11-62359026	11	62359026	0	0	0	89516	0	0	0
chr11-62364262	11	62364262	0	0	0	89516	0	0	0
chr11-62365495	11	62365495	0	0	0	89516	0	0	0
chr11-62368092	11	62368092	0	0	0	89516	0	0	0
chr11-62370252	11	62370252	0	0	0	89516	0	0	0
chr11-62381042	11	62381042	0	0	0	89516	0	0	0
chr11-62381863	11	62381863	0	0	0	89516	0	0	0
chr11-62381932	11	62381932	0	0	0	89516	0	0	0
chr11-62384115	11	62384115	0	0	0	89516	0	0	0
chr11-62398204	11	62398204	0	0	0	89516	0	0	0
chr11-62407195	11	62407195	0	0	0	89516	0	0	0
chr11-62416989	11	62416989	0	0	0	89516	0	0	0
chr11-62433981	11	62433981	0	0	0	89516	0	0	0
chr11-62434314	11	62434314	0	0	0	89516	0	0	0
chr11-62437462	11	62437462	0	0	0	89516	0	0	0
chr11-62444248	11	62444248	0	0	0	89516	0	0	0
chr11-62458267	11	62458267	0	0	0	89516	0	0	0
chr11-62502889	11	62502889	0	0	0	89516	0	0	0
chr11-62557369	11	62557369	0	0	0	89516	0	0	0
chr11-62559375	11	62559375	0	0	0	89516	0	0	0
chr11-62601751	11	62601751	0	0	0	89516	0	0	0
chr11-6260499	11	6260499	0	0	0	89516	0	0	0
chr11-6261307	11	6261307	0	0	0	89516	0	0	0
chr11-6261928	11	6261928	0	0	0	89516	0	0	0
chr11-6262908	11	6262908	0	0	0	89516	0	0	0
chr11-6265403	11	6265403	0	0	0	89516	0	0	0
chr11-62744274	11	62744274	0	0	0	89516	0	0	0
chr11-62762013	11	62762013	0	0	0	89516	0	0	0
chr11-62863494	11	62863494	4	4	0	89512	0.00446847	0.00446847	0
chr11-6292522	11	6292522	0	0	0	89516	0	0	0
chr11-62931460	11	62931460	5	5	0	89511	0.00558559	0.00558559	0
chr11-62931997	11	62931997	5	5	0	89511	0.00558559	0.00558559	0
chr11-62933585	11	62933585	5	5	0	89511	0.00558559	0.00558559	0
chr11-62948130	11	62948130	5	5	0	89511	0.00558559	0.00558559	0
chr11-62948217	11	62948217	5	5	0	89511	0.00558559	0.00558559	0
chr11-62984850	11	62984850	5	5	0	89511	0.00558559	0.00558559	0
chr11-62995932	11	62995932	5	5	0	89511	0.00558559	0.00558559	0
chr11-63064782	11	63064782	5	5	0	89511	0.00558559	0.00558559	0
chr11-63065135	11	63065135	5	5	0	89511	0.00558559	0.00558559	0
chr11-63065156	11	63065156	5	5	0	89511	0.00558559	0.00558559	0
chr11-63069946	11	63069946	5	5	0	89511	0.00558559	0.00558559	0
chr11-63137887	11	63137887	0	0	0	89516	0	0	0
chr11-63141217	11	63141217	0	0	0	89516	0	0	0
chr11-63141272	11	63141272	0	0	0	89516	0	0	0
chr11-63141370	11	63141370	0	0	0	89516	0	0	0
chr11-63141470	11	63141470	0	0	0	89516	0	0	0
chr11-63143120	11	63143120	0	0	0	89516	0	0	0
chr11-63149641	11	63149641	0	0	0	89516	0	0	0
chr11-63174114	11	63174114	0	0	0	89516	0	0	0
chr11-63233587	11	63233587	0	0	0	89516	0	0	0
chr11-63233778	11	63233778	0	0	0	89516	0	0	0
chr11-63235851	11	63235851	0	0	0	89516	0	0	0
chr11-63235895	11	63235895	0	0	0	89516	0	0	0
chr11-63276410	11	63276410	0	0	0	89516	0	0	0
chr11-63279313	11	63279313	0	0	0	89516	0	0	0
chr11-63357676	11	63357676	0	0	0	89516	0	0	0
chr11-63365636	11	63365636	0	0	0	89516	0	0	0
chr11-6340413	11	6340413	0	0	0	89516	0	0	0
chr11-63438777	11	63438777	0	0	0	89516	0	0	0
chr11-63486419	11	63486419	0	0	0	89516	0	0	0
chr11-63669766	11	63669766	0	0	0	89516	0	0	0
chr11-63753960	11	63753960	0	0	0	89516	0	0	0
chr11-63953446	11	63953446	0	0	0	89516	0	0	0
chr11-63987358	11	63987358	0	0	0	89516	0	0	0
chr11-63987906	11	63987906	0	0	0	89516	0	0	0
chr11-63991571	11	63991571	0	0	0	89516	0	0	0
chr11-63992398	11	63992398	0	0	0	89516	0	0	0
chr11-63996770	11	63996770	0	0	0	89516	0	0	0
chr11-63999402	11	63999402	0	0	0	89516	0	0	0
chr11-63999929	11	63999929	0	0	0	89516	0	0	0
chr11-64000046	11	64000046	0	0	0	89516	0	0	0
chr11-64004657	11	64004657	0	0	0	89516	0	0	0
chr11-64004695	11	64004695	0	0	0	89516	0	0	0
chr11-64037724	11	64037724	0	0	0	89516	0	0	0
chr11-64044490	11	64044490	0	0	0	89516	0	0	0
chr11-64064396	11	64064396	0	0	0	89516	0	0	0
chr11-64064653	11	64064653	0	0	0	89516	0	0	0
chr11-64065112	11	64065112	0	0	0	89516	0	0	0
chr11-64072056	11	64072056	0	0	0	89516	0	0	0
chr11-64088241	11	64088241	0	0	0	89516	0	0	0
chr11-64089078	11	64089078	0	0	0	89516	0	0	0
chr11-6412081	11	6412081	0	0	0	89516	0	0	0
chr11-64122824	11	64122824	0	0	0	89516	0	0	0
chr11-64123094	11	64123094	0	0	0	89516	0	0	0
chr11-64127832	11	64127832	0	0	0	89516	0	0	0
chr11-6415470	11	6415470	0	0	0	89516	0	0	0
chr11-6415539	11	6415539	0	0	0	89516	0	0	0
chr11-6423310	11	6423310	0	0	0	89516	0	0	0
chr11-64361219	11	64361219	0	0	0	89516	0	0	0
chr11-64368212	11	64368212	0	0	0	89516	0	0	0
chr11-64557359	11	64557359	2	2	0	89514	0.00223424	0.00223424	0
chr11-64569552	11	64569552	3	3	0	89513	0.00335136	0.00335136	0
chr11-64570033	11	64570033	3	3	0	89513	0.00335136	0.00335136	0
chr11-6458700	11	6458700	0	0	0	89516	0	0	0
chr11-64594641	11	64594641	0	0	0	89516	0	0	0
chr11-64595182	11	64595182	0	0	0	89516	0	0	0
chr11-64597381	11	64597381	0	0	0	89516	0	0	0
chr11-64602817	11	64602817	0	0	0	89516	0	0	0
chr11-6462110	11	6462110	0	0	0	89516	0	0	0
chr11-64666286	11	64666286	0	0	0	89516	0	0	0
chr11-64668561	11	64668561	0	0	0	89516	0	0	0
chr11-64670052	11	64670052	0	0	0	89516	0	0	0
chr11-64684460	11	64684460	0	0	0	89516	0	0	0
chr11-64702347	11	64702347	0	0	0	89516	0	0	0
chr11-64702461	11	64702461	0	0	0	89516	0	0	0
chr11-64702516	11	64702516	0	0	0	89516	0	0	0
chr11-64702630	11	64702630	0	0	0	89516	0	0	0
chr11-64717214	11	64717214	0	0	0	89516	0	0	0
chr11-64756726	11	64756726	0	0	0	89516	0	0	0
chr11-64757284	11	64757284	0	0	0	89516	0	0	0
chr11-64757664	11	64757664	0	0	0	89516	0	0	0
chr11-64799906	11	64799906	0	0	0	89516	0	0	0
chr11-64806265	11	64806265	0	0	0	89516	0	0	0
chr11-64812122	11	64812122	0	0	0	89516	0	0	0
chr11-64813679	11	64813679	0	0	0	89516	0	0	0
chr11-64815150	11	64815150	0	0	0	89516	0	0	0
chr11-64815490	11	64815490	0	0	0	89516	0	0	0
chr11-64856144	11	64856144	0	0	0	89516	0	0	0
chr11-64858002	11	64858002	0	0	0	89516	0	0	0
chr11-64891972	11	64891972	0	0	0	89516	0	0	0
chr11-64899773	11	64899773	0	0	0	89516	0	0	0
chr11-64954694	11	64954694	0	0	0	89516	0	0	0
chr11-65043470	11	65043470	0	0	0	89516	0	0	0
chr11-65116359	11	65116359	0	0	0	89516	0	0	0
chr11-65123455	11	65123455	0	0	0	89516	0	0	0
chr11-65123710	11	65123710	0	0	0	89516	0	0	0
chr11-65124045	11	65124045	0	0	0	89516	0	0	0
chr11-65144318	11	65144318	0	0	0	89516	0	0	0
chr11-65147394	11	65147394	0	0	0	89516	0	0	0
chr11-65178727	11	65178727	0	0	0	89516	0	0	0
chr11-6520001	11	6520001	0	0	0	89516	0	0	0
chr11-65233636	11	65233636	0	0	0	89516	0	0	0
chr11-65305764	11	65305764	75	75	0	89441	0.0837839	0.0837839	0
chr11-65318938	11	65318938	79	79	0	89437	0.0882524	0.0882524	0
chr11-6532654	11	6532654	0	0	0	89516	0	0	0
chr11-65346589	11	65346589	110	110	0	89406	0.122883	0.122883	0
chr11-65346846	11	65346846	110	110	0	89406	0.122883	0.122883	0
chr11-65347830	11	65347830	110	110	0	89406	0.122883	0.122883	0
chr11-65350061	11	65350061	110	110	0	89406	0.122883	0.122883	0
chr11-65350946	11	65350946	110	110	0	89406	0.122883	0.122883	0
chr11-65357637	11	65357637	109	109	0	89407	0.121766	0.121766	0
chr11-65361157	11	65361157	109	109	0	89407	0.121766	0.121766	0
chr11-65546346	11	65546346	1	0	1	89515	0.00111712	0	0.00111712
chr11-65547791	11	65547791	1	0	1	89515	0.00111712	0	0.00111712
chr11-6555244	11	6555244	0	0	0	89516	0	0	0
chr11-65617744	11	65617744	1	0	1	89515	0.00111712	0	0.00111712
chr11-65620382	11	65620382	0	0	0	89516	0	0	0
chr11-65632617	11	65632617	0	0	0	89516	0	0	0
chr11-65649651	11	65649651	0	0	0	89516	0	0	0
chr11-6566416	11	6566416	0	0	0	89516	0	0	0
chr11-65667861	11	65667861	0	0	0	89516	0	0	0
chr11-6567954	11	6567954	0	0	0	89516	0	0	0
chr11-65735252	11	65735252	0	0	0	89516	0	0	0
chr11-65792962	11	65792962	0	0	0	89516	0	0	0
chr11-6579307	11	6579307	0	0	0	89516	0	0	0
chr11-6579923	11	6579923	0	0	0	89516	0	0	0
chr11-6580337	11	6580337	0	0	0	89516	0	0	0
chr11-65835806	11	65835806	0	0	0	89516	0	0	0
chr11-6585031	11	6585031	0	0	0	89516	0	0	0
chr11-6585902	11	6585902	0	0	0	89516	0	0	0
chr11-6589683	11	6589683	0	0	0	89516	0	0	0
chr11-6589893	11	6589893	0	0	0	89516	0	0	0
chr11-6591627	11	6591627	0	0	0	89516	0	0	0
chr11-6592054	11	6592054	0	0	0	89516	0	0	0
chr11-6592399	11	6592399	0	0	0	89516	0	0	0
chr11-6592654	11	6592654	0	0	0	89516	0	0	0
chr11-6593188	11	6593188	0	0	0	89516	0	0	0
chr11-66034139	11	66034139	0	0	0	89516	0	0	0
chr11-66034784	11	66034784	0	0	0	89516	0	0	0
chr11-66052439	11	66052439	1	0	1	89515	0.00111712	0	0.00111712
chr11-66052857	11	66052857	1	0	1	89515	0.00111712	0	0.00111712
chr11-66053171	11	66053171	1	0	1	89515	0.00111712	0	0.00111712
chr11-66114865	11	66114865	0	0	0	89516	0	0	0
chr11-66130847	11	66130847	0	0	0	89516	0	0	0
chr11-66204574	11	66204574	0	0	0	89516	0	0	0
chr11-66204735	11	66204735	0	0	0	89516	0	0	0
chr11-66205634	11	66205634	0	0	0	89516	0	0	0
chr11-6621715	11	6621715	0	0	0	89516	0	0	0
chr11-6621766	11	6621766	0	0	0	89516	0	0	0
chr11-6622581	11	6622581	0	0	0	89516	0	0	0
chr11-66254125	11	66254125	0	0	0	89516	0	0	0
chr11-6626085	11	6626085	0	0	0	89516	0	0	0
chr11-66291279	11	66291279	0	0	0	89516	0	0	0
chr11-6630132	11	6630132	0	0	0	89516	0	0	0
chr11-66325212	11	66325212	0	0	0	89516	0	0	0
chr11-66325264	11	66325264	0	0	0	89516	0	0	0
chr11-66328150	11	66328150	0	0	0	89516	0	0	0
chr11-66358182	11	66358182	0	0	0	89516	0	0	0
chr11-66358367	11	66358367	0	0	0	89516	0	0	0
chr11-66359109	11	66359109	0	0	0	89516	0	0	0
chr11-66360770	11	66360770	0	0	0	89516	0	0	0
chr11-66373291	11	66373291	0	0	0	89516	0	0	0
chr11-66436118	11	66436118	0	0	0	89516	0	0	0
chr11-6644638	11	6644638	0	0	0	89516	0	0	0
chr11-66453742	11	66453742	0	0	0	89516	0	0	0
chr11-66460141	11	66460141	0	0	0	89516	0	0	0
chr11-6652661	11	6652661	0	0	0	89516	0	0	0
chr11-66589212	11	66589212	0	0	0	89516	0	0	0
chr11-66802264	11	66802264	0	0	0	89516	0	0	0
chr11-66802310	11	66802310	0	0	0	89516	0	0	0
chr11-66811227	11	66811227	0	0	0	89516	0	0	0
chr11-66837776	11	66837776	0	0	0	89516	0	0	0
chr11-67020171	11	67020171	0	0	0	89516	0	0	0
chr11-67021891	11	67021891	0	0	0	89516	0	0	0
chr11-67069744	11	67069744	0	0	0	89516	0	0	0
chr11-67071524	11	67071524	0	0	0	89516	0	0	0
chr11-67075687	11	67075687	0	0	0	89516	0	0	0
chr11-67076975	11	67076975	0	0	0	89516	0	0	0
chr11-67186902	11	67186902	0	0	0	89516	0	0	0
chr11-67191707	11	67191707	0	0	0	89516	0	0	0
chr11-67197026	11	67197026	0	0	0	89516	0	0	0
chr11-67200097	11	67200097	0	0	0	89516	0	0	0
chr11-67219671	11	67219671	0	0	0	89516	0	0	0
chr11-67223261	11	67223261	0	0	0	89516	0	0	0
chr11-67235051	11	67235051	0	0	0	89516	0	0	0
chr11-67235062	11	67235062	0	0	0	89516	0	0	0
chr11-67266409	11	67266409	0	0	0	89516	0	0	0
chr11-67287263	11	67287263	0	0	0	89516	0	0	0
chr11-67371857	11	67371857	2	0	2	89514	0.00223424	0	0.00223424
chr11-67375870	11	67375870	3	0	3	89513	0.00335136	0	0.00335136
chr11-67377071	11	67377071	4	0	4	89512	0.00446847	0	0.00446847
chr11-67410339	11	67410339	39	0	39	89477	0.0435676	0	0.0435676
chr11-67430746	11	67430746	41	0	41	89475	0.0458019	0	0.0458019
chr11-67816344	11	67816344	1	0	1	89515	0.00111712	0	0.00111712
chr11-67829242	11	67829242	0	0	0	89516	0	0	0
chr11-6806687	11	6806687	0	0	0	89516	0	0	0
chr11-6807102	11	6807102	0	0	0	89516	0	0	0
chr11-6807185	11	6807185	0	0	0	89516	0	0	0
chr11-68193505	11	68193505	0	0	0	89516	0	0	0
chr11-68455480	11	68455480	0	0	0	89516	0	0	0
chr11-68475309	11	68475309	0	0	0	89516	0	0	0
chr11-68668053	11	68668053	0	0	0	89516	0	0	0
chr11-68673577	11	68673577	0	0	0	89516	0	0	0
chr11-68701332	11	68701332	2	0	2	89514	0.00223424	0	0.00223424
chr11-68748293	11	68748293	2	0	2	89514	0.00223424	0	0.00223424
chr11-68822237	11	68822237	0	0	0	89516	0	0	0
chr11-68847332	11	68847332	0	0	0	89516	0	0	0
chr11-6891770	11	6891770	0	0	0	89516	0	0	0
chr11-69062844	11	69062844	0	0	0	89516	0	0	0
chr11-69063477	11	69063477	0	0	0	89516	0	0	0
chr11-69063509	11	69063509	0	0	0	89516	0	0	0
chr11-69063539	11	69063539	0	0	0	89516	0	0	0
chr11-6912971	11	6912971	2	2	0	89514	0.00223424	0.00223424	0
chr11-6913146	11	6913146	2	2	0	89514	0.00223424	0.00223424	0
chr11-6913227	11	6913227	2	2	0	89514	0.00223424	0.00223424	0
chr11-6913434	11	6913434	2	2	0	89514	0.00223424	0.00223424	0
chr11-6913540	11	6913540	2	2	0	89514	0.00223424	0.00223424	0
chr11-6943061	11	6943061	7	7	0	89509	0.00781983	0.00781983	0
chr11-69486566	11	69486566	0	0	0	89516	0	0	0
chr11-6953543	11	6953543	7	7	0	89509	0.00781983	0.00781983	0
chr11-6962867	11	6962867	5	5	0	89511	0.00558559	0.00558559	0
chr11-69633659	11	69633659	1	0	1	89515	0.00111712	0	0.00111712
chr11-6964873	11	6964873	5	5	0	89511	0.00558559	0.00558559	0
chr11-6977310	11	6977310	0	0	0	89516	0	0	0
chr11-6977460	11	6977460	0	0	0	89516	0	0	0
chr11-698889	11	698889	4	2	2	89512	0.00446847	0.00223424	0.00223424
chr11-70007354	11	70007354	0	0	0	89516	0	0	0
chr11-7021206	11	7021206	0	0	0	89516	0	0	0
chr11-7022427	11	7022427	0	0	0	89516	0	0	0
chr11-7023968	11	7023968	0	0	0	89516	0	0	0
chr11-70269065	11	70269065	1	0	1	89515	0.00111712	0	0.00111712
chr11-70331960	11	70331960	1	0	1	89515	0.00111712	0	0.00111712
chr11-7063617	11	7063617	0	0	0	89516	0	0	0
chr11-7063915	11	7063915	0	0	0	89516	0	0	0
chr11-7064534	11	7064534	0	0	0	89516	0	0	0
chr11-7064751	11	7064751	0	0	0	89516	0	0	0
chr11-70789186	11	70789186	0	0	0	89516	0	0	0
chr11-7079078	11	7079078	0	0	0	89516	0	0	0
chr11-7081285	11	7081285	0	0	0	89516	0	0	0
chr11-70858366	11	70858366	0	0	0	89516	0	0	0
chr11-71146229	11	71146229	0	0	0	89516	0	0	0
chr11-71152354	11	71152354	0	0	0	89516	0	0	0
chr11-71155068	11	71155068	0	0	0	89516	0	0	0
chr11-71155134	11	71155134	0	0	0	89516	0	0	0
chr11-71192967	11	71192967	0	0	0	89516	0	0	0
chr11-71196591	11	71196591	0	0	0	89516	0	0	0
chr11-71196660	11	71196660	0	0	0	89516	0	0	0
chr11-71209518	11	71209518	0	0	0	89516	0	0	0
chr11-71209534	11	71209534	0	0	0	89516	0	0	0
chr11-71249650	11	71249650	0	0	0	89516	0	0	0
chr11-71548543	11	71548543	0	0	0	89516	0	0	0
chr11-71627164	11	71627164	0	0	0	89516	0	0	0
chr11-71630074	11	71630074	0	0	0	89516	0	0	0
chr11-71639583	11	71639583	0	0	0	89516	0	0	0
chr11-71712654	11	71712654	0	0	0	89516	0	0	0
chr11-71800181	11	71800181	0	0	0	89516	0	0	0
chr11-71804574	11	71804574	0	0	0	89516	0	0	0
chr11-71807767	11	71807767	0	0	0	89516	0	0	0
chr11-71819113	11	71819113	0	0	0	89516	0	0	0
chr11-71820987	11	71820987	0	0	0	89516	0	0	0
chr11-71850194	11	71850194	0	0	0	89516	0	0	0
chr11-72084002	11	72084002	0	0	0	89516	0	0	0
chr11-72368934	11	72368934	0	0	0	89516	0	0	0
chr11-72413988	11	72413988	0	0	0	89516	0	0	0
chr11-72422525	11	72422525	0	0	0	89516	0	0	0
chr11-72423352	11	72423352	0	0	0	89516	0	0	0
chr11-72466170	11	72466170	0	0	0	89516	0	0	0
chr11-72468924	11	72468924	0	0	0	89516	0	0	0
chr11-72536345	11	72536345	0	0	0	89516	0	0	0
chr11-72539467	11	72539467	0	0	0	89516	0	0	0
chr11-72539471	11	72539471	0	0	0	89516	0	0	0
chr11-72539495	11	72539495	0	0	0	89516	0	0	0
chr11-72539777	11	72539777	0	0	0	89516	0	0	0
chr11-72946156	11	72946156	0	0	0	89516	0	0	0
chr11-73007825	11	73007825	0	0	0	89516	0	0	0
chr11-73106488	11	73106488	0	0	0	89516	0	0	0
chr11-73360072	11	73360072	1	0	1	89515	0.00111712	0	0.00111712
chr11-73600138	11	73600138	2	0	2	89514	0.00223424	0	0.00223424
chr11-73602247	11	73602247	2	0	2	89514	0.00223424	0	0.00223424
chr11-73686168	11	73686168	8	0	8	89508	0.00893695	0	0.00893695
chr11-73686552	11	73686552	8	0	8	89508	0.00893695	0	0.00893695
chr11-73687954	11	73687954	8	0	8	89508	0.00893695	0	0.00893695
chr11-73687973	11	73687973	8	0	8	89508	0.00893695	0	0.00893695
chr11-73689041	11	73689041	8	0	8	89508	0.00893695	0	0.00893695
chr11-73689309	11	73689309	8	0	8	89508	0.00893695	0	0.00893695
chr11-73715528	11	73715528	1	0	1	89515	0.00111712	0	0.00111712
chr11-73716889	11	73716889	1	0	1	89515	0.00111712	0	0.00111712
chr11-73724465	11	73724465	1	0	1	89515	0.00111712	0	0.00111712
chr11-73843888	11	73843888	0	0	0	89516	0	0	0
chr11-73879652	11	73879652	0	0	0	89516	0	0	0
chr11-73882555	11	73882555	0	0	0	89516	0	0	0
chr11-73978324	11	73978324	0	0	0	89516	0	0	0
chr11-74009340	11	74009340	0	0	0	89516	0	0	0
chr11-74340324	11	74340324	0	0	0	89516	0	0	0
chr11-74379872	11	74379872	0	0	0	89516	0	0	0
chr11-74408254	11	74408254	0	0	0	89516	0	0	0
chr11-74408274	11	74408274	0	0	0	89516	0	0	0
chr11-74413839	11	74413839	0	0	0	89516	0	0	0
chr11-74421972	11	74421972	0	0	0	89516	0	0	0
chr11-74441897	11	74441897	0	0	0	89516	0	0	0
chr11-74546923	11	74546923	0	0	0	89516	0	0	0
chr11-74554472	11	74554472	0	0	0	89516	0	0	0
chr11-74563037	11	74563037	0	0	0	89516	0	0	0
chr11-74660604	11	74660604	0	0	0	89516	0	0	0
chr11-74676818	11	74676818	0	0	0	89516	0	0	0
chr11-74705736	11	74705736	0	0	0	89516	0	0	0
chr11-74705872	11	74705872	0	0	0	89516	0	0	0
chr11-74717058	11	74717058	0	0	0	89516	0	0	0
chr11-74717333	11	74717333	0	0	0	89516	0	0	0
chr11-7488026	11	7488026	1	0	1	89515	0.00111712	0	0.00111712
chr11-74914042	11	74914042	1	0	1	89515	0.00111712	0	0.00111712
chr11-74915617	11	74915617	1	0	1	89515	0.00111712	0	0.00111712
chr11-7507122	11	7507122	2	0	2	89514	0.00223424	0	0.00223424
chr11-7507224	11	7507224	2	0	2	89514	0.00223424	0	0.00223424
chr11-7509386	11	7509386	2	0	2	89514	0.00223424	0	0.00223424
chr11-7509544	11	7509544	2	0	2	89514	0.00223424	0	0.00223424
chr11-75111630	11	75111630	5	0	5	89511	0.00558559	0	0.00558559
chr11-7530955	11	7530955	1	0	1	89515	0.00111712	0	0.00111712
chr11-75317006	11	75317006	0	0	0	89516	0	0	0
chr11-75439912	11	75439912	0	0	0	89516	0	0	0
chr11-75501705	11	75501705	0	0	0	89516	0	0	0
chr11-75501729	11	75501729	0	0	0	89516	0	0	0
chr11-75501746	11	75501746	0	0	0	89516	0	0	0
chr11-75501756	11	75501756	0	0	0	89516	0	0	0
chr11-75507541	11	75507541	0	0	0	89516	0	0	0
chr11-75509317	11	75509317	0	0	0	89516	0	0	0
chr11-7618582	11	7618582	1	1	0	89515	0.00111712	0.00111712	0
chr11-7618836	11	7618836	1	1	0	89515	0.00111712	0.00111712	0
chr11-76246960	11	76246960	2	0	2	89514	0.00223424	0	0.00223424
chr11-76256853	11	76256853	2	0	2	89514	0.00223424	0	0.00223424
chr11-76751340	11	76751340	3	0	3	89513	0.00335136	0	0.00335136
chr11-76751497	11	76751497	3	0	3	89513	0.00335136	0	0.00335136
chr11-76795985	11	76795985	3	0	3	89513	0.00335136	0	0.00335136
chr11-76831774	11	76831774	3	0	3	89513	0.00335136	0	0.00335136
chr11-7687128	11	7687128	1	1	0	89515	0.00111712	0.00111712	0
chr11-7687681	11	7687681	1	1	0	89515	0.00111712	0.00111712	0
chr11-76903288	11	76903288	3	1	2	89513	0.00335136	0.00111712	0.00223424
chr11-76919820	11	76919820	2	0	2	89514	0.00223424	0	0.00223424
chr11-76928284	11	76928284	2	0	2	89514	0.00223424	0	0.00223424
chr11-76928361	11	76928361	2	0	2	89514	0.00223424	0	0.00223424
chr11-76979586	11	76979586	2	0	2	89514	0.00223424	0	0.00223424
chr11-7711205	11	7711205	12	12	0	89504	0.0134054	0.0134054	0
chr11-7718046	11	7718046	12	12	0	89504	0.0134054	0.0134054	0
chr11-7723842	11	7723842	12	12	0	89504	0.0134054	0.0134054	0
chr11-77301657	11	77301657	1	0	1	89515	0.00111712	0	0.00111712
chr11-77404624	11	77404624	1	0	1	89515	0.00111712	0	0.00111712
chr11-775134	11	775134	5	5	0	89511	0.00558559	0.00558559	0
chr11-77580840	11	77580840	2	0	2	89514	0.00223424	0	0.00223424
chr11-77672186	11	77672186	2	0	2	89514	0.00223424	0	0.00223424
chr11-77690065	11	77690065	2	0	2	89514	0.00223424	0	0.00223424
chr11-77690088	11	77690088	2	0	2	89514	0.00223424	0	0.00223424
chr11-77820487	11	77820487	0	0	0	89516	0	0	0
chr11-77884838	11	77884838	0	0	0	89516	0	0	0
chr11-77921114	11	77921114	0	0	0	89516	0	0	0
chr11-77936228	11	77936228	0	0	0	89516	0	0	0
chr11-7817903	11	7817903	20	20	0	89496	0.0223424	0.0223424	0
chr11-78279739	11	78279739	0	0	0	89516	0	0	0
chr11-78387274	11	78387274	0	0	0	89516	0	0	0
chr11-78419534	11	78419534	1	1	0	89515	0.00111712	0.00111712	0
chr11-7846682	11	7846682	11	8	3	89505	0.0122883	0.00893695	0.00335136
chr11-7949288	11	7949288	2	0	2	89514	0.00223424	0	0.00223424
chr11-7949294	11	7949294	2	0	2	89514	0.00223424	0	0.00223424
chr11-7949333	11	7949333	2	0	2	89514	0.00223424	0	0.00223424
chr11-7960152	11	7960152	1	0	1	89515	0.00111712	0	0.00111712
chr11-7960191	11	7960191	1	0	1	89515	0.00111712	0	0.00111712
chr11-7960410	11	7960410	1	0	1	89515	0.00111712	0	0.00111712
chr11-7960425	11	7960425	1	0	1	89515	0.00111712	0	0.00111712
chr11-7960704	11	7960704	1	0	1	89515	0.00111712	0	0.00111712
chr11-7960888	11	7960888	1	0	1	89515	0.00111712	0	0.00111712
chr11-7981561	11	7981561	1	0	1	89515	0.00111712	0	0.00111712
chr11-800453	11	800453	23	22	1	89493	0.0256937	0.0245766	0.00111712
chr11-8008880	11	8008880	1	0	1	89515	0.00111712	0	0.00111712
chr11-82549517	11	82549517	0	0	0	89516	0	0	0
chr11-82625793	11	82625793	4	0	4	89512	0.00446847	0	0.00446847
chr11-82641318	11	82641318	4	0	4	89512	0.00446847	0	0.00446847
chr11-82644011	11	82644011	4	0	4	89512	0.00446847	0	0.00446847
chr11-82645190	11	82645190	4	0	4	89512	0.00446847	0	0.00446847
chr11-82645267	11	82645267	4	0	4	89512	0.00446847	0	0.00446847
chr11-82877339	11	82877339	0	0	0	89516	0	0	0
chr11-828885	11	828885	54	32	22	89462	0.0603244	0.0357478	0.0245766
chr11-82909685	11	82909685	0	0	0	89516	0	0	0
chr11-82921450	11	82921450	0	0	0	89516	0	0	0
chr11-82959022	11	82959022	0	0	0	89516	0	0	0
chr11-82959064	11	82959064	0	0	0	89516	0	0	0
chr11-82985037	11	82985037	0	0	0	89516	0	0	0
chr11-82996991	11	82996991	0	0	0	89516	0	0	0
chr11-83195232	11	83195232	1	0	1	89515	0.00111712	0	0.00111712
chr11-8435050	11	8435050	9	1	8	89507	0.0100541	0.00111712	0.00893695
chr11-84865655	11	84865655	3	2	1	89513	0.00335136	0.00223424	0.00111712
chr11-8496307	11	8496307	6	1	5	89510	0.00670271	0.00111712	0.00558559
chr11-85396084	11	85396084	2	1	1	89514	0.00223424	0.00111712	0.00111712
chr11-85396940	11	85396940	2	1	1	89514	0.00223424	0.00111712	0.00111712
chr11-85397109	11	85397109	2	1	1	89514	0.00223424	0.00111712	0.00111712
chr11-85407275	11	85407275	2	1	1	89514	0.00223424	0.00111712	0.00111712
chr11-85418471	11	85418471	2	1	1	89514	0.00223424	0.00111712	0.00111712
chr11-85436068	11	85436068	22	21	1	89494	0.0245766	0.0234595	0.00111712
chr11-85437871	11	85437871	22	21	1	89494	0.0245766	0.0234595	0.00111712
chr11-85438357	11	85438357	22	21	1	89494	0.0245766	0.0234595	0.00111712
chr11-85438938	11	85438938	22	21	1	89494	0.0245766	0.0234595	0.00111712
chr11-85447556	11	85447556	22	21	1	89494	0.0245766	0.0234595	0.00111712
chr11-85459313	11	85459313	22	21	1	89494	0.0245766	0.0234595	0.00111712
chr11-85606335	11	85606335	3	2	1	89513	0.00335136	0.00223424	0.00111712
chr11-86119193	11	86119193	1	1	0	89515	0.00111712	0.00111712	0
chr11-86130992	11	86130992	1	1	0	89515	0.00111712	0.00111712	0
chr11-86131001	11	86131001	1	1	0	89515	0.00111712	0.00111712	0
chr11-86158231	11	86158231	1	1	0	89515	0.00111712	0.00111712	0
chr11-86519801	11	86519801	1	1	0	89515	0.00111712	0.00111712	0
chr11-86534564	11	86534564	1	1	0	89515	0.00111712	0.00111712	0
chr11-865528	11	865528	1	0	1	89515	0.00111712	0	0.00111712
chr11-865532	11	865532	1	0	1	89515	0.00111712	0	0.00111712
chr11-8660263	11	8660263	1	1	0	89515	0.00111712	0.00111712	0
chr11-8662219	11	8662219	1	1	0	89515	0.00111712	0.00111712	0
chr11-8721511	11	8721511	0	0	0	89516	0	0	0
chr11-88718024	11	88718024	1	1	0	89515	0.00111712	0.00111712	0
chr11-88911255	11	88911255	0	0	0	89516	0	0	0
chr11-88924382	11	88924382	0	0	0	89516	0	0	0
chr11-89018123	11	89018123	0	0	0	89516	0	0	0
chr11-89223723	11	89223723	1	0	1	89515	0.00111712	0	0.00111712
chr11-89224400	11	89224400	1	0	1	89515	0.00111712	0	0.00111712
chr11-8934081	11	8934081	0	0	0	89516	0	0	0
chr11-89443513	11	89443513	1	0	1	89515	0.00111712	0	0.00111712
chr11-8947640	11	8947640	0	0	0	89516	0	0	0
chr11-8953688	11	8953688	0	0	0	89516	0	0	0
chr11-8959327	11	8959327	0	0	0	89516	0	0	0
chr11-8959607	11	8959607	0	0	0	89516	0	0	0
chr11-89880530	11	89880530	16	2	14	89500	0.0178739	0.00223424	0.0156397
chr11-89896707	11	89896707	13	2	11	89503	0.0145225	0.00223424	0.0122883
chr11-9042639	11	9042639	0	0	0	89516	0	0	0
chr11-9042666	11	9042666	0	0	0	89516	0	0	0
chr11-9043470	11	9043470	0	0	0	89516	0	0	0
chr11-9055237	11	9055237	0	0	0	89516	0	0	0
chr11-9072168	11	9072168	0	0	0	89516	0	0	0
chr11-9077376	11	9077376	0	0	0	89516	0	0	0
chr11-92086301	11	92086301	1	1	0	89515	0.00111712	0.00111712	0
chr11-92087987	11	92087987	1	1	0	89515	0.00111712	0.00111712	0
chr11-92088256	11	92088256	1	1	0	89515	0.00111712	0.00111712	0
chr11-92523371	11	92523371	3	2	1	89513	0.00335136	0.00223424	0.00111712
chr11-92531355	11	92531355	3	2	1	89513	0.00335136	0.00223424	0.00111712
chr11-92533735	11	92533735	3	2	1	89513	0.00335136	0.00223424	0.00111712
chr11-92887445	11	92887445	1	0	1	89515	0.00111712	0	0.00111712
chr11-92896023	11	92896023	1	0	1	89515	0.00111712	0	0.00111712
chr11-92913962	11	92913962	1	0	1	89515	0.00111712	0	0.00111712
chr11-93085526	11	93085526	1	0	1	89515	0.00111712	0	0.00111712
chr11-93088615	11	93088615	1	0	1	89515	0.00111712	0	0.00111712
chr11-93097392	11	93097392	1	0	1	89515	0.00111712	0	0.00111712
chr11-93118642	11	93118642	1	0	1	89515	0.00111712	0	0.00111712
chr11-93129483	11	93129483	1	0	1	89515	0.00111712	0	0.00111712
chr11-93141472	11	93141472	1	0	1	89515	0.00111712	0	0.00111712
chr11-93141473	11	93141473	1	0	1	89515	0.00111712	0	0.00111712
chr11-93170775	11	93170775	1	0	1	89515	0.00111712	0	0.00111712
chr11-93212348	11	93212348	1	0	1	89515	0.00111712	0	0.00111712
chr11-93400873	11	93400873	0	0	0	89516	0	0	0
chr11-93431293	11	93431293	0	0	0	89516	0	0	0
chr11-93469413	11	93469413	0	0	0	89516	0	0	0
chr11-93488553	11	93488553	0	0	0	89516	0	0	0
chr11-93545022	11	93545022	0	0	0	89516	0	0	0
chr11-93553987	11	93553987	0	0	0	89516	0	0	0
chr11-93779032	11	93779032	0	0	0	89516	0	0	0
chr11-93779084	11	93779084	0	0	0	89516	0	0	0
chr11-93819280	11	93819280	0	0	0	89516	0	0	0
chr11-93837868	11	93837868	0	0	0	89516	0	0	0
chr11-93844084	11	93844084	0	0	0	89516	0	0	0
chr11-93913090	11	93913090	4	4	0	89512	0.00446847	0.00446847	0
chr11-93913120	11	93913120	4	4	0	89512	0.00446847	0.00446847	0
chr11-93913954	11	93913954	5	5	0	89511	0.00558559	0.00558559	0
chr11-94039677	11	94039677	2	2	0	89514	0.00223424	0.00223424	0
chr11-94040467	11	94040467	2	2	0	89514	0.00223424	0.00223424	0
chr11-94129564	11	94129564	0	0	0	89516	0	0	0
chr11-94180388	11	94180388	0	0	0	89516	0	0	0
chr11-94229995	11	94229995	0	0	0	89516	0	0	0
chr11-94278803	11	94278803	0	0	0	89516	0	0	0
chr11-94318626	11	94318626	27	27	0	89489	0.0301622	0.0301622	0
chr11-94326762	11	94326762	27	27	0	89489	0.0301622	0.0301622	0
chr11-94353053	11	94353053	27	27	0	89489	0.0301622	0.0301622	0
chr11-94532777	11	94532777	27	27	0	89489	0.0301622	0.0301622	0
chr11-94705358	11	94705358	0	0	0	89516	0	0	0
chr11-94801037	11	94801037	0	0	0	89516	0	0	0
chr11-94862437	11	94862437	0	0	0	89516	0	0	0
chr11-9501095	11	9501095	1	0	1	89515	0.00111712	0	0.00111712
chr11-95555099	11	95555099	0	0	0	89516	0	0	0
chr11-95560989	11	95560989	0	0	0	89516	0	0	0
chr11-95595495	11	95595495	0	0	0	89516	0	0	0
chr11-95826683	11	95826683	0	0	0	89516	0	0	0
chr11-96092342	11	96092342	7	7	0	89509	0.00781983	0.00781983	0
chr11-9610099	11	9610099	0	0	0	89516	0	0	0
chr11-9759760	11	9759760	0	0	0	89516	0	0	0
chr11-986955	11	986955	0	0	0	89516	0	0	0
chr11-99715635	11	99715635	3	3	0	89513	0.00335136	0.00335136	0
rs1000061	11	88475777	1	1	0	89515	0.00111712	0.00111712	0
rs1002316	11	12440284	2	0	2	89514	0.00223424	0	0.00223424
rs1037378	11	14852490	1	1	0	89515	0.00111712	0.00111712	0
rs10400212	11	2542793	0	0	0	89516	0	0	0
rs1044796	11	46342942	0	0	0	89516	0	0	0
rs1045454	11	204228	28	0	28	89488	0.0312793	0	0.0312793
rs10488698	11	116633947	0	0	0	89516	0	0	0
rs10488699	11	116632500	0	0	0	89516	0	0	0
rs10488759	11	103491310	0	0	0	89516	0	0	0
rs1048932	11	115044850	0	0	0	89516	0	0	0
rs10501675	11	88406300	1	1	0	89515	0.00111712	0.00111712	0
rs10502069	11	106316611	2	0	2	89514	0.00223424	0	0.00223424
rs1060428	11	58892223	0	0	0	89516	0	0	0
rs10734255	11	17771487	0	0	0	89516	0	0	0
rs10741725	11	17320797	1	1	0	89515	0.00111712	0.00111712	0
rs10765989	11	12769397	1	0	1	89515	0.00111712	0	0.00111712
rs10766077	11	13349781	1	0	1	89515	0.00111712	0	0.00111712
rs10767646	11	27559744	0	0	0	89516	0	0	0
rs10767734	11	28642381	0	0	0	89516	0	0	0
rs10767874	11	30776952	47	0	47	89469	0.0525046	0	0.0525046
rs10769158	11	45666866	0	0	0	89516	0	0	0
rs10790077	11	115341893	2	0	2	89514	0.00223424	0	0.00223424
rs10790514	11	122494816	2	0	2	89514	0.00223424	0	0.00223424
rs10791539	11	101741939	78	0	78	89438	0.0871353	0	0.0871353
rs10792305	11	60910618	0	0	0	89516	0	0	0
rs10792831	11	85852979	1	1	0	89515	0.00111712	0.00111712	0
rs10830964	11	92719681	3	2	1	89513	0.00335136	0.00223424	0.00111712
rs10832020	11	13321343	1	0	1	89515	0.00111712	0	0.00111712
rs10832688	11	16843375	3	1	2	89513	0.00335136	0.00111712	0.00223424
rs10835149	11	27295678	0	0	0	89516	0	0	0
rs10835767	11	31389267	8	6	2	89508	0.00893695	0.00670271	0.00223424
rs10836495	11	4726687	4	1	3	89512	0.00446847	0.00111712	0.00335136
rs10838612	11	46701728	1	0	1	89515	0.00111712	0	0.00111712
rs10838634	11	46929954	0	0	0	89516	0	0	0
rs10838651	11	47065072	0	0	0	89516	0	0	0
rs10840070	11	8568207	4	1	3	89512	0.00446847	0.00111712	0.00335136
rs10840101	11	8671369	0	0	0	89516	0	0	0
rs10840400	11	10414509	0	0	0	89516	0	0	0
rs10891266	11	111300525	0	0	0	89516	0	0	0
rs10891510	11	113008160	0	0	0	89516	0	0	0
rs10891859	11	115335621	2	0	2	89514	0.00223424	0	0.00223424
rs10894293	11	130824213	3	0	3	89513	0.00335136	0	0.00335136
rs10894808	11	134256805	4	0	4	89512	0.00446847	0	0.00446847
rs10896586	11	56984103	0	0	0	89516	0	0	0
rs10897466	11	63723238	0	0	0	89516	0	0	0
rs10897526	11	64559898	2	2	0	89514	0.00223424	0.00223424	0
rs10898283	11	84371133	7	7	0	89509	0.00781983	0.00781983	0
rs10899068	11	74785720	0	0	0	89516	0	0	0
rs10899420	11	77688774	2	0	2	89514	0.00223424	0	0.00223424
rs11021100	11	94982706	1	0	1	89515	0.00111712	0	0.00111712
rs11022781	11	13402409	1	0	1	89515	0.00111712	0	0.00111712
rs11022903	11	13632110	0	0	0	89516	0	0	0
rs11023350	11	14861517	1	1	0	89515	0.00111712	0.00111712	0
rs11024773	11	18750497	0	0	0	89516	0	0	0
rs11025149	11	19495799	0	0	0	89516	0	0	0
rs11028045	11	24622149	4	1	3	89512	0.00446847	0.00111712	0.00335136
rs11029795	11	27061217	55	33	22	89461	0.0614415	0.0368649	0.0245766
rs11030108	11	27695464	0	0	0	89516	0	0	0
rs11030504	11	28939704	0	0	0	89516	0	0	0
rs11036868	11	5352500	13	13	0	89503	0.0145225	0.0145225	0
rs11038913	11	46559730	1	0	1	89515	0.00111712	0	0.00111712
rs11040271	11	6029540	1	0	1	89515	0.00111712	0	0.00111712
rs11040465	11	49689323	1	0	1	89515	0.00111712	0	0.00111712
rs11041525	11	7694013	1	1	0	89515	0.00111712	0.00111712	0
rs11042717	11	10303939	0	0	0	89516	0	0	0
rs11043097	11	11135795	0	0	0	89516	0	0	0
rs1108277	11	8121218	1	0	1	89515	0.00111712	0	0.00111712
rs111264315	11	76834887	3	0	3	89513	0.00335136	0	0.00335136
rs111299050	11	31392362	7	5	2	89509	0.00781983	0.00558559	0.00223424
rs111336205	11	57535606	0	0	0	89516	0	0	0
rs111515657	11	6648703	0	0	0	89516	0	0	0
rs111528463	11	76980109	2	0	2	89514	0.00223424	0	0.00223424
rs111578362	11	62300280	0	0	0	89516	0	0	0
rs111699549	11	104878012	30	1	29	89486	0.0335136	0.00111712	0.0323964
rs111720396	11	67235538	0	0	0	89516	0	0	0
rs111737559	11	102562537	13	0	13	89503	0.0145225	0	0.0145225
rs111748026	11	4567193	20	19	1	89496	0.0223424	0.0212253	0.00111712
rs111749614	11	93487189	0	0	0	89516	0	0	0
rs111781030	11	6653747	0	0	0	89516	0	0	0
rs111863577	11	4880935	0	0	0	89516	0	0	0
rs111966997	11	62285664	0	0	0	89516	0	0	0
rs111975133	11	5080770	3	3	0	89513	0.00335136	0.00335136	0
rs111982303	11	6578788	0	0	0	89516	0	0	0
rs11213538	11	110561274	0	0	0	89516	0	0	0
rs11215390	11	115033811	0	0	0	89516	0	0	0
rs11216131	11	116633580	0	0	0	89516	0	0	0
rs11216322	11	117094491	0	0	0	89516	0	0	0
rs11217234	11	119177938	0	0	0	89516	0	0	0
rs112188360	11	5758395	0	0	0	89516	0	0	0
rs11220101	11	125366454	0	0	0	89516	0	0	0
rs11220472	11	126270374	1	0	1	89515	0.00111712	0	0.00111712
rs112206544	11	5067928	3	3	0	89513	0.00335136	0.00335136	0
rs11221371	11	128459110	0	0	0	89516	0	0	0
rs11222362	11	130731425	2	0	2	89514	0.00223424	0	0.00223424
rs11222492	11	131018732	3	0	3	89513	0.00335136	0	0.00335136
rs11224302	11	100456604	2	1	1	89514	0.00223424	0.00111712	0.00111712
rs112283755	11	113196252	0	0	0	89516	0	0	0
rs11230707	11	61253841	0	0	0	89516	0	0	0
rs11230751	11	61380904	0	0	0	89516	0	0	0
rs112317511	11	117859165	0	0	0	89516	0	0	0
rs11234342	11	85141534	2	1	1	89514	0.00223424	0.00111712	0.00111712
rs11236190	11	74366755	0	0	0	89516	0	0	0
rs11237451	11	78025459	0	0	0	89516	0	0	0
rs11237826	11	79128235	1	1	0	89515	0.00111712	0.00111712	0
rs112402535	11	6662466	0	0	0	89516	0	0	0
rs1124515	11	126346842	1	0	1	89515	0.00111712	0	0.00111712
rs112511001	11	6898587	0	0	0	89516	0	0	0
rs112524097	11	72004419	0	0	0	89516	0	0	0
rs112663036	11	62285571	0	0	0	89516	0	0	0
rs112678346	11	118377003	2	0	2	89514	0.00223424	0	0.00223424
rs112731981	11	114453226	0	0	0	89516	0	0	0
rs112773148	11	4825751	0	0	0	89516	0	0	0
rs112847445	11	63398550	0	0	0	89516	0	0	0
rs112872873	11	114421896	0	0	0	89516	0	0	0
rs112934886	11	76980955	2	0	2	89514	0.00223424	0	0.00223424
rs112935567	11	130343291	1	0	1	89515	0.00111712	0	0.00111712
rs112941004	11	6898714	0	0	0	89516	0	0	0
rs113028061	11	4869658	0	0	0	89516	0	0	0
rs113028159	11	74422014	0	0	0	89516	0	0	0
rs113204543	11	7985014	1	0	1	89515	0.00111712	0	0.00111712
rs113302139	11	18195347	0	0	0	89516	0	0	0
rs113377145	11	1852920	0	0	0	89516	0	0	0
rs113406411	11	6913073	2	2	0	89514	0.00223424	0.00223424	0
rs113495521	11	1281251	0	0	0	89516	0	0	0
rs113627034	11	82880406	0	0	0	89516	0	0	0
rs113634625	11	5631470	1	1	0	89515	0.00111712	0.00111712	0
rs113640749	11	112041221	0	0	0	89516	0	0	0
rs113763198	11	57886280	0	0	0	89516	0	0	0
rs113858530	11	101762270	77	0	77	89439	0.0860181	0	0.0860181
rs113910234	11	22646800	21	6	15	89495	0.0234595	0.00670271	0.0167568
rs113910815	11	55340477	53	2	51	89463	0.0592073	0.00223424	0.0569731
rs113918833	11	56468528	0	0	0	89516	0	0	0
rs114010389	11	591436	4	3	1	89512	0.00446847	0.00335136	0.00111712
rs114055321	11	101918208	79	0	79	89437	0.0882524	0	0.0882524
rs114060827	11	64835541	0	0	0	89516	0	0	0
rs114064661	11	60183297	0	0	0	89516	0	0	0
rs114122767	11	6231468	0	0	0	89516	0	0	0
rs114144322	11	108384273	0	0	0	89516	0	0	0
rs114153238	11	5424320	10	7	3	89506	0.0111712	0.00781983	0.00335136
rs114263793	11	6190754	0	0	0	89516	0	0	0
rs114317507	11	123810783	1	0	1	89515	0.00111712	0	0.00111712
rs114318301	11	62291226	0	0	0	89516	0	0	0
rs114329486	11	6239952	0	0	0	89516	0	0	0
rs114449909	11	11454291	7	7	0	89509	0.00781983	0.00781983	0
rs114469707	11	123477390	0	0	0	89516	0	0	0
rs114496868	11	108382375	0	0	0	89516	0	0	0
rs114538197	11	126134931	0	0	0	89516	0	0	0
rs114542505	11	93796782	0	0	0	89516	0	0	0
rs114578771	11	121178151	2	0	2	89514	0.00223424	0	0.00223424
rs114581018	11	2909574	2	1	1	89514	0.00223424	0.00111712	0.00111712
rs114586747	11	619390	4	3	1	89512	0.00446847	0.00335136	0.00111712
rs114676801	11	211203	30	0	30	89486	0.0335136	0	0.0335136
rs114694017	11	64940675	0	0	0	89516	0	0	0
rs114706438	11	5566074	1	1	0	89515	0.00111712	0.00111712	0
rs114766766	11	4881214	0	0	0	89516	0	0	0
rs114776609	11	47819940	0	0	0	89516	0	0	0
rs114792077	11	65649682	0	0	0	89516	0	0	0
rs114824436	11	35456305	1	0	1	89515	0.00111712	0	0.00111712
rs114829238	11	48152148	4	1	3	89512	0.00446847	0.00111712	0.00335136
rs114830255	11	121454206	0	0	0	89516	0	0	0
rs114837336	11	118984649	0	0	0	89516	0	0	0
rs114857377	11	5602246	1	1	0	89515	0.00111712	0.00111712	0
rs114870261	11	114453094	0	0	0	89516	0	0	0
rs114916432	11	62496028	0	0	0	89516	0	0	0
rs114919859	11	63327623	0	0	0	89516	0	0	0
rs114998631	11	55594827	58	2	56	89458	0.0647929	0.00223424	0.0625586
rs115125023	11	11362458	7	7	0	89509	0.00781983	0.00781983	0
rs1151488	11	65371604	64	64	0	89452	0.0714956	0.0714956	0
rs115159943	11	64877978	0	0	0	89516	0	0	0
rs115188842	11	62375250	0	0	0	89516	0	0	0
rs115240923	11	85437405	22	21	1	89494	0.0245766	0.0234595	0.00111712
rs115262305	11	120769284	0	0	0	89516	0	0	0
rs115294924	11	69063183	0	0	0	89516	0	0	0
rs115325363	11	74716815	0	0	0	89516	0	0	0
rs115345208	11	9812108	2	2	0	89514	0.00223424	0.00223424	0
rs115345705	11	904812	0	0	0	89516	0	0	0
rs115362908	11	62291912	0	0	0	89516	0	0	0
rs115370823	11	4616230	4	3	1	89512	0.00446847	0.00335136	0.00111712
rs115399445	11	17809817	0	0	0	89516	0	0	0
rs11543359	11	62446021	0	0	0	89516	0	0	0
rs115437355	11	20907067	32	0	32	89484	0.0357478	0	0.0357478
rs115461023	11	6943130	7	7	0	89509	0.00781983	0.00781983	0
rs115468571	11	8643298	1	1	0	89515	0.00111712	0.00111712	0
rs11550508	11	66334988	0	0	0	89516	0	0	0
rs115522285	11	6942915	7	7	0	89509	0.00781983	0.00781983	0
rs115558711	11	5443993	7	7	0	89509	0.00781983	0.00781983	0
rs115578164	11	94862402	0	0	0	89516	0	0	0
rs115581134	11	85342732	2	1	1	89514	0.00223424	0.00111712	0.00111712
rs115587412	11	74617443	0	0	0	89516	0	0	0
rs115594096	11	58170461	0	0	0	89516	0	0	0
rs115629840	11	24759780	4	2	2	89512	0.00446847	0.00223424	0.00223424
rs115633648	11	111631612	1	1	0	89515	0.00111712	0.00111712	0
rs115653824	11	67431920	41	0	41	89475	0.0458019	0	0.0458019
rs115668737	11	73796827	0	0	0	89516	0	0	0
rs11568486	11	62761083	0	0	0	89516	0	0	0
rs115685326	11	5462068	7	7	0	89509	0.00781983	0.00781983	0
rs115692087	11	74407584	0	0	0	89516	0	0	0
rs11570054	11	47371130	0	0	0	89516	0	0	0
rs11571144	11	100999443	0	0	0	89516	0	0	0
rs115724940	11	111796717	0	0	0	89516	0	0	0
rs115761477	11	62415270	0	0	0	89516	0	0	0
rs115772736	11	17581207	0	0	0	89516	0	0	0
rs115775855	11	4870070	0	0	0	89516	0	0	0
rs115776642	11	7091598	0	0	0	89516	0	0	0
rs115788026	11	117789549	0	0	0	89516	0	0	0
rs115798173	11	73076519	0	0	0	89516	0	0	0
rs115851096	11	118219775	0	0	0	89516	0	0	0
rs115863471	11	118083136	0	0	0	89516	0	0	0
rs115915578	11	82966896	0	0	0	89516	0	0	0
rs115927577	11	9834138	2	2	0	89514	0.00223424	0.00223424	0
rs115948782	11	92600138	3	2	1	89513	0.00335136	0.00223424	0.00111712
rs115991011	11	65651040	0	0	0	89516	0	0	0
rs11600585	11	72727840	0	0	0	89516	0	0	0
rs116026654	11	5322500	0	0	0	89516	0	0	0
rs11603160	11	72894273	0	0	0	89516	0	0	0
rs116038359	11	31128479	4	3	1	89512	0.00446847	0.00335136	0.00111712
rs11604362	11	6592951	0	0	0	89516	0	0	0
rs11605057	11	86704096	2	2	0	89514	0.00223424	0.00223424	0
rs11606238	11	134462915	214	1	213	89302	0.239063	0.00111712	0.237946
rs11606448	11	130262601	1	0	1	89515	0.00111712	0	0.00111712
rs11606923	11	134183850	103	88	15	89413	0.115063	0.0983064	0.0167568
rs116071834	11	87847209	2	1	1	89514	0.00223424	0.00111712	0.00111712
rs116099947	11	76969573	2	0	2	89514	0.00223424	0	0.00223424
rs116135386	11	76940264	2	0	2	89514	0.00223424	0	0.00223424
rs116222316	11	124440253	3	0	3	89513	0.00335136	0	0.00335136
rs116239239	11	118656770	0	0	0	89516	0	0	0
rs116241910	11	118444445	0	0	0	89516	0	0	0
rs116253844	11	71628607	0	0	0	89516	0	0	0
rs116256283	11	1028379	0	0	0	89516	0	0	0
rs116327084	11	55861580	80	0	80	89436	0.0893695	0	0.0893695
rs116345276	11	60183655	0	0	0	89516	0	0	0
rs116352829	11	45265718	0	0	0	89516	0	0	0
rs116379510	11	124016626	1	0	1	89515	0.00111712	0	0.00111712
rs116394634	11	134027834	0	0	0	89516	0	0	0
rs116427194	11	114393118	0	0	0	89516	0	0	0
rs116452340	11	61120536	0	0	0	89516	0	0	0
rs116452853	11	123756057	1	0	1	89515	0.00111712	0	0.00111712
rs116559175	11	5566084	1	1	0	89515	0.00111712	0.00111712	0
rs116578571	11	107427713	1	0	1	89515	0.00111712	0	0.00111712
rs116601572	11	6816929	0	0	0	89516	0	0	0
rs116665491	11	213397	28	0	28	89488	0.0312793	0	0.0312793
rs116679717	11	94224031	0	0	0	89516	0	0	0
rs116693665	11	123756104	1	0	1	89515	0.00111712	0	0.00111712
rs116695220	11	93417252	0	0	0	89516	0	0	0
rs116699117	11	71932021	0	0	0	89516	0	0	0
rs116723586	11	56058199	7	6	1	89509	0.00781983	0.00670271	0.00111712
rs116730753	11	93104279	1	0	1	89515	0.00111712	0	0.00111712
rs116750638	11	95568531	0	0	0	89516	0	0	0
rs116799237	11	32955421	2	0	2	89514	0.00223424	0	0.00223424
rs116829615	11	62652950	0	0	0	89516	0	0	0
rs116878385	11	118920540	0	0	0	89516	0	0	0
rs116934598	11	56020111	2	1	1	89514	0.00223424	0.00111712	0.00111712
rs117008856	11	5878617	0	0	0	89516	0	0	0
rs117055692	11	113561650	0	0	0	89516	0	0	0
rs117071588	11	96117537	7	7	0	89509	0.00781983	0.00781983	0
rs117090799	11	111753246	0	0	0	89516	0	0	0
rs117135042	11	57466809	0	0	0	89516	0	0	0
rs117203062	11	55735273	95	0	95	89421	0.106126	0	0.106126
rs117227565	11	68660330	0	0	0	89516	0	0	0
rs117231827	11	60899932	0	0	0	89516	0	0	0
rs117234242	11	3050233	3	0	3	89513	0.00335136	0	0.00335136
rs117253311	11	59573896	0	0	0	89516	0	0	0
rs117263837	11	55540964	58	2	56	89458	0.0647929	0.00223424	0.0625586
rs117277258	11	124310273	1	0	1	89515	0.00111712	0	0.00111712
rs117284118	11	5373124	13	13	0	89503	0.0145225	0.0145225	0
rs117315845	11	17663747	0	0	0	89516	0	0	0
rs117319789	11	125763902	0	0	0	89516	0	0	0
rs117328742	11	19077011	0	0	0	89516	0	0	0
rs117339295	11	119230270	0	0	0	89516	0	0	0
rs117367252	11	27148885	53	33	20	89463	0.0592073	0.0368649	0.0223424
rs117380100	11	6976984	0	0	0	89516	0	0	0
rs117398771	11	124875006	0	0	0	89516	0	0	0
rs117446236	11	18637520	0	0	0	89516	0	0	0
rs117458417	11	77301472	1	0	1	89515	0.00111712	0	0.00111712
rs117463710	11	9202340	0	0	0	89516	0	0	0
rs117500523	11	5799138	295	295	0	89221	0.32955	0.32955	0
rs117521878	11	32634988	0	0	0	89516	0	0	0
rs117535980	11	113452594	0	0	0	89516	0	0	0
rs117540999	11	4471500	6	4	2	89510	0.00670271	0.00446847	0.00223424
rs117548122	11	124508502	1	0	1	89515	0.00111712	0	0.00111712
rs117589215	11	119057127	0	0	0	89516	0	0	0
rs117625538	11	76183722	3	0	3	89513	0.00335136	0	0.00335136
rs117706566	11	111942362	0	0	0	89516	0	0	0
rs117776076	11	93457494	0	0	0	89516	0	0	0
rs117778213	11	72533504	0	0	0	89516	0	0	0
rs117865826	11	61960880	0	0	0	89516	0	0	0
rs117879704	11	8641037	1	1	0	89515	0.00111712	0.00111712	0
rs117931945	11	47861587	2	0	2	89514	0.00223424	0	0.00223424
rs117939157	11	6568866	0	0	0	89516	0	0	0
rs117958049	11	30902840	1	0	1	89515	0.00111712	0	0.00111712
rs117979807	11	1983508	0	0	0	89516	0	0	0
rs117994299	11	129993553	1	0	1	89515	0.00111712	0	0.00111712
rs118015540	11	68673715	0	0	0	89516	0	0	0
rs118070041	11	55339848	53	2	51	89463	0.0592073	0.00223424	0.0569731
rs118081475	11	86126163	1	1	0	89515	0.00111712	0.00111712	0
rs118134956	11	114577567	5	2	3	89511	0.00558559	0.00223424	0.00335136
rs118140791	11	62951262	5	5	0	89511	0.00558559	0.00558559	0
rs118183792	11	117063027	0	0	0	89516	0	0	0
rs11821629	11	45949049	0	0	0	89516	0	0	0
rs11822766	11	11473089	7	7	0	89509	0.00781983	0.00781983	0
rs11822837	11	46700941	1	0	1	89515	0.00111712	0	0.00111712
rs11825931	11	472997	8	7	1	89508	0.00893695	0.00781983	0.00111712
rs11827818	11	120198728	3	0	3	89513	0.00335136	0	0.00335136
rs12099166	11	48066048	1	0	1	89515	0.00111712	0	0.00111712
rs12146493	11	65547333	1	0	1	89515	0.00111712	0	0.00111712
rs12146512	11	108384666	0	0	0	89516	0	0	0
rs1218924	11	101200041	0	0	0	89516	0	0	0
rs12222793	11	92667047	4	2	2	89512	0.00446847	0.00223424	0.00223424
rs12270001	11	117982464	0	0	0	89516	0	0	0
rs12270627	11	111367889	0	0	0	89516	0	0	0
rs12272255	11	94310645	27	27	0	89489	0.0301622	0.0301622	0
rs12274574	11	60511258	0	0	0	89516	0	0	0
rs12276921	11	94308231	27	27	0	89489	0.0301622	0.0301622	0
rs12277910	11	116958533	0	0	0	89516	0	0	0
rs12280680	11	46300722	0	0	0	89516	0	0	0
rs12284316	11	117075014	0	0	0	89516	0	0	0
rs12287578	11	21645289	12	1	11	89504	0.0134054	0.00111712	0.0122883
rs12288512	11	27747671	0	0	0	89516	0	0	0
rs12288849	11	102272400	9	0	9	89507	0.0100541	0	0.0100541
rs12290076	11	124066355	1	0	1	89515	0.00111712	0	0.00111712
rs12291617	11	56086299	8	7	1	89508	0.00893695	0.00781983	0.00111712
rs12291622	11	93803617	0	0	0	89516	0	0	0
rs12362779	11	73105728	0	0	0	89516	0	0	0
rs12364489	11	57329466	0	0	0	89516	0	0	0
rs12365699	11	118743286	0	0	0	89516	0	0	0
rs12365770	11	98431542	3	0	3	89513	0.00335136	0	0.00335136
rs12366213	11	133853665	2	0	2	89514	0.00223424	0	0.00223424
rs1240658	11	116496360	0	0	0	89516	0	0	0
rs12416856	11	109593305	5	0	5	89511	0.00558559	0	0.00558559
rs12576996	11	65580638	1	0	1	89515	0.00111712	0	0.00111712
rs12577186	11	56269410	6	6	0	89510	0.00670271	0.00670271	0
rs12787323	11	125806187	0	0	0	89516	0	0	0
rs12793703	11	133913064	0	0	0	89516	0	0	0
rs12794050	11	117244255	0	0	0	89516	0	0	0
rs12797802	11	132031224	2	0	2	89514	0.00223424	0	0.00223424
rs12797830	11	122573644	3	0	3	89513	0.00335136	0	0.00335136
rs12801558	11	10662053	0	0	0	89516	0	0	0
rs12803589	11	72567167	0	0	0	89516	0	0	0
rs12858	11	70281612	0	0	0	89516	0	0	0
rs1353071	11	129414580	0	0	0	89516	0	0	0
rs1377573	11	99838176	2	2	0	89514	0.00223424	0.00223424	0
rs137857623	11	101762252	77	0	77	89439	0.0860181	0	0.0860181
rs137901782	11	74345735	0	0	0	89516	0	0	0
rs137906840	11	74800475	0	0	0	89516	0	0	0
rs137922656	11	62434097	0	0	0	89516	0	0	0
rs137931987	11	3714490	8	0	8	89508	0.00893695	0	0.00893695
rs137959615	11	6263057	0	0	0	89516	0	0	0
rs138046496	11	7960232	1	0	1	89515	0.00111712	0	0.00111712
rs138049815	11	61906397	0	0	0	89516	0	0	0
rs138057144	11	92534497	3	2	1	89513	0.00335136	0.00223424	0.00111712
rs138059525	11	94533444	27	27	0	89489	0.0301622	0.0301622	0
rs13807	11	64889034	0	0	0	89516	0	0	0
rs138187779	11	55703306	95	0	95	89421	0.106126	0	0.106126
rs138196216	11	18498006	0	0	0	89516	0	0	0
rs138209213	11	55944233	65	1	64	89451	0.0726127	0.00111712	0.0714956
rs138237129	11	92577590	3	2	1	89513	0.00335136	0.00223424	0.00111712
rs138250193	11	118461172	0	0	0	89516	0	0	0
rs138293432	11	77838424	0	0	0	89516	0	0	0
rs138322867	11	73427364	0	0	0	89516	0	0	0
rs138336307	11	124180643	0	0	0	89516	0	0	0
rs1384094	11	55904573	69	0	69	89447	0.0770812	0	0.0770812
rs138432029	11	7022384	0	0	0	89516	0	0	0
rs138443179	11	46837930	0	0	0	89516	0	0	0
rs138444298	11	8642028	1	1	0	89515	0.00111712	0.00111712	0
rs138473302	11	5172807	0	0	0	89516	0	0	0
rs138545192	11	55927431	66	0	66	89450	0.0737298	0	0.0737298
rs138556610	11	6977070	0	0	0	89516	0	0	0
rs138588886	11	112064216	0	0	0	89516	0	0	0
rs138588921	11	5758227	0	0	0	89516	0	0	0
rs138647261	11	129724706	1	0	1	89515	0.00111712	0	0.00111712
rs138703964	11	218827	28	0	28	89488	0.0312793	0	0.0312793
rs138726440	11	62400116	0	0	0	89516	0	0	0
rs138734122	11	5444224	7	7	0	89509	0.00781983	0.00781983	0
rs138740326	11	28119403	5	5	0	89511	0.00558559	0.00558559	0
rs138744051	11	6636686	0	0	0	89516	0	0	0
rs138749994	11	6913250	2	2	0	89514	0.00223424	0.00223424	0
rs138763496	11	5602555	1	1	0	89515	0.00111712	0.00111712	0
rs138778813	11	44950703	2	0	2	89514	0.00223424	0	0.00223424
rs138860115	11	82641312	4	0	4	89512	0.00446847	0	0.00446847
rs138863361	11	118451973	0	0	0	89516	0	0	0
rs138878258	11	46911956	0	0	0	89516	0	0	0
rs138887092	11	1023622	0	0	0	89516	0	0	0
rs138895009	11	55873135	69	0	69	89447	0.0770812	0	0.0770812
rs138910813	11	770314	5	5	0	89511	0.00558559	0.00558559	0
rs138917415	11	20419191	37	0	37	89479	0.0413334	0	0.0413334
rs138929210	11	6220605	0	0	0	89516	0	0	0
rs138968916	11	47195375	0	0	0	89516	0	0	0
rs13897	11	66331169	0	0	0	89516	0	0	0
rs139011641	11	1031202	0	0	0	89516	0	0	0
rs139102367	11	5475598	7	7	0	89509	0.00781983	0.00781983	0
rs139145865	11	57958578	0	0	0	89516	0	0	0
rs139208640	11	57068494	0	0	0	89516	0	0	0
rs139217795	11	116633593	0	0	0	89516	0	0	0
rs139309981	11	121491819	0	0	0	89516	0	0	0
rs139421685	11	10477939	2	0	2	89514	0.00223424	0	0.00223424
rs139441816	11	102272889	9	0	9	89507	0.0100541	0	0.0100541
rs139489790	11	8940989	0	0	0	89516	0	0	0
rs139501861	11	4674343	2	2	0	89514	0.00223424	0.00223424	0
rs139531321	11	123814136	1	0	1	89515	0.00111712	0	0.00111712
rs139581842	11	12316030	0	0	0	89516	0	0	0
rs139585459	11	93844087	0	0	0	89516	0	0	0
rs139595720	11	92086828	1	1	0	89515	0.00111712	0.00111712	0
rs139612323	11	112085537	0	0	0	89516	0	0	0
rs139633601	11	71906955	0	0	0	89516	0	0	0
rs139640491	11	6630007	0	0	0	89516	0	0	0
rs139641051	11	6867757	0	0	0	89516	0	0	0
rs139661110	11	93470368	0	0	0	89516	0	0	0
rs139685357	11	66062546	1	0	1	89515	0.00111712	0	0.00111712
rs139706082	11	4903766	0	0	0	89516	0	0	0
rs139747358	11	118851373	0	0	0	89516	0	0	0
rs139781104	11	118219750	0	0	0	89516	0	0	0
rs139793380	11	3687639	3	0	3	89513	0.00335136	0	0.00335136
rs139802740	11	110477362	0	0	0	89516	0	0	0
rs139830377	11	128680701	0	0	0	89516	0	0	0
rs139889481	11	65793703	0	0	0	89516	0	0	0
rs139897319	11	55735807	94	0	94	89422	0.105009	0	0.105009
rs139903297	11	4936737	0	0	0	89516	0	0	0
rs139930558	11	124743284	0	0	0	89516	0	0	0
rs139951286	11	6592471	0	0	0	89516	0	0	0
rs139972326	11	28042799	2	2	0	89514	0.00223424	0.00223424	0
rs140001894	11	48347274	2	1	1	89514	0.00223424	0.00111712	0.00111712
rs140022994	11	36250894	1	0	1	89515	0.00111712	0	0.00111712
rs140039769	11	58126472	0	0	0	89516	0	0	0
rs140064567	11	118978785	0	0	0	89516	0	0	0
rs140131201	11	5699466	0	0	0	89516	0	0	0
rs140147916	11	6588944	0	0	0	89516	0	0	0
rs140171017	11	1281259	0	0	0	89516	0	0	0
rs140192944	11	110451505	0	0	0	89516	0	0	0
rs140221316	11	68701997	2	0	2	89514	0.00223424	0	0.00223424
rs140222962	11	292962	31	1	30	89485	0.0346307	0.00111712	0.0335136
rs140245752	11	67222947	0	0	0	89516	0	0	0
rs140259136	11	56310498	0	0	0	89516	0	0	0
rs140390701	11	116655859	0	0	0	89516	0	0	0
rs140393944	11	10555632	1	0	1	89515	0.00111712	0	0.00111712
rs140417649	11	56230463	6	6	0	89510	0.00670271	0.00670271	0
rs140420798	11	86119307	1	1	0	89515	0.00111712	0.00111712	0
rs140430914	11	44101149	0	0	0	89516	0	0	0
rs140464832	11	726965	5	3	2	89511	0.00558559	0.00335136	0.00223424
rs140467794	11	700193	4	2	2	89512	0.00446847	0.00223424	0.00223424
rs140471717	11	12237861	0	0	0	89516	0	0	0
rs1406384	11	62083530	0	0	0	89516	0	0	0
rs140648233	11	58034457	0	0	0	89516	0	0	0
rs140690198	11	3663062	2	0	2	89514	0.00223424	0	0.00223424
rs140721713	11	5799270	295	295	0	89221	0.32955	0.32955	0
rs140776979	11	111749382	0	0	0	89516	0	0	0
rs140806787	11	6415475	0	0	0	89516	0	0	0
rs140823700	11	12284063	0	0	0	89516	0	0	0
rs140830294	11	103107198	0	0	0	89516	0	0	0
rs140865479	11	124310518	1	0	1	89515	0.00111712	0	0.00111712
rs140872512	11	6519561	0	0	0	89516	0	0	0
rs140883895	11	121490502	0	0	0	89516	0	0	0
rs140896620	11	118984422	0	0	0	89516	0	0	0
rs140966353	11	60636633	0	0	0	89516	0	0	0
rs141002789	11	63320450	0	0	0	89516	0	0	0
rs141184740	11	70644655	0	0	0	89516	0	0	0
rs141199068	11	55735602	94	0	94	89422	0.105009	0	0.105009
rs141222463	11	1274097	0	0	0	89516	0	0	0
rs141296444	11	89184961	1	0	1	89515	0.00111712	0	0.00111712
rs141314124	11	70271499	1	0	1	89515	0.00111712	0	0.00111712
rs141323787	11	20968970	35	0	35	89481	0.0390992	0	0.0390992
rs141330687	11	9878045	2	2	0	89514	0.00223424	0.00223424	0
rs141407633	11	8949195	0	0	0	89516	0	0	0
rs141446565	11	123893765	1	0	1	89515	0.00111712	0	0.00111712
rs141451542	11	62289776	0	0	0	89516	0	0	0
rs141555648	11	7652240	1	1	0	89515	0.00111712	0.00111712	0
rs141561534	11	6898329	0	0	0	89516	0	0	0
rs141567247	11	72423380	0	0	0	89516	0	0	0
rs141578876	11	59406644	0	0	0	89516	0	0	0
rs141598201	11	76171043	3	0	3	89513	0.00335136	0	0.00335136
rs141698114	11	62291756	0	0	0	89516	0	0	0
rs141864268	11	71929608	0	0	0	89516	0	0	0
rs141875424	11	60103003	0	0	0	89516	0	0	0
rs141921711	11	108361874	0	0	0	89516	0	0	0
rs141938835	11	6867337	0	0	0	89516	0	0	0
rs141941152	11	55322500	54	2	52	89462	0.0603244	0.00223424	0.0580902
rs141947010	11	56587631	0	0	0	89516	0	0	0
rs142170901	11	18047141	0	0	0	89516	0	0	0
rs142189490	11	55904389	69	0	69	89447	0.0770812	0	0.0770812
rs142231143	11	6190995	0	0	0	89516	0	0	0
rs142233613	11	124501181	1	0	1	89515	0.00111712	0	0.00111712
rs142252122	11	113230704	0	0	0	89516	0	0	0
rs142272833	11	17415289	0	0	0	89516	0	0	0
rs142289424	11	94320265	27	27	0	89489	0.0301622	0.0301622	0
rs142294574	11	4703676	0	0	0	89516	0	0	0
rs142314160	11	64088252	0	0	0	89516	0	0	0
rs142330680	11	5842277	0	0	0	89516	0	0	0
rs142362788	11	62762124	0	0	0	89516	0	0	0
rs142387971	11	5424419	10	7	3	89506	0.0111712	0.00781983	0.00335136
rs142432134	11	5461955	7	7	0	89509	0.00781983	0.00781983	0
rs142473891	11	73070879	0	0	0	89516	0	0	0
rs142522395	11	76114982	3	0	3	89513	0.00335136	0	0.00335136
rs142539738	11	61026266	0	0	0	89516	0	0	0
rs142581541	11	58035078	0	0	0	89516	0	0	0
rs142616437	11	57799281	0	0	0	89516	0	0	0
rs142639637	11	124481615	3	0	3	89513	0.00335136	0	0.00335136
rs142758369	11	56757028	0	0	0	89516	0	0	0
rs142814499	11	7817988	20	20	0	89496	0.0223424	0.0223424	0
rs142824107	11	48285686	1	1	0	89515	0.00111712	0.00111712	0
rs142863092	11	119548369	0	0	0	89516	0	0	0
rs142881106	11	102991668	0	0	0	89516	0	0	0
rs142901726	11	118427727	12	0	12	89504	0.0134054	0	0.0134054
rs142920070	11	103327079	2	0	2	89514	0.00223424	0	0.00223424
rs142946438	11	82550340	0	0	0	89516	0	0	0
rs142948530	11	121032819	1	0	1	89515	0.00111712	0	0.00111712
rs143013956	11	9047242	0	0	0	89516	0	0	0
rs143016806	11	247307	30	0	30	89486	0.0335136	0	0.0335136
rs143034248	11	118081270	0	0	0	89516	0	0	0
rs143049891	11	47259728	0	0	0	89516	0	0	0
rs143088595	11	5528864	1	1	0	89515	0.00111712	0.00111712	0
rs143089007	11	125445237	0	0	0	89516	0	0	0
rs143096078	11	5906424	2	0	2	89514	0.00223424	0	0.00223424
rs143097446	11	72084037	0	0	0	89516	0	0	0
rs143140208	11	5080399	3	3	0	89513	0.00335136	0.00335136	0
rs143145279	11	48181561	4	1	3	89512	0.00446847	0.00111712	0.00335136
rs143168314	11	65298127	0	0	0	89516	0	0	0
rs143176508	11	134132754	0	0	0	89516	0	0	0
rs143204089	11	18313529	1	0	1	89515	0.00111712	0	0.00111712
rs143234858	11	94759940	0	0	0	89516	0	0	0
rs143246332	11	57982635	0	0	0	89516	0	0	0
rs143307936	11	56467897	0	0	0	89516	0	0	0
rs143337271	11	56128510	6	6	0	89510	0.00670271	0.00670271	0
rs143375060	11	124007781	1	0	1	89515	0.00111712	0	0.00111712
rs143381179	11	55681201	91	0	91	89425	0.101658	0	0.101658
rs143476889	11	92901294	1	0	1	89515	0.00111712	0	0.00111712
rs143485426	11	44102868	0	0	0	89516	0	0	0
rs143494790	11	76834837	3	0	3	89513	0.00335136	0	0.00335136
rs143534933	11	63486284	0	0	0	89516	0	0	0
rs143571823	11	121429476	0	0	0	89516	0	0	0
rs143602983	11	3697594	4	0	4	89512	0.00446847	0	0.00446847
rs143605305	11	5727836	0	0	0	89516	0	0	0
rs143609610	11	5221008	1	1	0	89515	0.00111712	0.00111712	0
rs143616587	11	112072789	0	0	0	89516	0	0	0
rs143647499	11	15170676	0	0	0	89516	0	0	0
rs143647867	11	48286164	1	1	0	89515	0.00111712	0.00111712	0
rs143715117	11	3723711	8	0	8	89508	0.00893695	0	0.00893695
rs143750640	11	5529452	1	1	0	89515	0.00111712	0.00111712	0
rs143767594	11	123754835	1	0	1	89515	0.00111712	0	0.00111712
rs143776868	11	82642952	4	0	4	89512	0.00446847	0	0.00446847
rs143784823	11	18318354	1	0	1	89515	0.00111712	0	0.00111712
rs143818410	11	118769550	0	0	0	89516	0	0	0
rs143829156	11	17190279	0	0	0	89516	0	0	0
rs143861250	11	93778909	0	0	0	89516	0	0	0
rs143878003	11	126278297	1	0	1	89515	0.00111712	0	0.00111712
rs143897534	11	48185115	4	1	3	89512	0.00446847	0.00111712	0.00335136
rs143933691	11	86518851	1	1	0	89515	0.00111712	0.00111712	0
rs143934026	11	123624673	0	0	0	89516	0	0	0
rs144047530	11	18739517	0	0	0	89516	0	0	0
rs144123172	11	55761867	86	0	86	89430	0.0960722	0	0.0960722
rs144207207	11	48152064	4	1	3	89512	0.00446847	0.00111712	0.00335136
rs144249814	11	4843057	0	0	0	89516	0	0	0
rs144285281	11	3659982	2	0	2	89514	0.00223424	0	0.00223424
rs144339133	11	117779249	0	0	0	89516	0	0	0
rs144340728	11	66322833	0	0	0	89516	0	0	0
rs144371995	11	30932903	1	0	1	89515	0.00111712	0	0.00111712
rs144399212	11	67766704	1	0	1	89515	0.00111712	0	0.00111712
rs144423593	11	94602596	26	26	0	89490	0.0290451	0.0290451	0
rs144446371	11	20066828	1	0	1	89515	0.00111712	0	0.00111712
rs144470054	11	101827154	77	0	77	89439	0.0860181	0	0.0860181
rs144489804	11	6816663	0	0	0	89516	0	0	0
rs144498322	11	684943	4	2	2	89512	0.00446847	0.00223424	0.00223424
rs144543406	11	70224237	1	0	1	89515	0.00111712	0	0.00111712
rs144609747	11	4929362	2	2	0	89514	0.00223424	0.00223424	0
rs144643184	11	56185129	6	6	0	89510	0.00670271	0.00670271	0
rs144673228	11	32125930	2	1	1	89514	0.00223424	0.00111712	0.00111712
rs144680864	11	103908693	8	0	8	89508	0.00893695	0	0.00893695
rs144723667	11	67234873	0	0	0	89516	0	0	0
rs144748730	11	114442087	0	0	0	89516	0	0	0
rs144753608	11	64854195	0	0	0	89516	0	0	0
rs144761620	11	58480331	0	0	0	89516	0	0	0
rs144762648	11	119005066	0	0	0	89516	0	0	0
rs144776650	11	116633724	0	0	0	89516	0	0	0
rs144800919	11	34492548	0	0	0	89516	0	0	0
rs144801476	11	46702070	1	0	1	89515	0.00111712	0	0.00111712
rs144811457	11	17132074	0	0	0	89516	0	0	0
rs144860482	11	62496307	0	0	0	89516	0	0	0
rs144867876	11	61205157	0	0	0	89516	0	0	0
rs144868444	11	28119309	5	5	0	89511	0.00558559	0.00558559	0
rs144868626	11	56587370	0	0	0	89516	0	0	0
rs1449046	11	105092390	28	2	26	89488	0.0312793	0.00223424	0.0290451
rs144998340	11	114577395	5	2	3	89511	0.00558559	0.00223424	0.00335136
rs145020303	11	111325051	0	0	0	89516	0	0	0
rs145040658	11	72006548	0	0	0	89516	0	0	0
rs145056310	11	110482061	0	0	0	89516	0	0	0
rs145090703	11	118498885	0	0	0	89516	0	0	0
rs145128105	11	129722427	1	0	1	89515	0.00111712	0	0.00111712
rs145230300	11	65360843	109	109	0	89407	0.121766	0.121766	0
rs145258281	11	5153821	0	0	0	89516	0	0	0
rs145316327	11	57996091	0	0	0	89516	0	0	0
rs145351881	11	6789257	0	0	0	89516	0	0	0
rs145373332	11	7021115	0	0	0	89516	0	0	0
rs145397072	11	111953419	0	0	0	89516	0	0	0
rs145399902	11	63884632	0	0	0	89516	0	0	0
rs145434600	11	46800122	0	0	0	89516	0	0	0
rs145474756	11	56230010	6	6	0	89510	0.00670271	0.00670271	0
rs145496153	11	120169052	3	0	3	89513	0.00335136	0	0.00335136
rs145502455	11	64031030	0	0	0	89516	0	0	0
rs145524236	11	72308651	0	0	0	89516	0	0	0
rs145575368	11	71850829	0	0	0	89516	0	0	0
rs145581707	11	64065658	0	0	0	89516	0	0	0
rs145587315	11	8646450	1	1	0	89515	0.00111712	0.00111712	0
rs145592178	11	119207100	0	0	0	89516	0	0	0
rs145607331	11	4945161	0	0	0	89516	0	0	0
rs145633342	11	18159288	0	0	0	89516	0	0	0
rs145638006	11	43511891	0	0	0	89516	0	0	0
rs145641168	11	73744747	0	0	0	89516	0	0	0
rs145649423	11	62457948	0	0	0	89516	0	0	0
rs145679533	11	60617715	0	0	0	89516	0	0	0
rs145731633	11	123989718	1	0	1	89515	0.00111712	0	0.00111712
rs145740483	11	12244998	0	0	0	89516	0	0	0
rs145752834	11	123894396	1	0	1	89515	0.00111712	0	0.00111712
rs145765035	11	73745083	0	0	0	89516	0	0	0
rs145832379	11	123814145	1	0	1	89515	0.00111712	0	0.00111712
rs145991257	11	86017386	2	1	1	89514	0.00223424	0.00111712	0.00111712
rs146004268	11	58979810	0	0	0	89516	0	0	0
rs146004831	11	95621376	0	0	0	89516	0	0	0
rs146014217	11	6568278	0	0	0	89516	0	0	0
rs146014367	11	4661298	2	2	0	89514	0.00223424	0.00223424	0
rs146025023	11	68747840	2	0	2	89514	0.00223424	0	0.00223424
rs146027075	11	63176187	0	0	0	89516	0	0	0
rs146040369	11	18472663	0	0	0	89516	0	0	0
rs146115412	11	55944508	65	1	64	89451	0.0726127	0.00111712	0.0714956
rs146131718	11	111324211	0	0	0	89516	0	0	0
rs146132319	11	18195609	0	0	0	89516	0	0	0
rs1461496	11	122929624	1	0	1	89515	0.00111712	0	0.00111712
rs146273773	11	55595611	58	2	56	89458	0.0647929	0.00223424	0.0625586
rs146294881	11	66323637	0	0	0	89516	0	0	0
rs146341570	11	71809354	0	0	0	89516	0	0	0
rs146342750	11	18729488	0	0	0	89516	0	0	0
rs146360819	11	47204260	0	0	0	89516	0	0	0
rs146495649	11	25071660	4	2	2	89512	0.00446847	0.00223424	0.00223424
rs146505415	11	59189660	0	0	0	89516	0	0	0
rs146519463	11	57982433	0	0	0	89516	0	0	0
rs146588273	11	72091352	0	0	0	89516	0	0	0
rs146589294	11	47597213	0	0	0	89516	0	0	0
rs146591742	11	73768488	0	0	0	89516	0	0	0
rs146600946	11	55322639	54	2	52	89462	0.0603244	0.00223424	0.0580902
rs146611021	11	85438614	22	21	1	89494	0.0245766	0.0234595	0.00111712
rs146707700	11	67372468	2	0	2	89514	0.00223424	0	0.00223424
rs146712381	11	124413214	3	0	3	89513	0.00335136	0	0.00335136
rs146809873	11	8942867	0	0	0	89516	0	0	0
rs146867923	11	71155929	0	0	0	89516	0	0	0
rs146880326	11	20066705	1	0	1	89515	0.00111712	0	0.00111712
rs146897402	11	6622601	0	0	0	89516	0	0	0
rs146924713	11	130064553	0	0	0	89516	0	0	0
rs146942815	11	71800166	0	0	0	89516	0	0	0
rs146974066	11	85396271	2	1	1	89514	0.00223424	0.00111712	0.00111712
rs147008825	11	60274258	1	0	1	89515	0.00111712	0	0.00111712
rs147009902	11	8953795	0	0	0	89516	0	0	0
rs147031394	11	55541019	58	2	56	89458	0.0647929	0.00223424	0.0625586
rs147074816	11	6008156	0	0	0	89516	0	0	0
rs147138422	11	101826980	77	0	77	89439	0.0860181	0	0.0860181
rs147186459	11	59210817	0	0	0	89516	0	0	0
rs147215836	11	1856683	0	0	0	89516	0	0	0
rs147243840	11	123624869	0	0	0	89516	0	0	0
rs147291832	11	7982029	1	0	1	89515	0.00111712	0	0.00111712
rs147300962	11	104971389	28	1	27	89488	0.0312793	0.00111712	0.0301622
rs147303382	11	118772357	0	0	0	89516	0	0	0
rs147305913	11	5798895	295	295	0	89221	0.32955	0.32955	0
rs147309967	11	4703776	0	0	0	89516	0	0	0
rs147323107	11	63175679	0	0	0	89516	0	0	0
rs147367874	11	56237927	6	6	0	89510	0.00670271	0.00670271	0
rs147378296	11	66109687	0	0	0	89516	0	0	0
rs147425069	11	55340104	53	2	51	89463	0.0592073	0.00223424	0.0569731
rs147440343	11	7650748	1	1	0	89515	0.00111712	0.00111712	0
rs147442229	11	6570071	0	0	0	89516	0	0	0
rs147463285	11	92086429	1	1	0	89515	0.00111712	0.00111712	0
rs147463475	11	66192465	0	0	0	89516	0	0	0
rs147474296	11	113270369	0	0	0	89516	0	0	0
rs147476406	11	68853389	0	0	0	89516	0	0	0
rs147522854	11	129739629	1	0	1	89515	0.00111712	0	0.00111712
rs147522958	11	64331790	0	0	0	89516	0	0	0
rs147524861	11	129742817	1	0	1	89515	0.00111712	0	0.00111712
rs147532743	11	4936703	0	0	0	89516	0	0	0
rs147554220	11	117352857	0	0	0	89516	0	0	0
rs147668114	11	6190634	0	0	0	89516	0	0	0
rs147703274	11	45893769	0	0	0	89516	0	0	0
rs147717518	11	73814412	0	0	0	89516	0	0	0
rs147722849	11	107676104	3	0	3	89513	0.00335136	0	0.00335136
rs147731149	11	12315838	0	0	0	89516	0	0	0
rs147743683	11	56086038	8	7	1	89508	0.00893695	0.00781983	0.00111712
rs147773662	11	903039	0	0	0	89516	0	0	0
rs147835239	11	33102712	13	0	13	89503	0.0145225	0	0.0145225
rs147867678	11	7652224	1	1	0	89515	0.00111712	0.00111712	0
rs1478747	11	134769426	34	1	33	89482	0.037982	0.00111712	0.0368649
rs147885423	11	5537034	1	1	0	89515	0.00111712	0.00111712	0
rs147966846	11	65417132	39	39	0	89477	0.0435676	0.0435676	0
rs147977667	11	122795677	1	0	1	89515	0.00111712	0	0.00111712
rs147977671	11	124517370	1	0	1	89515	0.00111712	0	0.00111712
rs147993969	11	5067871	3	3	0	89513	0.00335136	0.00335136	0
rs148001707	11	34527193	0	0	0	89516	0	0	0
rs148008941	11	86123537	1	1	0	89515	0.00111712	0.00111712	0
rs148032917	11	67267629	0	0	0	89516	0	0	0
rs148069776	11	7949861	2	0	2	89514	0.00223424	0	0.00223424
rs148087459	11	4824901	0	0	0	89516	0	0	0
rs148088117	11	6129082	0	0	0	89516	0	0	0
rs148098950	11	121016276	1	0	1	89515	0.00111712	0	0.00111712
rs148119991	11	66392434	0	0	0	89516	0	0	0
rs148148644	11	55595401	58	2	56	89458	0.0647929	0.00223424	0.0625586
rs148162721	11	3381271	2	0	2	89514	0.00223424	0	0.00223424
rs148169734	11	850303	26	22	4	89490	0.0290451	0.0245766	0.00446847
rs148173637	11	58275211	0	0	0	89516	0	0	0
rs148209453	11	116734390	0	0	0	89516	0	0	0
rs148209474	11	66436334	0	0	0	89516	0	0	0
rs148219105	11	119059358	0	0	0	89516	0	0	0
rs1482219	11	98407678	3	0	3	89513	0.00335136	0	0.00335136
rs148227481	11	117056868	0	0	0	89516	0	0	0
rs148253975	11	32874844	0	0	0	89516	0	0	0
rs148259264	11	18729431	0	0	0	89516	0	0	0
rs148262402	11	1905516	0	0	0	89516	0	0	0
rs148283666	11	111746169	0	0	0	89516	0	0	0
rs148327404	11	33374639	14	0	14	89502	0.0156397	0	0.0156397
rs148335154	11	3050622	3	0	3	89513	0.00335136	0	0.00335136
rs148396909	11	556976	48	46	2	89468	0.0536217	0.0513875	0.00223424
rs148404455	11	5664746	0	0	0	89516	0	0	0
rs148448631	11	69062880	0	0	0	89516	0	0	0
rs148463462	11	57799248	0	0	0	89516	0	0	0
rs148495656	11	59211366	0	0	0	89516	0	0	0
rs148509945	11	2981088	3	0	3	89513	0.00335136	0	0.00335136
rs148523079	11	3660256	2	0	2	89514	0.00223424	0	0.00223424
rs148590073	11	108106435	9	0	9	89507	0.0100541	0	0.0100541
rs148715569	11	33308513	18	0	18	89498	0.0201081	0	0.0201081
rs1487180	11	19616168	3	3	0	89513	0.00335136	0.00335136	0
rs148735649	11	20070441	1	0	1	89515	0.00111712	0	0.00111712
rs148786361	11	9534103	1	0	1	89515	0.00111712	0	0.00111712
rs148792670	11	12315175	0	0	0	89516	0	0	0
rs148853643	11	113194093	0	0	0	89516	0	0	0
rs149074935	11	108332267	0	0	0	89516	0	0	0
rs149088146	11	5537070	1	1	0	89515	0.00111712	0.00111712	0
rs149099995	11	75439167	0	0	0	89516	0	0	0
rs149189074	11	6977109	0	0	0	89516	0	0	0
rs149204852	11	6458852	0	0	0	89516	0	0	0
rs149218351	11	5530313	1	1	0	89515	0.00111712	0.00111712	0
rs149222690	11	75852182	1	0	1	89515	0.00111712	0	0.00111712
rs149299177	11	18127468	0	0	0	89516	0	0	0
rs149322772	11	119230330	0	0	0	89516	0	0	0
rs149348130	11	45937799	0	0	0	89516	0	0	0
rs149372122	11	94322358	27	27	0	89489	0.0301622	0.0301622	0
rs149394894	11	64673862	0	0	0	89516	0	0	0
rs1493955	11	12256298	0	0	0	89516	0	0	0
rs149488546	11	123477372	0	0	0	89516	0	0	0
rs149498845	11	5862247	0	0	0	89516	0	0	0
rs149541731	11	7063792	0	0	0	89516	0	0	0
rs149581818	11	94320374	27	27	0	89489	0.0301622	0.0301622	0
rs149582759	11	85468708	19	18	1	89497	0.0212253	0.0201081	0.00111712
rs149599829	11	77413429	1	0	1	89515	0.00111712	0	0.00111712
rs149616162	11	4674652	2	2	0	89514	0.00223424	0.00223424	0
rs149620476	11	67191470	0	0	0	89516	0	0	0
rs149623931	11	55944467	65	1	64	89451	0.0726127	0.00111712	0.0714956
rs149629711	11	75442216	0	0	0	89516	0	0	0
rs149662320	11	123814286	1	0	1	89515	0.00111712	0	0.00111712
rs149681158	11	60183418	0	0	0	89516	0	0	0
rs149723966	11	108356910	0	0	0	89516	0	0	0
rs149811744	11	32956357	3	0	3	89513	0.00335136	0	0.00335136
rs149901958	11	66834232	0	0	0	89516	0	0	0
rs149910292	11	73850653	0	0	0	89516	0	0	0
rs149924840	11	74329841	0	0	0	89516	0	0	0
rs149925482	11	123777280	1	0	1	89515	0.00111712	0	0.00111712
rs149929115	11	9225417	0	0	0	89516	0	0	0
rs149957554	11	92570895	3	2	1	89513	0.00335136	0.00223424	0.00111712
rs149962030	11	67372165	2	0	2	89514	0.00223424	0	0.00223424
rs149962461	11	6524020	0	0	0	89516	0	0	0
rs149979406	11	26582662	4	3	1	89512	0.00446847	0.00335136	0.00111712
rs149979479	11	74062500	0	0	0	89516	0	0	0
rs150014538	11	63233659	0	0	0	89516	0	0	0
rs150062507	11	62406880	0	0	0	89516	0	0	0
rs150068560	11	117308707	0	0	0	89516	0	0	0
rs150084712	11	67431970	41	0	41	89475	0.0458019	0	0.0458019
rs150088430	11	49168410	0	0	0	89516	0	0	0
rs150117630	11	124766914	0	0	0	89516	0	0	0
rs150117990	11	6453232	0	0	0	89516	0	0	0
rs150122555	11	8642003	1	1	0	89515	0.00111712	0.00111712	0
rs150132590	11	5758164	0	0	0	89516	0	0	0
rs150140303	11	117859104	0	0	0	89516	0	0	0
rs150168119	11	62381825	0	0	0	89516	0	0	0
rs150226320	11	123600359	0	0	0	89516	0	0	0
rs150257705	11	124180356	0	0	0	89516	0	0	0
rs150272748	11	67395527	37	0	37	89479	0.0413334	0	0.0413334
rs150281243	11	66083591	0	0	0	89516	0	0	0
rs150338402	11	102398587	13	0	13	89503	0.0145225	0	0.0145225
rs150365137	11	19077223	0	0	0	89516	0	0	0
rs150459546	11	68529121	0	0	0	89516	0	0	0
rs150465209	11	48266695	1	1	0	89515	0.00111712	0.00111712	0
rs150480805	11	5905639	2	0	2	89514	0.00223424	0	0.00223424
rs150509319	11	12315636	0	0	0	89516	0	0	0
rs150552809	11	72084044	0	0	0	89516	0	0	0
rs150559707	11	68380536	0	0	0	89516	0	0	0
rs150562903	11	123624520	0	0	0	89516	0	0	0
rs150573636	11	123894635	1	0	1	89515	0.00111712	0	0.00111712
rs150603680	11	31099456	3	2	1	89513	0.00335136	0.00223424	0.00111712
rs150628118	11	700182	4	2	2	89512	0.00446847	0.00223424	0.00223424
rs150671549	11	68821507	0	0	0	89516	0	0	0
rs150673105	11	92531377	3	2	1	89513	0.00335136	0.00223424	0.00111712
rs150676400	11	73744862	0	0	0	89516	0	0	0
rs150685279	11	75902734	1	0	1	89515	0.00111712	0	0.00111712
rs150692656	11	7674792	1	1	0	89515	0.00111712	0.00111712	0
rs150778640	11	5632121	1	1	0	89515	0.00111712	0.00111712	0
rs150797156	11	4566621	21	20	1	89495	0.0234595	0.0223424	0.00111712
rs150869428	11	63979169	0	0	0	89516	0	0	0
rs150883198	11	6555341	0	0	0	89516	0	0	0
rs150899043	11	30938486	1	0	1	89515	0.00111712	0	0.00111712
rs150905922	11	6898525	0	0	0	89516	0	0	0
rs150933688	11	129992369	1	0	1	89515	0.00111712	0	0.00111712
rs151183005	11	60184467	0	0	0	89516	0	0	0
rs151186673	11	45793188	0	0	0	89516	0	0	0
rs151224775	11	19187872	0	0	0	89516	0	0	0
rs151241426	11	19170856	0	0	0	89516	0	0	0
rs151328039	11	6913440	2	2	0	89514	0.00223424	0.00223424	0
rs1529337	11	104681690	30	2	28	89486	0.0335136	0.00223424	0.0312793
rs1548133	11	130316680	1	0	1	89515	0.00111712	0	0.00111712
rs1553006	11	14922950	1	1	0	89515	0.00111712	0.00111712	0
rs1557449	11	115980015	0	0	0	89516	0	0	0
rs1557875	11	16809573	2	1	1	89514	0.00223424	0.00111712	0.00111712
rs1625032	11	67224278	0	0	0	89516	0	0	0
rs1630336	11	130428476	1	0	1	89515	0.00111712	0	0.00111712
rs1648180	11	128049402	1	0	1	89515	0.00111712	0	0.00111712
rs1676889	11	74929754	1	0	1	89515	0.00111712	0	0.00111712
rs1685333	11	73728159	1	0	1	89515	0.00111712	0	0.00111712
rs16907417	11	10059623	2	2	0	89514	0.00223424	0.00223424	0
rs16908224	11	10736799	0	0	0	89516	0	0	0
rs16910190	11	22828606	17	2	15	89499	0.018991	0.00223424	0.0167568
rs16924899	11	17095596	0	0	0	89516	0	0	0
rs16927482	11	35463149	1	0	1	89515	0.00111712	0	0.00111712
rs16927507	11	1716749	1	0	1	89515	0.00111712	0	0.00111712
rs16928809	11	2936952	3	1	2	89513	0.00335136	0.00111712	0.00223424
rs16930278	11	14573552	1	1	0	89515	0.00111712	0.00111712	0
rs16938368	11	4790564	0	0	0	89516	0	0	0
rs17095168	11	100428969	2	1	1	89514	0.00223424	0.00111712	0.00111712
rs17122278	11	118449370	0	0	0	89516	0	0	0
rs17122769	11	119170480	0	0	0	89516	0	0	0
rs17125342	11	121308308	1	0	1	89515	0.00111712	0	0.00111712
rs17130026	11	97165756	2	2	0	89514	0.00223424	0.00223424	0
rs17152661	11	58170794	0	0	0	89516	0	0	0
rs17153732	11	59210795	0	0	0	89516	0	0	0
rs17174409	11	113146033	0	0	0	89516	0	0	0
rs17193643	11	89096989	1	0	1	89515	0.00111712	0	0.00111712
rs17299124	11	64256859	0	0	0	89516	0	0	0
rs17409101	11	12845835	2	0	2	89514	0.00223424	0	0.00223424
rs174469	11	61667443	0	0	0	89516	0	0	0
rs174627	11	61637466	1	0	1	89515	0.00111712	0	0.00111712
rs17488051	11	12861994	2	0	2	89514	0.00223424	0	0.00223424
rs17494956	11	65992439	0	0	0	89516	0	0	0
rs17515016	11	82935986	0	0	0	89516	0	0	0
rs17529477	11	113317067	0	0	0	89516	0	0	0
rs17560341	11	17107163	0	0	0	89516	0	0	0
rs17589032	11	37683421	5	0	5	89511	0.00558559	0	0.00558559
rs1765142	11	30378559	0	0	0	89516	0	0	0
rs17670446	11	107584654	4	0	4	89512	0.00446847	0	0.00446847
rs17743426	11	85158128	2	1	1	89514	0.00223424	0.00111712	0.00111712
rs17834692	11	6622218	0	0	0	89516	0	0	0
rs17848884	11	62474613	0	0	0	89516	0	0	0
rs17860973	11	102647098	1	0	1	89515	0.00111712	0	0.00111712
rs17881197	11	102201850	0	0	0	89516	0	0	0
rs1792124	11	121441520	0	0	0	89516	0	0	0
rs1793259	11	132556725	2	0	2	89514	0.00223424	0	0.00223424
rs1793279	11	132509553	2	0	2	89514	0.00223424	0	0.00223424
rs1793791	11	131111013	5	0	5	89511	0.00558559	0	0.00558559
rs180999000	11	72466156	0	0	0	89516	0	0	0
rs181122519	11	18739502	0	0	0	89516	0	0	0
rs181165842	11	1010688	0	0	0	89516	0	0	0
rs181167408	11	82644055	4	0	4	89512	0.00446847	0	0.00446847
rs181426884	11	102825226	0	0	0	89516	0	0	0
rs181690662	11	4790565	0	0	0	89516	0	0	0
rs182074802	11	56587256	0	0	0	89516	0	0	0
rs182156670	11	122805261	1	0	1	89515	0.00111712	0	0.00111712
rs182211570	11	5153329	0	0	0	89516	0	0	0
rs182212103	11	6173133	0	0	0	89516	0	0	0
rs182257970	11	44069816	0	0	0	89516	0	0	0
rs182486763	11	111386823	0	0	0	89516	0	0	0
rs182794983	11	18728622	0	0	0	89516	0	0	0
rs183065153	11	8662007	1	1	0	89515	0.00111712	0.00111712	0
rs183069692	11	62301444	0	0	0	89516	0	0	0
rs183128980	11	61735897	0	0	0	89516	0	0	0
rs183284767	11	19184951	0	0	0	89516	0	0	0
rs183429085	11	74500718	0	0	0	89516	0	0	0
rs183468503	11	9810789	2	2	0	89514	0.00223424	0.00223424	0
rs183555899	11	31123752	4	3	1	89512	0.00446847	0.00335136	0.00111712
rs183556625	11	70805702	0	0	0	89516	0	0	0
rs183652210	11	19180530	0	0	0	89516	0	0	0
rs183874030	11	5526590	1	1	0	89515	0.00111712	0.00111712	0
rs183877144	11	59423150	0	0	0	89516	0	0	0
rs184037935	11	6589961	0	0	0	89516	0	0	0
rs184116184	11	73362899	0	0	0	89516	0	0	0
rs184345272	11	76255454	2	0	2	89514	0.00223424	0	0.00223424
rs184748544	11	71193951	0	0	0	89516	0	0	0
rs184826746	11	1027724	0	0	0	89516	0	0	0
rs184830540	11	33005708	5	0	5	89511	0.00558559	0	0.00558559
rs185143469	11	48285846	1	1	0	89515	0.00111712	0.00111712	0
rs185149177	11	111706952	1	1	0	89515	0.00111712	0.00111712	0
rs185157734	11	86662393	2	2	0	89514	0.00223424	0.00223424	0
rs185529842	11	45948936	0	0	0	89516	0	0	0
rs185553411	11	110036166	1	0	1	89515	0.00111712	0	0.00111712
rs185568824	11	94040334	2	2	0	89514	0.00223424	0.00223424	0
rs185613200	11	103025465	0	0	0	89516	0	0	0
rs185710913	11	111385726	0	0	0	89516	0	0	0
rs185728047	11	108032479	3	0	3	89513	0.00335136	0	0.00335136
rs185898822	11	4842839	0	0	0	89516	0	0	0
rs185936979	11	47204083	0	0	0	89516	0	0	0
rs185967589	11	6191528	0	0	0	89516	0	0	0
rs186063712	11	108352891	0	0	0	89516	0	0	0
rs186087116	11	77884952	0	0	0	89516	0	0	0
rs186168658	11	107968470	7	0	7	89509	0.00781983	0	0.00781983
rs186195231	11	58604779	39	0	39	89477	0.0435676	0	0.0435676
rs186395541	11	57115664	0	0	0	89516	0	0	0
rs186456618	11	5602798	1	1	0	89515	0.00111712	0.00111712	0
rs1864658	11	14256444	0	0	0	89516	0	0	0
rs186519914	11	4389257	5	4	1	89511	0.00558559	0.00446847	0.00111712
rs186547485	11	64068457	0	0	0	89516	0	0	0
rs186547707	11	93754679	0	0	0	89516	0	0	0
rs186610027	11	65546655	1	0	1	89515	0.00111712	0	0.00111712
rs186644871	11	76919810	2	0	2	89514	0.00223424	0	0.00223424
rs186663136	11	62445052	0	0	0	89516	0	0	0
rs186683121	11	113103069	0	0	0	89516	0	0	0
rs186789011	11	55563868	58	2	56	89458	0.0647929	0.00223424	0.0625586
rs186808413	11	117042408	0	0	0	89516	0	0	0
rs186873226	11	4881508	0	0	0	89516	0	0	0
rs186978440	11	6565458	0	0	0	89516	0	0	0
rs187027607	11	70202278	0	0	0	89516	0	0	0
rs187051778	11	6898042	0	0	0	89516	0	0	0
rs187086795	11	2909582	2	1	1	89514	0.00223424	0.00111712	0.00111712
rs187196207	11	103062861	0	0	0	89516	0	0	0
rs187337064	11	72396886	0	0	0	89516	0	0	0
rs187416296	11	5730705	0	0	0	89516	0	0	0
rs187596918	11	67177218	0	0	0	89516	0	0	0
rs187630793	11	44076808	0	0	0	89516	0	0	0
rs187631373	11	32697188	0	0	0	89516	0	0	0
rs187644314	11	65299141	0	0	0	89516	0	0	0
rs188010920	11	60709508	0	0	0	89516	0	0	0
rs188024258	11	18105213	0	0	0	89516	0	0	0
rs188056172	11	75134906	4	0	4	89512	0.00446847	0	0.00446847
rs1881475	11	127327721	3	0	3	89513	0.00335136	0	0.00335136
rs188379419	11	4388820	5	4	1	89511	0.00558559	0.00446847	0.00111712
rs188530929	11	107299811	1	0	1	89515	0.00111712	0	0.00111712
rs188599658	11	62519876	0	0	0	89516	0	0	0
rs188659360	11	74563071	0	0	0	89516	0	0	0
rs188950262	11	32635096	0	0	0	89516	0	0	0
rs189077610	11	43427469	0	0	0	89516	0	0	0
rs189204414	11	12313762	0	0	0	89516	0	0	0
rs189248390	11	17631682	0	0	0	89516	0	0	0
rs189267978	11	59421532	0	0	0	89516	0	0	0
rs1892953	11	76272542	2	0	2	89514	0.00223424	0	0.00223424
rs1893361	11	74399425	0	0	0	89516	0	0	0
rs189381995	11	6580457	0	0	0	89516	0	0	0
rs189447161	11	64622327	0	0	0	89516	0	0	0
rs189449170	11	63953322	0	0	0	89516	0	0	0
rs189499465	11	43965042	1	0	1	89515	0.00111712	0	0.00111712
rs189783368	11	119206824	0	0	0	89516	0	0	0
rs189873299	11	118881509	0	0	0	89516	0	0	0
rs189947237	11	17582266	0	0	0	89516	0	0	0
rs190160235	11	58978733	0	0	0	89516	0	0	0
rs190257933	11	62559384	0	0	0	89516	0	0	0
rs190335519	11	30905024	1	0	1	89515	0.00111712	0	0.00111712
rs190405500	11	57077444	0	0	0	89516	0	0	0
rs190415130	11	60637217	0	0	0	89516	0	0	0
rs190457612	11	18108404	0	0	0	89516	0	0	0
rs190757899	11	5776926	1	1	0	89515	0.00111712	0.00111712	0
rs190765812	11	4674016	2	2	0	89514	0.00223424	0.00223424	0
rs190884962	11	126276006	1	0	1	89515	0.00111712	0	0.00111712
rs190953225	11	110451725	0	0	0	89516	0	0	0
rs190978981	11	56230456	6	6	0	89510	0.00670271	0.00670271	0
rs191048510	11	85445227	22	21	1	89494	0.0245766	0.0234595	0.00111712
rs191404689	11	130059743	0	0	0	89516	0	0	0
rs191522236	11	2323004	1	0	1	89515	0.00111712	0	0.00111712
rs191529965	11	17388706	0	0	0	89516	0	0	0
rs191545031	11	118896430	0	0	0	89516	0	0	0
rs191565135	11	111597714	1	1	0	89515	0.00111712	0.00111712	0
rs191572167	11	1852860	0	0	0	89516	0	0	0
rs191631832	11	122669667	4	0	4	89512	0.00446847	0	0.00446847
rs191821639	11	6550177	0	0	0	89516	0	0	0
rs191981781	11	123477383	0	0	0	89516	0	0	0
rs1921583	11	130499077	10	0	10	89506	0.0111712	0	0.0111712
rs192390700	11	17393664	0	0	0	89516	0	0	0
rs192411477	11	6560038	0	0	0	89516	0	0	0
rs192676304	11	55322140	54	2	52	89462	0.0603244	0.00223424	0.0580902
rs192734017	11	119029058	0	0	0	89516	0	0	0
rs192782337	11	93103336	1	0	1	89515	0.00111712	0	0.00111712
rs192863214	11	17428597	0	0	0	89516	0	0	0
rs192918394	11	77784034	0	0	0	89516	0	0	0
rs193077243	11	3381343	2	0	2	89514	0.00223424	0	0.00223424
rs1939477	11	95928360	0	0	0	89516	0	0	0
rs1939488	11	57062509	0	0	0	89516	0	0	0
rs1942684	11	101960899	79	0	79	89437	0.0882524	0	0.0882524
rs1943485	11	56961147	0	0	0	89516	0	0	0
rs1945443	11	21409319	43	31	12	89473	0.0480361	0.0346307	0.0134054
rs2042598	11	127743350	0	0	0	89516	0	0	0
rs2047512	11	88558476	1	1	0	89515	0.00111712	0.00111712	0
rs2067043	11	17424711	0	0	0	89516	0	0	0
rs2073805	11	3361087	2	0	2	89514	0.00223424	0	0.00223424
rs2077510	11	94964931	1	0	1	89515	0.00111712	0	0.00111712
rs2091289	11	112187392	0	0	0	89516	0	0	0
rs2155433	11	118612921	0	0	0	89516	0	0	0
rs217062	11	88060499	1	1	0	89515	0.00111712	0.00111712	0
rs2201637	11	50096095	70	0	70	89446	0.0781983	0	0.0781983
rs2201845	11	36556258	3	1	2	89513	0.00335136	0.00111712	0.00223424
rs2227922	11	108123551	3	1	2	89513	0.00335136	0.00111712	0.00223424
rs2228123	11	4150379	5	1	4	89511	0.00558559	0.00111712	0.00446847
rs2228208	11	68704493	2	0	2	89514	0.00223424	0	0.00223424
rs2229073	11	119169161	0	0	0	89516	0	0	0
rs2229915	11	59540697	0	0	0	89516	0	0	0
rs2230273	11	94278062	0	0	0	89516	0	0	0
rs2231460	11	33731837	1	0	1	89515	0.00111712	0	0.00111712
rs2231548	11	3687429	3	0	3	89513	0.00335136	0	0.00335136
rs2234446	11	5530026	1	1	0	89515	0.00111712	0.00111712	0
rs2234454	11	5529192	1	1	0	89515	0.00111712	0.00111712	0
rs2234461	11	65638844	0	0	0	89516	0	0	0
rs2271815	11	43923096	0	0	0	89516	0	0	0
rs2276412	11	121460846	0	0	0	89516	0	0	0
rs2276427	11	62010944	0	0	0	89516	0	0	0
rs2291753	11	18501834	0	0	0	89516	0	0	0
rs2302423	11	22868937	25	2	23	89491	0.027928	0.00223424	0.0256937
rs2305508	11	68549546	0	0	0	89516	0	0	0
rs2306029	11	46893108	0	0	0	89516	0	0	0
rs230665	11	77881098	0	0	0	89516	0	0	0
rs2306727	11	12231112	0	0	0	89516	0	0	0
rs239256	11	64987391	0	0	0	89516	0	0	0
rs2468611	11	23077440	27	2	25	89489	0.0301622	0.00223424	0.027928
rs2507904	11	115001610	0	0	0	89516	0	0	0
rs2507909	11	115010867	0	0	0	89516	0	0	0
rs2513517	11	76271261	2	0	2	89514	0.00223424	0	0.00223424
rs2649049	11	9873283	2	2	0	89514	0.00223424	0.00223424	0
rs2697920	11	47370607	0	0	0	89516	0	0	0
rs271046	11	92727874	3	2	1	89513	0.00335136	0.00223424	0.00111712
rs271057	11	92769748	3	2	1	89513	0.00335136	0.00223424	0.00111712
rs2723669	11	6413196	0	0	0	89516	0	0	0
rs2729385	11	57262993	0	0	0	89516	0	0	0
rs28403592	11	65320709	82	82	0	89434	0.0916037	0.0916037	0
rs2848547	11	98123504	3	3	0	89513	0.00335136	0.00335136	0
rs2852402	11	92473436	3	3	0	89513	0.00335136	0.00335136	0
rs2852422	11	114204184	0	0	0	89516	0	0	0
rs2852861	11	92452388	3	3	0	89513	0.00335136	0.00335136	0
rs2878806	11	17713507	0	0	0	89516	0	0	0
rs290071	11	31006368	1	0	1	89515	0.00111712	0	0.00111712
rs2917584	11	132539936	2	0	2	89514	0.00223424	0	0.00223424
rs3016471	11	123364917	1	0	1	89515	0.00111712	0	0.00111712
rs3092910	11	108180917	12	1	11	89504	0.0134054	0.00111712	0.0122883
rs321358	11	110995971	0	0	0	89516	0	0	0
rs322626	11	29730932	0	0	0	89516	0	0	0
rs324303	11	29674259	1	1	0	89515	0.00111712	0.00111712	0
rs329651	11	133767622	1	0	1	89515	0.00111712	0	0.00111712
rs34012545	11	108382793	0	0	0	89516	0	0	0
rs34072236	11	47660328	0	0	0	89516	0	0	0
rs34118252	11	119003845	0	0	0	89516	0	0	0
rs34203865	11	57080021	0	0	0	89516	0	0	0
rs34205920	11	93103330	1	0	1	89515	0.00111712	0	0.00111712
rs34209302	11	60892605	0	0	0	89516	0	0	0
rs34492831	11	94326720	27	27	0	89489	0.0301622	0.0301622	0
rs34580776	11	47367871	0	0	0	89516	0	0	0
rs34643721	11	75428971	0	0	0	89516	0	0	0
rs34658230	11	121008492	1	0	1	89515	0.00111712	0	0.00111712
rs34698015	11	33308469	18	0	18	89498	0.0201081	0	0.0201081
rs34729343	11	76506838	3	0	3	89513	0.00335136	0	0.00335136
rs34746107	11	57256732	0	0	0	89516	0	0	0
rs34749508	11	102239272	0	0	0	89516	0	0	0
rs34752197	11	118772516	0	0	0	89516	0	0	0
rs34758634	11	6638340	0	0	0	89516	0	0	0
rs34762499	11	43904670	0	0	0	89516	0	0	0
rs34804357	11	31653923	1	0	1	89515	0.00111712	0	0.00111712
rs34960078	11	18028176	0	0	0	89516	0	0	0
rs34962862	11	65632698	0	0	0	89516	0	0	0
rs34994927	11	22242721	13	1	12	89503	0.0145225	0.00111712	0.0134054
rs35107075	11	120996243	1	0	1	89515	0.00111712	0	0.00111712
rs35169799	11	64031241	0	0	0	89516	0	0	0
rs35224356	11	119243502	0	0	0	89516	0	0	0
rs35283923	11	68658861	0	0	0	89516	0	0	0
rs35299792	11	118183552	0	0	0	89516	0	0	0
rs35356499	11	60482553	0	0	0	89516	0	0	0
rs35407306	11	59860907	0	0	0	89516	0	0	0
rs35504388	11	108044372	0	0	0	89516	0	0	0
rs35507522	11	120973430	0	0	0	89516	0	0	0
rs35579818	11	545087	48	46	2	89468	0.0536217	0.0513875	0.00223424
rs35588716	11	71169583	0	0	0	89516	0	0	0
rs35657708	11	113258616	0	0	0	89516	0	0	0
rs35662360	11	70118365	0	0	0	89516	0	0	0
rs35722529	11	62996860	5	5	0	89511	0.00558559	0.00558559	0
rs35773957	11	68509835	0	0	0	89516	0	0	0
rs35836343	11	126213242	0	0	0	89516	0	0	0
rs35877321	11	113264382	0	0	0	89516	0	0	0
rs35942033	11	128807694	0	0	0	89516	0	0	0
rs35942383	11	32122121	2	1	1	89514	0.00223424	0.00111712	0.00111712
rs35957161	11	119243731	0	0	0	89516	0	0	0
rs35978122	11	47436707	0	0	0	89516	0	0	0
rs36006687	11	63764567	0	0	0	89516	0	0	0
rs36049032	11	57077642	0	0	0	89516	0	0	0
rs36125091	11	18103017	0	0	0	89516	0	0	0
rs3758866	11	60047502	9	9	0	89507	0.0100541	0.0100541	0
rs3763941	11	67776362	1	0	1	89515	0.00111712	0	0.00111712
rs3765105	11	72414189	0	0	0	89516	0	0	0
rs3781640	11	18503737	0	0	0	89516	0	0	0
rs378517	11	35100877	0	0	0	89516	0	0	0
rs3809045	11	119044332	0	0	0	89516	0	0	0
rs3819211	11	77457757	0	0	0	89516	0	0	0
rs3824946	11	36341743	1	0	1	89515	0.00111712	0	0.00111712
rs3829256	11	5529206	1	1	0	89515	0.00111712	0.00111712	0
rs3847553	11	92599851	3	2	1	89513	0.00335136	0.00223424	0.00111712
rs4084164	11	62201458	0	0	0	89516	0	0	0
rs412334	11	61560261	0	0	0	89516	0	0	0
rs41275182	11	47270313	0	0	0	89516	0	0	0
rs4133144	11	15414467	0	0	0	89516	0	0	0
rs4148619	11	17452500	0	0	0	89516	0	0	0
rs41533645	11	1104141	0	0	0	89516	0	0	0
rs4237746	11	20019137	7	0	7	89509	0.00781983	0	0.00781983
rs4252303	11	117860305	0	0	0	89516	0	0	0
rs4252589	11	111784401	0	0	0	89516	0	0	0
rs4275631	11	22182364	16	3	13	89500	0.0178739	0.00335136	0.0145225
rs4359206	11	23587874	13	4	9	89503	0.0145225	0.00446847	0.0100541
rs4384360	11	101610380	83	0	83	89433	0.0927209	0	0.0927209
rs4417316	11	116652301	0	0	0	89516	0	0	0
rs4466798	11	101398450	0	0	0	89516	0	0	0
rs45570432	11	113678765	0	0	0	89516	0	0	0
rs45596232	11	114401278	0	0	0	89516	0	0	0
rs4562827	11	22957416	25	2	23	89491	0.027928	0.00223424	0.0256937
rs4586205	11	113307129	0	0	0	89516	0	0	0
rs4631845	11	99225548	0	0	0	89516	0	0	0
rs470459	11	134008909	0	0	0	89516	0	0	0
rs472031	11	61638420	1	0	1	89515	0.00111712	0	0.00111712
rs474951	11	59838621	0	0	0	89516	0	0	0
rs4752926	11	46692870	1	0	1	89515	0.00111712	0	0.00111712
rs4755553	11	40578791	5	4	1	89511	0.00558559	0.00446847	0.00111712
rs4755854	11	44649231	2	1	1	89514	0.00223424	0.00111712	0.00111712
rs4756190	11	35124040	0	0	0	89516	0	0	0
rs4757142	11	13325695	1	0	1	89515	0.00111712	0	0.00111712
rs4758270	11	8042616	1	0	1	89515	0.00111712	0	0.00111712
rs482246	11	128060772	1	0	1	89515	0.00111712	0	0.00111712
rs485680	11	125353281	0	0	0	89516	0	0	0
rs486052	11	84135406	5	5	0	89511	0.00558559	0.00558559	0
rs486394	11	116526322	0	0	0	89516	0	0	0
rs488435	11	116237782	0	0	0	89516	0	0	0
rs490958	11	92417601	3	3	0	89513	0.00335136	0.00335136	0
rs4922905	11	32222212	2	2	0	89514	0.00223424	0.00223424	0
rs4923528	11	21343939	14	1	13	89502	0.0156397	0.00111712	0.0145225
rs493026	11	70490827	0	0	0	89516	0	0	0
rs4930431	11	67294308	0	0	0	89516	0	0	0
rs4935838	11	123288281	1	0	1	89515	0.00111712	0	0.00111712
rs4937097	11	125962645	0	0	0	89516	0	0	0
rs4938201	11	115218713	1	0	1	89515	0.00111712	0	0.00111712
rs495033	11	116352622	0	0	0	89516	0	0	0
rs4963166	11	698807	4	2	2	89512	0.00446847	0.00223424	0.00223424
rs496958	11	116528876	0	0	0	89516	0	0	0
rs4980786	11	69239611	0	0	0	89516	0	0	0
rs4986949	11	67353677	1	0	1	89515	0.00111712	0	0.00111712
rs498793	11	61624705	1	0	1	89515	0.00111712	0	0.00111712
rs4988065	11	108179736	12	1	11	89504	0.0134054	0.00111712	0.0122883
rs510978	11	83334983	0	0	0	89516	0	0	0
rs5110	11	116691634	0	0	0	89516	0	0	0
rs511744	11	219089	29	0	29	89487	0.0323964	0	0.0323964
rs516226	11	116519655	0	0	0	89516	0	0	0
rs518716	11	95766936	1	0	1	89515	0.00111712	0	0.00111712
rs519000	11	116511522	0	0	0	89516	0	0	0
rs534863	11	79109590	1	1	0	89515	0.00111712	0.00111712	0
rs538079	11	117342221	0	0	0	89516	0	0	0
rs541207	11	64125142	0	0	0	89516	0	0	0
rs543165	11	125635099	0	0	0	89516	0	0	0
rs544143	11	70486610	0	0	0	89516	0	0	0
rs548236	11	114323972	0	0	0	89516	0	0	0
rs550328	11	95965054	0	0	0	89516	0	0	0
rs556595	11	66058082	1	0	1	89515	0.00111712	0	0.00111712
rs55725009	11	104825648	27	1	26	89489	0.0301622	0.00111712	0.0290451
rs55730930	11	116729161	0	0	0	89516	0	0	0
rs55741856	11	1277953	0	0	0	89516	0	0	0
rs55780426	11	116738705	0	0	0	89516	0	0	0
rs558266	11	57022460	0	0	0	89516	0	0	0
rs558465	11	55339748	53	2	51	89463	0.0592073	0.00223424	0.0569731
rs55926004	11	20949960	31	0	31	89485	0.0346307	0	0.0346307
rs559422	11	248181	30	0	30	89486	0.0335136	0	0.0335136
rs56043170	11	94759863	0	0	0	89516	0	0	0
rs56326837	11	89224053	1	0	1	89515	0.00111712	0	0.00111712
rs56368888	11	1272797	0	0	0	89516	0	0	0
rs57211922	11	5322606	0	0	0	89516	0	0	0
rs572541	11	77431229	1	0	1	89515	0.00111712	0	0.00111712
rs57352451	11	1901435	0	0	0	89516	0	0	0
rs575929	11	78888265	0	0	0	89516	0	0	0
rs578001	11	63792977	0	0	0	89516	0	0	0
rs57878668	11	47469654	0	0	0	89516	0	0	0
rs57932685	11	61161430	0	0	0	89516	0	0	0
rs58403334	11	4411378	5	4	1	89511	0.00558559	0.00446847	0.00111712
rs585454	11	124602074	0	0	0	89516	0	0	0
rs586763	11	118816304	0	0	0	89516	0	0	0
rs58758035	11	77413362	1	0	1	89515	0.00111712	0	0.00111712
rs58820146	11	17428639	0	0	0	89516	0	0	0
rs59142365	11	102662140	0	0	0	89516	0	0	0
rs592637	11	60568155	0	0	0	89516	0	0	0
rs59358830	11	123909099	1	0	1	89515	0.00111712	0	0.00111712
rs60121522	11	134509305	233	0	233	89283	0.260289	0	0.260289
rs60636528	11	45245770	0	0	0	89516	0	0	0
rs607165	11	30810059	1	0	1	89515	0.00111712	0	0.00111712
rs60832895	11	5462105	7	7	0	89509	0.00781983	0.00781983	0
rs60957044	11	107200681	1	0	1	89515	0.00111712	0	0.00111712
rs61307184	11	55798112	85	0	85	89431	0.0949551	0	0.0949551
rs61329792	11	557444	48	46	2	89468	0.0536217	0.0513875	0.00223424
rs613791	11	118764051	0	0	0	89516	0	0	0
rs61729982	11	117089801	0	0	0	89516	0	0	0
rs61730185	11	8667343	1	1	0	89515	0.00111712	0.00111712	0
rs61730848	11	102487643	9	0	9	89507	0.0100541	0	0.0100541
rs61730866	11	48328639	1	1	0	89515	0.00111712	0.00111712	0
rs61732328	11	56409599	0	0	0	89516	0	0	0
rs61732350	11	55579868	58	2	56	89458	0.0647929	0.00223424	0.0625586
rs61732811	11	3704454	8	0	8	89508	0.00893695	0	0.00893695
rs61733866	11	17158120	0	0	0	89516	0	0	0
rs61734162	11	1281880	0	0	0	89516	0	0	0
rs61734489	11	94113933	1	1	0	89515	0.00111712	0.00111712	0
rs61734934	11	123777268	1	0	1	89515	0.00111712	0	0.00111712
rs61735576	11	95569325	0	0	0	89516	0	0	0
rs61736002	11	17632921	0	0	0	89516	0	0	0
rs61736061	11	56511025	0	0	0	89516	0	0	0
rs61736577	11	65088844	0	0	0	89516	0	0	0
rs61736582	11	65373538	56	56	0	89460	0.0625586	0.0625586	0
rs61736624	11	64812155	0	0	0	89516	0	0	0
rs61737617	11	94760132	0	0	0	89516	0	0	0
rs61737712	11	5862758	0	0	0	89516	0	0	0
rs61738506	11	48166617	4	1	3	89512	0.00446847	0.00111712	0.00335136
rs61739179	11	48149491	4	1	3	89512	0.00446847	0.00111712	0.00335136
rs61739978	11	57798801	0	0	0	89516	0	0	0
rs61740131	11	803401	24	23	1	89492	0.0268108	0.0256937	0.00111712
rs61740240	11	6262777	0	0	0	89516	0	0	0
rs61740260	11	55978403	52	1	51	89464	0.0580902	0.00111712	0.0569731
rs61740746	11	70052568	0	0	0	89516	0	0	0
rs61741823	11	6816317	0	0	0	89516	0	0	0
rs61742270	11	85437747	22	21	1	89494	0.0245766	0.0234595	0.00111712
rs61742567	11	4824752	0	0	0	89516	0	0	0
rs61742770	11	8668016	1	1	0	89515	0.00111712	0.00111712	0
rs61743156	11	6150405	0	0	0	89516	0	0	0
rs61743175	11	56409533	0	0	0	89516	0	0	0
rs61743188	11	107396311	1	0	1	89515	0.00111712	0	0.00111712
rs61743611	11	5364174	13	13	0	89503	0.0145225	0.0145225	0
rs61744119	11	134055275	0	0	0	89516	0	0	0
rs61744420	11	123777754	1	0	1	89515	0.00111712	0	0.00111712
rs61744443	11	58949770	0	0	0	89516	0	0	0
rs61744624	11	48346946	2	1	1	89514	0.00223424	0.00111712	0.00111712
rs61745109	11	15197595	0	0	0	89516	0	0	0
rs61745901	11	48327834	1	1	0	89515	0.00111712	0.00111712	0
rs61745904	11	48327841	1	1	0	89515	0.00111712	0.00111712	0
rs61746142	11	96117812	7	7	0	89509	0.00781983	0.00781983	0
rs61746297	11	26463582	2	2	0	89514	0.00223424	0.00223424	0
rs61746596	11	107396172	1	0	1	89515	0.00111712	0	0.00111712
rs61747640	11	48285740	1	1	0	89515	0.00111712	0.00111712	0
rs61748606	11	230474	26	0	26	89490	0.0290451	0	0.0290451
rs61749255	11	99715891	3	3	0	89513	0.00335136	0.00335136	0
rs61750769	11	124618380	0	0	0	89516	0	0	0
rs61751345	11	10552213	1	0	1	89515	0.00111712	0	0.00111712
rs61753080	11	119005003	0	0	0	89516	0	0	0
rs61753089	11	130275533	1	0	1	89515	0.00111712	0	0.00111712
rs61753779	11	102586142	14	1	13	89502	0.0156397	0.00111712	0.0145225
rs61754646	11	18387342	1	0	1	89515	0.00111712	0	0.00111712
rs61754851	11	130278773	1	0	1	89515	0.00111712	0	0.00111712
rs61755370	11	17190890	0	0	0	89516	0	0	0
rs61756060	11	9007342	0	0	0	89516	0	0	0
rs61758104	11	35747665	2	1	1	89514	0.00223424	0.00111712	0.00111712
rs61759893	11	65425764	27	26	1	89489	0.0301622	0.0290451	0.00111712
rs61889938	11	67372143	2	0	2	89514	0.00223424	0	0.00223424
rs618923	11	116654159	0	0	0	89516	0	0	0
rs61899280	11	46966633	0	0	0	89516	0	0	0
rs61901985	11	56185153	6	6	0	89510	0.00670271	0.00670271	0
rs619521	11	128578157	0	0	0	89516	0	0	0
rs61978648	11	17578774	0	0	0	89516	0	0	0
rs61996358	11	108593947	1	0	1	89515	0.00111712	0	0.00111712
rs62000995	11	5322674	0	0	0	89516	0	0	0
rs622082	11	68703959	2	0	2	89514	0.00223424	0	0.00223424
rs62617129	11	121444958	0	0	0	89516	0	0	0
rs62648079	11	94760075	0	0	0	89516	0	0	0
rs627532	11	120826131	0	0	0	89516	0	0	0
rs637186	11	60892606	0	0	0	89516	0	0	0
rs640603	11	118964330	0	0	0	89516	0	0	0
rs641252	11	108128319	3	1	2	89513	0.00335136	0.00111712	0.00223424
rs641838	11	83285873	1	0	1	89515	0.00111712	0	0.00111712
rs643949	11	64684283	0	0	0	89516	0	0	0
rs6483125	11	91251640	0	0	0	89516	0	0	0
rs649529	11	88008251	3	2	1	89513	0.00335136	0.00223424	0.00111712
rs6590022	11	123814478	1	0	1	89515	0.00111712	0	0.00111712
rs6590343	11	128500215	0	0	0	89516	0	0	0
rs6590911	11	101562004	83	0	83	89433	0.0927209	0	0.0927209
rs6591657	11	61434532	1	0	1	89515	0.00111712	0	0.00111712
rs6592545	11	73785119	0	0	0	89516	0	0	0
rs6592651	11	76285422	2	0	2	89514	0.00223424	0	0.00223424
rs664629	11	85751883	2	2	0	89514	0.00223424	0.00223424	0
rs669556	11	85781322	2	2	0	89514	0.00223424	0.00223424	0
rs681168	11	79556810	0	0	0	89516	0	0	0
rs695134	11	133817809	2	0	2	89514	0.00223424	0	0.00223424
rs695867	11	61561288	0	0	0	89516	0	0	0
rs7102746	11	92666563	4	2	2	89512	0.00446847	0.00223424	0.00223424
rs7103293	11	22646474	21	6	15	89495	0.0234595	0.00670271	0.0167568
rs7104301	11	34493638	0	0	0	89516	0	0	0
rs7104849	11	61638044	1	0	1	89515	0.00111712	0	0.00111712
rs7106080	11	78150592	0	0	0	89516	0	0	0
rs7111143	11	130758924	2	0	2	89514	0.00223424	0	0.00223424
rs7111329	11	23820633	10	1	9	89506	0.0111712	0.00111712	0.0100541
rs7112091	11	8403392	3	0	3	89513	0.00335136	0	0.00335136
rs7113167	11	83258127	1	0	1	89515	0.00111712	0	0.00111712
rs7114955	11	29086045	0	0	0	89516	0	0	0
rs7115681	11	42459273	1	1	0	89515	0.00111712	0.00111712	0
rs7116731	11	114330018	0	0	0	89516	0	0	0
rs7117598	11	23515684	18	4	14	89498	0.0201081	0.00446847	0.0156397
rs7120173	11	116829653	0	0	0	89516	0	0	0
rs7121092	11	92724351	3	2	1	89513	0.00335136	0.00223424	0.00111712
rs7121168	11	8694999	0	0	0	89516	0	0	0
rs7121775	11	45864323	0	0	0	89516	0	0	0
rs7121966	11	132691264	0	0	0	89516	0	0	0
rs7122363	11	116449283	0	0	0	89516	0	0	0
rs7122468	11	59577364	0	0	0	89516	0	0	0
rs7122539	11	66662731	1	0	1	89515	0.00111712	0	0.00111712
rs7123092	11	31133766	4	3	1	89512	0.00446847	0.00335136	0.00111712
rs7124897	11	23272806	13	3	10	89503	0.0145225	0.00335136	0.0111712
rs7125039	11	103684812	0	0	0	89516	0	0	0
rs7127399	11	124461274	3	0	3	89513	0.00335136	0	0.00335136
rs7127978	11	122526501	2	0	2	89514	0.00223424	0	0.00223424
rs7130144	11	130480592	7	0	7	89509	0.00781983	0	0.00781983
rs7130955	11	65372580	60	60	0	89456	0.0670271	0.0670271	0
rs7131362	11	1689325	1	0	1	89515	0.00111712	0	0.00111712
rs71491823	11	124252941	0	0	0	89516	0	0	0
rs720293	11	43036313	0	0	0	89516	0	0	0
rs72466469	11	113803108	0	0	0	89516	0	0	0
rs72555793	11	4148284	5	1	4	89511	0.00558559	0.00111712	0.00446847
rs72643380	11	93431931	0	0	0	89516	0	0	0
rs72655355	11	1103270	0	0	0	89516	0	0	0
rs72932835	11	64874682	0	0	0	89516	0	0	0
rs73032056	11	133779031	1	0	1	89515	0.00111712	0	0.00111712
rs73036101	11	133848154	2	0	2	89514	0.00223424	0	0.00223424
rs73396832	11	5153400	0	0	0	89516	0	0	0
rs73398389	11	611740	4	3	1	89512	0.00446847	0.00335136	0.00111712
rs73407163	11	6559642	0	0	0	89516	0	0	0
rs73434496	11	28080640	2	2	0	89514	0.00223424	0.00223424	0
rs73461870	11	46301255	0	0	0	89516	0	0	0
rs73474358	11	56020615	2	1	1	89514	0.00223424	0.00111712	0.00111712
rs73484395	11	60870066	0	0	0	89516	0	0	0
rs73534520	11	88070894	1	1	0	89515	0.00111712	0.00111712	0
rs73549976	11	73620564	2	0	2	89514	0.00223424	0	0.00223424
rs73616024	11	125495719	0	0	0	89516	0	0	0
rs74048012	11	767274	5	5	0	89511	0.00558559	0.00558559	0
rs74049368	11	5322660	0	0	0	89516	0	0	0
rs74051012	11	5632075	1	1	0	89515	0.00111712	0.00111712	0
rs74053420	11	6584965	0	0	0	89516	0	0	0
rs741886	11	61724787	1	0	1	89515	0.00111712	0	0.00111712
rs74390416	11	68748268	2	0	2	89514	0.00223424	0	0.00223424
rs74516960	11	113669979	0	0	0	89516	0	0	0
rs74531249	11	65147373	0	0	0	89516	0	0	0
rs74547795	11	85431954	21	20	1	89495	0.0234595	0.0223424	0.00111712
rs74550564	11	124189292	0	0	0	89516	0	0	0
rs74563338	11	55339768	53	2	51	89463	0.0592073	0.00223424	0.0569731
rs746463	11	109995944	1	0	1	89515	0.00111712	0	0.00111712
rs74743312	11	18740268	0	0	0	89516	0	0	0
rs74745253	11	56180658	6	6	0	89510	0.00670271	0.00670271	0
rs74794071	11	65793162	0	0	0	89516	0	0	0
rs74794970	11	116730315	0	0	0	89516	0	0	0
rs74818906	11	66083043	0	0	0	89516	0	0	0
rs74820893	11	44958869	2	0	2	89514	0.00223424	0	0.00223424
rs74848275	11	30937122	1	0	1	89515	0.00111712	0	0.00111712
rs74853303	11	71932013	0	0	0	89516	0	0	0
rs74875081	11	93463117	0	0	0	89516	0	0	0
rs749067	11	47318157	0	0	0	89516	0	0	0
rs74907838	11	73717219	1	0	1	89515	0.00111712	0	0.00111712
rs74917712	11	6913281	2	2	0	89514	0.00223424	0.00223424	0
rs74932104	11	5221746	1	1	0	89515	0.00111712	0.00111712	0
rs74979341	11	124757299	0	0	0	89516	0	0	0
rs75066541	11	62297462	0	0	0	89516	0	0	0
rs75068802	11	119999154	1	0	1	89515	0.00111712	0	0.00111712
rs75070063	11	57080697	0	0	0	89516	0	0	0
rs75157199	11	5153314	0	0	0	89516	0	0	0
rs75166696	11	134076589	0	0	0	89516	0	0	0
rs75240316	11	123900916	1	0	1	89515	0.00111712	0	0.00111712
rs75302722	11	56114170	8	7	1	89508	0.00893695	0.00781983	0.00111712
rs75307540	11	6452889	0	0	0	89516	0	0	0
rs75324125	11	111420440	0	0	0	89516	0	0	0
rs75431002	11	75672550	1	1	0	89515	0.00111712	0.00111712	0
rs75510745	11	113610093	0	0	0	89516	0	0	0
rs75538440	11	56185341	6	6	0	89510	0.00670271	0.00670271	0
rs75590609	11	63071620	5	5	0	89511	0.00558559	0.00558559	0
rs75628187	11	66407702	0	0	0	89516	0	0	0
rs75650172	11	31443519	7	5	2	89509	0.00781983	0.00558559	0.00223424
rs75651194	11	92568149	3	2	1	89513	0.00335136	0.00223424	0.00111712
rs75763080	11	75148014	4	0	4	89512	0.00446847	0	0.00446847
rs75769623	11	58390293	0	0	0	89516	0	0	0
rs75828722	11	55406723	1280	1244	36	88236	1.42991	1.3897	0.0402163
rs75859318	11	18111784	0	0	0	89516	0	0	0
rs75927196	11	59626644	0	0	0	89516	0	0	0
rs75952256	11	12315642	0	0	0	89516	0	0	0
rs75988367	11	381754	67	64	3	89449	0.074847	0.0714956	0.00335136
rs76020236	11	123625220	0	0	0	89516	0	0	0
rs76080094	11	7949471	2	0	2	89514	0.00223424	0	0.00223424
rs76159120	11	66191310	0	0	0	89516	0	0	0
rs76194929	11	60497152	0	0	0	89516	0	0	0
rs76240471	11	2190925	1	0	1	89515	0.00111712	0	0.00111712
rs76335003	11	122665451	4	0	4	89512	0.00446847	0	0.00446847
rs76360278	11	111608228	1	1	0	89515	0.00111712	0.00111712	0
rs76414066	11	62296592	0	0	0	89516	0	0	0
rs76578146	11	94335094	27	27	0	89489	0.0301622	0.0301622	0
rs76594083	11	102592488	13	1	12	89503	0.0145225	0.00111712	0.0134054
rs76641052	11	85438804	22	21	1	89494	0.0245766	0.0234595	0.00111712
rs76660687	11	62435055	0	0	0	89516	0	0	0
rs76873290	11	5799501	295	295	0	89221	0.32955	0.32955	0
rs76910333	11	66359958	0	0	0	89516	0	0	0
rs76958090	11	55371141	1275	1239	36	88241	1.42433	1.38411	0.0402163
rs77080347	11	111746056	0	0	0	89516	0	0	0
rs77165634	11	5153158	0	0	0	89516	0	0	0
rs77173896	11	5423977	10	7	3	89506	0.0111712	0.00781983	0.00335136
rs77269065	11	64087269	0	0	0	89516	0	0	0
rs77344525	11	2424105	1	0	1	89515	0.00111712	0	0.00111712
rs77350650	11	63064894	5	5	0	89511	0.00558559	0.00558559	0
rs77420108	11	125453419	0	0	0	89516	0	0	0
rs77432041	11	133807733	2	0	2	89514	0.00223424	0	0.00223424
rs77501972	11	104821746	27	1	26	89489	0.0301622	0.00111712	0.0290451
rs77762264	11	4869882	0	0	0	89516	0	0	0
rs77782606	11	6550219	0	0	0	89516	0	0	0
rs77822399	11	68703887	2	0	2	89514	0.00223424	0	0.00223424
rs77852767	11	9321173	3	0	3	89513	0.00335136	0	0.00335136
rs77873429	11	7673029	1	1	0	89515	0.00111712	0.00111712	0
rs77882814	11	130785080	2	0	2	89514	0.00223424	0	0.00223424
rs77930519	11	59861026	0	0	0	89516	0	0	0
rs77950258	11	117152820	0	0	0	89516	0	0	0
rs78019460	11	63174102	0	0	0	89516	0	0	0
rs78159446	11	31484817	3	1	2	89513	0.00335136	0.00111712	0.00223424
rs78214713	11	5444040	7	7	0	89509	0.00781983	0.00781983	0
rs78242421	11	4567313	20	19	1	89496	0.0223424	0.0212253	0.00111712
rs78269641	11	64607024	0	0	0	89516	0	0	0
rs78415563	11	85437866	22	21	1	89494	0.0245766	0.0234595	0.00111712
rs78418698	11	113815354	0	0	0	89516	0	0	0
rs78420375	11	48328027	1	1	0	89515	0.00111712	0.00111712	0
rs78422142	11	12023921	0	0	0	89516	0	0	0
rs78453301	11	45246437	0	0	0	89516	0	0	0
rs78572085	11	7063982	0	0	0	89516	0	0	0
rs78574659	11	117857499	0	0	0	89516	0	0	0
rs78689408	11	5842050	0	0	0	89516	0	0	0
rs78783572	11	7723805	12	12	0	89504	0.0134054	0.0134054	0
rs78790481	11	67265444	0	0	0	89516	0	0	0
rs78829599	11	65147013	0	0	0	89516	0	0	0
rs78873269	11	60215206	0	0	0	89516	0	0	0
rs78878933	11	73796902	0	0	0	89516	0	0	0
rs78919061	11	58207364	0	0	0	89516	0	0	0
rs78950779	11	58274653	0	0	0	89516	0	0	0
rs78970155	11	6636431	0	0	0	89516	0	0	0
rs79045562	11	112064369	0	0	0	89516	0	0	0
rs7924553	11	6646584	0	0	0	89516	0	0	0
rs79254129	11	13375919	1	0	1	89515	0.00111712	0	0.00111712
rs7926571	11	68748380	2	0	2	89514	0.00223424	0	0.00223424
rs7928017	11	113448762	0	0	0	89516	0	0	0
rs7928249	11	71161063	0	0	0	89516	0	0	0
rs7929077	11	122569246	3	0	3	89513	0.00335136	0	0.00335136
rs7929469	11	9585259	1	0	1	89515	0.00111712	0	0.00111712
rs7930888	11	1638238	2	0	2	89514	0.00223424	0	0.00223424
rs79336371	11	55541265	58	2	56	89458	0.0647929	0.00223424	0.0625586
rs7933723	11	122888570	1	0	1	89515	0.00111712	0	0.00111712
rs7936879	11	47976882	8	0	8	89508	0.00893695	0	0.00893695
rs79373272	11	73806285	0	0	0	89516	0	0	0
rs7937444	11	121269726	1	0	1	89515	0.00111712	0	0.00111712
rs7937766	11	124648487	0	0	0	89516	0	0	0
rs7937898	11	12703561	1	0	1	89515	0.00111712	0	0.00111712
rs7938417	11	113609970	0	0	0	89516	0	0	0
rs7938856	11	76267117	2	0	2	89514	0.00223424	0	0.00223424
rs7938913	11	45797970	0	0	0	89516	0	0	0
rs7940297	11	30354524	0	0	0	89516	0	0	0
rs7940551	11	60592783	0	0	0	89516	0	0	0
rs7940893	11	126246076	22	0	22	89494	0.0245766	0	0.0245766
rs7941639	11	78116959	0	0	0	89516	0	0	0
rs7941690	11	33995732	0	0	0	89516	0	0	0
rs7942118	11	704552	5	3	2	89511	0.00558559	0.00335136	0.00223424
rs7942396	11	121179549	2	0	2	89514	0.00223424	0	0.00223424
rs7942738	11	103510897	0	0	0	89516	0	0	0
rs7944051	11	62655818	0	0	0	89516	0	0	0
rs7944940	11	14128161	0	0	0	89516	0	0	0
rs79450906	11	118948607	0	0	0	89516	0	0	0
rs7946613	11	83789540	1	1	0	89515	0.00111712	0.00111712	0
rs7947829	11	55993997	50	1	49	89466	0.0558559	0.00111712	0.0547388
rs7948646	11	84785991	3	2	1	89513	0.00335136	0.00223424	0.00111712
rs7948875	11	134595578	260	0	260	89256	0.290451	0	0.290451
rs7949174	11	6866910	0	0	0	89516	0	0	0
rs7950272	11	124286727	0	0	0	89516	0	0	0
rs7950336	11	46024183	1	0	1	89515	0.00111712	0	0.00111712
rs7951393	11	13318431	1	0	1	89515	0.00111712	0	0.00111712
rs79538449	11	114393757	0	0	0	89516	0	0	0
rs79559386	11	6654195	0	0	0	89516	0	0	0
rs79756836	11	102575355	14	1	13	89502	0.0156397	0.00111712	0.0145225
rs79763999	11	19077718	0	0	0	89516	0	0	0
rs79774767	11	56230268	6	6	0	89510	0.00670271	0.00670271	0
rs79969687	11	111942004	0	0	0	89516	0	0	0
rs79980328	11	32674757	0	0	0	89516	0	0	0
rs80010688	11	8751746	0	0	0	89516	0	0	0
rs80015617	11	71712531	0	0	0	89516	0	0	0
rs80034352	11	63141410	0	0	0	89516	0	0	0
rs80063136	11	95826609	0	0	0	89516	0	0	0
rs80075531	11	130286880	1	0	1	89515	0.00111712	0	0.00111712
rs80125678	11	62416063	0	0	0	89516	0	0	0
rs80269976	11	2542757	0	0	0	89516	0	0	0
rs80355324	11	57581786	0	0	0	89516	0	0	0
rs80358317	11	68192694	0	0	0	89516	0	0	0
rs8192553	11	92715081	3	2	1	89513	0.00335136	0.00223424	0.00111712
rs831463	11	20178230	9	0	9	89507	0.0100541	0	0.0100541
rs868167	11	67186271	0	0	0	89516	0	0	0
rs879048	11	27638934	0	0	0	89516	0	0	0
rs896978	11	68828929	0	0	0	89516	0	0	0
rs900613	11	72400958	0	0	0	89516	0	0	0
rs901291	11	12205793	0	0	0	89516	0	0	0
rs907613	11	1874292	0	0	0	89516	0	0	0
rs919667	11	83183229	1	0	1	89515	0.00111712	0	0.00111712
rs9326370	11	65992008	0	0	0	89516	0	0	0
rs9332742	11	118305508	0	0	0	89516	0	0	0
rs948844	11	57009598	0	0	0	89516	0	0	0
rs958333	11	63644048	0	0	0	89516	0	0	0
rs9633894	11	8653359	1	1	0	89515	0.00111712	0.00111712	0
rs9645621	11	17333198	0	0	0	89516	0	0	0
rs9667150	11	31010455	2	1	1	89514	0.00223424	0.00111712	0.00111712
rs9988907	11	120852890	0	0	0	89516	0	0	0
seq-rs1054735.1	11	119290034	0	0	0	89516	0	0	0
seq-rs10839531	11	6221169	0	0	0	89516	0	0	0
seq-rs116394570	11	18303609	1	0	1	89515	0.00111712	0	0.00111712
seq-rs143923730	11	17539012	0	0	0	89516	0	0	0
seq-rs144055440	11	124742934	0	0	0	89516	0	0	0
seq-rs145316240	11	64004661	0	0	0	89516	0	0	0
seq-rs147147532	11	119058667	0	0	0	89516	0	0	0
seq-rs148114445	11	93837771	0	0	0	89516	0	0	0
seq-rs150322657	11	903088	0	0	0	89516	0	0	0
seq-rs186989674	11	124751139	0	0	0	89516	0	0	0
seq-rs61885860	11	70277334	0	0	0	89516	0	0	0
seq-rs76972978	11	59225130	0	0	0	89516	0	0	0
seq-rs79249350	11	6807052	0	0	0	89516	0	0	0
12:100702909	12	100702909	2	0	2	89514	0.00223424	0	0.00223424
12:101500351	12	101500351	4	0	4	89512	0.00446847	0	0.00446847
12:102147234	12	102147234	0	0	0	89516	0	0	0
12:102163849	12	102163849	0	0	0	89516	0	0	0
12:104079229	12	104079229	0	0	0	89516	0	0	0
12:104714861	12	104714861	4	0	4	89512	0.00446847	0	0.00446847
12:106011770	12	106011770	0	0	0	89516	0	0	0
12:108943074	12	108943074	0	0	0	89516	0	0	0
12:109527826	12	109527826	0	0	0	89516	0	0	0
12:109577213	12	109577213	187	0	187	89329	0.208901	0	0.208901
12:109613995	12	109613995	36	0	36	89480	0.0402163	0	0.0402163
12:114080776	12	114080776	0	0	0	89516	0	0	0
12:114170669	12	114170669	5	1	4	89511	0.00558559	0.00111712	0.00446847
12:115078913	12	115078913	0	0	0	89516	0	0	0
12:116336586	12	116336586	3	0	3	89513	0.00335136	0	0.00335136
12:116457684-TC	12	116457684	3	0	3	89513	0.00335136	0	0.00335136
12:116460335-GA	12	116460335	3	0	3	89513	0.00335136	0	0.00335136
12:116475286-A-G	12	116475286	3	0	3	89513	0.00335136	0	0.00335136
12:117023547	12	117023547	1	0	1	89515	0.00111712	0	0.00111712
12:119397103	12	119397103	2	0	2	89514	0.00223424	0	0.00223424
12:120892660	12	120892660	0	0	0	89516	0	0	0
12:12274172	12	12274172	0	0	0	89516	0	0	0
12:124500725	12	124500725	1	0	1	89515	0.00111712	0	0.00111712
12:125419298	12	125419298	0	0	0	89516	0	0	0
12:126441940	12	126441940	1	0	1	89515	0.00111712	0	0.00111712
12:133477073	12	133477073	1	0	1	89515	0.00111712	0	0.00111712
12:14982386-CA	12	14982386	0	0	0	89516	0	0	0
12:14993985-AC	12	14993985	0	0	0	89516	0	0	0
12:14994068-AG	12	14994068	0	0	0	89516	0	0	0
12:14995960-GT	12	14995960	0	0	0	89516	0	0	0
12:15328111	12	15328111	1	0	1	89515	0.00111712	0	0.00111712
12:20832798	12	20832798	2	1	1	89514	0.00223424	0.00111712	0.00111712
12:33947623	12	33947623	40	1	39	89476	0.0446847	0.00111712	0.0435676
12:40996742	12	40996742	0	0	0	89516	0	0	0
12:439227	12	439227	3	0	3	89513	0.00335136	0	0.00335136
12:47952051	12	47952051	4	0	4	89512	0.00446847	0	0.00446847
12:49941918	12	49941918	0	0	0	89516	0	0	0
12:51773253	12	51773253	0	0	0	89516	0	0	0
12:6054145	12	6054145	1	0	1	89515	0.00111712	0	0.00111712
12:63232116	12	63232116	0	0	0	89516	0	0	0
12:64962495	12	64962495	0	0	0	89516	0	0	0
12:65722364	12	65722364	0	0	0	89516	0	0	0
12:74074910	12	74074910	5	5	0	89511	0.00558559	0.00558559	0
12:76150527	12	76150527	0	0	0	89516	0	0	0
12:77641876	12	77641876	0	0	0	89516	0	0	0
12:78025250	12	78025250	1	1	0	89515	0.00111712	0.00111712	0
12:7810646	12	7810646	3	0	3	89513	0.00335136	0	0.00335136
12:80835225	12	80835225	3	0	3	89513	0.00335136	0	0.00335136
12:81661911	12	81661911	2	1	1	89514	0.00223424	0.00111712	0.00111712
12:83754799	12	83754799	2	1	1	89514	0.00223424	0.00111712	0.00111712
12:85633134	12	85633134	1	0	1	89515	0.00111712	0	0.00111712
12:93656826	12	93656826	0	0	0	89516	0	0	0
12:94845262	12	94845262	8	8	0	89508	0.00893695	0.00893695	0
12:95821253	12	95821253	0	0	0	89516	0	0	0
12:96336164	12	96336164	7	0	7	89509	0.00781983	0	0.00781983
12:99030699	12	99030699	0	0	0	89516	0	0	0
12:99239751	12	99239751	1	0	1	89515	0.00111712	0	0.00111712
BOT-rs104894363	12	111356964	0	0	0	89516	0	0	0
BOT-rs10774624	12	111833788	1	0	1	89515	0.00111712	0	0.00111712
BOT-rs2657880	12	56863770	0	0	0	89516	0	0	0
chr12:125141715	12	125141715	2	0	2	89514	0.00223424	0	0.00223424
chr12:75664046	12	75664046	1	1	0	89515	0.00111712	0.00111712	0
COL2A1-chr12-48370911	12	48370911	0	0	0	89516	0	0	0
DUP-rs4149056	12	21331549	57	55	2	89459	0.0636758	0.0614415	0.00223424
DUP-seq-rs758329611	12	88453716	5	4	1	89511	0.00558559	0.00446847	0.00111712
exm2259944	12	103152029	1	1	0	89515	0.00111712	0.00111712	0
exm2259950	12	105099408	0	0	0	89516	0	0	0
exm2259952	12	106507724	0	0	0	89516	0	0	0
exm2259957	12	110196599	0	0	0	89516	0	0	0
exm2259959	12	112211833	57	1	56	89459	0.0636758	0.00111712	0.0625586
exm2259967	12	117236939	0	0	0	89516	0	0	0
exm2259971	12	118889488	2	0	2	89514	0.00223424	0	0.00223424
exm2259984	12	128814339	4	0	4	89512	0.00446847	0	0.00446847
exm2259987	12	13065709	1	0	1	89515	0.00111712	0	0.00111712
exm2259992	12	13603787	0	0	0	89516	0	0	0
exm2260021	12	25432626	1	1	0	89515	0.00111712	0.00111712	0
exm2260023	12	26438189	0	0	0	89516	0	0	0
exm2260024	12	26697411	3	1	2	89513	0.00335136	0.00111712	0.00223424
exm2260026	12	27940158	0	0	0	89516	0	0	0
exm2260041	12	33058062	0	0	0	89516	0	0	0
exm2260056	12	39599937	1	0	1	89515	0.00111712	0	0.00111712
exm2260078	12	48308174	0	0	0	89516	0	0	0
exm2260080	12	49501398	0	0	0	89516	0	0	0
exm2260081	12	50366300	0	0	0	89516	0	0	0
exm2260090	12	55894216	0	0	0	89516	0	0	0
exm2260096	12	61227112	2	2	0	89514	0.00223424	0.00223424	0
exm2260097	12	61924685	1	1	0	89515	0.00111712	0.00111712	0
exm2260102	12	65264090	0	0	0	89516	0	0	0
exm2260104	12	66634658	2	2	0	89514	0.00223424	0.00223424	0
exm2260113	12	73022080	10	10	0	89506	0.0111712	0.0111712	0
exm2260114	12	74134791	5	5	0	89511	0.00558559	0.00558559	0
exm2260119	12	77813473	2	1	1	89514	0.00223424	0.00111712	0.00111712
exm2260120	12	78234093	0	0	0	89516	0	0	0
exm2260131	12	85391419	1	0	1	89515	0.00111712	0	0.00111712
exm2260137	12	89678470	0	0	0	89516	0	0	0
exm2260138	12	8976780	0	0	0	89516	0	0	0
exm2260140	12	91380633	4	0	4	89512	0.00446847	0	0.00446847
exm2260144	12	94010187	0	0	0	89516	0	0	0
exm2264486	12	6359894	0	0	0	89516	0	0	0
exm2264487	12	7985752	5	2	3	89511	0.00558559	0.00223424	0.00335136
exm2264488	12	10415847	2	0	2	89514	0.00223424	0	0.00223424
exm2264490	12	17319646	0	0	0	89516	0	0	0
exm2264491	12	51656651	0	0	0	89516	0	0	0
exm2264492	12	53817956	0	0	0	89516	0	0	0
exm2264495	12	68853791	14	0	14	89502	0.0156397	0	0.0156397
exm2264497	12	85833160	1	0	1	89515	0.00111712	0	0.00111712
exm2264498	12	86716229	2	1	1	89514	0.00223424	0.00111712	0.00111712
exm2264499	12	93355884	0	0	0	89516	0	0	0
exm2264503	12	130845202	0	0	0	89516	0	0	0
exm2264504	12	132505406	2	0	2	89514	0.00223424	0	0.00223424
exm2267410	12	2780816	0	0	0	89516	0	0	0
exm2267411	12	3076665	0	0	0	89516	0	0	0
exm2267412	12	4229988	0	0	0	89516	0	0	0
exm2267413	12	5300031	14	11	3	89502	0.0156397	0.0122883	0.00335136
exm2267414	12	9739449	3	2	1	89513	0.00335136	0.00223424	0.00111712
exm2267415	12	11827629	0	0	0	89516	0	0	0
exm2267418	12	15750391	6	0	6	89510	0.00670271	0	0.00670271
exm2267419	12	16062450	2	1	1	89514	0.00223424	0.00111712	0.00111712
exm2267420	12	20154110	1	0	1	89515	0.00111712	0	0.00111712
exm2267424	12	28240440	0	0	0	89516	0	0	0
exm2267425	12	29388772	0	0	0	89516	0	0	0
exm2267426	12	30427049	3	1	2	89513	0.00335136	0.00111712	0.00223424
exm2267427	12	31092897	4	0	4	89512	0.00446847	0	0.00446847
exm2267430	12	41508644	3	0	3	89513	0.00335136	0	0.00335136
exm2267431	12	42226876	0	0	0	89516	0	0	0
exm2267432	12	44413166	28	27	1	89488	0.0312793	0.0301622	0.00111712
exm2267433	12	45477074	1	0	1	89515	0.00111712	0	0.00111712
exm2267434	12	46921611	0	0	0	89516	0	0	0
exm2267437	12	53393964	0	0	0	89516	0	0	0
exm2267438	12	54767443	0	0	0	89516	0	0	0
exm2267439	12	56241955	0	0	0	89516	0	0	0
exm2267440	12	57249600	3	2	1	89513	0.00335136	0.00223424	0.00111712
exm2267442	12	59557430	1	1	0	89515	0.00111712	0.00111712	0
exm2267444	12	63121060	0	0	0	89516	0	0	0
exm2267446	12	64850050	2	0	2	89514	0.00223424	0	0.00223424
exm2267448	12	72181905	2	0	2	89514	0.00223424	0	0.00223424
exm2267450	12	75360228	2	0	2	89514	0.00223424	0	0.00223424
exm2267451	12	76271975	0	0	0	89516	0	0	0
exm2267454	12	81520738	2	0	2	89514	0.00223424	0	0.00223424
exm2267455	12	83239281	4	1	3	89512	0.00446847	0.00111712	0.00335136
exm2267456	12	84346746	5	4	1	89511	0.00558559	0.00446847	0.00111712
exm2267457	12	88414188	4	4	0	89512	0.00446847	0.00446847	0
exm2267458	12	89204842	3	2	1	89513	0.00335136	0.00223424	0.00111712
exm2267460	12	90826178	9	0	9	89507	0.0100541	0	0.0100541
exm2267463	12	97234893	1	0	1	89515	0.00111712	0	0.00111712
exm2267464	12	99586180	0	0	0	89516	0	0	0
exm2267465	12	101761561	6	4	2	89510	0.00670271	0.00446847	0.00223424
exm2267466	12	102342103	1	0	1	89515	0.00111712	0	0.00111712
exm2267468	12	107814757	0	0	0	89516	0	0	0
exm2267471	12	116162616	0	0	0	89516	0	0	0
exm2267472	12	122429484	0	0	0	89516	0	0	0
exm2267473	12	123757861	3	0	3	89513	0.00335136	0	0.00335136
exm2267474	12	124844581	1	0	1	89515	0.00111712	0	0.00111712
exm2267475	12	125179253	0	0	0	89516	0	0	0
exm2267476	12	126284098	1	0	1	89515	0.00111712	0	0.00111712
exm2267477	12	127013007	4	2	2	89512	0.00446847	0.00223424	0.00223424
exm2267478	12	128209061	2	1	1	89514	0.00223424	0.00111712	0.00111712
exm2267479	12	129583883	0	0	0	89516	0	0	0
exm2267480	12	131976552	65	59	6	89451	0.0726127	0.06591	0.00670271
exm2271819	12	1563871	2	0	2	89514	0.00223424	0	0.00223424
exm2271820	12	7586595	0	0	0	89516	0	0	0
exm2271822	12	14749972	1	0	1	89515	0.00111712	0	0.00111712
exm2271823	12	17028884	1	1	0	89515	0.00111712	0.00111712	0
exm2271824	12	18489408	3	0	3	89513	0.00335136	0	0.00335136
exm2271825	12	19028431	1	0	1	89515	0.00111712	0	0.00111712
exm2271826	12	21098302	57	55	2	89459	0.0636758	0.0614415	0.00223424
exm2271827	12	22151573	0	0	0	89516	0	0	0
exm2271828	12	23261452	0	0	0	89516	0	0	0
exm2271829	12	23553119	0	0	0	89516	0	0	0
exm2271830	12	24749874	0	0	0	89516	0	0	0
exm2271832	12	32206710	0	0	0	89516	0	0	0
exm2271833	12	33902150	41	1	40	89475	0.0458019	0.00111712	0.0446847
exm2271837	12	40340849	1	0	1	89515	0.00111712	0	0.00111712
exm2271840	12	47613284	3	3	0	89513	0.00335136	0.00335136	0
exm2271842	12	50768339	0	0	0	89516	0	0	0
exm2271843	12	52532208	2	0	2	89514	0.00223424	0	0.00223424
exm2271845	12	58301062	0	0	0	89516	0	0	0
exm2271848	12	66168151	0	0	0	89516	0	0	0
exm2271850	12	69842643	0	0	0	89516	0	0	0
exm2271851	12	71043296	0	0	0	89516	0	0	0
exm2271852	12	76672829	0	0	0	89516	0	0	0
exm2271853	12	79139541	0	0	0	89516	0	0	0
exm2271854	12	80062156	1	0	1	89515	0.00111712	0	0.00111712
exm2271855	12	81270272	2	0	2	89514	0.00223424	0	0.00223424
exm2271856	12	82701485	4	0	4	89512	0.00446847	0	0.00446847
exm2271859	12	92214658	1	1	0	89515	0.00111712	0.00111712	0
exm2271860	12	95002363	8	8	0	89508	0.00893695	0.00893695	0
exm2271861	12	96124901	3	0	3	89513	0.00335136	0	0.00335136
exm2271862	12	98881228	0	0	0	89516	0	0	0
exm2271863	12	100775956	2	0	2	89514	0.00223424	0	0.00223424
exm2271864	12	104102503	0	0	0	89516	0	0	0
exm2271866	12	107466217	0	0	0	89516	0	0	0
exm2271867	12	108894909	0	0	0	89516	0	0	0
exm2271870	12	113452942	0	0	0	89516	0	0	0
exm2271871	12	114646834	9	0	9	89507	0.0100541	0	0.0100541
exm2271872	12	115865303	0	0	0	89516	0	0	0
exm2271874	12	118106433	0	0	0	89516	0	0	0
exm2271876	12	119656333	1	0	1	89515	0.00111712	0	0.00111712
exm2271877	12	120533965	0	0	0	89516	0	0	0
exm2271878	12	121768248	4	1	3	89512	0.00446847	0.00111712	0.00335136
exm2271879	12	123447928	0	0	0	89516	0	0	0
exm2271881	12	130417800	164	0	164	89352	0.183207	0	0.183207
exm2271882	12	133762209	3	2	1	89513	0.00335136	0.00223424	0.00111712
exm987200	12	14982352	0	0	0	89516	0	0	0
exm987202	12	14982379	0	0	0	89516	0	0	0
exm987208	12	14993439	0	0	0	89516	0	0	0
exm987212	12	14993535	0	0	0	89516	0	0	0
exm987222	12	14993666	0	0	0	89516	0	0	0
exm987226	12	14993762	0	0	0	89516	0	0	0
exm987227	12	14993777	0	0	0	89516	0	0	0
exm987228	12	14993778	0	0	0	89516	0	0	0
exm987229	12	14993787	0	0	0	89516	0	0	0
exm987230	12	14993827	0	0	0	89516	0	0	0
exm987235	12	14993882	0	0	0	89516	0	0	0
exm987236	12	14993895	0	0	0	89516	0	0	0
exm987237	12	14993909	0	0	0	89516	0	0	0
exm987241	12	14994015	0	0	0	89516	0	0	0
exm987242	12	14994047	0	0	0	89516	0	0	0
exm987247	12	14996026	0	0	0	89516	0	0	0
exm987248	12	14996040	0	0	0	89516	0	0	0
GSA-12:1007663	12	1007663	3	0	3	89513	0.00335136	0	0.00335136
GSA-12:100984383	12	100984383	2	0	2	89514	0.00223424	0	0.00223424
GSA-12:104631814	12	104631814	2	0	2	89514	0.00223424	0	0.00223424
GSA-12:10512385	12	10512385	2	0	2	89514	0.00223424	0	0.00223424
GSA-12:105247092	12	105247092	1	1	0	89515	0.00111712	0.00111712	0
GSA-12:105615850	12	105615850	0	0	0	89516	0	0	0
GSA-12:10667566	12	10667566	0	0	0	89516	0	0	0
GSA-12:10697021	12	10697021	0	0	0	89516	0	0	0
GSA-12:107795394	12	107795394	0	0	0	89516	0	0	0
GSA-12:112617552	12	112617552	0	0	0	89516	0	0	0
GSA-12:112772647	12	112772647	0	0	0	89516	0	0	0
GSA-12:112877594	12	112877594	0	0	0	89516	0	0	0
GSA-12:114059656	12	114059656	0	0	0	89516	0	0	0
GSA-12:114254190	12	114254190	9	0	9	89507	0.0100541	0	0.0100541
GSA-12:11568656	12	11568656	0	0	0	89516	0	0	0
GSA-12:116166948	12	116166948	0	0	0	89516	0	0	0
GSA-12:11765325	12	11765325	0	0	0	89516	0	0	0
GSA-12:119419161	12	119419161	2	0	2	89514	0.00223424	0	0.00223424
GSA-12:119601079	12	119601079	1	0	1	89515	0.00111712	0	0.00111712
GSA-12:119783335	12	119783335	1	0	1	89515	0.00111712	0	0.00111712
GSA-12:120555070	12	120555070	0	0	0	89516	0	0	0
GSA-12:121388120	12	121388120	0	0	0	89516	0	0	0
GSA-12:121884014	12	121884014	3	0	3	89513	0.00335136	0	0.00335136
GSA-12:12338752	12	12338752	0	0	0	89516	0	0	0
GSA-12:123856784	12	123856784	2	0	2	89514	0.00223424	0	0.00223424
GSA-12:123856785	12	123856785	2	0	2	89514	0.00223424	0	0.00223424
GSA-12:123987240	12	123987240	1	0	1	89515	0.00111712	0	0.00111712
GSA-12:12501670	12	12501670	0	0	0	89516	0	0	0
GSA-12:125255791	12	125255791	0	0	0	89516	0	0	0
GSA-12:12566013	12	12566013	0	0	0	89516	0	0	0
GSA-12:126608413	12	126608413	3	2	1	89513	0.00335136	0.00223424	0.00111712
GSA-12:126628332	12	126628332	3	2	1	89513	0.00335136	0.00223424	0.00111712
GSA-12:126660351	12	126660351	1	0	1	89515	0.00111712	0	0.00111712
GSA-12:127504918	12	127504918	3	1	2	89513	0.00335136	0.00111712	0.00223424
GSA-12:12752094	12	12752094	0	0	0	89516	0	0	0
GSA-12:127629061	12	127629061	35	1	34	89481	0.0390992	0.00111712	0.037982
GSA-12:127776290	12	127776290	104	1	103	89412	0.11618	0.00111712	0.115063
GSA-12:127795146	12	127795146	116	1	115	89400	0.129586	0.00111712	0.128469
GSA-12:129038865	12	129038865	0	0	0	89516	0	0	0
GSA-12:12914742	12	12914742	0	0	0	89516	0	0	0
GSA-12:130455060	12	130455060	133	0	133	89383	0.148577	0	0.148577
GSA-12:130492794	12	130492794	1	0	1	89515	0.00111712	0	0.00111712
GSA-12:13073716	12	13073716	2	0	2	89514	0.00223424	0	0.00223424
GSA-12:131361118	12	131361118	0	0	0	89516	0	0	0
GSA-12:131961002	12	131961002	64	59	5	89452	0.0714956	0.06591	0.00558559
GSA-12:132122907	12	132122907	6	0	6	89510	0.00670271	0	0.00670271
GSA-12:132171658	12	132171658	2	0	2	89514	0.00223424	0	0.00223424
GSA-12:132577404	12	132577404	3	0	3	89513	0.00335136	0	0.00335136
GSA-12:132697384	12	132697384	4	0	4	89512	0.00446847	0	0.00446847
GSA-12:132700636	12	132700636	4	0	4	89512	0.00446847	0	0.00446847
GSA-12:132959707	12	132959707	1	0	1	89515	0.00111712	0	0.00111712
GSA-12:133049463	12	133049463	1	0	1	89515	0.00111712	0	0.00111712
GSA-12:133197508	12	133197508	1	0	1	89515	0.00111712	0	0.00111712
GSA-12:133285842	12	133285842	0	0	0	89516	0	0	0
GSA-12:133450130	12	133450130	0	0	0	89516	0	0	0
GSA-12:16494108	12	16494108	3	2	1	89513	0.00335136	0.00223424	0.00111712
GSA-12:16670361	12	16670361	0	0	0	89516	0	0	0
GSA-12:17891162	12	17891162	1	1	0	89515	0.00111712	0.00111712	0
GSA-12:19182091	12	19182091	2	0	2	89514	0.00223424	0	0.00223424
GSA-12:20447536	12	20447536	3	1	2	89513	0.00335136	0.00111712	0.00223424
GSA-12:20838370	12	20838370	3	1	2	89513	0.00335136	0.00111712	0.00223424
GSA-12:21572161	12	21572161	3	2	1	89513	0.00335136	0.00223424	0.00111712
GSA-12:21974611	12	21974611	0	0	0	89516	0	0	0
GSA-12:2313658	12	2313658	0	0	0	89516	0	0	0
GSA-12:25168022	12	25168022	6	2	4	89510	0.00670271	0.00223424	0.00446847
GSA-12:25257984	12	25257984	4	0	4	89512	0.00446847	0	0.00446847
GSA-12:25939462	12	25939462	0	0	0	89516	0	0	0
GSA-12:26248986	12	26248986	0	0	0	89516	0	0	0
GSA-12:27121654	12	27121654	0	0	0	89516	0	0	0
GSA-12:28140401	12	28140401	0	0	0	89516	0	0	0
GSA-12:2920379	12	2920379	0	0	0	89516	0	0	0
GSA-12:29260814	12	29260814	0	0	0	89516	0	0	0
GSA-12:296475	12	296475	12	1	11	89504	0.0134054	0.00111712	0.0122883
GSA-12:30515390	12	30515390	11	0	11	89505	0.0122883	0	0.0122883
GSA-12:31405125	12	31405125	117	0	117	89399	0.130703	0	0.130703
GSA-12:32482100	12	32482100	0	0	0	89516	0	0	0
GSA-12:32549946	12	32549946	0	0	0	89516	0	0	0
GSA-12:33487407	12	33487407	2	1	1	89514	0.00223424	0.00111712	0.00111712
GSA-12:34204514	12	34204514	92	0	92	89424	0.102775	0	0.102775
GSA-12:34842758	12	34842758	76	1	75	89440	0.084901	0.00111712	0.0837839
GSA-12:38003474	12	38003474	38	1	37	89478	0.0424505	0.00111712	0.0413334
GSA-12:38010181	12	38010181	38	1	37	89478	0.0424505	0.00111712	0.0413334
GSA-12:38039699	12	38039699	46	1	45	89470	0.0513875	0.00111712	0.0502703
GSA-12:38085987	12	38085987	103	4	99	89413	0.115063	0.00446847	0.110595
GSA-12:38086915	12	38086915	108	5	103	89408	0.120649	0.00558559	0.115063
GSA-12:38125011	12	38125011	110	6	104	89406	0.122883	0.00670271	0.11618
GSA-12:38208525	12	38208525	110	6	104	89406	0.122883	0.00670271	0.11618
GSA-12:38219493	12	38219493	112	6	106	89404	0.125117	0.00670271	0.118415
GSA-12:38580473	12	38580473	48	0	48	89468	0.0536217	0	0.0536217
GSA-12:39961364	12	39961364	2	0	2	89514	0.00223424	0	0.00223424
GSA-12:4043572	12	4043572	1	0	1	89515	0.00111712	0	0.00111712
GSA-12:41068708	12	41068708	2	2	0	89514	0.00223424	0.00223424	0
GSA-12:41475379	12	41475379	3	0	3	89513	0.00335136	0	0.00335136
GSA-12:41796239	12	41796239	0	0	0	89516	0	0	0
GSA-12:43166772	12	43166772	0	0	0	89516	0	0	0
GSA-12:4360919	12	4360919	0	0	0	89516	0	0	0
GSA-12:45521551	12	45521551	2	0	2	89514	0.00223424	0	0.00223424
GSA-12:46099846	12	46099846	0	0	0	89516	0	0	0
GSA-12:46535757	12	46535757	0	0	0	89516	0	0	0
GSA-12:47482790	12	47482790	0	0	0	89516	0	0	0
GSA-12:47702771	12	47702771	3	3	0	89513	0.00335136	0.00335136	0
GSA-12:49050050	12	49050050	0	0	0	89516	0	0	0
GSA-12:49279311	12	49279311	0	0	0	89516	0	0	0
GSA-12:50116063	12	50116063	0	0	0	89516	0	0	0
GSA-12:51151683	12	51151683	0	0	0	89516	0	0	0
GSA-12:51292715	12	51292715	0	0	0	89516	0	0	0
GSA-12:51416242	12	51416242	0	0	0	89516	0	0	0
GSA-12:51689018	12	51689018	0	0	0	89516	0	0	0
GSA-12:52258088	12	52258088	0	0	0	89516	0	0	0
GSA-12:53105509	12	53105509	0	0	0	89516	0	0	0
GSA-12:53226559	12	53226559	0	0	0	89516	0	0	0
GSA-12:53258718	12	53258718	0	0	0	89516	0	0	0
GSA-12:53288813	12	53288813	0	0	0	89516	0	0	0
GSA-12:54201227	12	54201227	0	0	0	89516	0	0	0
GSA-12:5467673	12	5467673	0	0	0	89516	0	0	0
GSA-12:54953763	12	54953763	0	0	0	89516	0	0	0
GSA-12:55556285	12	55556285	1	0	1	89515	0.00111712	0	0.00111712
GSA-12:55560722	12	55560722	1	0	1	89515	0.00111712	0	0.00111712
GSA-12:5646542	12	5646542	1	0	1	89515	0.00111712	0	0.00111712
GSA-12:57618083	12	57618083	0	0	0	89516	0	0	0
GSA-12:57768061	12	57768061	0	0	0	89516	0	0	0
GSA-12:58135252	12	58135252	0	0	0	89516	0	0	0
GSA-12:59230022	12	59230022	1	1	0	89515	0.00111712	0.00111712	0
GSA-12:5936790	12	5936790	1	1	0	89515	0.00111712	0.00111712	0
GSA-12:59607943	12	59607943	5	4	1	89511	0.00558559	0.00446847	0.00111712
GSA-12:59650708	12	59650708	5	4	1	89511	0.00558559	0.00446847	0.00111712
GSA-12:59898644	12	59898644	4	4	0	89512	0.00446847	0.00446847	0
GSA-12:60473573	12	60473573	7	1	6	89509	0.00781983	0.00111712	0.00670271
GSA-12:60978881	12	60978881	5	1	4	89511	0.00558559	0.00111712	0.00446847
GSA-12:61132691	12	61132691	3	3	0	89513	0.00335136	0.00335136	0
GSA-12:61355399	12	61355399	2	2	0	89514	0.00223424	0.00223424	0
GSA-12:63332376	12	63332376	0	0	0	89516	0	0	0
GSA-12:6369409	12	6369409	0	0	0	89516	0	0	0
GSA-12:63863589	12	63863589	1	0	1	89515	0.00111712	0	0.00111712
GSA-12:64576510	12	64576510	2	1	1	89514	0.00223424	0.00111712	0.00111712
GSA-12:64818311	12	64818311	2	0	2	89514	0.00223424	0	0.00223424
GSA-12:6620512	12	6620512	1	0	1	89515	0.00111712	0	0.00111712
GSA-12:66885436	12	66885436	3	2	1	89513	0.00335136	0.00223424	0.00111712
GSA-12:67628788	12	67628788	2	1	1	89514	0.00223424	0.00111712	0.00111712
GSA-12:68190838	12	68190838	0	0	0	89516	0	0	0
GSA-12:68276	12	68276	0	0	0	89516	0	0	0
GSA-12:68564341	12	68564341	0	0	0	89516	0	0	0
GSA-12:68840770	12	68840770	0	0	0	89516	0	0	0
GSA-12:69268869	12	69268869	0	0	0	89516	0	0	0
GSA-12:69435531	12	69435531	0	0	0	89516	0	0	0
GSA-12:70358052	12	70358052	0	0	0	89516	0	0	0
GSA-12:71697192	12	71697192	1	1	0	89515	0.00111712	0.00111712	0
GSA-12:72817598	12	72817598	1	1	0	89515	0.00111712	0.00111712	0
GSA-12:75187657	12	75187657	0	0	0	89516	0	0	0
GSA-12:76065293	12	76065293	0	0	0	89516	0	0	0
GSA-12:76679716	12	76679716	0	0	0	89516	0	0	0
GSA-12:76787246	12	76787246	0	0	0	89516	0	0	0
GSA-12:77157595	12	77157595	1	0	1	89515	0.00111712	0	0.00111712
GSA-12:77714365	12	77714365	1	1	0	89515	0.00111712	0.00111712	0
GSA-12:78013462	12	78013462	1	1	0	89515	0.00111712	0.00111712	0
GSA-12:78536485	12	78536485	0	0	0	89516	0	0	0
GSA-12:7899429	12	7899429	2	2	0	89514	0.00223424	0.00223424	0
GSA-12:79197605	12	79197605	0	0	0	89516	0	0	0
GSA-12:7942717	12	7942717	4	2	2	89512	0.00446847	0.00223424	0.00223424
GSA-12:81582842	12	81582842	2	0	2	89514	0.00223424	0	0.00223424
GSA-12:82381594	12	82381594	4	0	4	89512	0.00446847	0	0.00446847
GSA-12:83236912	12	83236912	4	1	3	89512	0.00446847	0.00111712	0.00335136
GSA-12:8400937	12	8400937	0	0	0	89516	0	0	0
GSA-12:84124492	12	84124492	2	1	1	89514	0.00223424	0.00111712	0.00111712
GSA-12:84976705	12	84976705	1	0	1	89515	0.00111712	0	0.00111712
GSA-12:85362831	12	85362831	1	0	1	89515	0.00111712	0	0.00111712
GSA-12:86041810	12	86041810	28	25	3	89488	0.0312793	0.027928	0.00335136
GSA-12:86172783	12	86172783	4	2	2	89512	0.00446847	0.00223424	0.00223424
GSA-12:8693245	12	8693245	3	2	1	89513	0.00335136	0.00223424	0.00111712
GSA-12:87532329	12	87532329	2	1	1	89514	0.00223424	0.00111712	0.00111712
GSA-12:87939443	12	87939443	1	1	0	89515	0.00111712	0.00111712	0
GSA-12:88054389	12	88054389	1	1	0	89515	0.00111712	0.00111712	0
GSA-12:88233600	12	88233600	0	0	0	89516	0	0	0
GSA-12:89104089	12	89104089	2	2	0	89514	0.00223424	0.00223424	0
GSA-12:89109008	12	89109008	2	2	0	89514	0.00223424	0.00223424	0
GSA-12:89139426	12	89139426	3	2	1	89513	0.00335136	0.00223424	0.00111712
GSA-12:89190844	12	89190844	3	2	1	89513	0.00335136	0.00223424	0.00111712
GSA-12:8976838	12	8976838	0	0	0	89516	0	0	0
GSA-12:90897183	12	90897183	7	0	7	89509	0.00781983	0	0.00781983
GSA-12:90993986	12	90993986	0	0	0	89516	0	0	0
GSA-12:91162142	12	91162142	0	0	0	89516	0	0	0
GSA-12:91758484	12	91758484	2	0	2	89514	0.00223424	0	0.00223424
GSA-12:9213233	12	9213233	0	0	0	89516	0	0	0
GSA-12:92973429	12	92973429	0	0	0	89516	0	0	0
GSA-12:93393146	12	93393146	0	0	0	89516	0	0	0
GSA-12:93599316	12	93599316	0	0	0	89516	0	0	0
GSA-12:93976783	12	93976783	0	0	0	89516	0	0	0
GSA-12:94325548	12	94325548	3	1	2	89513	0.00335136	0.00111712	0.00223424
GSA-12:94571303	12	94571303	0	0	0	89516	0	0	0
GSA-12:94576686	12	94576686	0	0	0	89516	0	0	0
GSA-12:9555242	12	9555242	0	0	0	89516	0	0	0
GSA-12:9555488	12	9555488	0	0	0	89516	0	0	0
GSA-12:9556710	12	9556710	0	0	0	89516	0	0	0
GSA-12:9578499	12	9578499	0	0	0	89516	0	0	0
GSA-12:96710987	12	96710987	0	0	0	89516	0	0	0
GSA-12:9713456	12	9713456	1	0	1	89515	0.00111712	0	0.00111712
GSA-12:99342725	12	99342725	0	0	0	89516	0	0	0
GSA-12:9999722	12	9999722	1	0	1	89515	0.00111712	0	0.00111712
GSA-rs1000691	12	21333426	57	55	2	89459	0.0636758	0.0614415	0.00223424
GSA-rs1001449	12	10265095	3	0	3	89513	0.00335136	0	0.00335136
GSA-rs1002107	12	77665094	1	1	0	89515	0.00111712	0.00111712	0
GSA-rs10047651	12	17169177	0	0	0	89516	0	0	0
GSA-rs10047654	12	106849036	0	0	0	89516	0	0	0
GSA-rs10047661	12	92387267	1	0	1	89515	0.00111712	0	0.00111712
GSA-rs1004889	12	83516749	2	1	1	89514	0.00223424	0.00111712	0.00111712
GSA-rs1005691	12	72390394	2	1	1	89514	0.00223424	0.00111712	0.00111712
GSA-rs1006743	12	46089001	0	0	0	89516	0	0	0
GSA-rs1007110	12	92900527	0	0	0	89516	0	0	0
GSA-rs10082776	12	53621711	0	0	0	89516	0	0	0
GSA-rs10083023	12	119415451	2	0	2	89514	0.00223424	0	0.00223424
GSA-rs10083130	12	1663087	1	0	1	89515	0.00111712	0	0.00111712
GSA-rs1008948	12	67436745	1	1	0	89515	0.00111712	0.00111712	0
GSA-rs1009211	12	66687645	3	2	1	89513	0.00335136	0.00223424	0.00111712
GSA-rs1012093	12	1655784	1	0	1	89515	0.00111712	0	0.00111712
GSA-rs10128809	12	43141068	1	0	1	89515	0.00111712	0	0.00111712
GSA-rs10128869	12	97645556	2	1	1	89514	0.00223424	0.00111712	0.00111712
GSA-rs10129050	12	26222768	0	0	0	89516	0	0	0
GSA-rs10161455	12	63579068	0	0	0	89516	0	0	0
GSA-rs1016203	12	119423542	2	0	2	89514	0.00223424	0	0.00223424
GSA-rs1018297	12	19192248	2	0	2	89514	0.00223424	0	0.00223424
GSA-rs1019980	12	95146367	8	8	0	89508	0.00893695	0.00893695	0
GSA-rs10219562	12	101754703	8	4	4	89508	0.00893695	0.00446847	0.00446847
GSA-rs10219580	12	60443209	7	1	6	89509	0.00781983	0.00111712	0.00670271
GSA-rs10219671	12	25050787	7	2	5	89509	0.00781983	0.00223424	0.00558559
GSA-rs1027711	12	50288032	0	0	0	89516	0	0	0
GSA-rs1029827	12	127044444	3	1	2	89513	0.00335136	0.00111712	0.00223424
GSA-rs1031819	12	89128639	3	2	1	89513	0.00335136	0.00223424	0.00111712
GSA-rs1035203	12	97226589	1	0	1	89515	0.00111712	0	0.00111712
GSA-rs1038489	12	30395940	2	1	1	89514	0.00223424	0.00111712	0.00111712
GSA-rs1038681	12	87251101	3	2	1	89513	0.00335136	0.00223424	0.00111712
GSA-rs1038969	12	105163579	0	0	0	89516	0	0	0
GSA-rs10400562	12	9153146	0	0	0	89516	0	0	0
GSA-rs1040156	12	124223364	1	1	0	89515	0.00111712	0.00111712	0
GSA-rs10431308	12	7803562	3	0	3	89513	0.00335136	0	0.00335136
GSA-rs10431384	12	121127347	0	0	0	89516	0	0	0
GSA-rs10431432	12	96671474	0	0	0	89516	0	0	0
GSA-rs10431463	12	107659167	0	0	0	89516	0	0	0
GSA-rs10437776	12	21583242	2	1	1	89514	0.00223424	0.00111712	0.00111712
GSA-rs1044370	12	50570610	0	0	0	89516	0	0	0
GSA-rs10444482	12	6800827	0	0	0	89516	0	0	0
GSA-rs1044950	12	2061982	2	0	2	89514	0.00223424	0	0.00223424
GSA-rs10459079	12	22396257	0	0	0	89516	0	0	0
GSA-rs10459113	12	129584044	0	0	0	89516	0	0	0
GSA-rs10459160	12	98372051	1	0	1	89515	0.00111712	0	0.00111712
GSA-rs10466773	12	14060645	0	0	0	89516	0	0	0
GSA-rs10467090	12	43962335	25	25	0	89491	0.027928	0.027928	0
GSA-rs10467145	12	66424318	1	0	1	89515	0.00111712	0	0.00111712
GSA-rs10467183	12	76174136	0	0	0	89516	0	0	0
GSA-rs1048466	12	551550	8	0	8	89508	0.00893695	0	0.00893695
GSA-rs1048662	12	105155627	0	0	0	89516	0	0	0
GSA-rs10491985	12	11810134	0	0	0	89516	0	0	0
GSA-rs10492023	12	113233675	0	0	0	89516	0	0	0
GSA-rs10492026	12	113273490	0	0	0	89516	0	0	0
GSA-rs10492032	12	126077244	0	0	0	89516	0	0	0
GSA-rs10492052	12	4639750	0	0	0	89516	0	0	0
GSA-rs10492058	12	4886104	0	0	0	89516	0	0	0
GSA-rs10492146	12	15106022	0	0	0	89516	0	0	0
GSA-rs10492153	12	14891740	0	0	0	89516	0	0	0
GSA-rs10492249	12	46312816	1	0	1	89515	0.00111712	0	0.00111712
GSA-rs10492317	12	100899427	2	0	2	89514	0.00223424	0	0.00223424
GSA-rs10492318	12	100919262	3	0	3	89513	0.00335136	0	0.00335136
GSA-rs10492341	12	92920218	0	0	0	89516	0	0	0
GSA-rs10492356	12	100481020	2	0	2	89514	0.00223424	0	0.00223424
GSA-rs10492388	12	42608001	1	0	1	89515	0.00111712	0	0.00111712
GSA-rs10495311	12	52649269	0	0	0	89516	0	0	0
GSA-rs1050448	12	124105925	0	0	0	89516	0	0	0
GSA-rs1050547	12	118573955	0	0	0	89516	0	0	0
GSA-rs10505750	12	10204478	2	0	2	89514	0.00223424	0	0.00223424
GSA-rs10505763	12	11990642	0	0	0	89516	0	0	0
GSA-rs10505802	12	17375514	2	2	0	89514	0.00223424	0.00223424	0
GSA-rs10505864	12	20337185	2	0	2	89514	0.00223424	0	0.00223424
GSA-rs10505918	12	24105874	0	0	0	89516	0	0	0
GSA-rs10505952	12	24974646	7	2	5	89509	0.00781983	0.00223424	0.00558559
GSA-rs10505994	12	26423929	0	0	0	89516	0	0	0
GSA-rs10506144	12	40490465	1	0	1	89515	0.00111712	0	0.00111712
GSA-rs10506154	12	40731013	2	2	0	89514	0.00223424	0.00223424	0
GSA-rs10506176	12	41274800	4	2	2	89512	0.00446847	0.00223424	0.00223424
GSA-rs10506227	12	43794431	0	0	0	89516	0	0	0
GSA-rs10506249	12	44852066	0	0	0	89516	0	0	0
GSA-rs10506250	12	44981990	0	0	0	89516	0	0	0
GSA-rs10506273	12	81588406	3	1	2	89513	0.00335136	0.00111712	0.00223424
GSA-rs10506291	12	50592492	0	0	0	89516	0	0	0
GSA-rs10506293	12	50796319	0	0	0	89516	0	0	0
GSA-rs10506300	12	51532858	0	0	0	89516	0	0	0
GSA-rs10506339	12	55430402	1	0	1	89515	0.00111712	0	0.00111712
GSA-rs10506403	12	60349350	7	1	6	89509	0.00781983	0.00111712	0.00670271
GSA-rs10506498	12	67156377	9	8	1	89507	0.0100541	0.00893695	0.00111712
GSA-rs10506515	12	67298018	6	6	0	89510	0.00670271	0.00670271	0
GSA-rs10506613	12	71276015	0	0	0	89516	0	0	0
GSA-rs10506615	12	71304679	0	0	0	89516	0	0	0
GSA-rs10506654	12	72745155	1	1	0	89515	0.00111712	0.00111712	0
GSA-rs10506790	12	79260007	0	0	0	89516	0	0	0
GSA-rs10506853	12	82257310	4	0	4	89512	0.00446847	0	0.00446847
GSA-rs10506876	12	83007619	1	0	1	89515	0.00111712	0	0.00111712
GSA-rs10506963	12	89462969	0	0	0	89516	0	0	0
GSA-rs10507051	12	95681597	0	0	0	89516	0	0	0
GSA-rs10507053	12	95703285	0	0	0	89516	0	0	0
GSA-rs10507057	12	96098455	3	0	3	89513	0.00335136	0	0.00335136
GSA-rs10507062	12	96222568	10	0	10	89506	0.0111712	0	0.0111712
GSA-rs10507109	12	99598255	0	0	0	89516	0	0	0
GSA-rs10507123	12	101265797	6	3	3	89510	0.00670271	0.00335136	0.00335136
GSA-rs10507136	12	102352028	1	0	1	89515	0.00111712	0	0.00111712
GSA-rs10507281	12	118011769	0	0	0	89516	0	0	0
GSA-rs1055492	12	51891352	0	0	0	89516	0	0	0
GSA-rs1056007	12	21532138	3	2	1	89513	0.00335136	0.00223424	0.00111712
GSA-rs1056784	12	56233313	0	0	0	89516	0	0	0
GSA-rs1056900	12	75893486	0	0	0	89516	0	0	0
GSA-rs1057290	12	57486278	0	0	0	89516	0	0	0
GSA-rs1058322	12	1836979	0	0	0	89516	0	0	0
GSA-rs1061627	12	21654407	0	0	0	89516	0	0	0
GSA-rs1063843	12	121681687	2	0	2	89514	0.00223424	0	0.00223424
GSA-rs10655	12	53936868	0	0	0	89516	0	0	0
GSA-rs1072669	12	57342188	1	1	0	89515	0.00111712	0.00111712	0
GSA-rs10735095	12	117189732	0	0	0	89516	0	0	0
GSA-rs10735263	12	87840068	2	1	1	89514	0.00223424	0.00111712	0.00111712
GSA-rs10735373	12	101297032	6	3	3	89510	0.00670271	0.00335136	0.00335136
GSA-rs10736012	12	43912712	1	1	0	89515	0.00111712	0.00111712	0
GSA-rs10743258	12	18276749	4	2	2	89512	0.00446847	0.00223424	0.00223424
GSA-rs10743391	12	20869434	5	1	4	89511	0.00558559	0.00111712	0.00446847
GSA-rs10743457	12	23277758	0	0	0	89516	0	0	0
GSA-rs10743476	12	23675294	0	0	0	89516	0	0	0
GSA-rs10743490	12	24286317	0	0	0	89516	0	0	0
GSA-rs10743542	12	9045670	0	0	0	89516	0	0	0
GSA-rs10743705	12	30379515	2	1	1	89514	0.00223424	0.00111712	0.00111712
GSA-rs10743811	12	33267123	1	0	1	89515	0.00111712	0	0.00111712
GSA-rs10743921	12	10907624	2	2	0	89514	0.00223424	0.00223424	0
GSA-rs10743969	12	12059452	0	0	0	89516	0	0	0
GSA-rs10743974	12	12140225	0	0	0	89516	0	0	0
GSA-rs10744014	12	13386358	0	0	0	89516	0	0	0
GSA-rs10744160	12	124225542	0	0	0	89516	0	0	0
GSA-rs10744221	12	126104436	1	0	1	89515	0.00111712	0	0.00111712
GSA-rs10744470	12	131056956	2	0	2	89514	0.00223424	0	0.00223424
GSA-rs10744637	12	4355740	0	0	0	89516	0	0	0
GSA-rs10744643	12	4475194	0	0	0	89516	0	0	0
GSA-rs10744664	12	4948668	1	0	1	89515	0.00111712	0	0.00111712
GSA-rs10744682	12	5555040	3	0	3	89513	0.00335136	0	0.00335136
GSA-rs10744701	12	6299983	0	0	0	89516	0	0	0
GSA-rs10744731	12	237521	14	1	13	89502	0.0156397	0.00111712	0.0145225
GSA-rs10745432	12	87185603	4	3	1	89512	0.00446847	0.00335136	0.00111712
GSA-rs10746152	12	80534984	2	0	2	89514	0.00223424	0	0.00223424
GSA-rs10746190	12	81901318	1	0	1	89515	0.00111712	0	0.00111712
GSA-rs10747675	12	54000031	0	0	0	89516	0	0	0
GSA-rs10747691	12	54451300	0	0	0	89516	0	0	0
GSA-rs10747786	12	58260601	0	0	0	89516	0	0	0
GSA-rs10747824	12	59609889	5	4	1	89511	0.00558559	0.00446847	0.00111712
GSA-rs10747853	12	40075649	6	2	4	89510	0.00670271	0.00223424	0.00446847
GSA-rs10747930	12	61756110	2	1	1	89514	0.00223424	0.00111712	0.00111712
GSA-rs10748036	12	66472284	2	2	0	89514	0.00223424	0.00223424	0
GSA-rs10748178	12	71904790	1	0	1	89515	0.00111712	0	0.00111712
GSA-rs10748349	12	43470542	0	0	0	89516	0	0	0
GSA-rs1075766	12	114869798	0	0	0	89516	0	0	0
GSA-rs10770344	12	18416494	3	0	3	89513	0.00335136	0	0.00335136
GSA-rs10770410	12	19103082	3	0	3	89513	0.00335136	0	0.00335136
GSA-rs10770658	12	20586821	1	0	1	89515	0.00111712	0	0.00111712
GSA-rs10770692	12	8599397	1	1	0	89515	0.00111712	0.00111712	0
GSA-rs10770887	12	22244741	0	0	0	89516	0	0	0
GSA-rs10770911	12	22798170	1	1	0	89515	0.00111712	0.00111712	0
GSA-rs10771015	12	23817655	0	0	0	89516	0	0	0
GSA-rs10771067	12	24334950	0	0	0	89516	0	0	0
GSA-rs10771129	12	24977226	7	2	5	89509	0.00781983	0.00223424	0.00558559
GSA-rs10771316	12	27165138	2	0	2	89514	0.00223424	0	0.00223424
GSA-rs10771607	12	30101675	39	38	1	89477	0.0435676	0.0424505	0.00111712
GSA-rs10771734	12	30656065	11	0	11	89505	0.0122883	0	0.0122883
GSA-rs10771891	12	32117243	0	0	0	89516	0	0	0
GSA-rs10771951	12	32622097	0	0	0	89516	0	0	0
GSA-rs10772070	12	9869916	1	0	1	89515	0.00111712	0	0.00111712
GSA-rs10772337	12	10768253	0	0	0	89516	0	0	0
GSA-rs10772851	12	15609365	1	0	1	89515	0.00111712	0	0.00111712
GSA-rs10772922	12	16472272	2	1	1	89514	0.00223424	0.00111712	0.00111712
GSA-rs10772938	12	16590311	1	1	0	89515	0.00111712	0.00111712	0
GSA-rs10772982	12	17109357	1	1	0	89515	0.00111712	0.00111712	0
GSA-rs10772983	12	17141582	0	0	0	89516	0	0	0
GSA-rs10773111	12	125332955	0	0	0	89516	0	0	0
GSA-rs10773146	12	125633187	0	0	0	89516	0	0	0
GSA-rs10773158	12	125812122	1	0	1	89515	0.00111712	0	0.00111712
GSA-rs10773281	12	126955433	3	1	2	89513	0.00335136	0.00111712	0.00223424
GSA-rs10773412	12	128050588	119	2	117	89397	0.132937	0.00223424	0.130703
GSA-rs10773561	12	129109810	0	0	0	89516	0	0	0
GSA-rs10773783	12	130939223	1	0	1	89515	0.00111712	0	0.00111712
GSA-rs10773875	12	131765151	6	0	6	89510	0.00670271	0	0.00670271
GSA-rs10774096	12	3133327	0	0	0	89516	0	0	0
GSA-rs10774349	12	5736652	0	0	0	89516	0	0	0
GSA-rs10774353	12	5767174	0	0	0	89516	0	0	0
GSA-rs10774377	12	5942519	0	0	0	89516	0	0	0
GSA-rs10774410	12	6289570	0	0	0	89516	0	0	0
GSA-rs10774515	12	120243499	0	0	0	89516	0	0	0
GSA-rs10774580	12	121476423	1	1	0	89515	0.00111712	0.00111712	0
GSA-rs10774619	12	111773925	1	0	1	89515	0.00111712	0	0.00111712
GSA-rs10774738	12	114634019	8	0	8	89508	0.00893695	0	0.00893695
GSA-rs10774932	12	110279866	0	0	0	89516	0	0	0
GSA-rs10774994	12	119209093	2	0	2	89514	0.00223424	0	0.00223424
GSA-rs10777084	12	88380094	4	4	0	89512	0.00446847	0.00446847	0
GSA-rs10777317	12	91980374	2	2	0	89514	0.00223424	0.00223424	0
GSA-rs10777440	12	93110493	0	0	0	89516	0	0	0
GSA-rs10777552	12	94310745	3	1	2	89513	0.00335136	0.00111712	0.00223424
GSA-rs10777556	12	94312091	3	1	2	89513	0.00335136	0.00111712	0.00223424
GSA-rs10777797	12	96856310	0	0	0	89516	0	0	0
GSA-rs10777875	12	97916146	2	1	1	89514	0.00223424	0.00111712	0.00111712
GSA-rs10777901	12	98492992	0	0	0	89516	0	0	0
GSA-rs10777910	12	98578478	0	0	0	89516	0	0	0
GSA-rs10777962	12	99591955	0	0	0	89516	0	0	0
GSA-rs10777982	12	99811021	1	1	0	89515	0.00111712	0.00111712	0
GSA-rs10778271	12	79271359	0	0	0	89516	0	0	0
GSA-rs10778320	12	79335899	0	0	0	89516	0	0	0
GSA-rs10778323	12	104746075	4	0	4	89512	0.00446847	0	0.00446847
GSA-rs10778332	12	104836544	1	0	1	89515	0.00111712	0	0.00111712
GSA-rs10778375	12	105660998	0	0	0	89516	0	0	0
GSA-rs10778670	12	109322744	0	0	0	89516	0	0	0
GSA-rs10778674	12	76853874	1	0	1	89515	0.00111712	0	0.00111712
GSA-rs10783344	12	50652929	0	0	0	89516	0	0	0
GSA-rs10783368	12	50923274	3	0	3	89513	0.00335136	0	0.00335136
GSA-rs10783453	12	51904816	0	0	0	89516	0	0	0
GSA-rs10783813	12	57494360	0	0	0	89516	0	0	0
GSA-rs10783850	12	58229377	0	0	0	89516	0	0	0
GSA-rs10783885	12	58614449	1	1	0	89515	0.00111712	0.00111712	0
GSA-rs10784253	12	62114312	1	0	1	89515	0.00111712	0	0.00111712
GSA-rs10784356	12	40442976	0	0	0	89516	0	0	0
GSA-rs10784374	12	64335778	2	1	1	89514	0.00223424	0.00111712	0.00111712
GSA-rs10784493	12	66127948	0	0	0	89516	0	0	0
GSA-rs10785347	12	42950977	1	0	1	89515	0.00111712	0	0.00111712
GSA-rs10785396	12	43312063	0	0	0	89516	0	0	0
GSA-rs10785521	12	45150353	0	0	0	89516	0	0	0
GSA-rs10794449	12	132422244	2	0	2	89514	0.00223424	0	0.00223424
GSA-rs10840711	12	17575269	0	0	0	89516	0	0	0
GSA-rs10840730	12	17662085	1	1	0	89515	0.00111712	0.00111712	0
GSA-rs10840745	12	17710521	1	1	0	89515	0.00111712	0.00111712	0
GSA-rs10840814	12	17889564	1	1	0	89515	0.00111712	0.00111712	0
GSA-rs10840932	12	18129375	2	1	1	89514	0.00223424	0.00111712	0.00111712
GSA-rs10841079	12	18884314	1	0	1	89515	0.00111712	0	0.00111712
GSA-rs10841121	12	19106029	3	0	3	89513	0.00335136	0	0.00335136
GSA-rs10841227	12	19573650	70	0	70	89446	0.0781983	0	0.0781983
GSA-rs10841268	12	19727977	2	0	2	89514	0.00223424	0	0.00223424
GSA-rs10841287	12	19779793	3	0	3	89513	0.00335136	0	0.00335136
GSA-rs10841411	12	20087157	2	1	1	89514	0.00223424	0.00111712	0.00111712
GSA-rs10841426	12	20151739	1	0	1	89515	0.00111712	0	0.00111712
GSA-rs10841439	12	20183067	1	0	1	89515	0.00111712	0	0.00111712
GSA-rs10841495	12	20518025	2	0	2	89514	0.00223424	0	0.00223424
GSA-rs10841516	12	20573687	1	0	1	89515	0.00111712	0	0.00111712
GSA-rs10841596	12	20867754	5	1	4	89511	0.00558559	0.00111712	0.00446847
GSA-rs10841782	12	21424137	0	0	0	89516	0	0	0
GSA-rs10841856	12	8692843	3	2	1	89513	0.00335136	0.00223424	0.00111712
GSA-rs10841999	12	22535713	0	0	0	89516	0	0	0
GSA-rs10842027	12	22625661	1	1	0	89515	0.00111712	0.00111712	0
GSA-rs10842063	12	22912346	1	1	0	89515	0.00111712	0.00111712	0
GSA-rs10842176	12	23674257	0	0	0	89516	0	0	0
GSA-rs10842327	12	24481461	0	0	0	89516	0	0	0
GSA-rs10842825	12	27151680	1	0	1	89515	0.00111712	0	0.00111712
GSA-rs10843026	12	28093612	0	0	0	89516	0	0	0
GSA-rs10843040	12	28107901	0	0	0	89516	0	0	0
GSA-rs10843206	12	28722756	24	0	24	89492	0.0268108	0	0.0268108
GSA-rs10843208	12	28725104	26	0	26	89490	0.0290451	0	0.0290451
GSA-rs10843297	12	29191711	0	0	0	89516	0	0	0
GSA-rs10843510	12	29955956	43	43	0	89473	0.0480361	0.0480361	0
GSA-rs10843708	12	30441330	3	1	2	89513	0.00335136	0.00111712	0.00223424
GSA-rs10843742	12	30567821	11	0	11	89505	0.0122883	0	0.0122883
GSA-rs10844039	12	32028517	3231	0	3231	86285	3.60941	0	3.60941
GSA-rs10844476	12	9844238	1	0	1	89515	0.00111712	0	0.00111712
GSA-rs10844571	12	33535289	29	1	28	89487	0.0323964	0.00111712	0.0312793
GSA-rs10844780	12	9935582	1	0	1	89515	0.00111712	0	0.00111712
GSA-rs10844844	12	34380350	95	1	94	89421	0.106126	0.00111712	0.105009
GSA-rs10845000	12	10033226	1	0	1	89515	0.00111712	0	0.00111712
GSA-rs10845065	12	10356914	2	0	2	89514	0.00223424	0	0.00223424
GSA-rs10845296	12	11184140	2	2	0	89514	0.00223424	0.00223424	0
GSA-rs10845362	12	11614449	0	0	0	89516	0	0	0
GSA-rs10845459	12	12208651	0	0	0	89516	0	0	0
GSA-rs10845475	12	12241995	0	0	0	89516	0	0	0
GSA-rs10845625	12	12904907	0	0	0	89516	0	0	0
GSA-rs10845646	12	12989427	1	0	1	89515	0.00111712	0	0.00111712
GSA-rs10846059	12	14919862	0	0	0	89516	0	0	0
GSA-rs10846103	12	15130644	0	0	0	89516	0	0	0
GSA-rs10846490	12	123750994	3	0	3	89513	0.00335136	0	0.00335136
GSA-rs10846700	12	125157640	2	0	2	89514	0.00223424	0	0.00223424
GSA-rs10846716	12	125181066	0	0	0	89516	0	0	0
GSA-rs10846927	12	126074723	0	0	0	89516	0	0	0
GSA-rs10846944	12	126157259	1	0	1	89515	0.00111712	0	0.00111712
GSA-rs10847023	12	126444520	1	0	1	89515	0.00111712	0	0.00111712
GSA-rs10847071	12	126574723	3	2	1	89513	0.00335136	0.00223424	0.00111712
GSA-rs10847244	12	127469043	4	2	2	89512	0.00446847	0.00223424	0.00223424
GSA-rs10847572	12	128699543	7	0	7	89509	0.00781983	0	0.00781983
GSA-rs10847798	12	129693687	1	0	1	89515	0.00111712	0	0.00111712
GSA-rs10847818	12	129733949	1	0	1	89515	0.00111712	0	0.00111712
GSA-rs10848145	12	131039814	1	0	1	89515	0.00111712	0	0.00111712
GSA-rs10848295	12	131632326	4	0	4	89512	0.00446847	0	0.00446847
GSA-rs10848397	12	131964293	64	59	5	89452	0.0714956	0.06591	0.00558559
GSA-rs10848424	12	132010571	84	59	25	89432	0.093838	0.06591	0.027928
GSA-rs10848812	12	3254410	2	0	2	89514	0.00223424	0	0.00223424
GSA-rs10848977	12	4165566	1	0	1	89515	0.00111712	0	0.00111712
GSA-rs10849017	12	4322051	0	0	0	89516	0	0	0
GSA-rs10849124	12	4822915	0	0	0	89516	0	0	0
GSA-rs10849275	12	5583939	5	0	5	89511	0.00558559	0	0.00558559
GSA-rs10849420	12	6317314	0	0	0	89516	0	0	0
GSA-rs10849566	12	224911	16	1	15	89500	0.0178739	0.00111712	0.0167568
GSA-rs10849605	12	1064438	11	1	10	89505	0.0122883	0.00111712	0.0111712
GSA-rs10849798	12	121273374	1	0	1	89515	0.00111712	0	0.00111712
GSA-rs10849808	12	121315630	1	0	1	89515	0.00111712	0	0.00111712
GSA-rs10849891	12	121911602	3	0	3	89513	0.00335136	0	0.00335136
GSA-rs10850075	12	113182298	0	0	0	89516	0	0	0
GSA-rs10850140	12	113936372	0	0	0	89516	0	0	0
GSA-rs10850234	12	109914695	0	0	0	89516	0	0	0
GSA-rs10850288	12	114647824	9	0	9	89507	0.0100541	0	0.0100541
GSA-rs10850331	12	114807388	1	0	1	89515	0.00111712	0	0.00111712
GSA-rs10850484	12	115777333	0	0	0	89516	0	0	0
GSA-rs10850607	12	110158581	0	0	0	89516	0	0	0
GSA-rs10850685	12	117062860	0	0	0	89516	0	0	0
GSA-rs10850841	12	118003958	0	0	0	89516	0	0	0
GSA-rs10850883	12	110292513	0	0	0	89516	0	0	0
GSA-rs10850912	12	118296280	0	0	0	89516	0	0	0
GSA-rs10850993	12	118984905	228	226	2	89288	0.254703	0.252469	0.00223424
GSA-rs10851003	12	119066421	2	0	2	89514	0.00223424	0	0.00223424
GSA-rs10858443	12	86967278	4	3	1	89512	0.00446847	0.00335136	0.00111712
GSA-rs10858578	12	87672622	4	2	2	89512	0.00446847	0.00223424	0.00223424
GSA-rs10858824	12	89483275	0	0	0	89516	0	0	0
GSA-rs10859041	12	91122112	0	0	0	89516	0	0	0
GSA-rs10859259	12	92370206	1	0	1	89515	0.00111712	0	0.00111712
GSA-rs10859354	12	93049689	0	0	0	89516	0	0	0
GSA-rs10859419	12	93452175	0	0	0	89516	0	0	0
GSA-rs10859522	12	93945005	0	0	0	89516	0	0	0
GSA-rs10859599	12	94240025	3	1	2	89513	0.00335136	0.00111712	0.00223424
GSA-rs10859602	12	94252418	3	1	2	89513	0.00335136	0.00111712	0.00223424
GSA-rs10859609	12	94285590	3	1	2	89513	0.00335136	0.00111712	0.00223424
GSA-rs10859636	12	94408995	0	0	0	89516	0	0	0
GSA-rs10859691	12	94639925	0	0	0	89516	0	0	0
GSA-rs10859807	12	95362567	0	0	0	89516	0	0	0
GSA-rs10859872	12	95715994	0	0	0	89516	0	0	0
GSA-rs10859957	12	96209271	10	0	10	89506	0.0111712	0	0.0111712
GSA-rs10859966	12	96253375	10	0	10	89506	0.0111712	0	0.0111712
GSA-rs10860212	12	97854404	2	1	1	89514	0.00223424	0.00111712	0.00111712
GSA-rs10860227	12	98016881	1	0	1	89515	0.00111712	0	0.00111712
GSA-rs10860325	12	98725194	0	0	0	89516	0	0	0
GSA-rs10860381	12	99309750	0	0	0	89516	0	0	0
GSA-rs10860548	12	100380198	97	0	97	89419	0.108361	0	0.108361
GSA-rs10860558	12	100428482	101	0	101	89415	0.112829	0	0.112829
GSA-rs10860657	12	101299013	6	3	3	89510	0.00670271	0.00335136	0.00335136
GSA-rs10860755	12	102009606	0	0	0	89516	0	0	0
GSA-rs10860767	12	79072848	0	0	0	89516	0	0	0
GSA-rs10860825	12	102350024	1	0	1	89515	0.00111712	0	0.00111712
GSA-rs10861159	12	104506318	0	0	0	89516	0	0	0
GSA-rs10861212	12	104769791	4	0	4	89512	0.00446847	0	0.00446847
GSA-rs10861313	12	105430809	1	1	0	89515	0.00111712	0.00111712	0
GSA-rs10861453	12	105931980	0	0	0	89516	0	0	0
GSA-rs10861493	12	106121864	0	0	0	89516	0	0	0
GSA-rs10861575	12	106703244	0	0	0	89516	0	0	0
GSA-rs10861634	12	106970892	0	0	0	89516	0	0	0
GSA-rs10861994	12	79946144	0	0	0	89516	0	0	0
GSA-rs10862177	12	81035063	2	0	2	89514	0.00223424	0	0.00223424
GSA-rs10862418	12	82390949	4	0	4	89512	0.00446847	0	0.00446847
GSA-rs10862514	12	83230141	3	1	2	89513	0.00335136	0.00111712	0.00223424
GSA-rs10862589	12	83522892	5	1	4	89511	0.00558559	0.00111712	0.00446847
GSA-rs10863042	12	86065607	5	2	3	89511	0.00558559	0.00223424	0.00335136
GSA-rs10863128	12	86365790	3	2	1	89513	0.00335136	0.00223424	0.00111712
GSA-rs10870508	12	133341344	0	0	0	89516	0	0	0
GSA-rs10875669	12	38871979	5	0	5	89511	0.00558559	0	0.00558559
GSA-rs10876078	12	39177405	4	1	3	89512	0.00446847	0.00111712	0.00335136
GSA-rs10876360	12	53240025	0	0	0	89516	0	0	0
GSA-rs10876363	12	53240348	0	0	0	89516	0	0	0
GSA-rs10876390	12	53364324	0	0	0	89516	0	0	0
GSA-rs10876405	12	53500021	0	0	0	89516	0	0	0
GSA-rs10876455	12	53825325	0	0	0	89516	0	0	0
GSA-rs10876496	12	54176868	0	0	0	89516	0	0	0
GSA-rs10876508	12	54241174	0	0	0	89516	0	0	0
GSA-rs10876528	12	54421476	0	0	0	89516	0	0	0
GSA-rs10876571	12	55003657	0	0	0	89516	0	0	0
GSA-rs10877063	12	58463914	0	0	0	89516	0	0	0
GSA-rs10877660	12	61817633	2	1	1	89514	0.00223424	0.00111712	0.00111712
GSA-rs10877662	12	61823978	2	1	1	89514	0.00223424	0.00111712	0.00111712
GSA-rs10878102	12	64434014	2	1	1	89514	0.00223424	0.00111712	0.00111712
GSA-rs10878403	12	66692785	3	2	1	89513	0.00335136	0.00223424	0.00111712
GSA-rs10878407	12	66717202	3	2	1	89513	0.00335136	0.00223424	0.00111712
GSA-rs10878487	12	67049079	7	6	1	89509	0.00781983	0.00670271	0.00111712
GSA-rs10878789	12	68603834	0	0	0	89516	0	0	0
GSA-rs10878841	12	68882772	21	0	21	89495	0.0234595	0	0.0234595
GSA-rs10878883	12	69375536	0	0	0	89516	0	0	0
GSA-rs10879065	12	70351684	0	0	0	89516	0	0	0
GSA-rs10879239	12	71442919	0	0	0	89516	0	0	0
GSA-rs10879259	12	41222390	2	2	0	89514	0.00223424	0.00223424	0
GSA-rs10879370	12	72563719	1	1	0	89515	0.00111712	0.00111712	0
GSA-rs10879882	12	75475928	3	1	2	89513	0.00335136	0.00111712	0.00223424
GSA-rs10879986	12	76210363	0	0	0	89516	0	0	0
GSA-rs10880377	12	43265788	0	0	0	89516	0	0	0
GSA-rs10880633	12	44804492	1	1	0	89515	0.00111712	0.00111712	0
GSA-rs10880724	12	45396231	0	0	0	89516	0	0	0
GSA-rs10880759	12	45586858	1	0	1	89515	0.00111712	0	0.00111712
GSA-rs10880959	12	46761127	0	0	0	89516	0	0	0
GSA-rs1095787	12	100250724	0	0	0	89516	0	0	0
GSA-rs1096740	12	47592147	3	3	0	89513	0.00335136	0.00335136	0
GSA-rs11043265	12	122392038	0	0	0	89516	0	0	0
GSA-rs11043310	12	122089359	0	0	0	89516	0	0	0
GSA-rs11043457	12	17587583	0	0	0	89516	0	0	0
GSA-rs11043486	12	17667625	1	1	0	89515	0.00111712	0.00111712	0
GSA-rs11043843	12	18239409	4	2	2	89512	0.00446847	0.00223424	0.00223424
GSA-rs11043916	12	18344211	3	1	2	89513	0.00335136	0.00111712	0.00223424
GSA-rs11044023	12	18466442	3	0	3	89513	0.00335136	0	0.00335136
GSA-rs11044463	12	19402989	6	0	6	89510	0.00670271	0	0.00670271
GSA-rs11044611	12	19646575	2	0	2	89514	0.00223424	0	0.00223424
GSA-rs11044722	12	19781710	2	0	2	89514	0.00223424	0	0.00223424
GSA-rs11044951	12	20093620	2	1	1	89514	0.00223424	0.00111712	0.00111712
GSA-rs11044961	12	20128692	1	0	1	89515	0.00111712	0	0.00111712
GSA-rs11044999	12	20182895	1	0	1	89515	0.00111712	0	0.00111712
GSA-rs11045165	12	20468467	3	1	2	89513	0.00335136	0.00111712	0.00223424
GSA-rs11045177	12	7373498	0	0	0	89516	0	0	0
GSA-rs11045347	12	20782116	2	1	1	89514	0.00223424	0.00111712	0.00111712
GSA-rs11045397	12	20850688	4	1	3	89512	0.00446847	0.00111712	0.00335136
GSA-rs11045595	12	21064348	71	68	3	89445	0.0793154	0.0759641	0.00335136
GSA-rs11045914	12	8658644	2	1	1	89514	0.00223424	0.00111712	0.00111712
GSA-rs11045915	12	21417296	0	0	0	89516	0	0	0
GSA-rs11046211	12	22003722	0	0	0	89516	0	0	0
GSA-rs11046483	12	22751275	1	1	0	89515	0.00111712	0.00111712	0
GSA-rs11046632	12	22977975	0	0	0	89516	0	0	0
GSA-rs11046643	12	22991645	0	0	0	89516	0	0	0
GSA-rs11046663	12	23019248	0	0	0	89516	0	0	0
GSA-rs11046679	12	23042521	0	0	0	89516	0	0	0
GSA-rs11046693	12	23084246	0	0	0	89516	0	0	0
GSA-rs11046701	12	23110247	0	0	0	89516	0	0	0
GSA-rs11046751	12	23188870	0	0	0	89516	0	0	0
GSA-rs11046826	12	23297794	0	0	0	89516	0	0	0
GSA-rs11046879	12	23457374	0	0	0	89516	0	0	0
GSA-rs11046921	12	23555756	0	0	0	89516	0	0	0
GSA-rs11046929	12	23611654	0	0	0	89516	0	0	0
GSA-rs11046934	12	23640144	0	0	0	89516	0	0	0
GSA-rs11047263	12	24262186	0	0	0	89516	0	0	0
GSA-rs11047402	12	24522500	0	0	0	89516	0	0	0
GSA-rs11047435	12	24585140	0	0	0	89516	0	0	0
GSA-rs11047708	12	25084527	8	2	6	89508	0.00893695	0.00223424	0.00670271
GSA-rs11047709	12	25084600	8	2	6	89508	0.00893695	0.00223424	0.00670271
GSA-rs11047763	12	25174889	6	2	4	89510	0.00670271	0.00223424	0.00446847
GSA-rs11047968	12	25507460	1	1	0	89515	0.00111712	0.00111712	0
GSA-rs11047986	12	25530514	0	0	0	89516	0	0	0
GSA-rs11048149	12	25805481	0	0	0	89516	0	0	0
GSA-rs11048253	12	25956208	0	0	0	89516	0	0	0
GSA-rs11048295	12	25991455	0	0	0	89516	0	0	0
GSA-rs11048355	12	26086680	0	0	0	89516	0	0	0
GSA-rs11048444	12	26425021	0	0	0	89516	0	0	0
GSA-rs11048519	12	26588880	1	0	1	89515	0.00111712	0	0.00111712
GSA-rs11048655	12	26843744	2	2	0	89514	0.00223424	0.00223424	0
GSA-rs11048860	12	27255622	1	0	1	89515	0.00111712	0	0.00111712
GSA-rs11049062	12	27756332	17	8	9	89499	0.018991	0.00893695	0.0100541
GSA-rs11049080	12	27800327	1	0	1	89515	0.00111712	0	0.00111712
GSA-rs11049170	12	27974254	0	0	0	89516	0	0	0
GSA-rs11049178	12	27983235	0	0	0	89516	0	0	0
GSA-rs11049179	12	27983494	0	0	0	89516	0	0	0
GSA-rs11049362	12	28288053	0	0	0	89516	0	0	0
GSA-rs11049383	12	28318717	0	0	0	89516	0	0	0
GSA-rs11049548	12	28503722	0	0	0	89516	0	0	0
GSA-rs11049685	12	28665708	0	0	0	89516	0	0	0
GSA-rs11049837	12	28956187	0	0	0	89516	0	0	0
GSA-rs11049968	12	29128368	0	0	0	89516	0	0	0
GSA-rs11050045	12	29267773	0	0	0	89516	0	0	0
GSA-rs11050138	12	29376433	0	0	0	89516	0	0	0
GSA-rs11050152	12	29404424	0	0	0	89516	0	0	0
GSA-rs11050217	12	29553400	0	0	0	89516	0	0	0
GSA-rs11050325	12	29777802	0	0	0	89516	0	0	0
GSA-rs11050451	12	29959812	43	43	0	89473	0.0480361	0.0480361	0
GSA-rs11050618	12	30199516	2	1	1	89514	0.00223424	0.00111712	0.00111712
GSA-rs11050633	12	30227777	2	1	1	89514	0.00223424	0.00111712	0.00111712
GSA-rs11050941	12	30690249	9	0	9	89507	0.0100541	0	0.0100541
GSA-rs11050963	12	30740828	3	0	3	89513	0.00335136	0	0.00335136
GSA-rs11051085	12	30942837	1	0	1	89515	0.00111712	0	0.00111712
GSA-rs11051159	12	31071149	4	0	4	89512	0.00446847	0	0.00446847
GSA-rs11051450	12	31672688	1	0	1	89515	0.00111712	0	0.00111712
GSA-rs11051579	12	31919433	6	4	2	89510	0.00670271	0.00446847	0.00223424
GSA-rs11051689	12	32084827	0	0	0	89516	0	0	0
GSA-rs11051762	12	32208942	0	0	0	89516	0	0	0
GSA-rs11051855	12	32366010	2	2	0	89514	0.00223424	0.00223424	0
GSA-rs11051922	12	32458756	0	0	0	89516	0	0	0
GSA-rs11052058	12	32690399	0	0	0	89516	0	0	0
GSA-rs11052064	12	32701197	0	0	0	89516	0	0	0
GSA-rs11052610	12	33463389	3	2	1	89513	0.00335136	0.00223424	0.00111712
GSA-rs11052944	12	33979011	39	1	38	89477	0.0435676	0.00111712	0.0424505
GSA-rs11053003	12	34086671	89	1	88	89427	0.0994236	0.00111712	0.0983064
GSA-rs11053023	12	34112876	95	1	94	89421	0.106126	0.00111712	0.105009
GSA-rs11053067	12	34191391	91	0	91	89425	0.101658	0	0.101658
GSA-rs11053182	12	34420078	92	1	91	89424	0.102775	0.00111712	0.101658
GSA-rs11053219	12	34474835	98	2	96	89418	0.109478	0.00223424	0.107243
GSA-rs11053455	12	34826346	78	1	77	89438	0.0871353	0.00111712	0.0860181
GSA-rs11053547	12	10164765	1	0	1	89515	0.00111712	0	0.00111712
GSA-rs11053735	12	10456612	2	0	2	89514	0.00223424	0	0.00223424
GSA-rs11053828	12	10664172	0	0	0	89516	0	0	0
GSA-rs11053948	12	10917317	2	2	0	89514	0.00223424	0.00223424	0
GSA-rs11054170	12	11172964	3	3	0	89513	0.00335136	0.00335136	0
GSA-rs11054174	12	11185604	3	2	1	89513	0.00335136	0.00223424	0.00111712
GSA-rs11054179	12	7645055	0	0	0	89516	0	0	0
GSA-rs11054294	12	11577150	0	0	0	89516	0	0	0
GSA-rs11054295	12	11592831	0	0	0	89516	0	0	0
GSA-rs11054327	12	11660165	0	0	0	89516	0	0	0
GSA-rs11054458	12	11947535	0	0	0	89516	0	0	0
GSA-rs11054495	12	12058009	0	0	0	89516	0	0	0
GSA-rs11054560	12	12119465	0	0	0	89516	0	0	0
GSA-rs11054684	12	12249054	0	0	0	89516	0	0	0
GSA-rs11054813	12	12480088	0	0	0	89516	0	0	0
GSA-rs11054861	12	7769947	1	0	1	89515	0.00111712	0	0.00111712
GSA-rs11054873	12	12541683	0	0	0	89516	0	0	0
GSA-rs11054880	12	7772069	1	0	1	89515	0.00111712	0	0.00111712
GSA-rs11054896	12	7774131	1	0	1	89515	0.00111712	0	0.00111712
GSA-rs11054958	12	12687224	0	0	0	89516	0	0	0
GSA-rs11054960	12	12690235	0	0	0	89516	0	0	0
GSA-rs11055048	12	12910099	0	0	0	89516	0	0	0
GSA-rs11055077	12	12953366	1	0	1	89515	0.00111712	0	0.00111712
GSA-rs11055087	12	12969740	1	0	1	89515	0.00111712	0	0.00111712
GSA-rs11055160	12	13088147	2	0	2	89514	0.00223424	0	0.00223424
GSA-rs11055170	12	13101202	2	0	2	89514	0.00223424	0	0.00223424
GSA-rs11055191	12	13158974	2	0	2	89514	0.00223424	0	0.00223424
GSA-rs11055219	12	7838471	1	0	1	89515	0.00111712	0	0.00111712
GSA-rs11055226	12	13222535	1	0	1	89515	0.00111712	0	0.00111712
GSA-rs11055385	12	13515734	0	0	0	89516	0	0	0
GSA-rs11055620	12	13942893	0	0	0	89516	0	0	0
GSA-rs11055655	12	14022546	0	0	0	89516	0	0	0
GSA-rs11055705	12	14144656	0	0	0	89516	0	0	0
GSA-rs11055903	12	14445548	0	0	0	89516	0	0	0
GSA-rs11056061	12	14769802	1	0	1	89515	0.00111712	0	0.00111712
GSA-rs11056073	12	14792140	1	0	1	89515	0.00111712	0	0.00111712
GSA-rs11056149	12	8005624	601	15	586	88915	0.671388	0.0167568	0.654632
GSA-rs11056239	12	15070314	0	0	0	89516	0	0	0
GSA-rs11056267	12	15129668	0	0	0	89516	0	0	0
GSA-rs11056378	12	15309389	1	0	1	89515	0.00111712	0	0.00111712
GSA-rs11056463	12	15568254	1	0	1	89515	0.00111712	0	0.00111712
GSA-rs11056532	12	15659490	3	0	3	89513	0.00335136	0	0.00335136
GSA-rs11056594	12	15826413	0	0	0	89516	0	0	0
GSA-rs11056704	12	16060493	1	1	0	89515	0.00111712	0.00111712	0
GSA-rs11056768	12	16220210	3	2	1	89513	0.00335136	0.00223424	0.00111712
GSA-rs11056807	12	16307468	7	6	1	89509	0.00781983	0.00670271	0.00111712
GSA-rs11057069	12	16928510	0	0	0	89516	0	0	0
GSA-rs11057121	12	17141339	0	0	0	89516	0	0	0
GSA-rs11057272	12	123812197	1	0	1	89515	0.00111712	0	0.00111712
GSA-rs11057278	12	123821609	1	0	1	89515	0.00111712	0	0.00111712
GSA-rs11057312	12	124122408	0	0	0	89516	0	0	0
GSA-rs11057322	12	124141662	0	0	0	89516	0	0	0
GSA-rs11057392	12	124399005	0	0	0	89516	0	0	0
GSA-rs11057422	12	124526050	1	0	1	89515	0.00111712	0	0.00111712
GSA-rs11057457	12	124605086	1	0	1	89515	0.00111712	0	0.00111712
GSA-rs11057503	12	124683380	1	0	1	89515	0.00111712	0	0.00111712
GSA-rs11057554	12	124755793	1	0	1	89515	0.00111712	0	0.00111712
GSA-rs11057650	12	125004262	0	0	0	89516	0	0	0
GSA-rs11057656	12	125014122	0	0	0	89516	0	0	0
GSA-rs11057657	12	125015301	0	0	0	89516	0	0	0
GSA-rs11057872	12	125354762	0	0	0	89516	0	0	0
GSA-rs11058070	12	125705093	0	0	0	89516	0	0	0
GSA-rs11058278	12	126126516	1	0	1	89515	0.00111712	0	0.00111712
GSA-rs11058404	12	126442456	1	0	1	89515	0.00111712	0	0.00111712
GSA-rs11058413	12	126465682	1	0	1	89515	0.00111712	0	0.00111712
GSA-rs11058493	12	126563270	3	2	1	89513	0.00335136	0.00223424	0.00111712
GSA-rs11058659	12	126940768	3	1	2	89513	0.00335136	0.00111712	0.00223424
GSA-rs11058712	12	127048361	3	1	2	89513	0.00335136	0.00111712	0.00223424
GSA-rs11058802	12	127261381	4	2	2	89512	0.00446847	0.00223424	0.00223424
GSA-rs11058897	12	127481236	4	2	2	89512	0.00446847	0.00223424	0.00223424
GSA-rs11059056	12	127764447	104	1	103	89412	0.11618	0.00111712	0.115063
GSA-rs11059112	12	127906299	122	1	121	89394	0.136288	0.00111712	0.135171
GSA-rs11059270	12	128061606	3	2	1	89513	0.00335136	0.00223424	0.00111712
GSA-rs11059284	12	128111203	2	1	1	89514	0.00223424	0.00111712	0.00111712
GSA-rs11059333	12	123160180	0	0	0	89516	0	0	0
GSA-rs11059338	12	128232875	2	1	1	89514	0.00223424	0.00111712	0.00111712
GSA-rs11059446	12	128522433	3	0	3	89513	0.00335136	0	0.00335136
GSA-rs11059482	12	128559929	2	0	2	89514	0.00223424	0	0.00223424
GSA-rs11059506	12	128577685	2	0	2	89514	0.00223424	0	0.00223424
GSA-rs11059540	12	128617478	7	0	7	89509	0.00781983	0	0.00781983
GSA-rs11059553	12	128643267	7	0	7	89509	0.00781983	0	0.00781983
GSA-rs11059604	12	128739166	7	0	7	89509	0.00781983	0	0.00781983
GSA-rs11059773	12	129063628	0	0	0	89516	0	0	0
GSA-rs11060094	12	122674780	2	2	0	89514	0.00223424	0.00223424	0
GSA-rs11060120	12	129562707	0	0	0	89516	0	0	0
GSA-rs11060185	12	129667024	1	0	1	89515	0.00111712	0	0.00111712
GSA-rs1106023	12	114853959	0	0	0	89516	0	0	0
GSA-rs11060399	12	130012049	159	0	159	89357	0.177622	0	0.177622
GSA-rs11060528	12	130229980	157	0	157	89359	0.175388	0	0.175388
GSA-rs11060676	12	130536722	0	0	0	89516	0	0	0
GSA-rs11060748	12	130639187	0	0	0	89516	0	0	0
GSA-rs11060846	12	130852650	0	0	0	89516	0	0	0
GSA-rs11060920	12	130953899	1	0	1	89515	0.00111712	0	0.00111712
GSA-rs11060940	12	130970417	1	0	1	89515	0.00111712	0	0.00111712
GSA-rs11060989	12	131035676	1	0	1	89515	0.00111712	0	0.00111712
GSA-rs11060998	12	131041005	1	0	1	89515	0.00111712	0	0.00111712
GSA-rs11061059	12	131139389	3	0	3	89513	0.00335136	0	0.00335136
GSA-rs11061096	12	131186608	2	0	2	89514	0.00223424	0	0.00223424
GSA-rs11061109	12	131219491	2	0	2	89514	0.00223424	0	0.00223424
GSA-rs11061147	12	131275693	0	0	0	89516	0	0	0
GSA-rs11061268	12	131456432	1	0	1	89515	0.00111712	0	0.00111712
GSA-rs11061302	12	131524747	3	0	3	89513	0.00335136	0	0.00335136
GSA-rs11061320	12	131572904	4	0	4	89512	0.00446847	0	0.00446847
GSA-rs11061571	12	131978029	65	59	6	89451	0.0726127	0.06591	0.00670271
GSA-rs11061615	12	123600864	4	0	4	89512	0.00446847	0	0.00446847
GSA-rs11061660	12	1298657	13	5	8	89503	0.0145225	0.00558559	0.00893695
GSA-rs11061769	12	1580037	1	0	1	89515	0.00111712	0	0.00111712
GSA-rs11061780	12	1599940	0	0	0	89516	0	0	0
GSA-rs11061829	12	1648369	1	0	1	89515	0.00111712	0	0.00111712
GSA-rs11061887	12	1747473	0	0	0	89516	0	0	0
GSA-rs11062024	12	2041068	2	0	2	89514	0.00223424	0	0.00223424
GSA-rs11062110	12	2191170	1	0	1	89515	0.00111712	0	0.00111712
GSA-rs11062111	12	2192146	1	0	1	89515	0.00111712	0	0.00111712
GSA-rs11062130	12	2252775	1	0	1	89515	0.00111712	0	0.00111712
GSA-rs11062162	12	2332104	0	0	0	89516	0	0	0
GSA-rs11062211	12	381099	6	0	6	89510	0.00670271	0	0.00670271
GSA-rs11062236	12	2570633	1	0	1	89515	0.00111712	0	0.00111712
GSA-rs11062242	12	2589620	1	0	1	89515	0.00111712	0	0.00111712
GSA-rs11062259	12	2646726	0	0	0	89516	0	0	0
GSA-rs11062287	12	2739704	0	0	0	89516	0	0	0
GSA-rs11062336	12	2844362	26	0	26	89490	0.0290451	0	0.0290451
GSA-rs11062337	12	2864725	0	0	0	89516	0	0	0
GSA-rs11062401	12	2998459	0	0	0	89516	0	0	0
GSA-rs11062457	12	3119402	0	0	0	89516	0	0	0
GSA-rs11062521	12	3241855	1	0	1	89515	0.00111712	0	0.00111712
GSA-rs11062610	12	3413177	14	0	14	89502	0.0156397	0	0.0156397
GSA-rs11062693	12	3623555	0	0	0	89516	0	0	0
GSA-rs11062712	12	3650363	0	0	0	89516	0	0	0
GSA-rs11062940	12	4087369	0	0	0	89516	0	0	0
GSA-rs11062991	12	549954	8	0	8	89508	0.00893695	0	0.00893695
GSA-rs11063031	12	4306302	0	0	0	89516	0	0	0
GSA-rs11063072	12	4389158	0	0	0	89516	0	0	0
GSA-rs11063096	12	576987	11	1	10	89505	0.0122883	0.00111712	0.0111712
GSA-rs11063308	12	4813482	0	0	0	89516	0	0	0
GSA-rs11063345	12	4921147	2	1	1	89514	0.00223424	0.00111712	0.00111712
GSA-rs11063489	12	5187126	1	0	1	89515	0.00111712	0	0.00111712
GSA-rs11063521	12	5239527	15	11	4	89501	0.0167568	0.0122883	0.00446847
GSA-rs11063557	12	5297678	14	11	3	89502	0.0156397	0.0122883	0.00335136
GSA-rs11063708	12	5594403	5	0	5	89511	0.00558559	0	0.00558559
GSA-rs11063728	12	5636435	3	0	3	89513	0.00335136	0	0.00335136
GSA-rs11063961	12	6074016	1	0	1	89515	0.00111712	0	0.00111712
GSA-rs11063962	12	6076781	1	0	1	89515	0.00111712	0	0.00111712
GSA-rs11064098	12	6343123	0	0	0	89516	0	0	0
GSA-rs11064407	12	6918196	0	0	0	89516	0	0	0
GSA-rs11064410	12	6919569	0	0	0	89516	0	0	0
GSA-rs11064425	12	6943243	0	0	0	89516	0	0	0
GSA-rs11064524	12	889902	6	0	6	89510	0.00670271	0	0.00670271
GSA-rs11064655	12	119514810	2	0	2	89514	0.00223424	0	0.00223424
GSA-rs11064714	12	119656021	1	0	1	89515	0.00111712	0	0.00111712
GSA-rs11064762	12	119811323	1	0	1	89515	0.00111712	0	0.00111712
GSA-rs11064809	12	119908686	1	0	1	89515	0.00111712	0	0.00111712
GSA-rs11064945	12	110512754	0	0	0	89516	0	0	0
GSA-rs11065079	12	120752247	0	0	0	89516	0	0	0
GSA-rs11065126	12	120880707	0	0	0	89516	0	0	0
GSA-rs11065145	12	120947419	0	0	0	89516	0	0	0
GSA-rs11065318	12	121334133	1	0	1	89515	0.00111712	0	0.00111712
GSA-rs11065441	12	121560971	0	0	0	89516	0	0	0
GSA-rs11065630	12	110775989	0	0	0	89516	0	0	0
GSA-rs11065733	12	111294520	0	0	0	89516	0	0	0
GSA-rs11065769	12	111351439	0	0	0	89516	0	0	0
GSA-rs11065850	12	109452899	0	0	0	89516	0	0	0
GSA-rs11065854	12	111736078	1	0	1	89515	0.00111712	0	0.00111712
GSA-rs11066313	12	112893414	0	0	0	89516	0	0	0
GSA-rs11066407	12	113202479	0	0	0	89516	0	0	0
GSA-rs11066435	12	113297695	0	0	0	89516	0	0	0
GSA-rs11066502	12	113591973	0	0	0	89516	0	0	0
GSA-rs11066639	12	114049445	0	0	0	89516	0	0	0
GSA-rs11066801	12	114319498	22	0	22	89494	0.0245766	0	0.0245766
GSA-rs11067096	12	114822719	0	0	0	89516	0	0	0
GSA-rs11067130	12	114906528	0	0	0	89516	0	0	0
GSA-rs11067174	12	115011928	1	0	1	89515	0.00111712	0	0.00111712
GSA-rs11067217	12	115082194	0	0	0	89516	0	0	0
GSA-rs11067323	12	115331416	0	0	0	89516	0	0	0
GSA-rs11067353	12	115425366	0	0	0	89516	0	0	0
GSA-rs11067376	12	110027795	0	0	0	89516	0	0	0
GSA-rs11067390	12	110032244	0	0	0	89516	0	0	0
GSA-rs11067405	12	115530400	0	0	0	89516	0	0	0
GSA-rs11067497	12	115689433	0	0	0	89516	0	0	0
GSA-rs11067546	12	115791652	0	0	0	89516	0	0	0
GSA-rs11067555	12	115814908	0	0	0	89516	0	0	0
GSA-rs11067562	12	115824478	0	0	0	89516	0	0	0
GSA-rs11067605	12	115893524	0	0	0	89516	0	0	0
GSA-rs11067715	12	116104046	0	0	0	89516	0	0	0
GSA-rs11067791	12	116255595	0	0	0	89516	0	0	0
GSA-rs11067841	12	116365667	3	0	3	89513	0.00335136	0	0.00335136
GSA-rs11067898	12	116503797	2	0	2	89514	0.00223424	0	0.00223424
GSA-rs11068130	12	117092814	0	0	0	89516	0	0	0
GSA-rs11068140	12	117119675	0	0	0	89516	0	0	0
GSA-rs11068290	12	110228055	0	0	0	89516	0	0	0
GSA-rs11068319	12	110233744	0	0	0	89516	0	0	0
GSA-rs11068466	12	117835877	0	0	0	89516	0	0	0
GSA-rs11068614	12	118108902	0	0	0	89516	0	0	0
GSA-rs11068678	12	118239673	0	0	0	89516	0	0	0
GSA-rs11068697	12	118284532	0	0	0	89516	0	0	0
GSA-rs11068747	12	118373693	0	0	0	89516	0	0	0
GSA-rs11068772	12	118441838	0	0	0	89516	0	0	0
GSA-rs11068855	12	118603031	0	0	0	89516	0	0	0
GSA-rs11068917	12	118791120	3	1	2	89513	0.00335136	0.00111712	0.00223424
GSA-rs11068991	12	118988921	228	226	2	89288	0.254703	0.252469	0.00223424
GSA-rs11069050	12	119128554	2	0	2	89514	0.00223424	0	0.00223424
GSA-rs11069058	12	109527141	0	0	0	89516	0	0	0
GSA-rs11069120	12	119273725	2	0	2	89514	0.00223424	0	0.00223424
GSA-rs11069135	12	119304926	2	0	2	89514	0.00223424	0	0.00223424
GSA-rs11069201	12	119400016	2	0	2	89514	0.00223424	0	0.00223424
GSA-rs1109453	12	121707321	2	0	2	89514	0.00223424	0	0.00223424
GSA-rs11104274	12	87488390	3	2	1	89513	0.00335136	0.00223424	0.00111712
GSA-rs11104354	12	77628371	0	0	0	89516	0	0	0
GSA-rs11104392	12	87671750	4	2	2	89512	0.00446847	0.00223424	0.00223424
GSA-rs11104790	12	88679245	5	4	1	89511	0.00558559	0.00446847	0.00111712
GSA-rs11105049	12	89170043	3	2	1	89513	0.00335136	0.00223424	0.00111712
GSA-rs11105119	12	77801693	2	1	1	89514	0.00223424	0.00111712	0.00111712
GSA-rs11105221	12	89647764	0	0	0	89516	0	0	0
GSA-rs11105319	12	89927177	0	0	0	89516	0	0	0
GSA-rs11105560	12	90683201	10	1	9	89506	0.0111712	0.00111712	0.0100541
GSA-rs11105646	12	90884669	9	0	9	89507	0.0100541	0	0.0100541
GSA-rs11105707	12	91025235	0	0	0	89516	0	0	0
GSA-rs11105709	12	91026155	0	0	0	89516	0	0	0
GSA-rs11105802	12	91156428	0	0	0	89516	0	0	0
GSA-rs11105870	12	91296770	0	0	0	89516	0	0	0
GSA-rs11105898	12	91372294	4	0	4	89512	0.00446847	0	0.00446847
GSA-rs11105905	12	91386894	4	0	4	89512	0.00446847	0	0.00446847
GSA-rs11106213	12	92008193	2	2	0	89514	0.00223424	0.00223424	0
GSA-rs11106239	12	78073394	1	1	0	89515	0.00111712	0.00111712	0
GSA-rs11106346	12	92328041	1	0	1	89515	0.00111712	0	0.00111712
GSA-rs11106347	12	92330313	1	0	1	89515	0.00111712	0	0.00111712
GSA-rs11106366	12	92362467	1	0	1	89515	0.00111712	0	0.00111712
GSA-rs11106423	12	92493719	0	0	0	89516	0	0	0
GSA-rs11106526	12	92767834	0	0	0	89516	0	0	0
GSA-rs11106542	12	92818102	2	0	2	89514	0.00223424	0	0.00223424
GSA-rs11106563	12	92862633	0	0	0	89516	0	0	0
GSA-rs11106710	12	93214737	0	0	0	89516	0	0	0
GSA-rs11106784	12	93380918	0	0	0	89516	0	0	0
GSA-rs11106826	12	93440945	0	0	0	89516	0	0	0
GSA-rs11106869	12	93529062	0	0	0	89516	0	0	0
GSA-rs11106878	12	78221766	0	0	0	89516	0	0	0
GSA-rs11106879	12	78221803	0	0	0	89516	0	0	0
GSA-rs11106958	12	93697472	0	0	0	89516	0	0	0
GSA-rs11107007	12	93781777	0	0	0	89516	0	0	0
GSA-rs11107218	12	94241146	3	1	2	89513	0.00335136	0.00111712	0.00223424
GSA-rs11107248	12	94292203	3	1	2	89513	0.00335136	0.00111712	0.00223424
GSA-rs11107299	12	94355510	1	1	0	89515	0.00111712	0.00111712	0
GSA-rs11107461	12	94619027	0	0	0	89516	0	0	0
GSA-rs11107494	12	94668489	0	0	0	89516	0	0	0
GSA-rs11107577	12	94929495	8	8	0	89508	0.00893695	0.00893695	0
GSA-rs11107653	12	78373353	0	0	0	89516	0	0	0
GSA-rs11107661	12	95107862	8	8	0	89508	0.00893695	0.00893695	0
GSA-rs11107706	12	95169807	9	8	1	89507	0.0100541	0.00893695	0.00111712
GSA-rs11107852	12	95389054	0	0	0	89516	0	0	0
GSA-rs11107875	12	95442118	0	0	0	89516	0	0	0
GSA-rs11108142	12	95988375	0	0	0	89516	0	0	0
GSA-rs11108176	12	96052142	3	0	3	89513	0.00335136	0	0.00335136
GSA-rs11108190	12	96071394	3	0	3	89513	0.00335136	0	0.00335136
GSA-rs11108204	12	96101018	3	0	3	89513	0.00335136	0	0.00335136
GSA-rs11108277	12	96204323	10	0	10	89506	0.0111712	0	0.0111712
GSA-rs11108416	12	96498151	0	0	0	89516	0	0	0
GSA-rs11108494	12	96805955	1	1	0	89515	0.00111712	0.00111712	0
GSA-rs11108532	12	96865807	0	0	0	89516	0	0	0
GSA-rs11108666	12	97134202	1	0	1	89515	0.00111712	0	0.00111712
GSA-rs11108714	12	97225035	1	0	1	89515	0.00111712	0	0.00111712
GSA-rs11108842	12	97539566	2	1	1	89514	0.00223424	0.00111712	0.00111712
GSA-rs11109093	12	97915869	2	1	1	89514	0.00223424	0.00111712	0.00111712
GSA-rs11109288	12	98342140	1	0	1	89515	0.00111712	0	0.00111712
GSA-rs11109337	12	78711729	3	1	2	89513	0.00335136	0.00111712	0.00223424
GSA-rs11109391	12	98606472	0	0	0	89516	0	0	0
GSA-rs11109397	12	98617334	0	0	0	89516	0	0	0
GSA-rs11109451	12	98757701	0	0	0	89516	0	0	0
GSA-rs11109460	12	98773870	0	0	0	89516	0	0	0
GSA-rs11109669	12	99313419	0	0	0	89516	0	0	0
GSA-rs11109691	12	78803966	3	1	2	89513	0.00335136	0.00111712	0.00223424
GSA-rs11109842	12	99830746	1	1	0	89515	0.00111712	0.00111712	0
GSA-rs11109898	12	78858368	2	1	1	89514	0.00223424	0.00111712	0.00111712
GSA-rs11110199	12	100420492	101	0	101	89415	0.112829	0	0.112829
GSA-rs11110260	12	100546644	2	0	2	89514	0.00223424	0	0.00223424
GSA-rs11110342	12	100726074	2	0	2	89514	0.00223424	0	0.00223424
GSA-rs11110373	12	100825602	2	0	2	89514	0.00223424	0	0.00223424
GSA-rs11110408	12	100914712	3	0	3	89513	0.00335136	0	0.00335136
GSA-rs11110629	12	101416111	7	3	4	89509	0.00781983	0.00335136	0.00446847
GSA-rs11110693	12	79023688	0	0	0	89516	0	0	0
GSA-rs11110756	12	101733727	8	4	4	89508	0.00893695	0.00446847	0.00446847
GSA-rs11110782	12	101800665	0	0	0	89516	0	0	0
GSA-rs11110859	12	101970666	0	0	0	89516	0	0	0
GSA-rs11110868	12	101975297	0	0	0	89516	0	0	0
GSA-rs11110874	12	101988179	0	0	0	89516	0	0	0
GSA-rs11110892	12	102015269	0	0	0	89516	0	0	0
GSA-rs11110995	12	102144328	0	0	0	89516	0	0	0
GSA-rs11111025	12	102185354	1	0	1	89515	0.00111712	0	0.00111712
GSA-rs11111162	12	102489302	2	0	2	89514	0.00223424	0	0.00223424
GSA-rs11111230	12	102653727	2	1	1	89514	0.00223424	0.00111712	0.00111712
GSA-rs11111383	12	103191135	1	1	0	89515	0.00111712	0.00111712	0
GSA-rs11111489	12	103595925	0	0	0	89516	0	0	0
GSA-rs11111502	12	103614457	0	0	0	89516	0	0	0
GSA-rs11111561	12	103810390	0	0	0	89516	0	0	0
GSA-rs11111696	12	104041054	0	0	0	89516	0	0	0
GSA-rs11111884	12	79312000	0	0	0	89516	0	0	0
GSA-rs11111890	12	104481430	0	0	0	89516	0	0	0
GSA-rs11112164	12	105074039	2	0	2	89514	0.00223424	0	0.00223424
GSA-rs11112218	12	105264665	1	1	0	89515	0.00111712	0.00111712	0
GSA-rs11112251	12	105342154	1	1	0	89515	0.00111712	0.00111712	0
GSA-rs11112304	12	105409188	1	1	0	89515	0.00111712	0.00111712	0
GSA-rs11112308	12	105411468	1	1	0	89515	0.00111712	0.00111712	0
GSA-rs11112346	12	105444319	1	1	0	89515	0.00111712	0.00111712	0
GSA-rs11112407	12	105594014	0	0	0	89516	0	0	0
GSA-rs11112686	12	106099683	0	0	0	89516	0	0	0
GSA-rs11112702	12	79478362	0	0	0	89516	0	0	0
GSA-rs11112903	12	106618117	0	0	0	89516	0	0	0
GSA-rs11113042	12	106958055	0	0	0	89516	0	0	0
GSA-rs11113091	12	107112037	0	0	0	89516	0	0	0
GSA-rs11113148	12	107346602	0	0	0	89516	0	0	0
GSA-rs11113150	12	107350988	0	0	0	89516	0	0	0
GSA-rs11113183	12	107475309	0	0	0	89516	0	0	0
GSA-rs11113333	12	107842332	0	0	0	89516	0	0	0
GSA-rs11113343	12	107872679	0	0	0	89516	0	0	0
GSA-rs11113371	12	107918751	0	0	0	89516	0	0	0
GSA-rs11113565	12	108276000	0	0	0	89516	0	0	0
GSA-rs11113580	12	108304088	1	1	0	89515	0.00111712	0.00111712	0
GSA-rs11113903	12	108858888	0	0	0	89516	0	0	0
GSA-rs11114006	12	108992917	1	0	1	89515	0.00111712	0	0.00111712
GSA-rs11114094	12	109306627	0	0	0	89516	0	0	0
GSA-rs11114250	12	80206850	0	0	0	89516	0	0	0
GSA-rs11114275	12	80341397	0	0	0	89516	0	0	0
GSA-rs11114479	12	80888667	4	1	3	89512	0.00446847	0.00111712	0.00335136
GSA-rs11114482	12	80897914	3	0	3	89513	0.00335136	0	0.00335136
GSA-rs11114620	12	81173501	2	0	2	89514	0.00223424	0	0.00223424
GSA-rs11114639	12	81247318	2	0	2	89514	0.00223424	0	0.00223424
GSA-rs11114652	12	81310652	2	0	2	89514	0.00223424	0	0.00223424
GSA-rs11114852	12	81808584	1	0	1	89515	0.00111712	0	0.00111712
GSA-rs11114987	12	82102912	2	0	2	89514	0.00223424	0	0.00223424
GSA-rs11115010	12	82165895	4	0	4	89512	0.00446847	0	0.00446847
GSA-rs11115023	12	82186794	4	0	4	89512	0.00446847	0	0.00446847
GSA-rs11115097	12	82320265	4	0	4	89512	0.00446847	0	0.00446847
GSA-rs11115199	12	82510665	4	0	4	89512	0.00446847	0	0.00446847
GSA-rs11115266	12	82775480	3	0	3	89513	0.00335136	0	0.00335136
GSA-rs11115375	12	83135383	1	0	1	89515	0.00111712	0	0.00111712
GSA-rs11115457	12	83235221	4	1	3	89512	0.00446847	0.00111712	0.00335136
GSA-rs11115492	12	83322071	5	1	4	89511	0.00558559	0.00111712	0.00446847
GSA-rs11115509	12	83383379	5	1	4	89511	0.00558559	0.00111712	0.00446847
GSA-rs11115526	12	83414395	5	1	4	89511	0.00558559	0.00111712	0.00446847
GSA-rs11115556	12	83429797	5	1	4	89511	0.00558559	0.00111712	0.00446847
GSA-rs11115584	12	83492445	2	1	1	89514	0.00223424	0.00111712	0.00111712
GSA-rs11115635	12	83581972	2	1	1	89514	0.00223424	0.00111712	0.00111712
GSA-rs11115655	12	77230809	1	0	1	89515	0.00111712	0	0.00111712
GSA-rs11115873	12	83854544	2	1	1	89514	0.00223424	0.00111712	0.00111712
GSA-rs11115893	12	83910630	2	1	1	89514	0.00223424	0.00111712	0.00111712
GSA-rs11115956	12	84073646	2	1	1	89514	0.00223424	0.00111712	0.00111712
GSA-rs11116190	12	77313215	0	0	0	89516	0	0	0
GSA-rs11116199	12	84479236	2	1	1	89514	0.00223424	0.00111712	0.00111712
GSA-rs11116448	12	84944768	1	0	1	89515	0.00111712	0	0.00111712
GSA-rs11116589	12	85152301	1	0	1	89515	0.00111712	0	0.00111712
GSA-rs11116648	12	85293887	1	0	1	89515	0.00111712	0	0.00111712
GSA-rs1111668	12	102080173	0	0	0	89516	0	0	0
GSA-rs11116696	12	85470641	1	0	1	89515	0.00111712	0	0.00111712
GSA-rs11116744	12	77425602	0	0	0	89516	0	0	0
GSA-rs11116887	12	85957254	25	23	2	89491	0.027928	0.0256937	0.00223424
GSA-rs11116898	12	85973023	25	23	2	89491	0.027928	0.0256937	0.00223424
GSA-rs11116972	12	86079906	5	2	3	89511	0.00558559	0.00223424	0.00335136
GSA-rs11117025	12	86150587	4	2	2	89512	0.00446847	0.00223424	0.00223424
GSA-rs11117181	12	86463845	3	2	1	89513	0.00335136	0.00223424	0.00111712
GSA-rs111230850	12	42405090	0	0	0	89516	0	0	0
GSA-rs111235325	12	63614714	0	0	0	89516	0	0	0
GSA-rs111236695	12	76924683	1	0	1	89515	0.00111712	0	0.00111712
GSA-rs111250878	12	18487714	3	0	3	89513	0.00335136	0	0.00335136
GSA-rs111260708	12	101889295	0	0	0	89516	0	0	0
GSA-rs111268156	12	127890700	104	1	103	89412	0.11618	0.00111712	0.115063
GSA-rs111268634	12	129332807	0	0	0	89516	0	0	0
GSA-rs111281624	12	116861864	2	0	2	89514	0.00223424	0	0.00223424
GSA-rs111281664	12	7393094	0	0	0	89516	0	0	0
GSA-rs111284506	12	132930243	1	0	1	89515	0.00111712	0	0.00111712
GSA-rs111286501	12	68173587	0	0	0	89516	0	0	0
GSA-rs111293476	12	30685530	9	0	9	89507	0.0100541	0	0.0100541
GSA-rs111294797	12	22544231	0	0	0	89516	0	0	0
GSA-rs111307435	12	88589107	5	4	1	89511	0.00558559	0.00446847	0.00111712
GSA-rs111315450	12	132692640	4	0	4	89512	0.00446847	0	0.00446847
GSA-rs111317727	12	116189632	0	0	0	89516	0	0	0
GSA-rs111318211	12	50833944	0	0	0	89516	0	0	0
GSA-rs111320105	12	53680011	0	0	0	89516	0	0	0
GSA-rs111321831	12	127038343	3	1	2	89513	0.00335136	0.00111712	0.00223424
GSA-rs111326376	12	24421193	1	1	0	89515	0.00111712	0.00111712	0
GSA-rs111328109	12	115860910	0	0	0	89516	0	0	0
GSA-rs111332615	12	40925050	0	0	0	89516	0	0	0
GSA-rs111341849	12	83961998	2	1	1	89514	0.00223424	0.00111712	0.00111712
GSA-rs111350614	12	132837066	2	0	2	89514	0.00223424	0	0.00223424
GSA-rs111353117	12	25979805	0	0	0	89516	0	0	0
GSA-rs111353376	12	10358525	2	0	2	89514	0.00223424	0	0.00223424
GSA-rs111359778	12	130386412	166	0	166	89350	0.185442	0	0.185442
GSA-rs111378440	12	12717857	0	0	0	89516	0	0	0
GSA-rs111386678	12	108013414	0	0	0	89516	0	0	0
GSA-rs111390874	12	129643914	0	0	0	89516	0	0	0
GSA-rs111393283	12	57672530	0	0	0	89516	0	0	0
GSA-rs111400586	12	117794059	0	0	0	89516	0	0	0
GSA-rs111400710	12	22998324	0	0	0	89516	0	0	0
GSA-rs111415074	12	97697241	2	1	1	89514	0.00223424	0.00111712	0.00111712
GSA-rs111416874	12	85151718	1	0	1	89515	0.00111712	0	0.00111712
GSA-rs111430995	12	17410365	2	2	0	89514	0.00223424	0.00223424	0
GSA-rs111442412	12	107335344	0	0	0	89516	0	0	0
GSA-rs111442615	12	103130679	0	0	0	89516	0	0	0
GSA-rs111445866	12	52493745	0	0	0	89516	0	0	0
GSA-rs111455201	12	109837069	0	0	0	89516	0	0	0
GSA-rs111456592	12	52551217	0	0	0	89516	0	0	0
GSA-rs111457975	12	21765015	0	0	0	89516	0	0	0
GSA-rs111458718	12	4577676	1	0	1	89515	0.00111712	0	0.00111712
GSA-rs111461030	12	33711672	33	1	32	89483	0.0368649	0.00111712	0.0357478
GSA-rs11146953	12	133155907	6	3	3	89510	0.00670271	0.00335136	0.00335136
GSA-rs11147098	12	133406374	1	0	1	89515	0.00111712	0	0.00111712
GSA-rs11147298	12	133777645	4	3	1	89512	0.00446847	0.00335136	0.00111712
GSA-rs111473719	12	98356929	1	0	1	89515	0.00111712	0	0.00111712
GSA-rs111476572	12	15997805	1	1	0	89515	0.00111712	0.00111712	0
GSA-rs111481254	12	31946837	5	4	1	89511	0.00558559	0.00446847	0.00111712
GSA-rs111490665	12	65418908	0	0	0	89516	0	0	0
GSA-rs111490805	12	14578354	1	0	1	89515	0.00111712	0	0.00111712
GSA-rs111493753	12	74111731	5	5	0	89511	0.00558559	0.00558559	0
GSA-rs111495408	12	100640573	1	0	1	89515	0.00111712	0	0.00111712
GSA-rs111499769	12	79728867	0	0	0	89516	0	0	0
GSA-rs111501739	12	128610217	4	0	4	89512	0.00446847	0	0.00446847
GSA-rs111503223	12	96327012	7	0	7	89509	0.00781983	0	0.00781983
GSA-rs111507844	12	7397510	0	0	0	89516	0	0	0
GSA-rs111519585	12	100787825	2	0	2	89514	0.00223424	0	0.00223424
GSA-rs111522534	12	84701253	2	1	1	89514	0.00223424	0.00111712	0.00111712
GSA-rs111525522	12	111357210	0	0	0	89516	0	0	0
GSA-rs111550237	12	99510391	0	0	0	89516	0	0	0
GSA-rs111556856	12	89814615	0	0	0	89516	0	0	0
GSA-rs111558624	12	42319598	0	0	0	89516	0	0	0
GSA-rs111560619	12	125314780	57	0	57	89459	0.0636758	0	0.0636758
GSA-rs111563102	12	100571262	2	0	2	89514	0.00223424	0	0.00223424
GSA-rs111575021	12	131150526	3	0	3	89513	0.00335136	0	0.00335136
GSA-rs111576876	12	125841442	1	0	1	89515	0.00111712	0	0.00111712
GSA-rs111584115	12	286829	14	1	13	89502	0.0156397	0.00111712	0.0145225
GSA-rs111594127	12	89712160	0	0	0	89516	0	0	0
GSA-rs111594828	12	12584109	0	0	0	89516	0	0	0
GSA-rs111604996	12	96720751	0	0	0	89516	0	0	0
GSA-rs111606063	12	3236490	1	0	1	89515	0.00111712	0	0.00111712
GSA-rs111608636	12	80683423	5	2	3	89511	0.00558559	0.00223424	0.00335136
GSA-rs111629690	12	52970860	0	0	0	89516	0	0	0
GSA-rs111635837	12	8897963	1	0	1	89515	0.00111712	0	0.00111712
GSA-rs111653649	12	101677221	7	4	3	89509	0.00781983	0.00446847	0.00335136
GSA-rs111653718	12	69117954	0	0	0	89516	0	0	0
GSA-rs111663459	12	19376346	6	0	6	89510	0.00670271	0	0.00670271
GSA-rs111667343	12	85068731	1	0	1	89515	0.00111712	0	0.00111712
GSA-rs111682266	12	124715803	1	0	1	89515	0.00111712	0	0.00111712
GSA-rs11168334	12	37961768	15	1	14	89501	0.0167568	0.00111712	0.0156397
GSA-rs111684576	12	14217473	0	0	0	89516	0	0	0
GSA-rs11168605	12	48892588	0	0	0	89516	0	0	0
GSA-rs111686445	12	17930677	1	1	0	89515	0.00111712	0.00111712	0
GSA-rs11168648	12	48974727	0	0	0	89516	0	0	0
GSA-rs11168675	12	49062652	0	0	0	89516	0	0	0
GSA-rs11168733	12	49170719	0	0	0	89516	0	0	0
GSA-rs11168742	12	49184071	0	0	0	89516	0	0	0
GSA-rs11168830	12	49424534	1	1	0	89515	0.00111712	0.00111712	0
GSA-rs11168868	12	49515130	0	0	0	89516	0	0	0
GSA-rs11168906	12	49572485	0	0	0	89516	0	0	0
GSA-rs11169001	12	49804248	0	0	0	89516	0	0	0
GSA-rs111691016	12	95713756	0	0	0	89516	0	0	0
GSA-rs11169128	12	50124039	0	0	0	89516	0	0	0
GSA-rs11169212	12	50331279	0	0	0	89516	0	0	0
GSA-rs11169390	12	50750471	0	0	0	89516	0	0	0
GSA-rs11169475	12	50914563	3	0	3	89513	0.00335136	0	0.00335136
GSA-rs11169500	12	50973501	3	0	3	89513	0.00335136	0	0.00335136
GSA-rs11169850	12	51869402	0	0	0	89516	0	0	0
GSA-rs111699046	12	79373727	1	0	1	89515	0.00111712	0	0.00111712
GSA-rs11169962	12	52337092	0	0	0	89516	0	0	0
GSA-rs11170092	12	52725081	0	0	0	89516	0	0	0
GSA-rs11170099	12	52751117	0	0	0	89516	0	0	0
GSA-rs11170250	12	53125123	0	0	0	89516	0	0	0
GSA-rs11170253	12	53129862	0	0	0	89516	0	0	0
GSA-rs11170264	12	53146649	0	0	0	89516	0	0	0
GSA-rs11170284	12	53235551	0	0	0	89516	0	0	0
GSA-rs11170289	12	53242641	0	0	0	89516	0	0	0
GSA-rs11170293	12	53244620	0	0	0	89516	0	0	0
GSA-rs11170305	12	53247821	0	0	0	89516	0	0	0
GSA-rs11170324	12	53290403	0	0	0	89516	0	0	0
GSA-rs11170350	12	53364507	0	0	0	89516	0	0	0
GSA-rs11170352	12	39407906	4	1	3	89512	0.00446847	0.00111712	0.00335136
GSA-rs11170379	12	53416625	0	0	0	89516	0	0	0
GSA-rs11170445	12	53545692	0	0	0	89516	0	0	0
GSA-rs11170448	12	53547987	0	0	0	89516	0	0	0
GSA-rs11170709	12	54226835	0	0	0	89516	0	0	0
GSA-rs11170809	12	54490543	0	0	0	89516	0	0	0
GSA-rs11170960	12	54905021	0	0	0	89516	0	0	0
GSA-rs11170974	12	54965804	0	0	0	89516	0	0	0
GSA-rs111710435	12	2038641	2	0	2	89514	0.00223424	0	0.00223424
GSA-rs11171174	12	55329575	2	1	1	89514	0.00223424	0.00111712	0.00111712
GSA-rs11171202	12	55365973	1	0	1	89515	0.00111712	0	0.00111712
GSA-rs11171224	12	55414440	1	0	1	89515	0.00111712	0	0.00111712
GSA-rs111712641	12	79153910	0	0	0	89516	0	0	0
GSA-rs11171528	12	55906893	0	0	0	89516	0	0	0
GSA-rs11171677	12	56177954	0	0	0	89516	0	0	0
GSA-rs11171718	12	56389622	0	0	0	89516	0	0	0
GSA-rs11171791	12	56682816	0	0	0	89516	0	0	0
GSA-rs11172074	12	57350928	0	0	0	89516	0	0	0
GSA-rs11172171	12	57736215	0	0	0	89516	0	0	0
GSA-rs11172179	12	57751304	0	0	0	89516	0	0	0
GSA-rs11172485	12	58571189	1	1	0	89515	0.00111712	0.00111712	0
GSA-rs11172495	12	58602693	1	1	0	89515	0.00111712	0.00111712	0
GSA-rs11172532	12	58703046	1	1	0	89515	0.00111712	0.00111712	0
GSA-rs11172571	12	58767279	1	1	0	89515	0.00111712	0.00111712	0
GSA-rs11172578	12	58768329	1	1	0	89515	0.00111712	0.00111712	0
GSA-rs11172585	12	58785914	1	1	0	89515	0.00111712	0.00111712	0
GSA-rs11172716	12	59168527	1	1	0	89515	0.00111712	0.00111712	0
GSA-rs11172758	12	59238386	1	1	0	89515	0.00111712	0.00111712	0
GSA-rs11172775	12	59257348	1	1	0	89515	0.00111712	0.00111712	0
GSA-rs11172806	12	59292402	1	1	0	89515	0.00111712	0.00111712	0
GSA-rs11172809	12	59293967	1	1	0	89515	0.00111712	0.00111712	0
GSA-rs11172845	12	59358030	1	1	0	89515	0.00111712	0.00111712	0
GSA-rs111730035	12	129235129	94	0	94	89422	0.105009	0	0.105009
GSA-rs11173183	12	60228610	8	2	6	89508	0.00893695	0.00223424	0.00670271
GSA-rs11173264	12	60376856	7	1	6	89509	0.00781983	0.00111712	0.00670271
GSA-rs11173297	12	60434728	7	1	6	89509	0.00781983	0.00111712	0.00670271
GSA-rs11173546	12	40174871	3	0	3	89513	0.00335136	0	0.00335136
GSA-rs11173721	12	61426071	2	2	0	89514	0.00223424	0.00223424	0
GSA-rs111740055	12	129441156	11	0	11	89505	0.0122883	0	0.0122883
GSA-rs11174100	12	62006001	1	1	0	89515	0.00111712	0.00111712	0
GSA-rs11174115	12	40274325	2	0	2	89514	0.00223424	0	0.00223424
GSA-rs11174185	12	62207876	0	0	0	89516	0	0	0
GSA-rs11174187	12	62216036	0	0	0	89516	0	0	0
GSA-rs111742707	12	116216911	0	0	0	89516	0	0	0
GSA-rs11174370	12	40330822	1	0	1	89515	0.00111712	0	0.00111712
GSA-rs11174442	12	62755631	0	0	0	89516	0	0	0
GSA-rs11174449	12	62768088	0	0	0	89516	0	0	0
GSA-rs11174570	12	63022284	0	0	0	89516	0	0	0
GSA-rs11174601	12	63078183	0	0	0	89516	0	0	0
GSA-rs11174602	12	63081886	0	0	0	89516	0	0	0
GSA-rs11174616	12	63103086	0	0	0	89516	0	0	0
GSA-rs11174627	12	63131908	0	0	0	89516	0	0	0
GSA-rs11174724	12	63335313	0	0	0	89516	0	0	0
GSA-rs11174820	12	63554097	0	0	0	89516	0	0	0
GSA-rs11174854	12	40431587	0	0	0	89516	0	0	0
GSA-rs11174954	12	63780330	0	0	0	89516	0	0	0
GSA-rs11175111	12	64062132	566	118	448	88950	0.632289	0.13182	0.500469
GSA-rs11175194	12	64264837	2	1	1	89514	0.00223424	0.00111712	0.00111712
GSA-rs11175218	12	64360698	2	1	1	89514	0.00223424	0.00111712	0.00111712
GSA-rs11175273	12	64577828	2	1	1	89514	0.00223424	0.00111712	0.00111712
GSA-rs11175307	12	64667849	1	0	1	89515	0.00111712	0	0.00111712
GSA-rs11175414	12	64884908	1	0	1	89515	0.00111712	0	0.00111712
GSA-rs11175521	12	65098239	0	0	0	89516	0	0	0
GSA-rs11175566	12	65214248	0	0	0	89516	0	0	0
GSA-rs11175654	12	65526119	0	0	0	89516	0	0	0
GSA-rs11175711	12	65670821	0	0	0	89516	0	0	0
GSA-rs11175771	12	65854086	0	0	0	89516	0	0	0
GSA-rs11175814	12	40665454	3	2	1	89513	0.00335136	0.00223424	0.00111712
GSA-rs11175972	12	66333545	0	0	0	89516	0	0	0
GSA-rs11176074	12	66571035	2	2	0	89514	0.00223424	0.00223424	0
GSA-rs11176140	12	66707323	3	2	1	89513	0.00335136	0.00223424	0.00111712
GSA-rs11176204	12	66860154	3	2	1	89513	0.00335136	0.00223424	0.00111712
GSA-rs11176272	12	66962604	3	2	1	89513	0.00335136	0.00223424	0.00111712
GSA-rs11176350	12	67033301	6	5	1	89510	0.00670271	0.00558559	0.00111712
GSA-rs11176353	12	67033763	6	5	1	89510	0.00670271	0.00558559	0.00111712
GSA-rs11176442	12	67227254	8	8	0	89508	0.00893695	0.00893695	0
GSA-rs11176511	12	67370814	5	5	0	89511	0.00558559	0.00558559	0
GSA-rs11176658	12	67647792	2	1	1	89514	0.00223424	0.00111712	0.00111712
GSA-rs11176892	12	68234398	0	0	0	89516	0	0	0
GSA-rs11176975	12	68356160	0	0	0	89516	0	0	0
GSA-rs11177059	12	68507468	0	0	0	89516	0	0	0
GSA-rs11177231	12	68836288	0	0	0	89516	0	0	0
GSA-rs11177372	12	69179929	0	0	0	89516	0	0	0
GSA-rs11177391	12	69242933	0	0	0	89516	0	0	0
GSA-rs11177417	12	69354198	0	0	0	89516	0	0	0
GSA-rs11177512	12	69523839	0	0	0	89516	0	0	0
GSA-rs111775365	12	25204627	4	0	4	89512	0.00446847	0	0.00446847
GSA-rs11177595	12	69717004	0	0	0	89516	0	0	0
GSA-rs11177651	12	69799648	0	0	0	89516	0	0	0
GSA-rs11177758	12	70021696	1	0	1	89515	0.00111712	0	0.00111712
GSA-rs11177814	12	70128750	0	0	0	89516	0	0	0
GSA-rs11177844	12	41088664	2	2	0	89514	0.00223424	0.00223424	0
GSA-rs11177892	12	70227718	0	0	0	89516	0	0	0
GSA-rs11178060	12	70447325	1	0	1	89515	0.00111712	0	0.00111712
GSA-rs111782036	12	10702844	0	0	0	89516	0	0	0
GSA-rs11178264	12	70903387	1	0	1	89515	0.00111712	0	0.00111712
GSA-rs11178307	12	70974681	1	0	1	89515	0.00111712	0	0.00111712
GSA-rs111783125	12	88375703	0	0	0	89516	0	0	0
GSA-rs11178452	12	71241816	0	0	0	89516	0	0	0
GSA-rs11178455	12	71248480	0	0	0	89516	0	0	0
GSA-rs11178549	12	71433804	0	0	0	89516	0	0	0
GSA-rs11178574	12	71450144	0	0	0	89516	0	0	0
GSA-rs11178832	12	71881996	1	0	1	89515	0.00111712	0	0.00111712
GSA-rs11178845	12	71943537	1	0	1	89515	0.00111712	0	0.00111712
GSA-rs11178896	12	72098297	1	0	1	89515	0.00111712	0	0.00111712
GSA-rs111789728	12	104851112	1	0	1	89515	0.00111712	0	0.00111712
GSA-rs11178976	12	72271279	1	0	1	89515	0.00111712	0	0.00111712
GSA-rs11179005	12	72346421	1	0	1	89515	0.00111712	0	0.00111712
GSA-rs111790437	12	2479518	1	0	1	89515	0.00111712	0	0.00111712
GSA-rs11179103	12	72592948	1	1	0	89515	0.00111712	0.00111712	0
GSA-rs11179108	12	72605082	1	1	0	89515	0.00111712	0.00111712	0
GSA-rs11179176	12	41347764	4	2	2	89512	0.00446847	0.00223424	0.00223424
GSA-rs11179361	12	73187300	2	2	0	89514	0.00223424	0.00223424	0
GSA-rs11179440	12	73276775	14	14	0	89502	0.0156397	0.0156397	0
GSA-rs11179584	12	73606041	7	5	2	89509	0.00781983	0.00558559	0.00223424
GSA-rs11179626	12	73769278	1	1	0	89515	0.00111712	0.00111712	0
GSA-rs11179646	12	73810676	2	2	0	89514	0.00223424	0.00223424	0
GSA-rs11179651	12	73827738	2	2	0	89514	0.00223424	0.00223424	0
GSA-rs11179721	12	41469811	3	0	3	89513	0.00335136	0	0.00335136
GSA-rs11179777	12	74146890	5	5	0	89511	0.00558559	0.00558559	0
GSA-rs11179780	12	41486580	3	0	3	89513	0.00335136	0	0.00335136
GSA-rs11179928	12	74517828	5	4	1	89511	0.00558559	0.00446847	0.00111712
GSA-rs11179933	12	74528830	5	4	1	89511	0.00558559	0.00446847	0.00111712
GSA-rs11179981	12	74610734	2	1	1	89514	0.00223424	0.00111712	0.00111712
GSA-rs11180096	12	74913196	0	0	0	89516	0	0	0
GSA-rs11180116	12	74989077	1	1	0	89515	0.00111712	0.00111712	0
GSA-rs11180162	12	75081042	2	1	1	89514	0.00223424	0.00111712	0.00111712
GSA-rs11180276	12	75296610	2	0	2	89514	0.00223424	0	0.00223424
GSA-rs11180523	12	75841767	0	0	0	89516	0	0	0
GSA-rs11180570	12	75944984	1	1	0	89515	0.00111712	0.00111712	0
GSA-rs11180642	12	76095506	0	0	0	89516	0	0	0
GSA-rs11180668	12	76148337	0	0	0	89516	0	0	0
GSA-rs11180881	12	41783381	2	0	2	89514	0.00223424	0	0.00223424
GSA-rs11181115	12	42102951	0	0	0	89516	0	0	0
GSA-rs11181174	12	42220665	0	0	0	89516	0	0	0
GSA-rs11181291	12	42410402	0	0	0	89516	0	0	0
GSA-rs11181598	12	43027611	1	0	1	89515	0.00111712	0	0.00111712
GSA-rs111816145	12	125983879	1	0	1	89515	0.00111712	0	0.00111712
GSA-rs11181627	12	43061751	1	0	1	89515	0.00111712	0	0.00111712
GSA-rs111819421	12	19380069	6	0	6	89510	0.00670271	0	0.00670271
GSA-rs11182187	12	44009983	14	14	0	89502	0.0156397	0.0156397	0
GSA-rs11182226	12	44110656	1	1	0	89515	0.00111712	0.00111712	0
GSA-rs11182291	12	44223083	1	1	0	89515	0.00111712	0.00111712	0
GSA-rs11182339	12	44331841	30	29	1	89486	0.0335136	0.0323964	0.00111712
GSA-rs11182371	12	44394939	30	29	1	89486	0.0335136	0.0323964	0.00111712
GSA-rs11182381	12	44408165	30	29	1	89486	0.0335136	0.0323964	0.00111712
GSA-rs11182454	12	44670186	2	2	0	89514	0.00223424	0.00223424	0
GSA-rs11182478	12	44763561	2	2	0	89514	0.00223424	0.00223424	0
GSA-rs111825271	12	66344706	0	0	0	89516	0	0	0
GSA-rs11182557	12	45004037	0	0	0	89516	0	0	0
GSA-rs11182640	12	45149301	0	0	0	89516	0	0	0
GSA-rs1118270	12	126443142	1	0	1	89515	0.00111712	0	0.00111712
GSA-rs11182743	12	45311835	0	0	0	89516	0	0	0
GSA-rs111827967	12	23611247	0	0	0	89516	0	0	0
GSA-rs11182799	12	45424416	0	0	0	89516	0	0	0
GSA-rs11182800	12	45426516	0	0	0	89516	0	0	0
GSA-rs111828051	12	57932094	0	0	0	89516	0	0	0
GSA-rs11182825	12	38618023	40	0	40	89476	0.0446847	0	0.0446847
GSA-rs11183134	12	46002941	0	0	0	89516	0	0	0
GSA-rs111831865	12	12001582	0	0	0	89516	0	0	0
GSA-rs11183234	12	46306289	1	0	1	89515	0.00111712	0	0.00111712
GSA-rs111832573	12	60462053	7	1	6	89509	0.00781983	0.00111712	0.00670271
GSA-rs11183270	12	46368101	1	0	1	89515	0.00111712	0	0.00111712
GSA-rs11183391	12	46592009	0	0	0	89516	0	0	0
GSA-rs11183918	12	47772256	1	1	0	89515	0.00111712	0.00111712	0
GSA-rs11183944	12	47810742	1	1	0	89515	0.00111712	0.00111712	0
GSA-rs111851575	12	29193710	0	0	0	89516	0	0	0
GSA-rs111855394	12	53696150	0	0	0	89516	0	0	0
GSA-rs111858084	12	4050760	1	0	1	89515	0.00111712	0	0.00111712
GSA-rs111861913	12	10821617	0	0	0	89516	0	0	0
GSA-rs111865680	12	93702320	0	0	0	89516	0	0	0
GSA-rs111873468	12	58929066	2	1	1	89514	0.00223424	0.00111712	0.00111712
GSA-rs111894701	12	72646307	1	1	0	89515	0.00111712	0.00111712	0
GSA-rs111898600	12	11393828	1	1	0	89515	0.00111712	0.00111712	0
GSA-rs111900182	12	114666617	9	0	9	89507	0.0100541	0	0.0100541
GSA-rs111909768	12	107530906	0	0	0	89516	0	0	0
GSA-rs111913051	12	11047098	2	2	0	89514	0.00223424	0.00223424	0
GSA-rs111924686	12	129771129	0	0	0	89516	0	0	0
GSA-rs111925910	12	48041871	4	0	4	89512	0.00446847	0	0.00446847
GSA-rs111929821	12	87546895	2	1	1	89514	0.00223424	0.00111712	0.00111712
GSA-rs111948897	12	44291847	1	1	0	89515	0.00111712	0.00111712	0
GSA-rs111950487	12	104955771	3	0	3	89513	0.00335136	0	0.00335136
GSA-rs111951759	12	22909000	1	1	0	89515	0.00111712	0.00111712	0
GSA-rs111963484	12	2102086	2	0	2	89514	0.00223424	0	0.00223424
GSA-rs111971571	12	14026448	0	0	0	89516	0	0	0
GSA-rs111978655	12	105153405	0	0	0	89516	0	0	0
GSA-rs111987711	12	73794685	2	2	0	89514	0.00223424	0.00223424	0
GSA-rs112006556	12	78784378	2	0	2	89514	0.00223424	0	0.00223424
GSA-rs112008904	12	65756715	0	0	0	89516	0	0	0
GSA-rs112009113	12	90571710	0	0	0	89516	0	0	0
GSA-rs112022793	12	108505517	0	0	0	89516	0	0	0
GSA-rs112025206	12	124968406	0	0	0	89516	0	0	0
GSA-rs112032171	12	81377740	1	0	1	89515	0.00111712	0	0.00111712
GSA-rs112044006	12	79735694	0	0	0	89516	0	0	0
GSA-rs112046697	12	113387500	0	0	0	89516	0	0	0
GSA-rs112063955	12	94819221	8	8	0	89508	0.00893695	0.00893695	0
GSA-rs112066620	12	120244107	0	0	0	89516	0	0	0
GSA-rs112066988	12	44760395	2	2	0	89514	0.00223424	0.00223424	0
GSA-rs112072445	12	72637123	1	1	0	89515	0.00111712	0.00111712	0
GSA-rs1120743	12	68898268	23	0	23	89493	0.0256937	0	0.0256937
GSA-rs112083759	12	92978564	0	0	0	89516	0	0	0
GSA-rs112085283	12	125047455	0	0	0	89516	0	0	0
GSA-rs112085999	12	27777618	16	8	8	89500	0.0178739	0.00893695	0.00893695
GSA-rs112086521	12	45055955	0	0	0	89516	0	0	0
GSA-rs112087850	12	94920683	8	8	0	89508	0.00893695	0.00893695	0
GSA-rs112088661	12	41931693	1	1	0	89515	0.00111712	0.00111712	0
GSA-rs112106612	12	58766772	1	1	0	89515	0.00111712	0.00111712	0
GSA-rs112108743	12	83290956	4	1	3	89512	0.00446847	0.00111712	0.00335136
GSA-rs112123352	12	40910916	0	0	0	89516	0	0	0
GSA-rs112131431	12	78111841	1	1	0	89515	0.00111712	0.00111712	0
GSA-rs112135154	12	91258988	0	0	0	89516	0	0	0
GSA-rs112135214	12	25000038	8	2	6	89508	0.00893695	0.00223424	0.00670271
GSA-rs112154130	12	122144981	0	0	0	89516	0	0	0
GSA-rs112155505	12	30169754	2	1	1	89514	0.00223424	0.00111712	0.00111712
GSA-rs112155647	12	32189409	0	0	0	89516	0	0	0
GSA-rs112155932	12	79080181	0	0	0	89516	0	0	0
GSA-rs112158623	12	62670003	0	0	0	89516	0	0	0
GSA-rs112164255	12	97477577	1	0	1	89515	0.00111712	0	0.00111712
GSA-rs112173360	12	47429727	0	0	0	89516	0	0	0
GSA-rs112176561	12	116894952	2	0	2	89514	0.00223424	0	0.00223424
GSA-rs112177514	12	21670261	0	0	0	89516	0	0	0
GSA-rs112178377	12	90586386	0	0	0	89516	0	0	0
GSA-rs112185852	12	47023180	0	0	0	89516	0	0	0
GSA-rs112192402	12	68843244	0	0	0	89516	0	0	0
GSA-rs112199792	12	28052597	0	0	0	89516	0	0	0
GSA-rs112203636	12	78536976	0	0	0	89516	0	0	0
GSA-rs112204065	12	39623125	1	0	1	89515	0.00111712	0	0.00111712
GSA-rs112221309	12	5672960	1	0	1	89515	0.00111712	0	0.00111712
GSA-rs112224861	12	132870204	2	0	2	89514	0.00223424	0	0.00223424
GSA-rs112226196	12	95692050	0	0	0	89516	0	0	0
GSA-rs112227206	12	22925988	0	0	0	89516	0	0	0
GSA-rs112228862	12	101650887	7	4	3	89509	0.00781983	0.00446847	0.00335136
GSA-rs112249694	12	77049436	1	0	1	89515	0.00111712	0	0.00111712
GSA-rs112251480	12	26447019	0	0	0	89516	0	0	0
GSA-rs112256361	12	72852225	1	1	0	89515	0.00111712	0.00111712	0
GSA-rs112259837	12	2524334	2	0	2	89514	0.00223424	0	0.00223424
GSA-rs112266680	12	39636167	1	0	1	89515	0.00111712	0	0.00111712
GSA-rs112268167	12	109486324	0	0	0	89516	0	0	0
GSA-rs112279084	12	43634746	0	0	0	89516	0	0	0
GSA-rs112280828	12	71263862	0	0	0	89516	0	0	0
GSA-rs112287934	12	133760457	3	2	1	89513	0.00335136	0.00223424	0.00111712
GSA-rs112294022	12	32247947	0	0	0	89516	0	0	0
GSA-rs112297533	12	92987867	0	0	0	89516	0	0	0
GSA-rs112311469	12	118120393	0	0	0	89516	0	0	0
GSA-rs112323763	12	123936890	3	0	3	89513	0.00335136	0	0.00335136
GSA-rs112341748	12	89698396	0	0	0	89516	0	0	0
GSA-rs112347431	12	78114264	1	1	0	89515	0.00111712	0.00111712	0
GSA-rs112353027	12	125229424	0	0	0	89516	0	0	0
GSA-rs112353807	12	10072878	1	0	1	89515	0.00111712	0	0.00111712
GSA-rs112373704	12	79533225	0	0	0	89516	0	0	0
GSA-rs112375524	12	20648187	1	0	1	89515	0.00111712	0	0.00111712
GSA-rs112393536	12	41008557	0	0	0	89516	0	0	0
GSA-rs112399325	12	115125443	0	0	0	89516	0	0	0
GSA-rs112411519	12	97430164	2	0	2	89514	0.00223424	0	0.00223424
GSA-rs112415556	12	44900260	0	0	0	89516	0	0	0
GSA-rs112434056	12	88256111	0	0	0	89516	0	0	0
GSA-rs112441655	12	97405652	2	0	2	89514	0.00223424	0	0.00223424
GSA-rs112441791	12	4975156	1	0	1	89515	0.00111712	0	0.00111712
GSA-rs112452012	12	85163934	3	2	1	89513	0.00335136	0.00223424	0.00111712
GSA-rs112461260	12	25251308	4	0	4	89512	0.00446847	0	0.00446847
GSA-rs112462263	12	78032824	1	1	0	89515	0.00111712	0.00111712	0
GSA-rs112463264	12	23428237	0	0	0	89516	0	0	0
GSA-rs112467388	12	12736547	0	0	0	89516	0	0	0
GSA-rs11246780	12	132214574	0	0	0	89516	0	0	0
GSA-rs1124684	12	76574521	0	0	0	89516	0	0	0
GSA-rs11246888	12	132474936	2	0	2	89514	0.00223424	0	0.00223424
GSA-rs11246920	12	132570074	3	0	3	89513	0.00335136	0	0.00335136
GSA-rs112470105	12	118890580	2	0	2	89514	0.00223424	0	0.00223424
GSA-rs11247046	12	132039146	94	59	35	89422	0.105009	0.06591	0.0390992
GSA-rs112474707	12	5282758	14	11	3	89502	0.0156397	0.0122883	0.00335136
GSA-rs112479436	12	11517052	8	1	7	89508	0.00893695	0.00111712	0.00781983
GSA-rs112479819	12	8599967	1	1	0	89515	0.00111712	0.00111712	0
GSA-rs112484459	12	123488399	0	0	0	89516	0	0	0
GSA-rs112517061	12	127066444	3	1	2	89513	0.00335136	0.00111712	0.00223424
GSA-rs112532356	12	126997434	3	1	2	89513	0.00335136	0.00111712	0.00223424
GSA-rs112536418	12	94832820	8	8	0	89508	0.00893695	0.00893695	0
GSA-rs112537090	12	121750088	4	1	3	89512	0.00446847	0.00111712	0.00335136
GSA-rs112546814	12	491454	3	0	3	89513	0.00335136	0	0.00335136
GSA-rs112550276	12	9995082	1	0	1	89515	0.00111712	0	0.00111712
GSA-rs112553624	12	26745567	2	1	1	89514	0.00223424	0.00111712	0.00111712
GSA-rs112559242	12	88691381	5	4	1	89511	0.00558559	0.00446847	0.00111712
GSA-rs112577642	12	89781728	0	0	0	89516	0	0	0
GSA-rs112579898	12	59224031	1	1	0	89515	0.00111712	0.00111712	0
GSA-rs112580413	12	8319629	0	0	0	89516	0	0	0
GSA-rs112582613	12	86931164	3	2	1	89513	0.00335136	0.00223424	0.00111712
GSA-rs112583947	12	125453437	0	0	0	89516	0	0	0
GSA-rs112590325	12	96515297	0	0	0	89516	0	0	0
GSA-rs112599868	12	29068295	0	0	0	89516	0	0	0
GSA-rs112608219	12	116602950	5	0	5	89511	0.00558559	0	0.00558559
GSA-rs112614146	12	121951927	0	0	0	89516	0	0	0
GSA-rs112625495	12	119063801	2	0	2	89514	0.00223424	0	0.00223424
GSA-rs112633422	12	17010248	1	1	0	89515	0.00111712	0.00111712	0
GSA-rs112639163	12	52673549	0	0	0	89516	0	0	0
GSA-rs112647715	12	115583564	0	0	0	89516	0	0	0
GSA-rs112648839	12	30940050	1	0	1	89515	0.00111712	0	0.00111712
GSA-rs112653186	12	2502213	2	0	2	89514	0.00223424	0	0.00223424
GSA-rs112654292	12	53030490	0	0	0	89516	0	0	0
GSA-rs112655099	12	113866109	0	0	0	89516	0	0	0
GSA-rs112663550	12	56774024	0	0	0	89516	0	0	0
GSA-rs112667884	12	122483567	0	0	0	89516	0	0	0
GSA-rs112675065	12	44020846	1	1	0	89515	0.00111712	0.00111712	0
GSA-rs112680078	12	124933494	0	0	0	89516	0	0	0
GSA-rs112688170	12	48482726	0	0	0	89516	0	0	0
GSA-rs112710340	12	76175414	0	0	0	89516	0	0	0
GSA-rs112722063	12	26644772	1	0	1	89515	0.00111712	0	0.00111712
GSA-rs112738730	12	75190122	0	0	0	89516	0	0	0
GSA-rs112742247	12	85030619	1	0	1	89515	0.00111712	0	0.00111712
GSA-rs112745917	12	83551099	2	1	1	89514	0.00223424	0.00111712	0.00111712
GSA-rs112752561	12	104178810	0	0	0	89516	0	0	0
GSA-rs112753079	12	40824126	0	0	0	89516	0	0	0
GSA-rs112767900	12	20795573	3	1	2	89513	0.00335136	0.00111712	0.00223424
GSA-rs112770695	12	49190376	0	0	0	89516	0	0	0
GSA-rs112784238	12	40875188	0	0	0	89516	0	0	0
GSA-rs112787151	12	2042781	2	0	2	89514	0.00223424	0	0.00223424
GSA-rs112788922	12	43848919	1	1	0	89515	0.00111712	0.00111712	0
GSA-rs112817738	12	116175752	0	0	0	89516	0	0	0
GSA-rs112818862	12	129190266	0	0	0	89516	0	0	0
GSA-rs112822388	12	41613802	3	0	3	89513	0.00335136	0	0.00335136
GSA-rs112848846	12	40526542	1	0	1	89515	0.00111712	0	0.00111712
GSA-rs112855208	12	42355805	0	0	0	89516	0	0	0
GSA-rs112867484	12	788359	296	0	296	89220	0.330667	0	0.330667
GSA-rs112884497	12	48293298	0	0	0	89516	0	0	0
GSA-rs112892895	12	52394402	0	0	0	89516	0	0	0
GSA-rs112895456	12	81935912	1	0	1	89515	0.00111712	0	0.00111712
GSA-rs112907092	12	127796027	119	1	118	89397	0.132937	0.00111712	0.13182
GSA-rs112907660	12	31944476	5	4	1	89511	0.00558559	0.00446847	0.00111712
GSA-rs112916442	12	55844874	0	0	0	89516	0	0	0
GSA-rs112934878	12	81908035	1	0	1	89515	0.00111712	0	0.00111712
GSA-rs1129406	12	51203371	0	0	0	89516	0	0	0
GSA-rs112943284	12	66749835	3	2	1	89513	0.00335136	0.00223424	0.00111712
GSA-rs112947350	12	73188412	2	2	0	89514	0.00223424	0.00223424	0
GSA-rs112959597	12	130512544	0	0	0	89516	0	0	0
GSA-rs112966560	12	100282028	41	0	41	89475	0.0458019	0	0.0458019
GSA-rs112966732	12	90768598	9	0	9	89507	0.0100541	0	0.0100541
GSA-rs112975680	12	86836844	2	2	0	89514	0.00223424	0.00223424	0
GSA-rs112976748	12	75179020	0	0	0	89516	0	0	0
GSA-rs112977009	12	16937823	0	0	0	89516	0	0	0
GSA-rs112982563	12	75045147	2	1	1	89514	0.00223424	0.00111712	0.00111712
GSA-rs113003527	12	32246290	0	0	0	89516	0	0	0
GSA-rs113021396	12	117204666	0	0	0	89516	0	0	0
GSA-rs113027987	12	69725384	0	0	0	89516	0	0	0
GSA-rs113036199	12	21264941	57	55	2	89459	0.0636758	0.0614415	0.00223424
GSA-rs113044099	12	38017411	43	1	42	89473	0.0480361	0.00111712	0.046919
GSA-rs113044810	12	70937317	1	0	1	89515	0.00111712	0	0.00111712
GSA-rs113045746	12	125989651	1	0	1	89515	0.00111712	0	0.00111712
GSA-rs113047052	12	59656821	5	4	1	89511	0.00558559	0.00446847	0.00111712
GSA-rs113047862	12	3063792	0	0	0	89516	0	0	0
GSA-rs113052761	12	58463921	0	0	0	89516	0	0	0
GSA-rs113052910	12	50171103	0	0	0	89516	0	0	0
GSA-rs113063332	12	52357359	0	0	0	89516	0	0	0
GSA-rs113064473	12	105241598	1	1	0	89515	0.00111712	0.00111712	0
GSA-rs113074186	12	203692	9	1	8	89507	0.0100541	0.00111712	0.00893695
GSA-rs113082321	12	45762064	0	0	0	89516	0	0	0
GSA-rs113090901	12	84171388	5	4	1	89511	0.00558559	0.00446847	0.00111712
GSA-rs113094132	12	77134822	1	0	1	89515	0.00111712	0	0.00111712
GSA-rs113103486	12	130575466	0	0	0	89516	0	0	0
GSA-rs113140196	12	83699954	2	1	1	89514	0.00223424	0.00111712	0.00111712
GSA-rs113147414	12	2062135	2	0	2	89514	0.00223424	0	0.00223424
GSA-rs113153855	12	39459366	3	1	2	89513	0.00335136	0.00111712	0.00223424
GSA-rs113171273	12	32769165	0	0	0	89516	0	0	0
GSA-rs113189743	12	4205296	0	0	0	89516	0	0	0
GSA-rs113202783	12	45249420	0	0	0	89516	0	0	0
GSA-rs113236084	12	110447513	0	0	0	89516	0	0	0
GSA-rs1132375	12	133331537	0	0	0	89516	0	0	0
GSA-rs113245747	12	18300672	6	3	3	89510	0.00670271	0.00335136	0.00335136
GSA-rs113247976	12	57975700	0	0	0	89516	0	0	0
GSA-rs113268891	12	127879519	102	1	101	89414	0.113946	0.00111712	0.112829
GSA-rs113271910	12	85822171	1	0	1	89515	0.00111712	0	0.00111712
GSA-rs113275341	12	57202092	0	0	0	89516	0	0	0
GSA-rs1132953	12	52884356	0	0	0	89516	0	0	0
GSA-rs113299525	12	8057244	1083	13	1070	88433	1.20984	0.0145225	1.19532
GSA-rs113301127	12	99397896	0	0	0	89516	0	0	0
GSA-rs1133028	12	28603112	0	0	0	89516	0	0	0
GSA-rs113304668	12	17055157	1	1	0	89515	0.00111712	0.00111712	0
GSA-rs113322187	12	78654950	3	1	2	89513	0.00335136	0.00111712	0.00223424
GSA-rs113336247	12	122618042	0	0	0	89516	0	0	0
GSA-rs113376824	12	24965833	10	2	8	89506	0.0111712	0.00223424	0.00893695
GSA-rs113380336	12	131256451	0	0	0	89516	0	0	0
GSA-rs113399454	12	106537971	0	0	0	89516	0	0	0
GSA-rs113421351	12	105437525	1	1	0	89515	0.00111712	0.00111712	0
GSA-rs113438278	12	72773551	1	1	0	89515	0.00111712	0.00111712	0
GSA-rs113447092	12	86374785	3	2	1	89513	0.00335136	0.00223424	0.00111712
GSA-rs113448001	12	100578649	2	0	2	89514	0.00223424	0	0.00223424
GSA-rs113453449	12	127876570	101	1	100	89415	0.112829	0.00111712	0.111712
GSA-rs113453900	12	63777473	0	0	0	89516	0	0	0
GSA-rs113471894	12	87979614	6	6	0	89510	0.00670271	0.00670271	0
GSA-rs113476131	12	69831238	0	0	0	89516	0	0	0
GSA-rs113478793	12	114474602	66	0	66	89450	0.0737298	0	0.0737298
GSA-rs113482319	12	58838718	1	1	0	89515	0.00111712	0.00111712	0
GSA-rs113484090	12	78411886	0	0	0	89516	0	0	0
GSA-rs113490185	12	129138007	0	0	0	89516	0	0	0
GSA-rs113499502	12	113629960	0	0	0	89516	0	0	0
GSA-rs113499824	12	112917667	0	0	0	89516	0	0	0
GSA-rs113502828	12	88937543	1	0	1	89515	0.00111712	0	0.00111712
GSA-rs113516324	12	10095829	1	0	1	89515	0.00111712	0	0.00111712
GSA-rs113517930	12	111226383	0	0	0	89516	0	0	0
GSA-rs113522124	12	58976028	3	2	1	89513	0.00335136	0.00223424	0.00111712
GSA-rs113538176	12	94990254	8	8	0	89508	0.00893695	0.00893695	0
GSA-rs113539836	12	105417420	1	1	0	89515	0.00111712	0.00111712	0
GSA-rs113541191	12	96016216	1	0	1	89515	0.00111712	0	0.00111712
GSA-rs113567015	12	22444310	0	0	0	89516	0	0	0
GSA-rs113571339	12	125985184	1	0	1	89515	0.00111712	0	0.00111712
GSA-rs113573530	12	115316808	0	0	0	89516	0	0	0
GSA-rs113576981	12	5391634	9	9	0	89507	0.0100541	0.0100541	0
GSA-rs113579449	12	913102	6	0	6	89510	0.00670271	0	0.00670271
GSA-rs113580822	12	58323802	0	0	0	89516	0	0	0
GSA-rs113581949	12	96895561	0	0	0	89516	0	0	0
GSA-rs113586490	12	52312539	0	0	0	89516	0	0	0
GSA-rs113587793	12	40903876	0	0	0	89516	0	0	0
GSA-rs113590375	12	37972416	15	1	14	89501	0.0167568	0.00111712	0.0156397
GSA-rs113594568	12	105801005	0	0	0	89516	0	0	0
GSA-rs113595838	12	40942460	0	0	0	89516	0	0	0
GSA-rs113595963	12	98692147	0	0	0	89516	0	0	0
GSA-rs113598855	12	52289255	0	0	0	89516	0	0	0
GSA-rs113603798	12	73200980	1	1	0	89515	0.00111712	0.00111712	0
GSA-rs113606442	12	11528570	8	1	7	89508	0.00893695	0.00111712	0.00781983
GSA-rs113615878	12	33873810	41	1	40	89475	0.0458019	0.00111712	0.0446847
GSA-rs113625282	12	71878585	1	0	1	89515	0.00111712	0	0.00111712
GSA-rs113632991	12	92238314	2	1	1	89514	0.00223424	0.00111712	0.00111712
GSA-rs113638729	12	79133431	0	0	0	89516	0	0	0
GSA-rs113638740	12	130498011	1	0	1	89515	0.00111712	0	0.00111712
GSA-rs113645269	12	89765235	0	0	0	89516	0	0	0
GSA-rs113653027	12	101615154	7	4	3	89509	0.00781983	0.00446847	0.00335136
GSA-rs113656408	12	59921383	4	4	0	89512	0.00446847	0.00446847	0
GSA-rs113681541	12	50133609	0	0	0	89516	0	0	0
GSA-rs113684685	12	120730954	0	0	0	89516	0	0	0
GSA-rs113689611	12	80959208	3	0	3	89513	0.00335136	0	0.00335136
GSA-rs113694401	12	130746011	0	0	0	89516	0	0	0
GSA-rs113695732	12	10588418	1	0	1	89515	0.00111712	0	0.00111712
GSA-rs1137015	12	52702681	0	0	0	89516	0	0	0
GSA-rs113721561	12	132266449	0	0	0	89516	0	0	0
GSA-rs113723465	12	99373400	0	0	0	89516	0	0	0
GSA-rs113737357	12	52390039	0	0	0	89516	0	0	0
GSA-rs113741239	12	60303887	7	1	6	89509	0.00781983	0.00111712	0.00670271
GSA-rs113751396	12	91135012	0	0	0	89516	0	0	0
GSA-rs113753512	12	83598604	2	1	1	89514	0.00223424	0.00111712	0.00111712
GSA-rs113754673	12	130178389	164	0	164	89352	0.183207	0	0.183207
GSA-rs113756914	12	6797472	0	0	0	89516	0	0	0
GSA-rs113759378	12	113752128	0	0	0	89516	0	0	0
GSA-rs113775042	12	21967057	0	0	0	89516	0	0	0
GSA-rs113809061	12	99866509	1	1	0	89515	0.00111712	0.00111712	0
GSA-rs113822324	12	93991024	0	0	0	89516	0	0	0
GSA-rs113824856	12	39853620	1	0	1	89515	0.00111712	0	0.00111712
GSA-rs113824862	12	43086017	1	0	1	89515	0.00111712	0	0.00111712
GSA-rs113831057	12	40046364	4	1	3	89512	0.00446847	0.00111712	0.00335136
GSA-rs113835927	12	53150680	0	0	0	89516	0	0	0
GSA-rs113838402	12	121601748	0	0	0	89516	0	0	0
GSA-rs113839196	12	2061614	2	0	2	89514	0.00223424	0	0.00223424
GSA-rs113845665	12	22098550	0	0	0	89516	0	0	0
GSA-rs113846425	12	48965850	0	0	0	89516	0	0	0
GSA-rs113852180	12	49753219	0	0	0	89516	0	0	0
GSA-rs113853569	12	56285928	0	0	0	89516	0	0	0
GSA-rs113857491	12	103270398	1	1	0	89515	0.00111712	0.00111712	0
GSA-rs113872017	12	102084311	0	0	0	89516	0	0	0
GSA-rs113875416	12	96367393	2	0	2	89514	0.00223424	0	0.00223424
GSA-rs113876254	12	104162729	0	0	0	89516	0	0	0
GSA-rs113878817	12	132467128	2	0	2	89514	0.00223424	0	0.00223424
GSA-rs113885912	12	105123569	0	0	0	89516	0	0	0
GSA-rs113892147	12	58004070	0	0	0	89516	0	0	0
GSA-rs113916068	12	100221640	2	2	0	89514	0.00223424	0.00223424	0
GSA-rs113924261	12	8985956	0	0	0	89516	0	0	0
GSA-rs113925411	12	32126652	0	0	0	89516	0	0	0
GSA-rs113928302	12	108502171	0	0	0	89516	0	0	0
GSA-rs113933710	12	69188466	0	0	0	89516	0	0	0
GSA-rs113945414	12	111296822	0	0	0	89516	0	0	0
GSA-rs113949254	12	67446262	1	1	0	89515	0.00111712	0.00111712	0
GSA-rs113955760	12	103693810	0	0	0	89516	0	0	0
GSA-rs113964858	12	2704434	0	0	0	89516	0	0	0
GSA-rs113971010	12	124003332	0	0	0	89516	0	0	0
GSA-rs113987233	12	99039784	0	0	0	89516	0	0	0
GSA-rs113988196	12	67287082	6	6	0	89510	0.00670271	0.00670271	0
GSA-rs113991264	12	52122845	0	0	0	89516	0	0	0
GSA-rs114032647	12	116879980	2	0	2	89514	0.00223424	0	0.00223424
GSA-rs114062343	12	38481953	47	1	46	89469	0.0525046	0.00111712	0.0513875
GSA-rs114086562	12	124797458	1	0	1	89515	0.00111712	0	0.00111712
GSA-rs114101732	12	68651380	0	0	0	89516	0	0	0
GSA-rs114187813	12	82400246	4	0	4	89512	0.00446847	0	0.00446847
GSA-rs114194274	12	127838954	108	1	107	89408	0.120649	0.00111712	0.119532
GSA-rs114212068	12	108169925	0	0	0	89516	0	0	0
GSA-rs1143901	12	32293659	0	0	0	89516	0	0	0
GSA-rs114417122	12	55450718	1	0	1	89515	0.00111712	0	0.00111712
GSA-rs114427815	12	95069933	8	8	0	89508	0.00893695	0.00893695	0
GSA-rs114437153	12	32205544	0	0	0	89516	0	0	0
GSA-rs1144418	12	65293514	0	0	0	89516	0	0	0
GSA-rs114446242	12	43194560	0	0	0	89516	0	0	0
GSA-rs114456786	12	66059587	1	0	1	89515	0.00111712	0	0.00111712
GSA-rs114458593	12	48493993	0	0	0	89516	0	0	0
GSA-rs114466637	12	116366371	3	0	3	89513	0.00335136	0	0.00335136
GSA-rs1144713	12	32261239	0	0	0	89516	0	0	0
GSA-rs114479218	12	42991875	1	0	1	89515	0.00111712	0	0.00111712
GSA-rs114484676	12	120730903	0	0	0	89516	0	0	0
GSA-rs114496675	12	14072230	0	0	0	89516	0	0	0
GSA-rs114541842	12	107497038	0	0	0	89516	0	0	0
GSA-rs114543590	12	13913209	0	0	0	89516	0	0	0
GSA-rs114554819	12	113568417	0	0	0	89516	0	0	0
GSA-rs114606411	12	83682542	2	1	1	89514	0.00223424	0.00111712	0.00111712
GSA-rs11465958	12	66604900	2	2	0	89514	0.00223424	0.00223424	0
GSA-rs11465989	12	66642423	3	2	1	89513	0.00335136	0.00223424	0.00111712
GSA-rs114686489	12	94202482	3	1	2	89513	0.00335136	0.00111712	0.00223424
GSA-rs114787328	12	9856938	1	0	1	89515	0.00111712	0	0.00111712
GSA-rs1148420	12	106627742	0	0	0	89516	0	0	0
GSA-rs1148431	12	106550643	0	0	0	89516	0	0	0
GSA-rs114863808	12	55840652	0	0	0	89516	0	0	0
GSA-rs114871330	12	108654248	0	0	0	89516	0	0	0
GSA-rs114888419	12	19096040	4	1	3	89512	0.00446847	0.00111712	0.00335136
GSA-rs114913167	12	95010592	8	8	0	89508	0.00893695	0.00893695	0
GSA-rs114921251	12	43803048	1	1	0	89515	0.00111712	0.00111712	0
GSA-rs114925975	12	107084076	0	0	0	89516	0	0	0
GSA-rs114940348	12	74302388	0	0	0	89516	0	0	0
GSA-rs114946971	12	19248503	3	0	3	89513	0.00335136	0	0.00335136
GSA-rs11494964	12	7675799	0	0	0	89516	0	0	0
GSA-rs11495288	12	55133419	1	1	0	89515	0.00111712	0.00111712	0
GSA-rs11495373	12	38275470	115	5	110	89401	0.128469	0.00558559	0.122883
GSA-rs114957527	12	9976866	1	0	1	89515	0.00111712	0	0.00111712
GSA-rs11497311	12	123969017	1	0	1	89515	0.00111712	0	0.00111712
GSA-rs114990625	12	115212947	0	0	0	89516	0	0	0
GSA-rs115019703	12	53407012	0	0	0	89516	0	0	0
GSA-rs115087068	12	84021405	2	1	1	89514	0.00223424	0.00111712	0.00111712
GSA-rs115089540	12	20210104	1	0	1	89515	0.00111712	0	0.00111712
GSA-rs11514374	12	38314305	100	5	95	89416	0.111712	0.00558559	0.106126
GSA-rs115161579	12	131940194	57	55	2	89459	0.0636758	0.0614415	0.00223424
GSA-rs115185507	12	3520067	0	0	0	89516	0	0	0
GSA-rs1151882	12	121711515	2	0	2	89514	0.00223424	0	0.00223424
GSA-rs115193179	12	11174845	3	3	0	89513	0.00335136	0.00335136	0
GSA-rs11519767	12	82608446	4	0	4	89512	0.00446847	0	0.00446847
GSA-rs11519979	12	37999413	32	1	31	89484	0.0357478	0.00111712	0.0346307
GSA-rs11520189	12	71799023	0	0	0	89516	0	0	0
GSA-rs115203209	12	132069961	97	59	38	89419	0.108361	0.06591	0.0424505
GSA-rs115216026	12	103508393	0	0	0	89516	0	0	0
GSA-rs115223446	12	73976022	2	2	0	89514	0.00223424	0.00223424	0
GSA-rs115223816	12	77620564	0	0	0	89516	0	0	0
GSA-rs115230176	12	119671470	1	0	1	89515	0.00111712	0	0.00111712
GSA-rs115234364	12	53270251	0	0	0	89516	0	0	0
GSA-rs115241549	12	50289279	0	0	0	89516	0	0	0
GSA-rs115259432	12	17369769	2	2	0	89514	0.00223424	0.00223424	0
GSA-rs115263474	12	59447762	1	1	0	89515	0.00111712	0.00111712	0
GSA-rs1152888	12	66605228	2	2	0	89514	0.00223424	0.00223424	0
GSA-rs1152929	12	69266885	0	0	0	89516	0	0	0
GSA-rs1152972	12	70312890	0	0	0	89516	0	0	0
GSA-rs115301321	12	115101847	0	0	0	89516	0	0	0
GSA-rs11531187	12	38159020	109	6	103	89407	0.121766	0.00670271	0.115063
GSA-rs115315671	12	49176805	0	0	0	89516	0	0	0
GSA-rs1153158	12	55067467	0	0	0	89516	0	0	0
GSA-rs115317913	12	55573919	1	0	1	89515	0.00111712	0	0.00111712
GSA-rs115334576	12	114979676	1	0	1	89515	0.00111712	0	0.00111712
GSA-rs11533495	12	32962822	0	0	0	89516	0	0	0
GSA-rs115341096	12	55452787	1	0	1	89515	0.00111712	0	0.00111712
GSA-rs11534859	12	106656227	1	0	1	89515	0.00111712	0	0.00111712
GSA-rs11536209	12	70658582	1	0	1	89515	0.00111712	0	0.00111712
GSA-rs115375155	12	64051243	566	118	448	88950	0.632289	0.13182	0.500469
GSA-rs115377147	12	116008014	0	0	0	89516	0	0	0
GSA-rs115386879	12	76942847	1	0	1	89515	0.00111712	0	0.00111712
GSA-rs11539433	12	53586255	0	0	0	89516	0	0	0
GSA-rs115398220	12	78411615	0	0	0	89516	0	0	0
GSA-rs115412186	12	132159491	2	0	2	89514	0.00223424	0	0.00223424
GSA-rs11542510	12	51457854	0	0	0	89516	0	0	0
GSA-rs11542561	12	38019870	43	1	42	89473	0.0480361	0.00111712	0.046919
GSA-rs115426700	12	123919299	3	0	3	89513	0.00335136	0	0.00335136
GSA-rs11543260	12	56664041	0	0	0	89516	0	0	0
GSA-rs115436289	12	77017219	1	0	1	89515	0.00111712	0	0.00111712
GSA-rs115440539	12	85674221	1	0	1	89515	0.00111712	0	0.00111712
GSA-rs115447074	12	6729460	0	0	0	89516	0	0	0
GSA-rs115481484	12	2372937	0	0	0	89516	0	0	0
GSA-rs11549949	12	52908872	0	0	0	89516	0	0	0
GSA-rs11549950	12	52908917	0	0	0	89516	0	0	0
GSA-rs11552507	12	48526719	0	0	0	89516	0	0	0
GSA-rs115529838	12	127699883	109	1	108	89407	0.121766	0.00111712	0.120649
GSA-rs115555391	12	30560726	11	0	11	89505	0.0122883	0	0.0122883
GSA-rs115563264	12	12890754	0	0	0	89516	0	0	0
GSA-rs11558556	12	125467158	0	0	0	89516	0	0	0
GSA-rs11558984	12	53453433	0	0	0	89516	0	0	0
GSA-rs115591226	12	50311397	0	0	0	89516	0	0	0
GSA-rs11559743	12	19934314	1	0	1	89515	0.00111712	0	0.00111712
GSA-rs11560034	12	38345036	100	5	95	89416	0.111712	0.00558559	0.106126
GSA-rs11561310	12	89095438	2	2	0	89514	0.00223424	0.00223424	0
GSA-rs115618018	12	21025444	62	59	3	89454	0.0692614	0.06591	0.00335136
GSA-rs115625222	12	131140241	3	0	3	89513	0.00335136	0	0.00335136
GSA-rs11564146	12	40754308	2	2	0	89514	0.00223424	0.00223424	0
GSA-rs11564199	12	40429696	0	0	0	89516	0	0	0
GSA-rs11564216	12	40480027	1	0	1	89515	0.00111712	0	0.00111712
GSA-rs11564247	12	40821478	0	0	0	89516	0	0	0
GSA-rs11564248	12	40820570	0	0	0	89516	0	0	0
GSA-rs11564266	12	40750195	2	2	0	89514	0.00223424	0.00223424	0
GSA-rs11564282	12	40378739	0	0	0	89516	0	0	0
GSA-rs115657763	12	130584210	0	0	0	89516	0	0	0
GSA-rs11567785	12	8218653	0	0	0	89516	0	0	0
GSA-rs11568281	12	6322856	0	0	0	89516	0	0	0
GSA-rs11568283	12	6327437	0	0	0	89516	0	0	0
GSA-rs11568287	12	6337041	0	0	0	89516	0	0	0
GSA-rs11568534	12	100784708	2	0	2	89514	0.00223424	0	0.00223424
GSA-rs115707514	12	11183506	2	2	0	89514	0.00223424	0.00223424	0
GSA-rs11570905	12	68624149	0	0	0	89516	0	0	0
GSA-rs115713832	12	52333848	0	0	0	89516	0	0	0
GSA-rs11571429	12	1038506	4	0	4	89512	0.00446847	0	0.00446847
GSA-rs115720202	12	89746581	0	0	0	89516	0	0	0
GSA-rs115735521	12	82138978	4	0	4	89512	0.00446847	0	0.00446847
GSA-rs11574029	12	48287237	0	0	0	89516	0	0	0
GSA-rs11574129	12	48237303	0	0	0	89516	0	0	0
GSA-rs115742465	12	95784661	0	0	0	89516	0	0	0
GSA-rs11574529	12	53599705	0	0	0	89516	0	0	0
GSA-rs11574533	12	53592332	0	0	0	89516	0	0	0
GSA-rs11574961	12	46346376	1	0	1	89515	0.00111712	0	0.00111712
GSA-rs11574974	12	46316083	1	0	1	89515	0.00111712	0	0.00111712
GSA-rs11575244	12	56737402	0	0	0	89516	0	0	0
GSA-rs115776228	12	92489403	0	0	0	89516	0	0	0
GSA-rs115810645	12	114261795	10	0	10	89506	0.0111712	0	0.0111712
GSA-rs115863102	12	9577051	0	0	0	89516	0	0	0
GSA-rs115865752	12	119355163	2	0	2	89514	0.00223424	0	0.00223424
GSA-rs115880772	12	39514656	3	1	2	89513	0.00335136	0.00111712	0.00223424
GSA-rs115889994	12	131758054	6	0	6	89510	0.00670271	0	0.00670271
GSA-rs115910351	12	131852105	53	50	3	89463	0.0592073	0.0558559	0.00335136
GSA-rs115924370	12	29883185	0	0	0	89516	0	0	0
GSA-rs115982193	12	60297859	7	1	6	89509	0.00781983	0.00111712	0.00670271
GSA-rs115999163	12	109266150	0	0	0	89516	0	0	0
GSA-rs116063249	12	17967120	1	1	0	89515	0.00111712	0.00111712	0
GSA-rs116067536	12	91428745	0	0	0	89516	0	0	0
GSA-rs11608341	12	31607365	0	0	0	89516	0	0	0
GSA-rs11608354	12	45981698	0	0	0	89516	0	0	0
GSA-rs11608359	12	93489809	0	0	0	89516	0	0	0
GSA-rs11608374	12	131443453	1	0	1	89515	0.00111712	0	0.00111712
GSA-rs11608394	12	33209759	1	0	1	89515	0.00111712	0	0.00111712
GSA-rs11608535	12	7035262	0	0	0	89516	0	0	0
GSA-rs11608598	12	7068608	0	0	0	89516	0	0	0
GSA-rs11608624	12	52310839	0	0	0	89516	0	0	0
GSA-rs11608709	12	99302859	0	0	0	89516	0	0	0
GSA-rs11608794	12	10880071	2	2	0	89514	0.00223424	0.00223424	0
GSA-rs11608858	12	67502795	1	1	0	89515	0.00111712	0.00111712	0
GSA-rs11608973	12	76704479	0	0	0	89516	0	0	0
GSA-rs11609031	12	99307725	0	0	0	89516	0	0	0
GSA-rs11609060	12	126047624	0	0	0	89516	0	0	0
GSA-rs11609062	12	116521864	2	0	2	89514	0.00223424	0	0.00223424
GSA-rs11609185	12	115832213	0	0	0	89516	0	0	0
GSA-rs11609207	12	114652900	9	0	9	89507	0.0100541	0	0.0100541
GSA-rs11609325	12	128850734	4	0	4	89512	0.00446847	0	0.00446847
GSA-rs11609341	12	109725707	1	1	0	89515	0.00111712	0.00111712	0
GSA-rs11609476	12	54417735	0	0	0	89516	0	0	0
GSA-rs11609739	12	38547969	51	1	50	89465	0.0569731	0.00111712	0.0558559
GSA-rs11609759	12	133716087	3	2	1	89513	0.00335136	0.00223424	0.00111712
GSA-rs11609761	12	92109473	2	2	0	89514	0.00223424	0.00223424	0
GSA-rs11609895	12	99815990	1	1	0	89515	0.00111712	0.00111712	0
GSA-rs11609903	12	6283105	0	0	0	89516	0	0	0
GSA-rs11609957	12	2263618	1	0	1	89515	0.00111712	0	0.00111712
GSA-rs11610042	12	119541399	0	0	0	89516	0	0	0
GSA-rs11610045	12	133063768	2	1	1	89514	0.00223424	0.00111712	0.00111712
GSA-rs11610091	12	53395842	0	0	0	89516	0	0	0
GSA-rs11610145	12	45744683	0	0	0	89516	0	0	0
GSA-rs11610211	12	99145795	0	0	0	89516	0	0	0
GSA-rs11610257	12	107820243	0	0	0	89516	0	0	0
GSA-rs11610278	12	120138541	0	0	0	89516	0	0	0
GSA-rs11610516	12	39108740	5	1	4	89511	0.00558559	0.00111712	0.00446847
GSA-rs11610531	12	102032930	0	0	0	89516	0	0	0
GSA-rs11610576	12	131605443	4	0	4	89512	0.00446847	0	0.00446847
GSA-rs11610580	12	62056228	0	0	0	89516	0	0	0
GSA-rs11610670	12	9973552	1	0	1	89515	0.00111712	0	0.00111712
GSA-rs11610782	12	126196289	1	0	1	89515	0.00111712	0	0.00111712
GSA-rs11610805	12	98134731	1	0	1	89515	0.00111712	0	0.00111712
GSA-rs11610868	12	15313244	1	0	1	89515	0.00111712	0	0.00111712
GSA-rs11610877	12	12068495	0	0	0	89516	0	0	0
GSA-rs11610905	12	97520509	1	0	1	89515	0.00111712	0	0.00111712
GSA-rs11610975	12	18040077	2	1	1	89514	0.00223424	0.00111712	0.00111712
GSA-rs11611076	12	22133274	0	0	0	89516	0	0	0
GSA-rs11611097	12	107126657	0	0	0	89516	0	0	0
GSA-rs11611271	12	117340977	0	0	0	89516	0	0	0
GSA-rs11611275	12	97441696	2	0	2	89514	0.00223424	0	0.00223424
GSA-rs11611515	12	128759264	5	0	5	89511	0.00558559	0	0.00558559
GSA-rs11611570	12	13728454	0	0	0	89516	0	0	0
GSA-rs11611653	12	55064489	0	0	0	89516	0	0	0
GSA-rs11611669	12	127981915	131	1	130	89385	0.146343	0.00111712	0.145225
GSA-rs11611673	12	121451150	1	1	0	89515	0.00111712	0.00111712	0
GSA-rs11611878	12	7162717	0	0	0	89516	0	0	0
GSA-rs11611982	12	114183727	6	2	4	89510	0.00670271	0.00223424	0.00446847
GSA-rs11612037	12	57613773	0	0	0	89516	0	0	0
GSA-rs11612109	12	108615835	0	0	0	89516	0	0	0
GSA-rs11612123	12	119497275	2	0	2	89514	0.00223424	0	0.00223424
GSA-rs11612127	12	130829957	0	0	0	89516	0	0	0
GSA-rs11612168	12	115561195	0	0	0	89516	0	0	0
GSA-rs11612177	12	79753736	0	0	0	89516	0	0	0
GSA-rs11612194	12	67837877	0	0	0	89516	0	0	0
GSA-rs11612209	12	10869062	2	2	0	89514	0.00223424	0.00223424	0
GSA-rs11612302	12	103622541	0	0	0	89516	0	0	0
GSA-rs11612323	12	11504091	1	1	0	89515	0.00111712	0.00111712	0
GSA-rs11612372	12	103159578	1	1	0	89515	0.00111712	0.00111712	0
GSA-rs11612399	12	97826927	2	1	1	89514	0.00223424	0.00111712	0.00111712
GSA-rs116124082	12	38284507	100	5	95	89416	0.111712	0.00558559	0.106126
GSA-rs11612439	12	38527886	51	1	50	89465	0.0569731	0.00111712	0.0558559
GSA-rs11612449	12	108343750	1	1	0	89515	0.00111712	0.00111712	0
GSA-rs11612453	12	756351	11	0	11	89505	0.0122883	0	0.0122883
GSA-rs11612475	12	5098637	0	0	0	89516	0	0	0
GSA-rs11612530	12	96159659	8	0	8	89508	0.00893695	0	0.00893695
GSA-rs11612580	12	109163824	0	0	0	89516	0	0	0
GSA-rs11612661	12	52971564	0	0	0	89516	0	0	0
GSA-rs11612679	12	66134754	0	0	0	89516	0	0	0
GSA-rs11612692	12	44225992	1	1	0	89515	0.00111712	0.00111712	0
GSA-rs11612745	12	1571319	1	0	1	89515	0.00111712	0	0.00111712
GSA-rs11612748	12	59007671	3	2	1	89513	0.00335136	0.00223424	0.00111712
GSA-rs11612857	12	27079401	0	0	0	89516	0	0	0
GSA-rs11612899	12	5613536	4	0	4	89512	0.00446847	0	0.00446847
GSA-rs11612920	12	11570428	0	0	0	89516	0	0	0
GSA-rs11612936	12	5445965	0	0	0	89516	0	0	0
GSA-rs11613095	12	48361486	0	0	0	89516	0	0	0
GSA-rs11613134	12	74826350	1	0	1	89515	0.00111712	0	0.00111712
GSA-rs11613192	12	128253456	2	1	1	89514	0.00223424	0.00111712	0.00111712
GSA-rs11613232	12	348728	4	0	4	89512	0.00446847	0	0.00446847
GSA-rs11613310	12	107567006	0	0	0	89516	0	0	0
GSA-rs11613411	12	39444931	4	1	3	89512	0.00446847	0.00111712	0.00335136
GSA-rs11613446	12	54819267	0	0	0	89516	0	0	0
GSA-rs11613449	12	3331188	1	0	1	89515	0.00111712	0	0.00111712
GSA-rs11613497	12	70042627	0	0	0	89516	0	0	0
GSA-rs11613697	12	114003305	0	0	0	89516	0	0	0
GSA-rs11613938	12	97088928	2	1	1	89514	0.00223424	0.00111712	0.00111712
GSA-rs11613960	12	69319441	0	0	0	89516	0	0	0
GSA-rs11613964	12	130379396	162	0	162	89354	0.180973	0	0.180973
GSA-rs11613983	12	5247709	15	11	4	89501	0.0167568	0.0122883	0.00446847
GSA-rs11614156	12	34001067	39	1	38	89477	0.0435676	0.00111712	0.0424505
GSA-rs116141588	12	127032717	3	1	2	89513	0.00335136	0.00111712	0.00223424
GSA-rs11614244	12	95781819	0	0	0	89516	0	0	0
GSA-rs11614315	12	68883445	21	0	21	89495	0.0234595	0	0.0234595
GSA-rs11614327	12	46224139	0	0	0	89516	0	0	0
GSA-rs11614436	12	113728622	0	0	0	89516	0	0	0
GSA-rs11614439	12	9902857	1	0	1	89515	0.00111712	0	0.00111712
GSA-rs11614503	12	3155321	0	0	0	89516	0	0	0
GSA-rs11614517	12	5726765	0	0	0	89516	0	0	0
GSA-rs11614676	12	29601260	0	0	0	89516	0	0	0
GSA-rs11614799	12	96801993	0	0	0	89516	0	0	0
GSA-rs11614803	12	122781689	1	1	0	89515	0.00111712	0.00111712	0
GSA-rs11614864	12	76378591	0	0	0	89516	0	0	0
GSA-rs11614892	12	52403036	0	0	0	89516	0	0	0
GSA-rs11614932	12	129430256	12	0	12	89504	0.0134054	0	0.0134054
GSA-rs11615015	12	47062286	0	0	0	89516	0	0	0
GSA-rs11615028	12	41040386	2	2	0	89514	0.00223424	0.00223424	0
GSA-rs11615285	12	97806804	2	1	1	89514	0.00223424	0.00111712	0.00111712
GSA-rs11615478	12	116874746	2	0	2	89514	0.00223424	0	0.00223424
GSA-rs11615507	12	103209642	1	1	0	89515	0.00111712	0.00111712	0
GSA-rs11615512	12	118279658	0	0	0	89516	0	0	0
GSA-rs11615542	12	108655735	0	0	0	89516	0	0	0
GSA-rs11615713	12	14585941	1	0	1	89515	0.00111712	0	0.00111712
GSA-rs11615751	12	73117963	3	3	0	89513	0.00335136	0.00335136	0
GSA-rs11615886	12	5393404	9	9	0	89507	0.0100541	0.0100541	0
GSA-rs11616000	12	28972006	0	0	0	89516	0	0	0
GSA-rs11616134	12	62004401	1	1	0	89515	0.00111712	0.00111712	0
GSA-rs11616185	12	128522350	3	0	3	89513	0.00335136	0	0.00335136
GSA-rs116176488	12	100769196	2	0	2	89514	0.00223424	0	0.00223424
GSA-rs116181628	12	72579874	1	1	0	89515	0.00111712	0.00111712	0
GSA-rs116185014	12	105293919	1	1	0	89515	0.00111712	0.00111712	0
GSA-rs116198494	12	104779777	4	0	4	89512	0.00446847	0	0.00446847
GSA-rs116279712	12	9752621	3	2	1	89513	0.00335136	0.00223424	0.00111712
GSA-rs1163039	12	81031541	2	0	2	89514	0.00223424	0	0.00223424
GSA-rs1163254	12	81104350	2	0	2	89514	0.00223424	0	0.00223424
GSA-rs1163285	12	81088023	2	0	2	89514	0.00223424	0	0.00223424
GSA-rs116384782	12	107400314	0	0	0	89516	0	0	0
GSA-rs116388774	12	17771866	1	1	0	89515	0.00111712	0.00111712	0
GSA-rs1163934	12	17601074	0	0	0	89516	0	0	0
GSA-rs116404329	12	9808278	3	2	1	89513	0.00335136	0.00223424	0.00111712
GSA-rs116409037	12	85674087	1	0	1	89515	0.00111712	0	0.00111712
GSA-rs116427218	12	99226577	1	0	1	89515	0.00111712	0	0.00111712
GSA-rs116437308	12	12697716	0	0	0	89516	0	0	0
GSA-rs116447733	12	40138024	4	1	3	89512	0.00446847	0.00111712	0.00335136
GSA-rs116461980	12	38617612	40	0	40	89476	0.0446847	0	0.0446847
GSA-rs116467506	12	122664723	0	0	0	89516	0	0	0
GSA-rs116490229	12	67316133	6	6	0	89510	0.00670271	0.00670271	0
GSA-rs116497717	12	100008409	2	2	0	89514	0.00223424	0.00223424	0
GSA-rs116513654	12	69177509	0	0	0	89516	0	0	0
GSA-rs116539297	12	68225100	0	0	0	89516	0	0	0
GSA-rs116545797	12	52215205	0	0	0	89516	0	0	0
GSA-rs1165692	12	104339978	1	0	1	89515	0.00111712	0	0.00111712
GSA-rs116595095	12	118140615	0	0	0	89516	0	0	0
GSA-rs116614315	12	1746570	0	0	0	89516	0	0	0
GSA-rs1166249	12	127382559	4	2	2	89512	0.00446847	0.00223424	0.00223424
GSA-rs116659353	12	29109852	0	0	0	89516	0	0	0
GSA-rs116711231	12	100950759	4	0	4	89512	0.00446847	0	0.00446847
GSA-rs116712256	12	11178630	3	3	0	89513	0.00335136	0.00335136	0
GSA-rs116715340	12	108191156	1	0	1	89515	0.00111712	0	0.00111712
GSA-rs1167154	12	43518864	0	0	0	89516	0	0	0
GSA-rs116715723	12	65010323	0	0	0	89516	0	0	0
GSA-rs116727390	12	7353729	0	0	0	89516	0	0	0
GSA-rs116757761	12	92348102	1	0	1	89515	0.00111712	0	0.00111712
GSA-rs116789485	12	29426607	0	0	0	89516	0	0	0
GSA-rs116800800	12	9050718	0	0	0	89516	0	0	0
GSA-rs116841020	12	97495591	1	0	1	89515	0.00111712	0	0.00111712
GSA-rs116841616	12	70986608	1	0	1	89515	0.00111712	0	0.00111712
GSA-rs116841739	12	81759483	1	0	1	89515	0.00111712	0	0.00111712
GSA-rs116841868	12	116025761	0	0	0	89516	0	0	0
GSA-rs116841975	12	104264868	0	0	0	89516	0	0	0
GSA-rs116843492	12	79743842	0	0	0	89516	0	0	0
GSA-rs116844269	12	70196890	0	0	0	89516	0	0	0
GSA-rs116844697	12	2208255	1	0	1	89515	0.00111712	0	0.00111712
GSA-rs116845620	12	117453582	0	0	0	89516	0	0	0
GSA-rs116845706	12	82155940	4	0	4	89512	0.00446847	0	0.00446847
GSA-rs116846004	12	50430116	0	0	0	89516	0	0	0
GSA-rs116847013	12	128227497	2	1	1	89514	0.00223424	0.00111712	0.00111712
GSA-rs116848362	12	62228420	0	0	0	89516	0	0	0
GSA-rs116849137	12	120681632	0	0	0	89516	0	0	0
GSA-rs116849160	12	41483635	3	0	3	89513	0.00335136	0	0.00335136
GSA-rs116849826	12	115392304	0	0	0	89516	0	0	0
GSA-rs116851795	12	114913348	0	0	0	89516	0	0	0
GSA-rs116851918	12	95042551	8	8	0	89508	0.00893695	0.00893695	0
GSA-rs116852063	12	127434664	4	2	2	89512	0.00446847	0.00223424	0.00223424
GSA-rs116852410	12	64611984	2	1	1	89514	0.00223424	0.00111712	0.00111712
GSA-rs116852632	12	76174920	0	0	0	89516	0	0	0
GSA-rs116852977	12	77794404	2	1	1	89514	0.00223424	0.00111712	0.00111712
GSA-rs116854431	12	56070669	0	0	0	89516	0	0	0
GSA-rs116855585	12	64492663	2	1	1	89514	0.00223424	0.00111712	0.00111712
GSA-rs116855824	12	103020898	0	0	0	89516	0	0	0
GSA-rs116856142	12	53722233	0	0	0	89516	0	0	0
GSA-rs116857167	12	26510587	0	0	0	89516	0	0	0
GSA-rs116858081	12	86204814	4	2	2	89512	0.00446847	0.00223424	0.00223424
GSA-rs116858148	12	16855409	0	0	0	89516	0	0	0
GSA-rs116859512	12	40615376	1	0	1	89515	0.00111712	0	0.00111712
GSA-rs116860329	12	125630371	0	0	0	89516	0	0	0
GSA-rs116860939	12	81975288	1	0	1	89515	0.00111712	0	0.00111712
GSA-rs116861035	12	61686357	2	1	1	89514	0.00223424	0.00111712	0.00111712
GSA-rs116861231	12	79303795	0	0	0	89516	0	0	0
GSA-rs116861648	12	130796928	0	0	0	89516	0	0	0
GSA-rs116863012	12	8649517	2	1	1	89514	0.00223424	0.00111712	0.00111712
GSA-rs116863818	12	69456650	0	0	0	89516	0	0	0
GSA-rs116864361	12	52639588	0	0	0	89516	0	0	0
GSA-rs116867104	12	100090069	3	3	0	89513	0.00335136	0.00335136	0
GSA-rs116867887	12	116009146	0	0	0	89516	0	0	0
GSA-rs116868253	12	54274176	1	0	1	89515	0.00111712	0	0.00111712
GSA-rs116868345	12	102471004	1	0	1	89515	0.00111712	0	0.00111712
GSA-rs116870135	12	49546982	0	0	0	89516	0	0	0
GSA-rs116870944	12	24596259	0	0	0	89516	0	0	0
GSA-rs116871114	12	129932700	118	0	118	89398	0.13182	0	0.13182
GSA-rs116871922	12	72457323	1	1	0	89515	0.00111712	0.00111712	0
GSA-rs116872676	12	5599397	4	0	4	89512	0.00446847	0	0.00446847
GSA-rs116873660	12	52556944	0	0	0	89516	0	0	0
GSA-rs116873736	12	19042725	2	1	1	89514	0.00223424	0.00111712	0.00111712
GSA-rs116873819	12	107083896	0	0	0	89516	0	0	0
GSA-rs116875147	12	45715423	0	0	0	89516	0	0	0
GSA-rs116875637	12	47637571	3	3	0	89513	0.00335136	0.00335136	0
GSA-rs116875832	12	97587412	2	1	1	89514	0.00223424	0.00111712	0.00111712
GSA-rs116876155	12	101458649	4	0	4	89512	0.00446847	0	0.00446847
GSA-rs116876453	12	111341702	0	0	0	89516	0	0	0
GSA-rs116876670	12	14935047	0	0	0	89516	0	0	0
GSA-rs116876903	12	84926759	1	0	1	89515	0.00111712	0	0.00111712
GSA-rs116877313	12	21497556	2	1	1	89514	0.00223424	0.00111712	0.00111712
GSA-rs116877346	12	79036502	0	0	0	89516	0	0	0
GSA-rs116877522	12	114234900	12	1	11	89504	0.0134054	0.00111712	0.0122883
GSA-rs116879762	12	38228090	121	6	115	89395	0.135171	0.00670271	0.128469
GSA-rs116880203	12	83937257	2	1	1	89514	0.00223424	0.00111712	0.00111712
GSA-rs116880238	12	29087700	0	0	0	89516	0	0	0
GSA-rs116881014	12	46148116	0	0	0	89516	0	0	0
GSA-rs116881134	12	115888330	0	0	0	89516	0	0	0
GSA-rs116881341	12	120737796	0	0	0	89516	0	0	0
GSA-rs116882504	12	94741404	0	0	0	89516	0	0	0
GSA-rs116882988	12	66839047	3	2	1	89513	0.00335136	0.00223424	0.00111712
GSA-rs116883094	12	17185501	0	0	0	89516	0	0	0
GSA-rs116883244	12	96440950	0	0	0	89516	0	0	0
GSA-rs116883834	12	39633149	1	0	1	89515	0.00111712	0	0.00111712
GSA-rs116884766	12	125865930	1	0	1	89515	0.00111712	0	0.00111712
GSA-rs116884819	12	5052645	1	0	1	89515	0.00111712	0	0.00111712
GSA-rs116884953	12	11869695	0	0	0	89516	0	0	0
GSA-rs116885209	12	63042437	0	0	0	89516	0	0	0
GSA-rs116886082	12	64809051	2	0	2	89514	0.00223424	0	0.00223424
GSA-rs116886809	12	84779111	2	1	1	89514	0.00223424	0.00111712	0.00111712
GSA-rs116886958	12	48260206	0	0	0	89516	0	0	0
GSA-rs116887122	12	51008451	0	0	0	89516	0	0	0
GSA-rs116888411	12	112339573	2	1	1	89514	0.00223424	0.00111712	0.00111712
GSA-rs116888543	12	107360785	0	0	0	89516	0	0	0
GSA-rs116888868	12	133346476	0	0	0	89516	0	0	0
GSA-rs116889122	12	95344482	0	0	0	89516	0	0	0
GSA-rs116889473	12	104210541	0	0	0	89516	0	0	0
GSA-rs116889944	12	1857879	1	0	1	89515	0.00111712	0	0.00111712
GSA-rs116891122	12	99542323	0	0	0	89516	0	0	0
GSA-rs116891650	12	6154304	0	0	0	89516	0	0	0
GSA-rs116892036	12	53407047	0	0	0	89516	0	0	0
GSA-rs116892402	12	12102844	0	0	0	89516	0	0	0
GSA-rs116892571	12	10391486	2	0	2	89514	0.00223424	0	0.00223424
GSA-rs116893429	12	133168250	4	1	3	89512	0.00446847	0.00111712	0.00335136
GSA-rs116893659	12	73626010	6	5	1	89510	0.00670271	0.00558559	0.00111712
GSA-rs116893671	12	74510612	5	4	1	89511	0.00558559	0.00446847	0.00111712
GSA-rs116893796	12	557691	9	0	9	89507	0.0100541	0	0.0100541
GSA-rs116894406	12	104138980	0	0	0	89516	0	0	0
GSA-rs116894587	12	126397562	1	0	1	89515	0.00111712	0	0.00111712
GSA-rs116894956	12	68321125	0	0	0	89516	0	0	0
GSA-rs116895407	12	25472886	1	1	0	89515	0.00111712	0.00111712	0
GSA-rs116896988	12	77833119	2	1	1	89514	0.00223424	0.00111712	0.00111712
GSA-rs116897328	12	98722646	0	0	0	89516	0	0	0
GSA-rs116897621	12	69926000	1	0	1	89515	0.00111712	0	0.00111712
GSA-rs116897661	12	45177284	0	0	0	89516	0	0	0
GSA-rs116898725	12	16985299	1	1	0	89515	0.00111712	0.00111712	0
GSA-rs116900150	12	33755479	33	1	32	89483	0.0368649	0.00111712	0.0357478
GSA-rs116900994	12	78752661	2	0	2	89514	0.00223424	0	0.00223424
GSA-rs116901417	12	9625850	1	0	1	89515	0.00111712	0	0.00111712
GSA-rs116902249	12	91699451	0	0	0	89516	0	0	0
GSA-rs116902622	12	23491136	0	0	0	89516	0	0	0
GSA-rs116903580	12	29053017	0	0	0	89516	0	0	0
GSA-rs116903988	12	27583003	15	8	7	89501	0.0167568	0.00893695	0.00781983
GSA-rs116904155	12	94716696	0	0	0	89516	0	0	0
GSA-rs116904769	12	123867183	2	0	2	89514	0.00223424	0	0.00223424
GSA-rs116904899	12	114193363	11	2	9	89505	0.0122883	0.00223424	0.0100541
GSA-rs116907033	12	76892381	1	0	1	89515	0.00111712	0	0.00111712
GSA-rs116907239	12	19838205	1	0	1	89515	0.00111712	0	0.00111712
GSA-rs116908016	12	44889425	0	0	0	89516	0	0	0
GSA-rs116908029	12	76432341	0	0	0	89516	0	0	0
GSA-rs116908064	12	102313337	1	0	1	89515	0.00111712	0	0.00111712
GSA-rs116908508	12	52287250	0	0	0	89516	0	0	0
GSA-rs116909384	12	1357568	12	4	8	89504	0.0134054	0.00446847	0.00893695
GSA-rs116909459	12	116557232	5	0	5	89511	0.00558559	0	0.00558559
GSA-rs116909529	12	33787547	33	1	32	89483	0.0368649	0.00111712	0.0357478
GSA-rs116910422	12	122883067	0	0	0	89516	0	0	0
GSA-rs116910799	12	114715122	9	0	9	89507	0.0100541	0	0.0100541
GSA-rs116911587	12	30126472	38	37	1	89478	0.0424505	0.0413334	0.00111712
GSA-rs116911639	12	129423031	12	0	12	89504	0.0134054	0	0.0134054
GSA-rs116912753	12	31423660	1	0	1	89515	0.00111712	0	0.00111712
GSA-rs116912908	12	81223496	2	0	2	89514	0.00223424	0	0.00223424
GSA-rs116912968	12	115664173	0	0	0	89516	0	0	0
GSA-rs116913963	12	103087797	0	0	0	89516	0	0	0
GSA-rs116914846	12	69449211	0	0	0	89516	0	0	0
GSA-rs116915604	12	64804846	2	0	2	89514	0.00223424	0	0.00223424
GSA-rs116916211	12	84848853	2	1	1	89514	0.00223424	0.00111712	0.00111712
GSA-rs116916433	12	20431100	2	1	1	89514	0.00223424	0.00111712	0.00111712
GSA-rs116916661	12	114270395	16	0	16	89500	0.0178739	0	0.0178739
GSA-rs116918050	12	123610753	4	0	4	89512	0.00446847	0	0.00446847
GSA-rs116918116	12	76094178	0	0	0	89516	0	0	0
GSA-rs116918318	12	28058034	0	0	0	89516	0	0	0
GSA-rs116918670	12	24335406	0	0	0	89516	0	0	0
GSA-rs116918954	12	29111222	0	0	0	89516	0	0	0
GSA-rs116919815	12	76489875	0	0	0	89516	0	0	0
GSA-rs116920852	12	113886945	0	0	0	89516	0	0	0
GSA-rs116923488	12	80493172	2	0	2	89514	0.00223424	0	0.00223424
GSA-rs116923747	12	98829676	0	0	0	89516	0	0	0
GSA-rs116924043	12	55840788	0	0	0	89516	0	0	0
GSA-rs116925937	12	104097499	0	0	0	89516	0	0	0
GSA-rs116926231	12	60681559	5	1	4	89511	0.00558559	0.00111712	0.00446847
GSA-rs116926909	12	99780120	2	2	0	89514	0.00223424	0.00223424	0
GSA-rs1169282	12	121420430	1	1	0	89515	0.00111712	0.00111712	0
GSA-rs1169284	12	121419926	1	1	0	89515	0.00111712	0.00111712	0
GSA-rs116928634	12	20427263	2	1	1	89514	0.00223424	0.00111712	0.00111712
GSA-rs116928868	12	88228722	0	0	0	89516	0	0	0
GSA-rs116929146	12	81553214	2	0	2	89514	0.00223424	0	0.00223424
GSA-rs116929510	12	76681055	0	0	0	89516	0	0	0
GSA-rs116930312	12	113288645	0	0	0	89516	0	0	0
GSA-rs116930951	12	13078482	2	0	2	89514	0.00223424	0	0.00223424
GSA-rs116931070	12	5383762	9	9	0	89507	0.0100541	0.0100541	0
GSA-rs116932335	12	26050024	0	0	0	89516	0	0	0
GSA-rs116932687	12	49370192	0	0	0	89516	0	0	0
GSA-rs116935590	12	90045814	0	0	0	89516	0	0	0
GSA-rs116935917	12	107524338	0	0	0	89516	0	0	0
GSA-rs116938649	12	8811364	1	0	1	89515	0.00111712	0	0.00111712
GSA-rs116938780	12	129851167	141	0	141	89375	0.157514	0	0.157514
GSA-rs116938923	12	78036108	1	1	0	89515	0.00111712	0.00111712	0
GSA-rs116942698	12	19226740	3	0	3	89513	0.00335136	0	0.00335136
GSA-rs116943307	12	116613232	6	0	6	89510	0.00670271	0	0.00670271
GSA-rs116943395	12	58773743	1	1	0	89515	0.00111712	0.00111712	0
GSA-rs116943402	12	9618695	1	0	1	89515	0.00111712	0	0.00111712
GSA-rs116943909	12	48116335	0	0	0	89516	0	0	0
GSA-rs116944265	12	54625518	0	0	0	89516	0	0	0
GSA-rs116944906	12	50276729	0	0	0	89516	0	0	0
GSA-rs116945089	12	125490610	0	0	0	89516	0	0	0
GSA-rs116945914	12	131673424	6	0	6	89510	0.00670271	0	0.00670271
GSA-rs116946464	12	92683924	0	0	0	89516	0	0	0
GSA-rs116946801	12	71630521	1	1	0	89515	0.00111712	0.00111712	0
GSA-rs116948542	12	114453193	60	0	60	89456	0.0670271	0	0.0670271
GSA-rs116949083	12	90529093	4	0	4	89512	0.00446847	0	0.00446847
GSA-rs116949742	12	90825438	9	0	9	89507	0.0100541	0	0.0100541
GSA-rs116950578	12	123188577	0	0	0	89516	0	0	0
GSA-rs116950792	12	86052285	5	2	3	89511	0.00558559	0.00223424	0.00335136
GSA-rs116950913	12	132889076	1	0	1	89515	0.00111712	0	0.00111712
GSA-rs116951486	12	67463809	1	1	0	89515	0.00111712	0.00111712	0
GSA-rs116951509	12	106603477	0	0	0	89516	0	0	0
GSA-rs116951704	12	29690667	0	0	0	89516	0	0	0
GSA-rs116953725	12	99294596	0	0	0	89516	0	0	0
GSA-rs116954908	12	14156792	0	0	0	89516	0	0	0
GSA-rs116955799	12	51372591	0	0	0	89516	0	0	0
GSA-rs116955889	12	46025200	0	0	0	89516	0	0	0
GSA-rs116957652	12	124216482	1	1	0	89515	0.00111712	0.00111712	0
GSA-rs116957672	12	120535343	0	0	0	89516	0	0	0
GSA-rs116957998	12	121048440	0	0	0	89516	0	0	0
GSA-rs116958728	12	30056620	1	0	1	89515	0.00111712	0	0.00111712
GSA-rs116959002	12	47868008	0	0	0	89516	0	0	0
GSA-rs116959396	12	39184041	3	0	3	89513	0.00335136	0	0.00335136
GSA-rs116959759	12	50950909	3	0	3	89513	0.00335136	0	0.00335136
GSA-rs116960497	12	52179861	0	0	0	89516	0	0	0
GSA-rs116963985	12	1110825	17	4	13	89499	0.018991	0.00446847	0.0145225
GSA-rs116964978	12	32210238	0	0	0	89516	0	0	0
GSA-rs116965356	12	133107745	3	1	2	89513	0.00335136	0.00111712	0.00223424
GSA-rs116965408	12	44313286	3	2	1	89513	0.00335136	0.00223424	0.00111712
GSA-rs116965823	12	33870821	41	1	40	89475	0.0458019	0.00111712	0.0446847
GSA-rs116966828	12	124844431	1	0	1	89515	0.00111712	0	0.00111712
GSA-rs116966914	12	127173378	4	2	2	89512	0.00446847	0.00223424	0.00223424
GSA-rs116967209	12	83124119	1	0	1	89515	0.00111712	0	0.00111712
GSA-rs116967662	12	17310015	0	0	0	89516	0	0	0
GSA-rs116968422	12	46873339	0	0	0	89516	0	0	0
GSA-rs116968776	12	27603354	15	8	7	89501	0.0167568	0.00893695	0.00781983
GSA-rs116969521	12	117453583	0	0	0	89516	0	0	0
GSA-rs116970198	12	27848777	1	0	1	89515	0.00111712	0	0.00111712
GSA-rs116970416	12	73937446	2	2	0	89514	0.00223424	0.00223424	0
GSA-rs116970491	12	129632849	0	0	0	89516	0	0	0
GSA-rs116970616	12	72881050	1	1	0	89515	0.00111712	0.00111712	0
GSA-rs116970621	12	413738	3	0	3	89513	0.00335136	0	0.00335136
GSA-rs116971052	12	78266627	0	0	0	89516	0	0	0
GSA-rs116971938	12	131563631	4	0	4	89512	0.00446847	0	0.00446847
GSA-rs116972051	12	28999680	0	0	0	89516	0	0	0
GSA-rs116972464	12	19999537	2	1	1	89514	0.00223424	0.00111712	0.00111712
GSA-rs116973701	12	57629608	0	0	0	89516	0	0	0
GSA-rs116974349	12	65823190	0	0	0	89516	0	0	0
GSA-rs116974588	12	19740347	1	0	1	89515	0.00111712	0	0.00111712
GSA-rs116974835	12	18795667	1	0	1	89515	0.00111712	0	0.00111712
GSA-rs116974939	12	34453326	95	3	92	89421	0.106126	0.00335136	0.102775
GSA-rs116975548	12	103186129	1	1	0	89515	0.00111712	0.00111712	0
GSA-rs116976028	12	56295707	0	0	0	89516	0	0	0
GSA-rs116976611	12	52266448	0	0	0	89516	0	0	0
GSA-rs116977231	12	65686882	0	0	0	89516	0	0	0
GSA-rs116977397	12	23423424	0	0	0	89516	0	0	0
GSA-rs116978954	12	100099831	3	3	0	89513	0.00335136	0.00335136	0
GSA-rs116979298	12	66338582	0	0	0	89516	0	0	0
GSA-rs116980141	12	49240418	0	0	0	89516	0	0	0
GSA-rs116980448	12	21180864	61	57	4	89455	0.0681442	0.0636758	0.00446847
GSA-rs116980453	12	87136990	4	3	1	89512	0.00446847	0.00335136	0.00111712
GSA-rs116981057	12	54707948	0	0	0	89516	0	0	0
GSA-rs116981135	12	711135	7	0	7	89509	0.00781983	0	0.00781983
GSA-rs116981890	12	39905172	1	0	1	89515	0.00111712	0	0.00111712
GSA-rs116982047	12	108168740	0	0	0	89516	0	0	0
GSA-rs116984590	12	16330884	6	5	1	89510	0.00670271	0.00558559	0.00111712
GSA-rs116984772	12	13200105	1	0	1	89515	0.00111712	0	0.00111712
GSA-rs116985251	12	33748956	33	1	32	89483	0.0368649	0.00111712	0.0357478
GSA-rs116985258	12	2159687	1	0	1	89515	0.00111712	0	0.00111712
GSA-rs116985772	12	127138748	3	1	2	89513	0.00335136	0.00111712	0.00223424
GSA-rs116986526	12	82728615	3	0	3	89513	0.00335136	0	0.00335136
GSA-rs116986799	12	84304983	5	4	1	89511	0.00558559	0.00446847	0.00111712
GSA-rs116987207	12	69363349	0	0	0	89516	0	0	0
GSA-rs116987339	12	50161224	0	0	0	89516	0	0	0
GSA-rs116987492	12	23120824	0	0	0	89516	0	0	0
GSA-rs116988326	12	3946692	1	0	1	89515	0.00111712	0	0.00111712
GSA-rs116988821	12	5638368	3	0	3	89513	0.00335136	0	0.00335136
GSA-rs116990084	12	65900806	0	0	0	89516	0	0	0
GSA-rs116990109	12	130001064	149	0	149	89367	0.166451	0	0.166451
GSA-rs116990421	12	12900504	0	0	0	89516	0	0	0
GSA-rs116990441	12	240382	14	1	13	89502	0.0156397	0.00111712	0.0145225
GSA-rs116990534	12	90174142	0	0	0	89516	0	0	0
GSA-rs116990758	12	60200783	8	2	6	89508	0.00893695	0.00223424	0.00670271
GSA-rs116992907	12	2467682	1	0	1	89515	0.00111712	0	0.00111712
GSA-rs116993182	12	129582079	0	0	0	89516	0	0	0
GSA-rs116994073	12	22166323	0	0	0	89516	0	0	0
GSA-rs116994090	12	66157864	0	0	0	89516	0	0	0
GSA-rs116996775	12	5658571	1	0	1	89515	0.00111712	0	0.00111712
GSA-rs116998155	12	123836339	1	0	1	89515	0.00111712	0	0.00111712
GSA-rs116999067	12	33867451	41	1	40	89475	0.0458019	0.00111712	0.0446847
GSA-rs117000585	12	84631953	4	2	2	89512	0.00446847	0.00223424	0.00223424
GSA-rs117000612	12	105897175	0	0	0	89516	0	0	0
GSA-rs117001868	12	125581221	0	0	0	89516	0	0	0
GSA-rs117002202	12	34390873	86	1	85	89430	0.0960722	0.00111712	0.0949551
GSA-rs117002405	12	47274823	0	0	0	89516	0	0	0
GSA-rs117003187	12	16253170	6	5	1	89510	0.00670271	0.00558559	0.00111712
GSA-rs117003982	12	8611984	1	1	0	89515	0.00111712	0.00111712	0
GSA-rs117005045	12	65957199	1	0	1	89515	0.00111712	0	0.00111712
GSA-rs117005478	12	120537299	0	0	0	89516	0	0	0
GSA-rs117005609	12	113977874	0	0	0	89516	0	0	0
GSA-rs117005871	12	92394370	1	0	1	89515	0.00111712	0	0.00111712
GSA-rs117006594	12	9918266	1	0	1	89515	0.00111712	0	0.00111712
GSA-rs117006659	12	109216576	0	0	0	89516	0	0	0
GSA-rs117007728	12	49720822	0	0	0	89516	0	0	0
GSA-rs117008082	12	39636681	1	0	1	89515	0.00111712	0	0.00111712
GSA-rs117009233	12	44064389	1	1	0	89515	0.00111712	0.00111712	0
GSA-rs117009494	12	108623807	0	0	0	89516	0	0	0
GSA-rs117010507	12	58619673	1	1	0	89515	0.00111712	0.00111712	0
GSA-rs117010946	12	69888875	1	0	1	89515	0.00111712	0	0.00111712
GSA-rs117011089	12	118237784	0	0	0	89516	0	0	0
GSA-rs117011345	12	47726984	1	1	0	89515	0.00111712	0.00111712	0
GSA-rs117011358	12	131438089	1	0	1	89515	0.00111712	0	0.00111712
GSA-rs117011442	12	124379691	0	0	0	89516	0	0	0
GSA-rs117011838	12	62313448	0	0	0	89516	0	0	0
GSA-rs117011928	12	34774719	125	0	125	89391	0.13964	0	0.13964
GSA-rs117012087	12	115309811	0	0	0	89516	0	0	0
GSA-rs117012263	12	97407468	2	0	2	89514	0.00223424	0	0.00223424
GSA-rs117012356	12	96093084	3	0	3	89513	0.00335136	0	0.00335136
GSA-rs117012389	12	67281458	6	6	0	89510	0.00670271	0.00670271	0
GSA-rs117013374	12	79033570	0	0	0	89516	0	0	0
GSA-rs117013971	12	83728838	2	1	1	89514	0.00223424	0.00111712	0.00111712
GSA-rs117015045	12	64624551	2	1	1	89514	0.00223424	0.00111712	0.00111712
GSA-rs117015121	12	122236427	0	0	0	89516	0	0	0
GSA-rs117016091	12	67248731	8	8	0	89508	0.00893695	0.00893695	0
GSA-rs117016751	12	79366843	1	0	1	89515	0.00111712	0	0.00111712
GSA-rs117016846	12	9864472	1	0	1	89515	0.00111712	0	0.00111712
GSA-rs117017347	12	90891020	8	0	8	89508	0.00893695	0	0.00893695
GSA-rs117017573	12	19141273	2	0	2	89514	0.00223424	0	0.00223424
GSA-rs117018491	12	129603556	0	0	0	89516	0	0	0
GSA-rs117018926	12	103901596	0	0	0	89516	0	0	0
GSA-rs117020391	12	107099751	0	0	0	89516	0	0	0
GSA-rs117020494	12	99305696	0	0	0	89516	0	0	0
GSA-rs117021121	12	17056829	1	1	0	89515	0.00111712	0.00111712	0
GSA-rs117021693	12	76646839	0	0	0	89516	0	0	0
GSA-rs117024462	12	75125247	43	43	0	89473	0.0480361	0.0480361	0
GSA-rs117024523	12	107138141	0	0	0	89516	0	0	0
GSA-rs117024801	12	79346814	1	0	1	89515	0.00111712	0	0.00111712
GSA-rs117025198	12	84951246	1	0	1	89515	0.00111712	0	0.00111712
GSA-rs117025524	12	128841668	4	0	4	89512	0.00446847	0	0.00446847
GSA-rs117025728	12	127231809	4	2	2	89512	0.00446847	0.00223424	0.00223424
GSA-rs117025808	12	48557798	0	0	0	89516	0	0	0
GSA-rs117026631	12	84693737	3	2	1	89513	0.00335136	0.00223424	0.00111712
GSA-rs117026777	12	49759801	0	0	0	89516	0	0	0
GSA-rs117027563	12	100012724	2	2	0	89514	0.00223424	0.00223424	0
GSA-rs117027640	12	133251256	0	0	0	89516	0	0	0
GSA-rs117028367	12	20972693	8	5	3	89508	0.00893695	0.00558559	0.00335136
GSA-rs117028987	12	49663961	0	0	0	89516	0	0	0
GSA-rs117029224	12	128250824	2	1	1	89514	0.00223424	0.00111712	0.00111712
GSA-rs117029533	12	66632067	2	2	0	89514	0.00223424	0.00223424	0
GSA-rs117029569	12	80854003	3	0	3	89513	0.00335136	0	0.00335136
GSA-rs117030122	12	74353360	8	7	1	89508	0.00893695	0.00781983	0.00111712
GSA-rs117030218	12	16024769	1	1	0	89515	0.00111712	0.00111712	0
GSA-rs117031413	12	2041935	2	0	2	89514	0.00223424	0	0.00223424
GSA-rs117031858	12	69530618	0	0	0	89516	0	0	0
GSA-rs117032871	12	91725347	2	0	2	89514	0.00223424	0	0.00223424
GSA-rs117032894	12	103615749	0	0	0	89516	0	0	0
GSA-rs117033005	12	103567245	0	0	0	89516	0	0	0
GSA-rs117033130	12	24217329	0	0	0	89516	0	0	0
GSA-rs117033497	12	103437676	0	0	0	89516	0	0	0
GSA-rs117034294	12	113701828	0	0	0	89516	0	0	0
GSA-rs117034705	12	17473344	2	2	0	89514	0.00223424	0.00223424	0
GSA-rs117034718	12	33534128	21	1	20	89495	0.0234595	0.00111712	0.0223424
GSA-rs117035379	12	44248144	1	1	0	89515	0.00111712	0.00111712	0
GSA-rs117035580	12	128129388	2	1	1	89514	0.00223424	0.00111712	0.00111712
GSA-rs117035767	12	103157004	1	1	0	89515	0.00111712	0.00111712	0
GSA-rs117035984	12	28823992	0	0	0	89516	0	0	0
GSA-rs117036266	12	105812187	0	0	0	89516	0	0	0
GSA-rs117036690	12	131114163	4	1	3	89512	0.00446847	0.00111712	0.00335136
GSA-rs117037248	12	28446334	0	0	0	89516	0	0	0
GSA-rs117037408	12	124298077	0	0	0	89516	0	0	0
GSA-rs117038246	12	72319474	1	0	1	89515	0.00111712	0	0.00111712
GSA-rs117038277	12	21791062	0	0	0	89516	0	0	0
GSA-rs117040491	12	110573793	0	0	0	89516	0	0	0
GSA-rs117041812	12	96549225	0	0	0	89516	0	0	0
GSA-rs117042478	12	106814397	0	0	0	89516	0	0	0
GSA-rs117042529	12	130698165	0	0	0	89516	0	0	0
GSA-rs117042648	12	27748457	17	8	9	89499	0.018991	0.00893695	0.0100541
GSA-rs117042689	12	114012082	0	0	0	89516	0	0	0
GSA-rs117043263	12	129751331	0	0	0	89516	0	0	0
GSA-rs117044734	12	125434509	0	0	0	89516	0	0	0
GSA-rs117045047	12	130047526	165	0	165	89351	0.184325	0	0.184325
GSA-rs117045135	12	109434008	0	0	0	89516	0	0	0
GSA-rs117045425	12	71581447	1	1	0	89515	0.00111712	0.00111712	0
GSA-rs117045835	12	89931103	0	0	0	89516	0	0	0
GSA-rs117046217	12	118796831	3	1	2	89513	0.00335136	0.00111712	0.00223424
GSA-rs117047732	12	128684004	7	0	7	89509	0.00781983	0	0.00781983
GSA-rs117049399	12	102010753	0	0	0	89516	0	0	0
GSA-rs117049763	12	116468583	3	0	3	89513	0.00335136	0	0.00335136
GSA-rs117049967	12	9479055	0	0	0	89516	0	0	0
GSA-rs117050193	12	18488169	3	0	3	89513	0.00335136	0	0.00335136
GSA-rs117050319	12	71319818	0	0	0	89516	0	0	0
GSA-rs117051336	12	126378509	1	0	1	89515	0.00111712	0	0.00111712
GSA-rs117051658	12	64673031	1	0	1	89515	0.00111712	0	0.00111712
GSA-rs117051746	12	38058864	69	1	68	89447	0.0770812	0.00111712	0.0759641
GSA-rs117052493	12	129198187	0	0	0	89516	0	0	0
GSA-rs117054087	12	41096783	2	2	0	89514	0.00223424	0.00223424	0
GSA-rs117054975	12	6376428	0	0	0	89516	0	0	0
GSA-rs117055043	12	25905595	0	0	0	89516	0	0	0
GSA-rs117055390	12	18578181	2	0	2	89514	0.00223424	0	0.00223424
GSA-rs117056140	12	29141638	0	0	0	89516	0	0	0
GSA-rs117056373	12	121837722	3	0	3	89513	0.00335136	0	0.00335136
GSA-rs117056828	12	60121267	8	2	6	89508	0.00893695	0.00223424	0.00670271
GSA-rs117058117	12	20381235	2	1	1	89514	0.00223424	0.00111712	0.00111712
GSA-rs117058409	12	11315439	0	0	0	89516	0	0	0
GSA-rs117058534	12	98492750	0	0	0	89516	0	0	0
GSA-rs117058631	12	44266421	1	1	0	89515	0.00111712	0.00111712	0
GSA-rs117058774	12	30794136	1	0	1	89515	0.00111712	0	0.00111712
GSA-rs117058945	12	110350241	0	0	0	89516	0	0	0
GSA-rs117059048	12	22590207	0	0	0	89516	0	0	0
GSA-rs117060940	12	49919547	0	0	0	89516	0	0	0
GSA-rs117061047	12	2799643	21	0	21	89495	0.0234595	0	0.0234595
GSA-rs117062293	12	29430291	0	0	0	89516	0	0	0
GSA-rs117062762	12	1083788	16	3	13	89500	0.0178739	0.00335136	0.0145225
GSA-rs117064226	12	102845393	0	0	0	89516	0	0	0
GSA-rs117065920	12	29799817	0	0	0	89516	0	0	0
GSA-rs117066131	12	32399395	2	2	0	89514	0.00223424	0.00223424	0
GSA-rs117066270	12	19119248	3	0	3	89513	0.00335136	0	0.00335136
GSA-rs117066565	12	79610313	0	0	0	89516	0	0	0
GSA-rs117066571	12	71306136	0	0	0	89516	0	0	0
GSA-rs117067019	12	119881622	1	0	1	89515	0.00111712	0	0.00111712
GSA-rs117068008	12	49241798	0	0	0	89516	0	0	0
GSA-rs117071904	12	33833986	40	1	39	89476	0.0446847	0.00111712	0.0435676
GSA-rs117072358	12	7585977	0	0	0	89516	0	0	0
GSA-rs117072378	12	4968285	1	0	1	89515	0.00111712	0	0.00111712
GSA-rs117072855	12	61437007	2	2	0	89514	0.00223424	0.00223424	0
GSA-rs117072935	12	128675882	7	0	7	89509	0.00781983	0	0.00781983
GSA-rs117074500	12	14212129	0	0	0	89516	0	0	0
GSA-rs117074778	12	129865880	129	0	129	89387	0.144108	0	0.144108
GSA-rs117075314	12	113129465	0	0	0	89516	0	0	0
GSA-rs117076031	12	73755375	1	1	0	89515	0.00111712	0.00111712	0
GSA-rs117076636	12	79212911	0	0	0	89516	0	0	0
GSA-rs117077004	12	64934021	0	0	0	89516	0	0	0
GSA-rs117077302	12	6039379	0	0	0	89516	0	0	0
GSA-rs117077409	12	114012160	0	0	0	89516	0	0	0
GSA-rs117077556	12	50545829	0	0	0	89516	0	0	0
GSA-rs117077801	12	41311094	4	2	2	89512	0.00446847	0.00223424	0.00223424
GSA-rs117078576	12	54457029	0	0	0	89516	0	0	0
GSA-rs117079543	12	16325402	7	6	1	89509	0.00781983	0.00670271	0.00111712
GSA-rs117079594	12	133020006	2	0	2	89514	0.00223424	0	0.00223424
GSA-rs117079942	12	118820970	2	0	2	89514	0.00223424	0	0.00223424
GSA-rs117080608	12	43128937	1	0	1	89515	0.00111712	0	0.00111712
GSA-rs117081663	12	44804007	1	1	0	89515	0.00111712	0.00111712	0
GSA-rs117081882	12	89117300	3	2	1	89513	0.00335136	0.00223424	0.00111712
GSA-rs117082150	12	66394892	1	0	1	89515	0.00111712	0	0.00111712
GSA-rs117082810	12	16662428	0	0	0	89516	0	0	0
GSA-rs117082972	12	47023317	0	0	0	89516	0	0	0
GSA-rs117084250	12	57921866	0	0	0	89516	0	0	0
GSA-rs117084469	12	124774801	1	0	1	89515	0.00111712	0	0.00111712
GSA-rs117084797	12	17713750	1	1	0	89515	0.00111712	0.00111712	0
GSA-rs117084968	12	69257437	0	0	0	89516	0	0	0
GSA-rs117085609	12	1331984	14	5	9	89502	0.0156397	0.00558559	0.0100541
GSA-rs117086117	12	67905703	0	0	0	89516	0	0	0
GSA-rs117086290	12	44834254	0	0	0	89516	0	0	0
GSA-rs117086355	12	26273858	0	0	0	89516	0	0	0
GSA-rs117086409	12	63489242	0	0	0	89516	0	0	0
GSA-rs117086722	12	1256950	13	5	8	89503	0.0145225	0.00558559	0.00893695
GSA-rs117086889	12	25786122	0	0	0	89516	0	0	0
GSA-rs117087112	12	102835913	0	0	0	89516	0	0	0
GSA-rs117087288	12	80262465	0	0	0	89516	0	0	0
GSA-rs117088026	12	66674178	3	2	1	89513	0.00335136	0.00223424	0.00111712
GSA-rs117088774	12	98209487	1	0	1	89515	0.00111712	0	0.00111712
GSA-rs117088845	12	80759737	3	0	3	89513	0.00335136	0	0.00335136
GSA-rs117088999	12	43267946	0	0	0	89516	0	0	0
GSA-rs117089078	12	21703496	3	0	3	89513	0.00335136	0	0.00335136
GSA-rs117089640	12	125048557	0	0	0	89516	0	0	0
GSA-rs117089794	12	113575914	0	0	0	89516	0	0	0
GSA-rs117090470	12	7455637	0	0	0	89516	0	0	0
GSA-rs117090560	12	22770624	1	1	0	89515	0.00111712	0.00111712	0
GSA-rs117090765	12	5126074	0	0	0	89516	0	0	0
GSA-rs117090836	12	71012665	0	0	0	89516	0	0	0
GSA-rs117090874	12	106447266	0	0	0	89516	0	0	0
GSA-rs117091658	12	63997040	443	111	332	89073	0.494884	0.124	0.370883
GSA-rs117091826	12	112629713	0	0	0	89516	0	0	0
GSA-rs117091862	12	75609316	1	1	0	89515	0.00111712	0.00111712	0
GSA-rs117092374	12	130527285	0	0	0	89516	0	0	0
GSA-rs117092412	12	126328589	1	0	1	89515	0.00111712	0	0.00111712
GSA-rs117092780	12	23658416	0	0	0	89516	0	0	0
GSA-rs117092936	12	12315728	0	0	0	89516	0	0	0
GSA-rs117093517	12	122518243	0	0	0	89516	0	0	0
GSA-rs117093560	12	11005700	2	2	0	89514	0.00223424	0.00223424	0
GSA-rs117095100	12	61391870	3	3	0	89513	0.00335136	0.00335136	0
GSA-rs117095544	12	99233430	1	0	1	89515	0.00111712	0	0.00111712
GSA-rs117095625	12	97419425	2	0	2	89514	0.00223424	0	0.00223424
GSA-rs117095921	12	100161834	4	4	0	89512	0.00446847	0.00446847	0
GSA-rs117095990	12	18706892	2	0	2	89514	0.00223424	0	0.00223424
GSA-rs117096112	12	109221123	0	0	0	89516	0	0	0
GSA-rs117096257	12	112435983	0	0	0	89516	0	0	0
GSA-rs117096594	12	40866023	0	0	0	89516	0	0	0
GSA-rs117096637	12	65589049	0	0	0	89516	0	0	0
GSA-rs117096966	12	125450040	0	0	0	89516	0	0	0
GSA-rs117097245	12	95531509	0	0	0	89516	0	0	0
GSA-rs117097441	12	45897945	0	0	0	89516	0	0	0
GSA-rs117097886	12	56884104	0	0	0	89516	0	0	0
GSA-rs117098189	12	9747006	3	2	1	89513	0.00335136	0.00223424	0.00111712
GSA-rs117098348	12	9336732	0	0	0	89516	0	0	0
GSA-rs117099320	12	48408136	0	0	0	89516	0	0	0
GSA-rs117101512	12	78330938	0	0	0	89516	0	0	0
GSA-rs117101659	12	63931557	31	0	31	89485	0.0346307	0	0.0346307
GSA-rs117103115	12	92657413	0	0	0	89516	0	0	0
GSA-rs117103321	12	9878047	1	0	1	89515	0.00111712	0	0.00111712
GSA-rs117103848	12	71201371	0	0	0	89516	0	0	0
GSA-rs117105090	12	128870826	4	0	4	89512	0.00446847	0	0.00446847
GSA-rs117105205	12	125191086	0	0	0	89516	0	0	0
GSA-rs117105531	12	65501698	0	0	0	89516	0	0	0
GSA-rs117105761	12	76212080	0	0	0	89516	0	0	0
GSA-rs117106487	12	61638882	2	1	1	89514	0.00223424	0.00111712	0.00111712
GSA-rs117106954	12	3397878	18	0	18	89498	0.0201081	0	0.0201081
GSA-rs117107238	12	88253543	0	0	0	89516	0	0	0
GSA-rs117107492	12	115218550	0	0	0	89516	0	0	0
GSA-rs117107860	12	123717444	4	1	3	89512	0.00446847	0.00111712	0.00335136
GSA-rs117108150	12	93044265	0	0	0	89516	0	0	0
GSA-rs117108674	12	47813540	1	1	0	89515	0.00111712	0.00111712	0
GSA-rs117108738	12	76923549	1	0	1	89515	0.00111712	0	0.00111712
GSA-rs117109250	12	63223784	0	0	0	89516	0	0	0
GSA-rs117110375	12	72249133	2	0	2	89514	0.00223424	0	0.00223424
GSA-rs117110651	12	43543716	0	0	0	89516	0	0	0
GSA-rs117110677	12	126503240	3	2	1	89513	0.00335136	0.00223424	0.00111712
GSA-rs117112480	12	129601389	0	0	0	89516	0	0	0
GSA-rs117112845	12	30309581	2	1	1	89514	0.00223424	0.00111712	0.00111712
GSA-rs117114115	12	10153815	1	0	1	89515	0.00111712	0	0.00111712
GSA-rs117114551	12	3902674	2	0	2	89514	0.00223424	0	0.00223424
GSA-rs117115831	12	6187788	1	0	1	89515	0.00111712	0	0.00111712
GSA-rs117115963	12	96883627	0	0	0	89516	0	0	0
GSA-rs117116097	12	47505325	0	0	0	89516	0	0	0
GSA-rs117116926	12	44650974	2	2	0	89514	0.00223424	0.00223424	0
GSA-rs117117424	12	128785456	5	0	5	89511	0.00558559	0	0.00558559
GSA-rs117118281	12	29191809	0	0	0	89516	0	0	0
GSA-rs117118591	12	24900774	2	0	2	89514	0.00223424	0	0.00223424
GSA-rs117118724	12	5760938	0	0	0	89516	0	0	0
GSA-rs117119348	12	54619700	0	0	0	89516	0	0	0
GSA-rs117119485	12	8806052	1	0	1	89515	0.00111712	0	0.00111712
GSA-rs117120678	12	31833815	6	5	1	89510	0.00670271	0.00558559	0.00111712
GSA-rs117121636	12	114004533	0	0	0	89516	0	0	0
GSA-rs117123115	12	80532232	2	0	2	89514	0.00223424	0	0.00223424
GSA-rs117123444	12	7360892	0	0	0	89516	0	0	0
GSA-rs117124940	12	13320841	0	0	0	89516	0	0	0
GSA-rs117125002	12	8895027	1	0	1	89515	0.00111712	0	0.00111712
GSA-rs117125910	12	77033772	1	0	1	89515	0.00111712	0	0.00111712
GSA-rs117126275	12	47289011	0	0	0	89516	0	0	0
GSA-rs117126859	12	75360745	2	0	2	89514	0.00223424	0	0.00223424
GSA-rs117128492	12	29736822	0	0	0	89516	0	0	0
GSA-rs117131472	12	72113306	1	0	1	89515	0.00111712	0	0.00111712
GSA-rs117132400	12	45048085	0	0	0	89516	0	0	0
GSA-rs117133310	12	99211279	1	0	1	89515	0.00111712	0	0.00111712
GSA-rs117133609	12	127383997	4	2	2	89512	0.00446847	0.00223424	0.00223424
GSA-rs117134492	12	34153469	94	1	93	89422	0.105009	0.00111712	0.103892
GSA-rs117135036	12	3750200	2	0	2	89514	0.00223424	0	0.00223424
GSA-rs117135060	12	125758826	1	0	1	89515	0.00111712	0	0.00111712
GSA-rs117135313	12	32981561	0	0	0	89516	0	0	0
GSA-rs117135356	12	72420520	2	1	1	89514	0.00223424	0.00111712	0.00111712
GSA-rs117135505	12	106536203	0	0	0	89516	0	0	0
GSA-rs117135802	12	80987738	3	0	3	89513	0.00335136	0	0.00335136
GSA-rs117136579	12	3587830	0	0	0	89516	0	0	0
GSA-rs117136790	12	97643541	2	1	1	89514	0.00223424	0.00111712	0.00111712
GSA-rs117138325	12	74850188	1	0	1	89515	0.00111712	0	0.00111712
GSA-rs117139462	12	17745826	1	1	0	89515	0.00111712	0.00111712	0
GSA-rs117139804	12	116233671	0	0	0	89516	0	0	0
GSA-rs117139925	12	80879168	4	1	3	89512	0.00446847	0.00111712	0.00335136
GSA-rs117140524	12	99269142	1	0	1	89515	0.00111712	0	0.00111712
GSA-rs117140968	12	4570329	1	0	1	89515	0.00111712	0	0.00111712
GSA-rs117141304	12	23824364	0	0	0	89516	0	0	0
GSA-rs117141547	12	85729904	1	0	1	89515	0.00111712	0	0.00111712
GSA-rs117142204	12	69310813	0	0	0	89516	0	0	0
GSA-rs117142218	12	51859763	0	0	0	89516	0	0	0
GSA-rs117143335	12	45518524	2	0	2	89514	0.00223424	0	0.00223424
GSA-rs117144154	12	27608318	15	8	7	89501	0.0167568	0.00893695	0.00781983
GSA-rs117144457	12	98783254	0	0	0	89516	0	0	0
GSA-rs117144468	12	3318841	2	0	2	89514	0.00223424	0	0.00223424
GSA-rs117144718	12	5650794	1	0	1	89515	0.00111712	0	0.00111712
GSA-rs117144796	12	61620171	2	1	1	89514	0.00223424	0.00111712	0.00111712
GSA-rs117146168	12	103521622	0	0	0	89516	0	0	0
GSA-rs117147264	12	133294371	0	0	0	89516	0	0	0
GSA-rs117148015	12	27785832	13	5	8	89503	0.0145225	0.00558559	0.00893695
GSA-rs117148092	12	127087434	3	1	2	89513	0.00335136	0.00111712	0.00223424
GSA-rs117148165	12	60462226	7	1	6	89509	0.00781983	0.00111712	0.00670271
GSA-rs117149144	12	33573173	33	1	32	89483	0.0368649	0.00111712	0.0357478
GSA-rs117149507	12	5611833	4	0	4	89512	0.00446847	0	0.00446847
GSA-rs117150448	12	101239380	6	3	3	89510	0.00670271	0.00335136	0.00335136
GSA-rs117150593	12	128908868	4	0	4	89512	0.00446847	0	0.00446847
GSA-rs117151332	12	125479873	0	0	0	89516	0	0	0
GSA-rs117151694	12	8052959	1097	13	1084	88419	1.22548	0.0145225	1.21096
GSA-rs117152944	12	132970007	1	0	1	89515	0.00111712	0	0.00111712
GSA-rs117153066	12	22501407	0	0	0	89516	0	0	0
GSA-rs117153399	12	83016423	1	0	1	89515	0.00111712	0	0.00111712
GSA-rs117153472	12	59476708	1	1	0	89515	0.00111712	0.00111712	0
GSA-rs117155420	12	76825878	0	0	0	89516	0	0	0
GSA-rs117155614	12	99878930	1	1	0	89515	0.00111712	0.00111712	0
GSA-rs117157837	12	96355661	5	0	5	89511	0.00558559	0	0.00558559
GSA-rs117158255	12	104012299	0	0	0	89516	0	0	0
GSA-rs117159383	12	83887435	2	1	1	89514	0.00223424	0.00111712	0.00111712
GSA-rs117159644	12	96771371	0	0	0	89516	0	0	0
GSA-rs117160065	12	55845993	0	0	0	89516	0	0	0
GSA-rs117161068	12	129972758	146	0	146	89370	0.163099	0	0.163099
GSA-rs117161822	12	53254849	0	0	0	89516	0	0	0
GSA-rs117162656	12	34213740	91	0	91	89425	0.101658	0	0.101658
GSA-rs117162711	12	337758	2	0	2	89514	0.00223424	0	0.00223424
GSA-rs117162892	12	86604642	2	1	1	89514	0.00223424	0.00111712	0.00111712
GSA-rs117163050	12	3352374	1	0	1	89515	0.00111712	0	0.00111712
GSA-rs117163302	12	95519554	0	0	0	89516	0	0	0
GSA-rs117163351	12	58520055	0	0	0	89516	0	0	0
GSA-rs117164460	12	61080918	2	2	0	89514	0.00223424	0.00223424	0
GSA-rs117165831	12	40679411	3	2	1	89513	0.00335136	0.00223424	0.00111712
GSA-rs117167270	12	80646305	4	2	2	89512	0.00446847	0.00223424	0.00223424
GSA-rs117167840	12	9363931	0	0	0	89516	0	0	0
GSA-rs117168833	12	79879131	0	0	0	89516	0	0	0
GSA-rs117169245	12	93654746	0	0	0	89516	0	0	0
GSA-rs117169430	12	123652848	8	1	7	89508	0.00893695	0.00111712	0.00781983
GSA-rs117169458	12	133765180	3	2	1	89513	0.00335136	0.00223424	0.00111712
GSA-rs117169748	12	40258875	3	0	3	89513	0.00335136	0	0.00335136
GSA-rs117169950	12	29798520	0	0	0	89516	0	0	0
GSA-rs117171729	12	10732108	0	0	0	89516	0	0	0
GSA-rs117172890	12	126979753	3	1	2	89513	0.00335136	0.00111712	0.00223424
GSA-rs117174073	12	51308508	0	0	0	89516	0	0	0
GSA-rs117174089	12	3679450	1	0	1	89515	0.00111712	0	0.00111712
GSA-rs117174118	12	119697736	1	0	1	89515	0.00111712	0	0.00111712
GSA-rs117175430	12	52919303	0	0	0	89516	0	0	0
GSA-rs117176255	12	126901970	3	1	2	89513	0.00335136	0.00111712	0.00223424
GSA-rs117176259	12	77917281	1	1	0	89515	0.00111712	0.00111712	0
GSA-rs117176965	12	24705127	0	0	0	89516	0	0	0
GSA-rs117177870	12	87181131	4	3	1	89512	0.00446847	0.00335136	0.00111712
GSA-rs117178976	12	11559096	1	1	0	89515	0.00111712	0.00111712	0
GSA-rs117179247	12	112942856	0	0	0	89516	0	0	0
GSA-rs117179508	12	80563186	2	0	2	89514	0.00223424	0	0.00223424
GSA-rs117179666	12	84548486	2	1	1	89514	0.00223424	0.00111712	0.00111712
GSA-rs117179761	12	14580590	1	0	1	89515	0.00111712	0	0.00111712
GSA-rs117180775	12	92228899	1	1	0	89515	0.00111712	0.00111712	0
GSA-rs117181530	12	117868532	0	0	0	89516	0	0	0
GSA-rs117181830	12	14198629	0	0	0	89516	0	0	0
GSA-rs117183650	12	114275136	16	0	16	89500	0.0178739	0	0.0178739
GSA-rs117184019	12	26642888	1	0	1	89515	0.00111712	0	0.00111712
GSA-rs117185095	12	117089904	0	0	0	89516	0	0	0
GSA-rs117185906	12	129277910	0	0	0	89516	0	0	0
GSA-rs117185907	12	102671708	2	1	1	89514	0.00223424	0.00111712	0.00111712
GSA-rs117189052	12	39572747	2	1	1	89514	0.00223424	0.00111712	0.00111712
GSA-rs117189327	12	125558543	0	0	0	89516	0	0	0
GSA-rs117191314	12	91974739	1	1	0	89515	0.00111712	0.00111712	0
GSA-rs117192201	12	99348379	0	0	0	89516	0	0	0
GSA-rs117194293	12	28100816	0	0	0	89516	0	0	0
GSA-rs117195070	12	91168136	0	0	0	89516	0	0	0
GSA-rs117196034	12	70019695	1	0	1	89515	0.00111712	0	0.00111712
GSA-rs117196885	12	46697978	0	0	0	89516	0	0	0
GSA-rs117197719	12	49105519	0	0	0	89516	0	0	0
GSA-rs117198332	12	29264055	0	0	0	89516	0	0	0
GSA-rs117198952	12	83989552	2	1	1	89514	0.00223424	0.00111712	0.00111712
GSA-rs117199739	12	41300994	4	2	2	89512	0.00446847	0.00223424	0.00223424
GSA-rs117199801	12	11871263	0	0	0	89516	0	0	0
GSA-rs117200065	12	27305982	16	8	8	89500	0.0178739	0.00893695	0.00893695
GSA-rs117200255	12	30016456	0	0	0	89516	0	0	0
GSA-rs117201658	12	92843460	0	0	0	89516	0	0	0
GSA-rs117202260	12	128814962	4	0	4	89512	0.00446847	0	0.00446847
GSA-rs117202429	12	73728524	1	1	0	89515	0.00111712	0.00111712	0
GSA-rs117202434	12	44522114	2	2	0	89514	0.00223424	0.00223424	0
GSA-rs117202911	12	98895890	0	0	0	89516	0	0	0
GSA-rs117203131	12	40645737	3	2	1	89513	0.00335136	0.00223424	0.00111712
GSA-rs117203919	12	7335778	0	0	0	89516	0	0	0
GSA-rs117205199	12	51336131	0	0	0	89516	0	0	0
GSA-rs117205741	12	81933557	1	0	1	89515	0.00111712	0	0.00111712
GSA-rs117205880	12	88221580	0	0	0	89516	0	0	0
GSA-rs117206037	12	25099449	8	2	6	89508	0.00893695	0.00223424	0.00670271
GSA-rs117206635	12	94535004	0	0	0	89516	0	0	0
GSA-rs117206898	12	17478622	2	2	0	89514	0.00223424	0.00223424	0
GSA-rs117207436	12	124920273	0	0	0	89516	0	0	0
GSA-rs117207980	12	41615938	3	0	3	89513	0.00335136	0	0.00335136
GSA-rs117209224	12	95602805	0	0	0	89516	0	0	0
GSA-rs117209464	12	71874777	1	0	1	89515	0.00111712	0	0.00111712
GSA-rs117209746	12	51296278	0	0	0	89516	0	0	0
GSA-rs117209810	12	79699849	0	0	0	89516	0	0	0
GSA-rs117210587	12	123556647	0	0	0	89516	0	0	0
GSA-rs117211623	12	115780523	0	0	0	89516	0	0	0
GSA-rs117213327	12	119248334	2	0	2	89514	0.00223424	0	0.00223424
GSA-rs117213717	12	8278195	0	0	0	89516	0	0	0
GSA-rs117213754	12	4006794	1	0	1	89515	0.00111712	0	0.00111712
GSA-rs117214224	12	133281065	0	0	0	89516	0	0	0
GSA-rs117214385	12	216939	15	1	14	89501	0.0167568	0.00111712	0.0156397
GSA-rs117215593	12	133182799	3	0	3	89513	0.00335136	0	0.00335136
GSA-rs117216858	12	15108696	0	0	0	89516	0	0	0
GSA-rs117217073	12	52162823	0	0	0	89516	0	0	0
GSA-rs117217310	12	26509980	0	0	0	89516	0	0	0
GSA-rs117218280	12	17653431	1	1	0	89515	0.00111712	0.00111712	0
GSA-rs117218457	12	51009520	0	0	0	89516	0	0	0
GSA-rs117219359	12	77304411	0	0	0	89516	0	0	0
GSA-rs117219775	12	59017870	3	2	1	89513	0.00335136	0.00223424	0.00111712
GSA-rs117220236	12	68255925	0	0	0	89516	0	0	0
GSA-rs117220360	12	40939131	0	0	0	89516	0	0	0
GSA-rs117220913	12	100292352	41	0	41	89475	0.0458019	0	0.0458019
GSA-rs117222148	12	80594318	2	0	2	89514	0.00223424	0	0.00223424
GSA-rs117222175	12	124244936	0	0	0	89516	0	0	0
GSA-rs117223119	12	86191001	4	2	2	89512	0.00446847	0.00223424	0.00223424
GSA-rs117223714	12	78906497	0	0	0	89516	0	0	0
GSA-rs117223864	12	114401954	25	0	25	89491	0.027928	0	0.027928
GSA-rs117224295	12	16796105	0	0	0	89516	0	0	0
GSA-rs117224922	12	5441979	0	0	0	89516	0	0	0
GSA-rs117226603	12	119625701	1	0	1	89515	0.00111712	0	0.00111712
GSA-rs117226789	12	126518847	3	2	1	89513	0.00335136	0.00223424	0.00111712
GSA-rs117226891	12	48056565	1	0	1	89515	0.00111712	0	0.00111712
GSA-rs117226929	12	62825950	0	0	0	89516	0	0	0
GSA-rs117227065	12	65491784	0	0	0	89516	0	0	0
GSA-rs117227118	12	128499129	3	0	3	89513	0.00335136	0	0.00335136
GSA-rs117228173	12	97878915	2	1	1	89514	0.00223424	0.00111712	0.00111712
GSA-rs117229099	12	33160904	1	0	1	89515	0.00111712	0	0.00111712
GSA-rs117229182	12	88173055	0	0	0	89516	0	0	0
GSA-rs117229276	12	126176627	1	0	1	89515	0.00111712	0	0.00111712
GSA-rs117229750	12	39652495	0	0	0	89516	0	0	0
GSA-rs117229979	12	32810016	0	0	0	89516	0	0	0
GSA-rs117230296	12	45089045	0	0	0	89516	0	0	0
GSA-rs117230944	12	96296315	9	0	9	89507	0.0100541	0	0.0100541
GSA-rs117231066	12	82091713	1	0	1	89515	0.00111712	0	0.00111712
GSA-rs117231204	12	128933916	3	0	3	89513	0.00335136	0	0.00335136
GSA-rs117231448	12	3271378	3	0	3	89513	0.00335136	0	0.00335136
GSA-rs117231450	12	68892511	21	0	21	89495	0.0234595	0	0.0234595
GSA-rs117232634	12	89378975	0	0	0	89516	0	0	0
GSA-rs117233043	12	20305518	2	0	2	89514	0.00223424	0	0.00223424
GSA-rs117233319	12	82012958	1	0	1	89515	0.00111712	0	0.00111712
GSA-rs117233773	12	2246546	1	0	1	89515	0.00111712	0	0.00111712
GSA-rs117233901	12	72142608	1	0	1	89515	0.00111712	0	0.00111712
GSA-rs117234155	12	53247669	0	0	0	89516	0	0	0
GSA-rs117234318	12	118130657	0	0	0	89516	0	0	0
GSA-rs117234442	12	103277838	1	1	0	89515	0.00111712	0.00111712	0
GSA-rs117234825	12	33345603	3	2	1	89513	0.00335136	0.00223424	0.00111712
GSA-rs117234840	12	51346403	0	0	0	89516	0	0	0
GSA-rs117235127	12	27268094	0	0	0	89516	0	0	0
GSA-rs117235190	12	33294045	1	0	1	89515	0.00111712	0	0.00111712
GSA-rs117235991	12	99093226	0	0	0	89516	0	0	0
GSA-rs117236034	12	29601572	0	0	0	89516	0	0	0
GSA-rs117236472	12	28121063	0	0	0	89516	0	0	0
GSA-rs117236630	12	108649768	0	0	0	89516	0	0	0
GSA-rs117237767	12	77146303	1	0	1	89515	0.00111712	0	0.00111712
GSA-rs117239853	12	21018956	62	59	3	89454	0.0692614	0.06591	0.00335136
GSA-rs117240781	12	112996591	0	0	0	89516	0	0	0
GSA-rs117241561	12	26396745	0	0	0	89516	0	0	0
GSA-rs117241836	12	65312992	0	0	0	89516	0	0	0
GSA-rs117242286	12	78250687	0	0	0	89516	0	0	0
GSA-rs117242670	12	125913192	1	0	1	89515	0.00111712	0	0.00111712
GSA-rs117242710	12	121806484	3	0	3	89513	0.00335136	0	0.00335136
GSA-rs117244130	12	89577325	0	0	0	89516	0	0	0
GSA-rs117244139	12	120113641	0	0	0	89516	0	0	0
GSA-rs117244611	12	125591240	0	0	0	89516	0	0	0
GSA-rs117244907	12	101918890	0	0	0	89516	0	0	0
GSA-rs117245991	12	20890501	8	4	4	89508	0.00893695	0.00446847	0.00446847
GSA-rs117246001	12	20980971	8	5	3	89508	0.00893695	0.00558559	0.00335136
GSA-rs117246238	12	21193963	61	57	4	89455	0.0681442	0.0636758	0.00446847
GSA-rs117246419	12	85249759	1	0	1	89515	0.00111712	0	0.00111712
GSA-rs117247128	12	47907461	0	0	0	89516	0	0	0
GSA-rs117248967	12	8812620	1	0	1	89515	0.00111712	0	0.00111712
GSA-rs117249153	12	99855590	1	1	0	89515	0.00111712	0.00111712	0
GSA-rs117249527	12	19602759	3	0	3	89513	0.00335136	0	0.00335136
GSA-rs117249828	12	67569398	2	1	1	89514	0.00223424	0.00111712	0.00111712
GSA-rs117249876	12	128892389	4	0	4	89512	0.00446847	0	0.00446847
GSA-rs117250452	12	115919673	0	0	0	89516	0	0	0
GSA-rs117251208	12	34815641	118	1	117	89398	0.13182	0.00111712	0.130703
GSA-rs117251283	12	351684	7	0	7	89509	0.00781983	0	0.00781983
GSA-rs117251948	12	23884621	0	0	0	89516	0	0	0
GSA-rs117252990	12	89432258	0	0	0	89516	0	0	0
GSA-rs117253786	12	7265709	0	0	0	89516	0	0	0
GSA-rs117254616	12	2132285	1	0	1	89515	0.00111712	0	0.00111712
GSA-rs117255254	12	82737663	3	0	3	89513	0.00335136	0	0.00335136
GSA-rs117255273	12	106417425	0	0	0	89516	0	0	0
GSA-rs117256798	12	41589705	3	0	3	89513	0.00335136	0	0.00335136
GSA-rs117257103	12	129045919	0	0	0	89516	0	0	0
GSA-rs117258321	12	47735875	1	1	0	89515	0.00111712	0.00111712	0
GSA-rs117258788	12	44093038	1	1	0	89515	0.00111712	0.00111712	0
GSA-rs117258831	12	133325074	0	0	0	89516	0	0	0
GSA-rs117258971	12	126849733	3	1	2	89513	0.00335136	0.00111712	0.00223424
GSA-rs117259854	12	93349791	0	0	0	89516	0	0	0
GSA-rs117259939	12	79493051	0	0	0	89516	0	0	0
GSA-rs117260072	12	95072120	8	8	0	89508	0.00893695	0.00893695	0
GSA-rs117261815	12	29024140	0	0	0	89516	0	0	0
GSA-rs117262005	12	43756330	0	0	0	89516	0	0	0
GSA-rs117262501	12	58291408	0	0	0	89516	0	0	0
GSA-rs117263018	12	97445226	2	0	2	89514	0.00223424	0	0.00223424
GSA-rs117264278	12	127236620	4	2	2	89512	0.00446847	0.00223424	0.00223424
GSA-rs117264303	12	9831164	1	0	1	89515	0.00111712	0	0.00111712
GSA-rs117264642	12	75429922	3	1	2	89513	0.00335136	0.00111712	0.00223424
GSA-rs117264861	12	96650965	0	0	0	89516	0	0	0
GSA-rs117265663	12	69691895	0	0	0	89516	0	0	0
GSA-rs117266070	12	62161862	0	0	0	89516	0	0	0
GSA-rs117266328	12	117448798	0	0	0	89516	0	0	0
GSA-rs117267037	12	60921767	5	1	4	89511	0.00558559	0.00111712	0.00446847
GSA-rs117267468	12	111164891	0	0	0	89516	0	0	0
GSA-rs117267902	12	131708190	7	0	7	89509	0.00781983	0	0.00781983
GSA-rs117267920	12	6079908	1	0	1	89515	0.00111712	0	0.00111712
GSA-rs117269529	12	43666887	0	0	0	89516	0	0	0
GSA-rs117269597	12	34110340	92	1	91	89424	0.102775	0.00111712	0.101658
GSA-rs117269760	12	104145103	0	0	0	89516	0	0	0
GSA-rs117270000	12	61344597	2	2	0	89514	0.00223424	0.00223424	0
GSA-rs117270283	12	80059628	1	0	1	89515	0.00111712	0	0.00111712
GSA-rs117271805	12	64846533	2	0	2	89514	0.00223424	0	0.00223424
GSA-rs117272586	12	3714029	1	0	1	89515	0.00111712	0	0.00111712
GSA-rs117272689	12	78790814	3	1	2	89513	0.00335136	0.00111712	0.00223424
GSA-rs117276082	12	34284998	87	0	87	89429	0.0971893	0	0.0971893
GSA-rs117276666	12	14342805	0	0	0	89516	0	0	0
GSA-rs117277606	12	11816511	0	0	0	89516	0	0	0
GSA-rs117277831	12	128642540	7	0	7	89509	0.00781983	0	0.00781983
GSA-rs117278443	12	130020814	162	0	162	89354	0.180973	0	0.180973
GSA-rs117278884	12	94813745	8	8	0	89508	0.00893695	0.00893695	0
GSA-rs117279028	12	47801947	1	1	0	89515	0.00111712	0.00111712	0
GSA-rs117279414	12	94866093	8	8	0	89508	0.00893695	0.00893695	0
GSA-rs117281433	12	83324460	5	1	4	89511	0.00558559	0.00111712	0.00446847
GSA-rs117281893	12	58872686	2	1	1	89514	0.00223424	0.00111712	0.00111712
GSA-rs117283566	12	28259441	0	0	0	89516	0	0	0
GSA-rs117284313	12	66880343	3	2	1	89513	0.00335136	0.00223424	0.00111712
GSA-rs117284616	12	105941935	0	0	0	89516	0	0	0
GSA-rs117284725	12	104180852	0	0	0	89516	0	0	0
GSA-rs117285704	12	124761286	1	0	1	89515	0.00111712	0	0.00111712
GSA-rs117286618	12	105213520	0	0	0	89516	0	0	0
GSA-rs117287377	12	5348292	14	11	3	89502	0.0156397	0.0122883	0.00335136
GSA-rs117288494	12	80745943	3	0	3	89513	0.00335136	0	0.00335136
GSA-rs117289542	12	18965900	1	0	1	89515	0.00111712	0	0.00111712
GSA-rs117290010	12	119349636	2	0	2	89514	0.00223424	0	0.00223424
GSA-rs117290108	12	115255966	0	0	0	89516	0	0	0
GSA-rs117290228	12	130471664	132	0	132	89384	0.14746	0	0.14746
GSA-rs117290661	12	65331039	0	0	0	89516	0	0	0
GSA-rs117292494	12	129938046	121	0	121	89395	0.135171	0	0.135171
GSA-rs117292542	12	108380146	1	1	0	89515	0.00111712	0.00111712	0
GSA-rs117293258	12	104325902	1	0	1	89515	0.00111712	0	0.00111712
GSA-rs117293627	12	19330570	3	0	3	89513	0.00335136	0	0.00335136
GSA-rs117294643	12	76871226	1	0	1	89515	0.00111712	0	0.00111712
GSA-rs117296086	12	80131093	0	0	0	89516	0	0	0
GSA-rs117296670	12	127659172	104	1	103	89412	0.11618	0.00111712	0.115063
GSA-rs117296731	12	116254530	0	0	0	89516	0	0	0
GSA-rs117297855	12	45688075	0	0	0	89516	0	0	0
GSA-rs117298600	12	47671316	3	3	0	89513	0.00335136	0.00335136	0
GSA-rs117299654	12	102456643	1	0	1	89515	0.00111712	0	0.00111712
GSA-rs117301190	12	21725625	3	0	3	89513	0.00335136	0	0.00335136
GSA-rs117301771	12	30959955	2	0	2	89514	0.00223424	0	0.00223424
GSA-rs117301822	12	15811645	0	0	0	89516	0	0	0
GSA-rs117301850	12	20868469	5	1	4	89511	0.00558559	0.00111712	0.00446847
GSA-rs117302795	12	47680118	3	3	0	89513	0.00335136	0.00335136	0
GSA-rs117303215	12	129627812	0	0	0	89516	0	0	0
GSA-rs117304203	12	113705150	0	0	0	89516	0	0	0
GSA-rs117304713	12	6796731	0	0	0	89516	0	0	0
GSA-rs117304853	12	103305045	1	1	0	89515	0.00111712	0.00111712	0
GSA-rs117305748	12	11609904	0	0	0	89516	0	0	0
GSA-rs117305762	12	52066992	0	0	0	89516	0	0	0
GSA-rs117306240	12	95113427	8	8	0	89508	0.00893695	0.00893695	0
GSA-rs117307872	12	47469731	0	0	0	89516	0	0	0
GSA-rs117307938	12	42757743	0	0	0	89516	0	0	0
GSA-rs117308202	12	87873614	2	1	1	89514	0.00223424	0.00111712	0.00111712
GSA-rs117308364	12	42810354	0	0	0	89516	0	0	0
GSA-rs117308897	12	90343393	0	0	0	89516	0	0	0
GSA-rs117310614	12	52722889	0	0	0	89516	0	0	0
GSA-rs117311429	12	82428557	4	0	4	89512	0.00446847	0	0.00446847
GSA-rs117311450	12	2395626	0	0	0	89516	0	0	0
GSA-rs117311638	12	118954641	2	0	2	89514	0.00223424	0	0.00223424
GSA-rs117312229	12	24602995	0	0	0	89516	0	0	0
GSA-rs117313576	12	90712683	10	1	9	89506	0.0111712	0.00111712	0.0100541
GSA-rs117313852	12	69045868	0	0	0	89516	0	0	0
GSA-rs117314570	12	119539873	0	0	0	89516	0	0	0
GSA-rs117314805	12	4241828	0	0	0	89516	0	0	0
GSA-rs117316516	12	45797209	0	0	0	89516	0	0	0
GSA-rs117316843	12	80396181	0	0	0	89516	0	0	0
GSA-rs117317827	12	98036741	1	0	1	89515	0.00111712	0	0.00111712
GSA-rs117318312	12	98878866	0	0	0	89516	0	0	0
GSA-rs117318926	12	90298449	0	0	0	89516	0	0	0
GSA-rs117319187	12	99959553	18	18	0	89498	0.0201081	0.0201081	0
GSA-rs117320009	12	126916564	3	1	2	89513	0.00335136	0.00111712	0.00223424
GSA-rs117320602	12	83458189	5	1	4	89511	0.00558559	0.00111712	0.00446847
GSA-rs117320710	12	75239979	0	0	0	89516	0	0	0
GSA-rs117321245	12	10392641	2	0	2	89514	0.00223424	0	0.00223424
GSA-rs117321697	12	11793197	0	0	0	89516	0	0	0
GSA-rs117321817	12	66392634	1	0	1	89515	0.00111712	0	0.00111712
GSA-rs117321861	12	11287284	0	0	0	89516	0	0	0
GSA-rs117322043	12	120479549	0	0	0	89516	0	0	0
GSA-rs117322672	12	27175669	2	0	2	89514	0.00223424	0	0.00223424
GSA-rs117324318	12	71834037	1	0	1	89515	0.00111712	0	0.00111712
GSA-rs117324987	12	60091922	8	2	6	89508	0.00893695	0.00223424	0.00670271
GSA-rs117325967	12	42657412	1	0	1	89515	0.00111712	0	0.00111712
GSA-rs117327204	12	57953210	0	0	0	89516	0	0	0
GSA-rs117327249	12	46054082	0	0	0	89516	0	0	0
GSA-rs117327698	12	79129420	0	0	0	89516	0	0	0
GSA-rs117328207	12	108618081	0	0	0	89516	0	0	0
GSA-rs117328276	12	45144944	0	0	0	89516	0	0	0
GSA-rs117328794	12	131226895	1	0	1	89515	0.00111712	0	0.00111712
GSA-rs117329346	12	7286591	0	0	0	89516	0	0	0
GSA-rs117329831	12	80249454	0	0	0	89516	0	0	0
GSA-rs117330086	12	82399637	4	0	4	89512	0.00446847	0	0.00446847
GSA-rs117331468	12	8742188	1	1	0	89515	0.00111712	0.00111712	0
GSA-rs117331486	12	117607837	0	0	0	89516	0	0	0
GSA-rs117331604	12	75937816	1	1	0	89515	0.00111712	0.00111712	0
GSA-rs117332788	12	94370458	1	1	0	89515	0.00111712	0.00111712	0
GSA-rs117333234	12	96581717	0	0	0	89516	0	0	0
GSA-rs117334300	12	15167260	0	0	0	89516	0	0	0
GSA-rs117334373	12	106016325	0	0	0	89516	0	0	0
GSA-rs117334456	12	44295509	2	2	0	89514	0.00223424	0.00223424	0
GSA-rs117335065	12	103719170	0	0	0	89516	0	0	0
GSA-rs117335474	12	13222679	1	0	1	89515	0.00111712	0	0.00111712
GSA-rs117336118	12	23183775	0	0	0	89516	0	0	0
GSA-rs117336715	12	61886168	0	0	0	89516	0	0	0
GSA-rs117336817	12	83226266	2	1	1	89514	0.00223424	0.00111712	0.00111712
GSA-rs117337354	12	101867367	0	0	0	89516	0	0	0
GSA-rs117337630	12	49769525	0	0	0	89516	0	0	0
GSA-rs117337635	12	106699457	0	0	0	89516	0	0	0
GSA-rs117338451	12	110812923	0	0	0	89516	0	0	0
GSA-rs117339058	12	91338794	0	0	0	89516	0	0	0
GSA-rs117339363	12	40444236	0	0	0	89516	0	0	0
GSA-rs117339398	12	42897097	0	0	0	89516	0	0	0
GSA-rs117339882	12	101229913	6	3	3	89510	0.00670271	0.00335136	0.00335136
GSA-rs117340044	12	18802140	1	0	1	89515	0.00111712	0	0.00111712
GSA-rs117340807	12	19204571	2	0	2	89514	0.00223424	0	0.00223424
GSA-rs117341281	12	115068781	0	0	0	89516	0	0	0
GSA-rs117342906	12	8980875	0	0	0	89516	0	0	0
GSA-rs117343528	12	15205163	1	0	1	89515	0.00111712	0	0.00111712
GSA-rs117344508	12	56109173	0	0	0	89516	0	0	0
GSA-rs117344634	12	80533897	2	0	2	89514	0.00223424	0	0.00223424
GSA-rs117344812	12	40007513	3	0	3	89513	0.00335136	0	0.00335136
GSA-rs117345027	12	108022383	0	0	0	89516	0	0	0
GSA-rs117345661	12	20121505	1	0	1	89515	0.00111712	0	0.00111712
GSA-rs117346013	12	89824785	0	0	0	89516	0	0	0
GSA-rs117346337	12	64249164	2	1	1	89514	0.00223424	0.00111712	0.00111712
GSA-rs117346507	12	108536127	0	0	0	89516	0	0	0
GSA-rs117347172	12	58138868	0	0	0	89516	0	0	0
GSA-rs117349177	12	126922339	3	1	2	89513	0.00335136	0.00111712	0.00223424
GSA-rs117350010	12	99612124	1	1	0	89515	0.00111712	0.00111712	0
GSA-rs117350545	12	62942685	0	0	0	89516	0	0	0
GSA-rs117351028	12	127775179	104	1	103	89412	0.11618	0.00111712	0.115063
GSA-rs117351358	12	117220992	0	0	0	89516	0	0	0
GSA-rs117352675	12	48130003	0	0	0	89516	0	0	0
GSA-rs117352758	12	60902256	5	1	4	89511	0.00558559	0.00111712	0.00446847
GSA-rs117353348	12	106901596	0	0	0	89516	0	0	0
GSA-rs117354004	12	12364852	0	0	0	89516	0	0	0
GSA-rs117354282	12	79739273	0	0	0	89516	0	0	0
GSA-rs117354907	12	103299764	1	1	0	89515	0.00111712	0.00111712	0
GSA-rs117355106	12	17548356	1	1	0	89515	0.00111712	0.00111712	0
GSA-rs117355141	12	64657114	2	1	1	89514	0.00223424	0.00111712	0.00111712
GSA-rs117355170	12	84552375	2	1	1	89514	0.00223424	0.00111712	0.00111712
GSA-rs117355684	12	78639198	3	1	2	89513	0.00335136	0.00111712	0.00223424
GSA-rs117356186	12	80364017	0	0	0	89516	0	0	0
GSA-rs117357330	12	40825700	0	0	0	89516	0	0	0
GSA-rs117357471	12	118921513	2	0	2	89514	0.00223424	0	0.00223424
GSA-rs117358463	12	2684189	0	0	0	89516	0	0	0
GSA-rs117359227	12	87462607	3	2	1	89513	0.00335136	0.00223424	0.00111712
GSA-rs117360523	12	28556747	1	1	0	89515	0.00111712	0.00111712	0
GSA-rs117360609	12	28956501	0	0	0	89516	0	0	0
GSA-rs117360902	12	11349503	1	1	0	89515	0.00111712	0.00111712	0
GSA-rs117361536	12	10479564	2	0	2	89514	0.00223424	0	0.00223424
GSA-rs117361920	12	131656086	4	0	4	89512	0.00446847	0	0.00446847
GSA-rs117362111	12	8661359	2	1	1	89514	0.00223424	0.00111712	0.00111712
GSA-rs117362418	12	43584778	0	0	0	89516	0	0	0
GSA-rs117362434	12	2389179	0	0	0	89516	0	0	0
GSA-rs117362731	12	82266796	4	0	4	89512	0.00446847	0	0.00446847
GSA-rs117364735	12	55316807	2	1	1	89514	0.00223424	0.00111712	0.00111712
GSA-rs117366596	12	62978095	0	0	0	89516	0	0	0
GSA-rs117367966	12	75498009	2	1	1	89514	0.00223424	0.00111712	0.00111712
GSA-rs117367999	12	125437207	0	0	0	89516	0	0	0
GSA-rs117368235	12	66543913	2	2	0	89514	0.00223424	0.00223424	0
GSA-rs117368668	12	44578814	2	2	0	89514	0.00223424	0.00223424	0
GSA-rs117369255	12	68321226	0	0	0	89516	0	0	0
GSA-rs117369416	12	50582332	0	0	0	89516	0	0	0
GSA-rs117370713	12	130933990	1	0	1	89515	0.00111712	0	0.00111712
GSA-rs117372652	12	111065358	3	3	0	89513	0.00335136	0.00335136	0
GSA-rs117375396	12	92295129	1	0	1	89515	0.00111712	0	0.00111712
GSA-rs117375735	12	79510614	0	0	0	89516	0	0	0
GSA-rs117377116	12	95263669	0	0	0	89516	0	0	0
GSA-rs117377661	12	73882325	2	2	0	89514	0.00223424	0.00223424	0
GSA-rs117378017	12	33003548	0	0	0	89516	0	0	0
GSA-rs117378559	12	43121798	1	0	1	89515	0.00111712	0	0.00111712
GSA-rs117378614	12	111209036	0	0	0	89516	0	0	0
GSA-rs117379212	12	54637775	0	0	0	89516	0	0	0
GSA-rs117379324	12	100469512	63	0	63	89453	0.0703785	0	0.0703785
GSA-rs117380042	12	4372100	0	0	0	89516	0	0	0
GSA-rs117380055	12	105003265	2	0	2	89514	0.00223424	0	0.00223424
GSA-rs117380362	12	101721867	8	4	4	89508	0.00893695	0.00446847	0.00446847
GSA-rs117380693	12	24377109	0	0	0	89516	0	0	0
GSA-rs117380817	12	45844922	0	0	0	89516	0	0	0
GSA-rs117381425	12	44996929	0	0	0	89516	0	0	0
GSA-rs117381932	12	78653741	3	1	2	89513	0.00335136	0.00111712	0.00223424
GSA-rs117382277	12	120676550	0	0	0	89516	0	0	0
GSA-rs117383222	12	69242478	0	0	0	89516	0	0	0
GSA-rs117383593	12	37949561	12	1	11	89504	0.0134054	0.00111712	0.0122883
GSA-rs117383620	12	127013494	4	2	2	89512	0.00446847	0.00223424	0.00223424
GSA-rs117384044	12	23312528	0	0	0	89516	0	0	0
GSA-rs117385088	12	44980663	0	0	0	89516	0	0	0
GSA-rs117385717	12	41551052	3	0	3	89513	0.00335136	0	0.00335136
GSA-rs117385839	12	86847601	3	2	1	89513	0.00335136	0.00223424	0.00111712
GSA-rs117386015	12	101110479	4	0	4	89512	0.00446847	0	0.00446847
GSA-rs117387008	12	83004752	1	0	1	89515	0.00111712	0	0.00111712
GSA-rs117387325	12	91392281	4	0	4	89512	0.00446847	0	0.00446847
GSA-rs117387834	12	106049650	0	0	0	89516	0	0	0
GSA-rs117388239	12	86825649	2	2	0	89514	0.00223424	0.00223424	0
GSA-rs117388367	12	31902503	5	4	1	89511	0.00558559	0.00446847	0.00111712
GSA-rs117388753	12	48610170	0	0	0	89516	0	0	0
GSA-rs117388872	12	2344560	0	0	0	89516	0	0	0
GSA-rs117389144	12	117406485	0	0	0	89516	0	0	0
GSA-rs117389304	12	12178141	0	0	0	89516	0	0	0
GSA-rs117390824	12	68182924	0	0	0	89516	0	0	0
GSA-rs117391167	12	5247312	15	11	4	89501	0.0167568	0.0122883	0.00446847
GSA-rs117391706	12	78060308	1	1	0	89515	0.00111712	0.00111712	0
GSA-rs117392289	12	90534653	1	0	1	89515	0.00111712	0	0.00111712
GSA-rs117392395	12	51745307	0	0	0	89516	0	0	0
GSA-rs117394831	12	123149926	0	0	0	89516	0	0	0
GSA-rs117395778	12	33080076	1	0	1	89515	0.00111712	0	0.00111712
GSA-rs117396123	12	14329008	0	0	0	89516	0	0	0
GSA-rs117398086	12	70686150	1	0	1	89515	0.00111712	0	0.00111712
GSA-rs117398304	12	72914797	0	0	0	89516	0	0	0
GSA-rs117398447	12	131765153	6	0	6	89510	0.00670271	0	0.00670271
GSA-rs117399496	12	117338058	0	0	0	89516	0	0	0
GSA-rs117399699	12	94812486	8	8	0	89508	0.00893695	0.00893695	0
GSA-rs117399726	12	11419779	1	1	0	89515	0.00111712	0.00111712	0
GSA-rs117400241	12	22948546	0	0	0	89516	0	0	0
GSA-rs117400449	12	127454205	4	2	2	89512	0.00446847	0.00223424	0.00223424
GSA-rs117401317	12	122638272	0	0	0	89516	0	0	0
GSA-rs117401491	12	102833885	0	0	0	89516	0	0	0
GSA-rs117401530	12	62769452	0	0	0	89516	0	0	0
GSA-rs117401956	12	16639074	0	0	0	89516	0	0	0
GSA-rs117402063	12	27298158	14	7	7	89502	0.0156397	0.00781983	0.00781983
GSA-rs117402167	12	7847834	1	0	1	89515	0.00111712	0	0.00111712
GSA-rs117402882	12	51563422	0	0	0	89516	0	0	0
GSA-rs117403320	12	41275541	4	2	2	89512	0.00446847	0.00223424	0.00223424
GSA-rs117403464	12	92316146	1	0	1	89515	0.00111712	0	0.00111712
GSA-rs117403498	12	102567644	2	0	2	89514	0.00223424	0	0.00223424
GSA-rs117403503	12	68875086	21	0	21	89495	0.0234595	0	0.0234595
GSA-rs117404024	12	5552112	3	0	3	89513	0.00335136	0	0.00335136
GSA-rs117404606	12	23132007	0	0	0	89516	0	0	0
GSA-rs117404818	12	108396158	1	1	0	89515	0.00111712	0.00111712	0
GSA-rs117404833	12	102514222	2	0	2	89514	0.00223424	0	0.00223424
GSA-rs117404978	12	21351133	85	55	30	89431	0.0949551	0.0614415	0.0335136
GSA-rs117405624	12	119765187	1	0	1	89515	0.00111712	0	0.00111712
GSA-rs117408928	12	96658629	0	0	0	89516	0	0	0
GSA-rs117409025	12	115364697	0	0	0	89516	0	0	0
GSA-rs117409678	12	1130107	18	5	13	89498	0.0201081	0.00558559	0.0145225
GSA-rs117409850	12	106057582	0	0	0	89516	0	0	0
GSA-rs117410737	12	100042852	4	4	0	89512	0.00446847	0.00446847	0
GSA-rs117410923	12	52574923	0	0	0	89516	0	0	0
GSA-rs117411007	12	86988661	4	3	1	89512	0.00446847	0.00335136	0.00111712
GSA-rs117411577	12	5061262	0	0	0	89516	0	0	0
GSA-rs117411651	12	106214969	0	0	0	89516	0	0	0
GSA-rs117412092	12	11064983	4	4	0	89512	0.00446847	0.00446847	0
GSA-rs117412259	12	60334470	7	1	6	89509	0.00781983	0.00111712	0.00670271
GSA-rs117413067	12	66039930	1	0	1	89515	0.00111712	0	0.00111712
GSA-rs117413088	12	133037983	1	0	1	89515	0.00111712	0	0.00111712
GSA-rs117413609	12	110115800	0	0	0	89516	0	0	0
GSA-rs117413904	12	39535255	3	1	2	89513	0.00335136	0.00111712	0.00223424
GSA-rs117414459	12	59764989	4	4	0	89512	0.00446847	0.00446847	0
GSA-rs117414569	12	78171540	1	1	0	89515	0.00111712	0.00111712	0
GSA-rs117414580	12	102493202	2	0	2	89514	0.00223424	0	0.00223424
GSA-rs117415461	12	115902496	0	0	0	89516	0	0	0
GSA-rs117415811	12	59819536	4	4	0	89512	0.00446847	0.00446847	0
GSA-rs117416600	12	13541120	0	0	0	89516	0	0	0
GSA-rs117416733	12	118162438	0	0	0	89516	0	0	0
GSA-rs117416856	12	61027908	5	2	3	89511	0.00558559	0.00223424	0.00335136
GSA-rs117420599	12	77228760	1	0	1	89515	0.00111712	0	0.00111712
GSA-rs117421828	12	51991222	0	0	0	89516	0	0	0
GSA-rs117422274	12	42613469	1	0	1	89515	0.00111712	0	0.00111712
GSA-rs117422566	12	119803586	1	0	1	89515	0.00111712	0	0.00111712
GSA-rs117423291	12	122066512	0	0	0	89516	0	0	0
GSA-rs117423300	12	87022911	4	3	1	89512	0.00446847	0.00335136	0.00111712
GSA-rs117423450	12	108286104	1	1	0	89515	0.00111712	0.00111712	0
GSA-rs117424050	12	59910482	4	4	0	89512	0.00446847	0.00446847	0
GSA-rs117424609	12	9094982	0	0	0	89516	0	0	0
GSA-rs117425485	12	42101989	0	0	0	89516	0	0	0
GSA-rs117426067	12	120215135	0	0	0	89516	0	0	0
GSA-rs117426146	12	48354547	0	0	0	89516	0	0	0
GSA-rs117427226	12	114839956	0	0	0	89516	0	0	0
GSA-rs117427650	12	119932470	1	0	1	89515	0.00111712	0	0.00111712
GSA-rs117427783	12	56169788	0	0	0	89516	0	0	0
GSA-rs117428098	12	21025531	62	59	3	89454	0.0692614	0.06591	0.00335136
GSA-rs117429164	12	84676350	4	2	2	89512	0.00446847	0.00223424	0.00223424
GSA-rs117429885	12	20590063	1	0	1	89515	0.00111712	0	0.00111712
GSA-rs117430287	12	11217149	4	1	3	89512	0.00446847	0.00111712	0.00335136
GSA-rs117430485	12	101375921	6	3	3	89510	0.00670271	0.00335136	0.00335136
GSA-rs117430965	12	43706757	0	0	0	89516	0	0	0
GSA-rs117431837	12	129571781	0	0	0	89516	0	0	0
GSA-rs117433039	12	47160241	0	0	0	89516	0	0	0
GSA-rs117433140	12	2340001	0	0	0	89516	0	0	0
GSA-rs117435109	12	81259619	2	0	2	89514	0.00223424	0	0.00223424
GSA-rs117435574	12	5494212	0	0	0	89516	0	0	0
GSA-rs117435724	12	11314165	0	0	0	89516	0	0	0
GSA-rs117436039	12	51635836	0	0	0	89516	0	0	0
GSA-rs117436418	12	71040583	0	0	0	89516	0	0	0
GSA-rs117436685	12	119909555	1	0	1	89515	0.00111712	0	0.00111712
GSA-rs117437130	12	40818411	0	0	0	89516	0	0	0
GSA-rs117437287	12	23389839	0	0	0	89516	0	0	0
GSA-rs117437478	12	32540086	0	0	0	89516	0	0	0
GSA-rs117438223	12	129878413	123	0	123	89393	0.137406	0	0.137406
GSA-rs117438355	12	122910898	0	0	0	89516	0	0	0
GSA-rs117438530	12	14214024	0	0	0	89516	0	0	0
GSA-rs117438780	12	65349306	0	0	0	89516	0	0	0
GSA-rs117438961	12	60244137	7	1	6	89509	0.00781983	0.00111712	0.00670271
GSA-rs117439533	12	99954418	18	18	0	89498	0.0201081	0.0201081	0
GSA-rs117439611	12	520944	4	0	4	89512	0.00446847	0	0.00446847
GSA-rs117440024	12	67601978	2	1	1	89514	0.00223424	0.00111712	0.00111712
GSA-rs117440044	12	71595687	1	1	0	89515	0.00111712	0.00111712	0
GSA-rs117441234	12	82661053	4	0	4	89512	0.00446847	0	0.00446847
GSA-rs117441265	12	48647677	0	0	0	89516	0	0	0
GSA-rs117442962	12	10957712	2	2	0	89514	0.00223424	0.00223424	0
GSA-rs117443030	12	77119359	1	0	1	89515	0.00111712	0	0.00111712
GSA-rs117444803	12	121402694	1	1	0	89515	0.00111712	0.00111712	0
GSA-rs117445108	12	81951327	1	0	1	89515	0.00111712	0	0.00111712
GSA-rs117445305	12	44210093	1	1	0	89515	0.00111712	0.00111712	0
GSA-rs117446313	12	119792070	1	0	1	89515	0.00111712	0	0.00111712
GSA-rs117447215	12	126506289	3	2	1	89513	0.00335136	0.00223424	0.00111712
GSA-rs117447734	12	28267600	0	0	0	89516	0	0	0
GSA-rs117449436	12	56878301	0	0	0	89516	0	0	0
GSA-rs117449771	12	127142642	3	1	2	89513	0.00335136	0.00111712	0.00223424
GSA-rs117449932	12	18440116	4	0	4	89512	0.00446847	0	0.00446847
GSA-rs117450209	12	8790191	1	0	1	89515	0.00111712	0	0.00111712
GSA-rs117451202	12	1373551	13	5	8	89503	0.0145225	0.00558559	0.00893695
GSA-rs117451270	12	39400190	4	1	3	89512	0.00446847	0.00111712	0.00335136
GSA-rs117451581	12	125093883	0	0	0	89516	0	0	0
GSA-rs117452006	12	3233463	1	0	1	89515	0.00111712	0	0.00111712
GSA-rs117452065	12	50671877	0	0	0	89516	0	0	0
GSA-rs117452261	12	32110043	0	0	0	89516	0	0	0
GSA-rs117452578	12	95406412	0	0	0	89516	0	0	0
GSA-rs117452856	12	99095524	0	0	0	89516	0	0	0
GSA-rs117453172	12	121710981	2	0	2	89514	0.00223424	0	0.00223424
GSA-rs117453529	12	103201779	1	1	0	89515	0.00111712	0.00111712	0
GSA-rs117453824	12	24223492	0	0	0	89516	0	0	0
GSA-rs117454418	12	115018803	1	0	1	89515	0.00111712	0	0.00111712
GSA-rs117454611	12	16963879	1	1	0	89515	0.00111712	0.00111712	0
GSA-rs117454689	12	5166333	1	0	1	89515	0.00111712	0	0.00111712
GSA-rs117454764	12	116586622	5	0	5	89511	0.00558559	0	0.00558559
GSA-rs117455208	12	2643605	0	0	0	89516	0	0	0
GSA-rs117456035	12	120021501	0	0	0	89516	0	0	0
GSA-rs117456044	12	105220835	0	0	0	89516	0	0	0
GSA-rs117456179	12	24623460	0	0	0	89516	0	0	0
GSA-rs117457004	12	62389592	1	0	1	89515	0.00111712	0	0.00111712
GSA-rs117457515	12	118972799	226	224	2	89290	0.252469	0.250235	0.00223424
GSA-rs117457559	12	76788876	0	0	0	89516	0	0	0
GSA-rs117458100	12	68034080	0	0	0	89516	0	0	0
GSA-rs117458236	12	11149459	4	4	0	89512	0.00446847	0.00446847	0
GSA-rs117458579	12	15351989	1	0	1	89515	0.00111712	0	0.00111712
GSA-rs117458802	12	64727144	1	0	1	89515	0.00111712	0	0.00111712
GSA-rs117460930	12	12174778	0	0	0	89516	0	0	0
GSA-rs117461582	12	88088465	1	1	0	89515	0.00111712	0.00111712	0
GSA-rs117461892	12	128696745	7	0	7	89509	0.00781983	0	0.00781983
GSA-rs117461918	12	9970820	1	0	1	89515	0.00111712	0	0.00111712
GSA-rs117462484	12	59508202	1	1	0	89515	0.00111712	0.00111712	0
GSA-rs117462487	12	46375707	1	0	1	89515	0.00111712	0	0.00111712
GSA-rs117462557	12	22844916	0	0	0	89516	0	0	0
GSA-rs117462622	12	41286413	4	2	2	89512	0.00446847	0.00223424	0.00223424
GSA-rs117462768	12	84874252	2	1	1	89514	0.00223424	0.00111712	0.00111712
GSA-rs117462826	12	117639222	0	0	0	89516	0	0	0
GSA-rs117463371	12	133093519	3	1	2	89513	0.00335136	0.00111712	0.00223424
GSA-rs117463635	12	116954049	2	0	2	89514	0.00223424	0	0.00223424
GSA-rs117463721	12	12788368	0	0	0	89516	0	0	0
GSA-rs117465977	12	15398104	1	0	1	89515	0.00111712	0	0.00111712
GSA-rs117466185	12	80407392	0	0	0	89516	0	0	0
GSA-rs117466407	12	76801627	0	0	0	89516	0	0	0
GSA-rs117466931	12	2204651	1	0	1	89515	0.00111712	0	0.00111712
GSA-rs117467068	12	29703522	0	0	0	89516	0	0	0
GSA-rs117467303	12	81811450	1	0	1	89515	0.00111712	0	0.00111712
GSA-rs117467912	12	29130757	0	0	0	89516	0	0	0
GSA-rs117467936	12	17919103	1	1	0	89515	0.00111712	0.00111712	0
GSA-rs117468519	12	5501055	0	0	0	89516	0	0	0
GSA-rs117468728	12	66928220	3	2	1	89513	0.00335136	0.00223424	0.00111712
GSA-rs117469416	12	63561738	0	0	0	89516	0	0	0
GSA-rs117469815	12	130631471	0	0	0	89516	0	0	0
GSA-rs117469882	12	115793837	0	0	0	89516	0	0	0
GSA-rs117470014	12	74652195	1	0	1	89515	0.00111712	0	0.00111712
GSA-rs117470581	12	106917216	0	0	0	89516	0	0	0
GSA-rs117470660	12	127396986	4	2	2	89512	0.00446847	0.00223424	0.00223424
GSA-rs117471888	12	13147428	1	0	1	89515	0.00111712	0	0.00111712
GSA-rs117471889	12	20290523	2	0	2	89514	0.00223424	0	0.00223424
GSA-rs117472870	12	124363549	0	0	0	89516	0	0	0
GSA-rs117473652	12	119377440	2	0	2	89514	0.00223424	0	0.00223424
GSA-rs117473827	12	122797651	1	1	0	89515	0.00111712	0.00111712	0
GSA-rs117474805	12	20889186	8	4	4	89508	0.00893695	0.00446847	0.00446847
GSA-rs117474959	12	10271597	2	0	2	89514	0.00223424	0	0.00223424
GSA-rs117476503	12	8713658	2	1	1	89514	0.00223424	0.00111712	0.00111712
GSA-rs117476644	12	62752794	0	0	0	89516	0	0	0
GSA-rs117477328	12	121273856	1	0	1	89515	0.00111712	0	0.00111712
GSA-rs117477414	12	41818171	0	0	0	89516	0	0	0
GSA-rs117477435	12	20362582	2	1	1	89514	0.00223424	0.00111712	0.00111712
GSA-rs117478677	12	124326587	0	0	0	89516	0	0	0
GSA-rs117478721	12	130712930	0	0	0	89516	0	0	0
GSA-rs117482385	12	79765447	0	0	0	89516	0	0	0
GSA-rs117482555	12	61129462	3	3	0	89513	0.00335136	0.00335136	0
GSA-rs117483245	12	87973345	6	6	0	89510	0.00670271	0.00670271	0
GSA-rs117483937	12	8290194	0	0	0	89516	0	0	0
GSA-rs117484271	12	45409419	0	0	0	89516	0	0	0
GSA-rs117485870	12	2689322	0	0	0	89516	0	0	0
GSA-rs117487784	12	45124608	0	0	0	89516	0	0	0
GSA-rs117487788	12	130151652	162	0	162	89354	0.180973	0	0.180973
GSA-rs117487835	12	7989403	20	3	17	89496	0.0223424	0.00335136	0.018991
GSA-rs117487926	12	24460059	0	0	0	89516	0	0	0
GSA-rs117488728	12	58766008	1	1	0	89515	0.00111712	0.00111712	0
GSA-rs117488991	12	24118150	0	0	0	89516	0	0	0
GSA-rs117489259	12	26612485	1	0	1	89515	0.00111712	0	0.00111712
GSA-rs117490142	12	11378002	1	1	0	89515	0.00111712	0.00111712	0
GSA-rs117490244	12	7451462	0	0	0	89516	0	0	0
GSA-rs117490574	12	3165298	0	0	0	89516	0	0	0
GSA-rs117490829	12	15503107	1	0	1	89515	0.00111712	0	0.00111712
GSA-rs117491465	12	23345722	0	0	0	89516	0	0	0
GSA-rs117492744	12	29747631	0	0	0	89516	0	0	0
GSA-rs117492792	12	2180891	1	0	1	89515	0.00111712	0	0.00111712
GSA-rs117493879	12	27219172	1	0	1	89515	0.00111712	0	0.00111712
GSA-rs117493899	12	3723395	1	0	1	89515	0.00111712	0	0.00111712
GSA-rs117494203	12	73898065	2	2	0	89514	0.00223424	0.00223424	0
GSA-rs117494540	12	85220964	3	2	1	89513	0.00335136	0.00223424	0.00111712
GSA-rs117496601	12	79917584	0	0	0	89516	0	0	0
GSA-rs117497930	12	123684538	8	1	7	89508	0.00893695	0.00111712	0.00781983
GSA-rs117498175	12	52284620	0	0	0	89516	0	0	0
GSA-rs117498599	12	75374766	2	0	2	89514	0.00223424	0	0.00223424
GSA-rs117498998	12	108191782	1	0	1	89515	0.00111712	0	0.00111712
GSA-rs117499037	12	113878254	0	0	0	89516	0	0	0
GSA-rs117499778	12	1420632	12	4	8	89504	0.0134054	0.00446847	0.00893695
GSA-rs117499816	12	112724802	0	0	0	89516	0	0	0
GSA-rs117500024	12	95953374	0	0	0	89516	0	0	0
GSA-rs117500046	12	82464727	4	0	4	89512	0.00446847	0	0.00446847
GSA-rs117500272	12	86749652	2	2	0	89514	0.00223424	0.00223424	0
GSA-rs117500307	12	104763178	4	0	4	89512	0.00446847	0	0.00446847
GSA-rs117501535	12	29948376	44	44	0	89472	0.0491532	0.0491532	0
GSA-rs117501781	12	22146881	0	0	0	89516	0	0	0
GSA-rs117502142	12	52594490	0	0	0	89516	0	0	0
GSA-rs117502336	12	20763361	2	1	1	89514	0.00223424	0.00111712	0.00111712
GSA-rs117502706	12	31373417	3733	0	3733	85783	4.1702	0	4.1702
GSA-rs117502841	12	115754172	0	0	0	89516	0	0	0
GSA-rs117502843	12	40644555	3	2	1	89513	0.00335136	0.00223424	0.00111712
GSA-rs117503242	12	42570258	0	0	0	89516	0	0	0
GSA-rs117504443	12	127000890	4	2	2	89512	0.00446847	0.00223424	0.00223424
GSA-rs117504709	12	128373918	2	0	2	89514	0.00223424	0	0.00223424
GSA-rs117505431	12	69284934	0	0	0	89516	0	0	0
GSA-rs117506072	12	19064462	2	1	1	89514	0.00223424	0.00111712	0.00111712
GSA-rs117507847	12	16231209	4	3	1	89512	0.00446847	0.00335136	0.00111712
GSA-rs117508508	12	130920372	1	0	1	89515	0.00111712	0	0.00111712
GSA-rs117508554	12	6355163	0	0	0	89516	0	0	0
GSA-rs117508700	12	88457510	7	6	1	89509	0.00781983	0.00670271	0.00111712
GSA-rs117509317	12	77705886	1	1	0	89515	0.00111712	0.00111712	0
GSA-rs117509499	12	3325369	1	0	1	89515	0.00111712	0	0.00111712
GSA-rs117511432	12	16260142	6	5	1	89510	0.00670271	0.00558559	0.00111712
GSA-rs117511713	12	82059021	1	0	1	89515	0.00111712	0	0.00111712
GSA-rs117512593	12	116883840	2	0	2	89514	0.00223424	0	0.00223424
GSA-rs117512921	12	133766682	3	2	1	89513	0.00335136	0.00223424	0.00111712
GSA-rs117513059	12	57404858	0	0	0	89516	0	0	0
GSA-rs117513212	12	72022907	1	0	1	89515	0.00111712	0	0.00111712
GSA-rs117514216	12	131511795	3	0	3	89513	0.00335136	0	0.00335136
GSA-rs117515165	12	28017188	0	0	0	89516	0	0	0
GSA-rs117515660	12	108094383	0	0	0	89516	0	0	0
GSA-rs117516408	12	74997726	1	1	0	89515	0.00111712	0.00111712	0
GSA-rs117516919	12	126236537	1	0	1	89515	0.00111712	0	0.00111712
GSA-rs117516948	12	96709447	0	0	0	89516	0	0	0
GSA-rs117517711	12	118122796	0	0	0	89516	0	0	0
GSA-rs117519020	12	127691856	111	1	110	89405	0.124	0.00111712	0.122883
GSA-rs117519759	12	11567700	0	0	0	89516	0	0	0
GSA-rs117519953	12	120089180	0	0	0	89516	0	0	0
GSA-rs117521692	12	69761604	0	0	0	89516	0	0	0
GSA-rs117522055	12	16881345	0	0	0	89516	0	0	0
GSA-rs117522172	12	29861371	0	0	0	89516	0	0	0
GSA-rs117522222	12	17010988	1	1	0	89515	0.00111712	0.00111712	0
GSA-rs117522962	12	92561080	0	0	0	89516	0	0	0
GSA-rs117523992	12	122717710	0	0	0	89516	0	0	0
GSA-rs117524924	12	130641594	0	0	0	89516	0	0	0
GSA-rs117525010	12	120746267	0	0	0	89516	0	0	0
GSA-rs117525878	12	34189866	91	0	91	89425	0.101658	0	0.101658
GSA-rs117526062	12	97145494	1	0	1	89515	0.00111712	0	0.00111712
GSA-rs117526098	12	128148170	2	1	1	89514	0.00223424	0.00111712	0.00111712
GSA-rs117526157	12	126407863	1	0	1	89515	0.00111712	0	0.00111712
GSA-rs117527144	12	3303278	3	0	3	89513	0.00335136	0	0.00335136
GSA-rs117527581	12	126476612	3	2	1	89513	0.00335136	0.00223424	0.00111712
GSA-rs117527699	12	88349618	0	0	0	89516	0	0	0
GSA-rs117527954	12	49484933	0	0	0	89516	0	0	0
GSA-rs117528165	12	40614062	1	0	1	89515	0.00111712	0	0.00111712
GSA-rs117528585	12	24705155	0	0	0	89516	0	0	0
GSA-rs117529015	12	113030631	0	0	0	89516	0	0	0
GSA-rs117529302	12	46998549	0	0	0	89516	0	0	0
GSA-rs117532691	12	59324641	1	1	0	89515	0.00111712	0.00111712	0
GSA-rs117535163	12	38403778	105	5	100	89411	0.117297	0.00558559	0.111712
GSA-rs117535300	12	123467144	0	0	0	89516	0	0	0
GSA-rs117535477	12	82714736	3	0	3	89513	0.00335136	0	0.00335136
GSA-rs117536040	12	91356789	4	0	4	89512	0.00446847	0	0.00446847
GSA-rs117536204	12	78358183	0	0	0	89516	0	0	0
GSA-rs117536289	12	52221585	0	0	0	89516	0	0	0
GSA-rs117536831	12	70470812	1	0	1	89515	0.00111712	0	0.00111712
GSA-rs117538163	12	119734698	1	0	1	89515	0.00111712	0	0.00111712
GSA-rs117539233	12	88659972	5	4	1	89511	0.00558559	0.00446847	0.00111712
GSA-rs117539336	12	77914473	1	1	0	89515	0.00111712	0.00111712	0
GSA-rs117540250	12	79726652	0	0	0	89516	0	0	0
GSA-rs117541754	12	43694459	0	0	0	89516	0	0	0
GSA-rs117541931	12	53219587	0	0	0	89516	0	0	0
GSA-rs117543282	12	65060313	0	0	0	89516	0	0	0
GSA-rs117544362	12	6417601	1	0	1	89515	0.00111712	0	0.00111712
GSA-rs117544647	12	51915840	0	0	0	89516	0	0	0
GSA-rs117546009	12	83692617	2	1	1	89514	0.00223424	0.00111712	0.00111712
GSA-rs117546206	12	118764565	3	1	2	89513	0.00335136	0.00111712	0.00223424
GSA-rs117546210	12	81381354	1	0	1	89515	0.00111712	0	0.00111712
GSA-rs117546594	12	100845225	2	0	2	89514	0.00223424	0	0.00223424
GSA-rs117546724	12	75954166	1	1	0	89515	0.00111712	0.00111712	0
GSA-rs117547002	12	16426038	3	2	1	89513	0.00335136	0.00223424	0.00111712
GSA-rs117547228	12	130954492	1	0	1	89515	0.00111712	0	0.00111712
GSA-rs117547564	12	14895023	0	0	0	89516	0	0	0
GSA-rs117547913	12	68146691	0	0	0	89516	0	0	0
GSA-rs117548440	12	30200009	2	1	1	89514	0.00223424	0.00111712	0.00111712
GSA-rs117548628	12	70914360	1	0	1	89515	0.00111712	0	0.00111712
GSA-rs117548629	12	74080525	5	5	0	89511	0.00558559	0.00558559	0
GSA-rs117549881	12	110358809	0	0	0	89516	0	0	0
GSA-rs117549975	12	27304968	16	8	8	89500	0.0178739	0.00893695	0.00893695
GSA-rs117550030	12	56295567	0	0	0	89516	0	0	0
GSA-rs117550397	12	80463303	2	0	2	89514	0.00223424	0	0.00223424
GSA-rs117550941	12	52928013	0	0	0	89516	0	0	0
GSA-rs117550992	12	47341977	0	0	0	89516	0	0	0
GSA-rs117551058	12	6662661	1	0	1	89515	0.00111712	0	0.00111712
GSA-rs117551369	12	105964196	0	0	0	89516	0	0	0
GSA-rs117551902	12	103718256	0	0	0	89516	0	0	0
GSA-rs117552093	12	73359351	14	14	0	89502	0.0156397	0.0156397	0
GSA-rs117552215	12	95656192	0	0	0	89516	0	0	0
GSA-rs117552525	12	21085911	57	55	2	89459	0.0636758	0.0614415	0.00223424
GSA-rs117553123	12	107940359	0	0	0	89516	0	0	0
GSA-rs117553185	12	95708318	0	0	0	89516	0	0	0
GSA-rs117553245	12	124936972	0	0	0	89516	0	0	0
GSA-rs117553503	12	11080723	4	4	0	89512	0.00446847	0.00446847	0
GSA-rs117554132	12	126149340	1	0	1	89515	0.00111712	0	0.00111712
GSA-rs117554569	12	13341032	0	0	0	89516	0	0	0
GSA-rs117556310	12	126316870	1	0	1	89515	0.00111712	0	0.00111712
GSA-rs117557466	12	69802569	0	0	0	89516	0	0	0
GSA-rs117557505	12	19192691	2	0	2	89514	0.00223424	0	0.00223424
GSA-rs117557760	12	102343910	1	0	1	89515	0.00111712	0	0.00111712
GSA-rs117558580	12	96666952	0	0	0	89516	0	0	0
GSA-rs117558654	12	57474027	0	0	0	89516	0	0	0
GSA-rs117559199	12	75424551	3	1	2	89513	0.00335136	0.00111712	0.00223424
GSA-rs117559704	12	123522924	0	0	0	89516	0	0	0
GSA-rs117560547	12	97074137	2	1	1	89514	0.00223424	0.00111712	0.00111712
GSA-rs117560570	12	113777547	0	0	0	89516	0	0	0
GSA-rs117561600	12	97575703	2	1	1	89514	0.00223424	0.00111712	0.00111712
GSA-rs117562170	12	96367480	2	0	2	89514	0.00223424	0	0.00223424
GSA-rs117562668	12	32275910	0	0	0	89516	0	0	0
GSA-rs117563959	12	40513231	1	0	1	89515	0.00111712	0	0.00111712
GSA-rs117564499	12	6636899	1	0	1	89515	0.00111712	0	0.00111712
GSA-rs117564521	12	5294195	14	11	3	89502	0.0156397	0.0122883	0.00335136
GSA-rs117565235	12	83078591	1	0	1	89515	0.00111712	0	0.00111712
GSA-rs117566629	12	45003664	0	0	0	89516	0	0	0
GSA-rs117567389	12	104639327	3	0	3	89513	0.00335136	0	0.00335136
GSA-rs117568942	12	131067633	2	0	2	89514	0.00223424	0	0.00223424
GSA-rs117569667	12	10448838	2	0	2	89514	0.00223424	0	0.00223424
GSA-rs117570154	12	62646827	0	0	0	89516	0	0	0
GSA-rs117570502	12	71234643	0	0	0	89516	0	0	0
GSA-rs117570794	12	56476326	0	0	0	89516	0	0	0
GSA-rs117570867	12	81723943	1	0	1	89515	0.00111712	0	0.00111712
GSA-rs117572327	12	39029813	3	0	3	89513	0.00335136	0	0.00335136
GSA-rs117572361	12	47206180	0	0	0	89516	0	0	0
GSA-rs117574201	12	132492323	2	0	2	89514	0.00223424	0	0.00223424
GSA-rs117575035	12	77017439	1	0	1	89515	0.00111712	0	0.00111712
GSA-rs117576185	12	107471357	0	0	0	89516	0	0	0
GSA-rs117576886	12	68872929	20	0	20	89496	0.0223424	0	0.0223424
GSA-rs117577277	12	80345912	0	0	0	89516	0	0	0
GSA-rs117577524	12	30702571	9	0	9	89507	0.0100541	0	0.0100541
GSA-rs117577594	12	107643233	0	0	0	89516	0	0	0
GSA-rs117577664	12	127319290	4	2	2	89512	0.00446847	0.00223424	0.00223424
GSA-rs117579443	12	112933377	0	0	0	89516	0	0	0
GSA-rs117579597	12	100236005	1	1	0	89515	0.00111712	0.00111712	0
GSA-rs117580147	12	2635669	0	0	0	89516	0	0	0
GSA-rs117580996	12	3664084	0	0	0	89516	0	0	0
GSA-rs117581158	12	99428557	0	0	0	89516	0	0	0
GSA-rs117581277	12	105185785	0	0	0	89516	0	0	0
GSA-rs117581428	12	92405354	1	0	1	89515	0.00111712	0	0.00111712
GSA-rs117581727	12	19002330	1	0	1	89515	0.00111712	0	0.00111712
GSA-rs117582156	12	128398289	2	0	2	89514	0.00223424	0	0.00223424
GSA-rs117582773	12	54649036	0	0	0	89516	0	0	0
GSA-rs117584335	12	132328361	1	0	1	89515	0.00111712	0	0.00111712
GSA-rs117584457	12	24407944	2	2	0	89514	0.00223424	0.00223424	0
GSA-rs117584830	12	16659984	0	0	0	89516	0	0	0
GSA-rs117585064	12	65619364	0	0	0	89516	0	0	0
GSA-rs117585176	12	42958468	1	0	1	89515	0.00111712	0	0.00111712
GSA-rs117585683	12	40996960	0	0	0	89516	0	0	0
GSA-rs117588065	12	131825001	2	1	1	89514	0.00223424	0.00111712	0.00111712
GSA-rs117588929	12	100607325	2	0	2	89514	0.00223424	0	0.00223424
GSA-rs117590037	12	44204586	1	1	0	89515	0.00111712	0.00111712	0
GSA-rs117591131	12	119092306	2	0	2	89514	0.00223424	0	0.00223424
GSA-rs117593135	12	99375539	0	0	0	89516	0	0	0
GSA-rs117593600	12	92970562	0	0	0	89516	0	0	0
GSA-rs117594168	12	133494968	1	0	1	89515	0.00111712	0	0.00111712
GSA-rs117595755	12	100352583	90	0	90	89426	0.100541	0	0.100541
GSA-rs117596714	12	7558008	0	0	0	89516	0	0	0
GSA-rs117597665	12	100830905	2	0	2	89514	0.00223424	0	0.00223424
GSA-rs117598825	12	81658625	2	1	1	89514	0.00223424	0.00111712	0.00111712
GSA-rs117599658	12	77630237	0	0	0	89516	0	0	0
GSA-rs117600067	12	24855854	0	0	0	89516	0	0	0
GSA-rs117600207	12	83103007	1	0	1	89515	0.00111712	0	0.00111712
GSA-rs117601446	12	27867699	1	0	1	89515	0.00111712	0	0.00111712
GSA-rs117602138	12	106705237	0	0	0	89516	0	0	0
GSA-rs117602299	12	120856785	0	0	0	89516	0	0	0
GSA-rs117602492	12	104849490	1	0	1	89515	0.00111712	0	0.00111712
GSA-rs117603078	12	18028135	2	1	1	89514	0.00223424	0.00111712	0.00111712
GSA-rs117603647	12	113219606	0	0	0	89516	0	0	0
GSA-rs117604796	12	132666811	5	0	5	89511	0.00558559	0	0.00558559
GSA-rs117605031	12	6943013	0	0	0	89516	0	0	0
GSA-rs117605424	12	8871362	1	0	1	89515	0.00111712	0	0.00111712
GSA-rs117607227	12	62095272	1	0	1	89515	0.00111712	0	0.00111712
GSA-rs117607431	12	23952882	1	1	0	89515	0.00111712	0.00111712	0
GSA-rs117607554	12	110986233	0	0	0	89516	0	0	0
GSA-rs117608842	12	72452346	1	1	0	89515	0.00111712	0.00111712	0
GSA-rs117609526	12	673157	7	0	7	89509	0.00781983	0	0.00781983
GSA-rs117609710	12	100749791	2	0	2	89514	0.00223424	0	0.00223424
GSA-rs117612372	12	18084116	2	1	1	89514	0.00223424	0.00111712	0.00111712
GSA-rs117613430	12	93540934	0	0	0	89516	0	0	0
GSA-rs117614122	12	124184369	1	1	0	89515	0.00111712	0.00111712	0
GSA-rs117614217	12	82071487	1	0	1	89515	0.00111712	0	0.00111712
GSA-rs117614539	12	112357984	2	1	1	89514	0.00223424	0.00111712	0.00111712
GSA-rs117614828	12	46374469	1	0	1	89515	0.00111712	0	0.00111712
GSA-rs117614894	12	75388719	2	0	2	89514	0.00223424	0	0.00223424
GSA-rs117616186	12	5772411	0	0	0	89516	0	0	0
GSA-rs117617319	12	62429848	1	0	1	89515	0.00111712	0	0.00111712
GSA-rs117618033	12	83578923	2	1	1	89514	0.00223424	0.00111712	0.00111712
GSA-rs117618232	12	24011064	0	0	0	89516	0	0	0
GSA-rs117618850	12	52364259	0	0	0	89516	0	0	0
GSA-rs117618905	12	70209932	0	0	0	89516	0	0	0
GSA-rs117619228	12	50271495	0	0	0	89516	0	0	0
GSA-rs117619635	12	56964347	0	0	0	89516	0	0	0
GSA-rs117620419	12	3427534	1	0	1	89515	0.00111712	0	0.00111712
GSA-rs117620820	12	88689549	5	4	1	89511	0.00558559	0.00446847	0.00111712
GSA-rs117620859	12	94927989	8	8	0	89508	0.00893695	0.00893695	0
GSA-rs117621224	12	133327147	0	0	0	89516	0	0	0
GSA-rs117621386	12	62058270	0	0	0	89516	0	0	0
GSA-rs117622534	12	95834579	0	0	0	89516	0	0	0
GSA-rs117623286	12	125127812	2	0	2	89514	0.00223424	0	0.00223424
GSA-rs117623495	12	95459971	0	0	0	89516	0	0	0
GSA-rs117624570	12	97611842	2	1	1	89514	0.00223424	0.00111712	0.00111712
GSA-rs117624674	12	77623629	0	0	0	89516	0	0	0
GSA-rs117624816	12	18210143	7	5	2	89509	0.00781983	0.00558559	0.00223424
GSA-rs117624837	12	59298816	1	1	0	89515	0.00111712	0.00111712	0
GSA-rs117625254	12	5623325	3	0	3	89513	0.00335136	0	0.00335136
GSA-rs117625703	12	126284780	1	0	1	89515	0.00111712	0	0.00111712
GSA-rs117626248	12	55230286	1	1	0	89515	0.00111712	0.00111712	0
GSA-rs117626490	12	104206877	0	0	0	89516	0	0	0
GSA-rs117628575	12	98602892	0	0	0	89516	0	0	0
GSA-rs117628933	12	98869943	0	0	0	89516	0	0	0
GSA-rs117629949	12	25021224	7	2	5	89509	0.00781983	0.00223424	0.00558559
GSA-rs117630238	12	47038616	0	0	0	89516	0	0	0
GSA-rs117631580	12	31951037	5	4	1	89511	0.00558559	0.00446847	0.00111712
GSA-rs117631709	12	45305177	0	0	0	89516	0	0	0
GSA-rs117631935	12	43264490	0	0	0	89516	0	0	0
GSA-rs117632237	12	56645349	0	0	0	89516	0	0	0
GSA-rs117633406	12	84135189	2	1	1	89514	0.00223424	0.00111712	0.00111712
GSA-rs117633971	12	120540645	0	0	0	89516	0	0	0
GSA-rs117635116	12	98429169	0	0	0	89516	0	0	0
GSA-rs117636037	12	38519375	51	1	50	89465	0.0569731	0.00111712	0.0558559
GSA-rs117637079	12	85673443	1	0	1	89515	0.00111712	0	0.00111712
GSA-rs117637574	12	2204129	1	0	1	89515	0.00111712	0	0.00111712
GSA-rs117638098	12	80158645	0	0	0	89516	0	0	0
GSA-rs117638558	12	88114155	0	0	0	89516	0	0	0
GSA-rs117638615	12	90163986	0	0	0	89516	0	0	0
GSA-rs117638755	12	498875	3	0	3	89513	0.00335136	0	0.00335136
GSA-rs117638794	12	95348793	0	0	0	89516	0	0	0
GSA-rs117639122	12	46179400	0	0	0	89516	0	0	0
GSA-rs117642008	12	127949342	120	1	119	89396	0.134054	0.00111712	0.132937
GSA-rs117642076	12	94680204	0	0	0	89516	0	0	0
GSA-rs117642162	12	133383758	1	0	1	89515	0.00111712	0	0.00111712
GSA-rs117643077	12	78858599	2	1	1	89514	0.00223424	0.00111712	0.00111712
GSA-rs117643257	12	103444767	0	0	0	89516	0	0	0
GSA-rs117643630	12	113806695	0	0	0	89516	0	0	0
GSA-rs117646497	12	71283013	0	0	0	89516	0	0	0
GSA-rs117646559	12	49312681	0	0	0	89516	0	0	0
GSA-rs117648209	12	23346779	0	0	0	89516	0	0	0
GSA-rs117648913	12	71690766	1	1	0	89515	0.00111712	0.00111712	0
GSA-rs117649277	12	103619706	0	0	0	89516	0	0	0
GSA-rs117650339	12	82136232	4	0	4	89512	0.00446847	0	0.00446847
GSA-rs117651251	12	102338861	1	0	1	89515	0.00111712	0	0.00111712
GSA-rs117651783	12	10615671	0	0	0	89516	0	0	0
GSA-rs117653304	12	44343901	30	29	1	89486	0.0335136	0.0323964	0.00111712
GSA-rs117653415	12	104226437	0	0	0	89516	0	0	0
GSA-rs117653956	12	54729082	0	0	0	89516	0	0	0
GSA-rs117655240	12	124513479	1	0	1	89515	0.00111712	0	0.00111712
GSA-rs117655309	12	41994652	0	0	0	89516	0	0	0
GSA-rs117656917	12	1751068	0	0	0	89516	0	0	0
GSA-rs117657104	12	26968398	0	0	0	89516	0	0	0
GSA-rs117657573	12	123156717	0	0	0	89516	0	0	0
GSA-rs117657702	12	39304831	3	0	3	89513	0.00335136	0	0.00335136
GSA-rs117658033	12	123843927	1	0	1	89515	0.00111712	0	0.00111712
GSA-rs117658774	12	112534032	0	0	0	89516	0	0	0
GSA-rs117658915	12	115942314	0	0	0	89516	0	0	0
GSA-rs117659714	12	70997093	1	0	1	89515	0.00111712	0	0.00111712
GSA-rs117660151	12	2754531	0	0	0	89516	0	0	0
GSA-rs117661097	12	127381332	4	2	2	89512	0.00446847	0.00223424	0.00223424
GSA-rs117661977	12	52276399	0	0	0	89516	0	0	0
GSA-rs117662852	12	24395368	2	2	0	89514	0.00223424	0.00223424	0
GSA-rs117663666	12	131496099	3	0	3	89513	0.00335136	0	0.00335136
GSA-rs117663890	12	81320431	2	0	2	89514	0.00223424	0	0.00223424
GSA-rs117664175	12	119991726	1	0	1	89515	0.00111712	0	0.00111712
GSA-rs117664743	12	25957078	0	0	0	89516	0	0	0
GSA-rs117665579	12	44583699	2	2	0	89514	0.00223424	0.00223424	0
GSA-rs117668755	12	132238519	0	0	0	89516	0	0	0
GSA-rs117668804	12	80775879	3	0	3	89513	0.00335136	0	0.00335136
GSA-rs117669542	12	103236979	1	1	0	89515	0.00111712	0.00111712	0
GSA-rs117670121	12	28331672	0	0	0	89516	0	0	0
GSA-rs117671553	12	126416983	1	0	1	89515	0.00111712	0	0.00111712
GSA-rs117672110	12	29173531	0	0	0	89516	0	0	0
GSA-rs117672478	12	74028301	2	2	0	89514	0.00223424	0.00223424	0
GSA-rs117672879	12	28749767	0	0	0	89516	0	0	0
GSA-rs117673931	12	20864133	5	2	3	89511	0.00558559	0.00223424	0.00335136
GSA-rs117674776	12	3351768	1	0	1	89515	0.00111712	0	0.00111712
GSA-rs117675000	12	81264370	2	0	2	89514	0.00223424	0	0.00223424
GSA-rs117675758	12	105611551	0	0	0	89516	0	0	0
GSA-rs117675807	12	131430360	1	0	1	89515	0.00111712	0	0.00111712
GSA-rs117675852	12	75215820	0	0	0	89516	0	0	0
GSA-rs117676995	12	50242629	0	0	0	89516	0	0	0
GSA-rs117677283	12	126461018	1	0	1	89515	0.00111712	0	0.00111712
GSA-rs117677470	12	44390811	30	29	1	89486	0.0335136	0.0323964	0.00111712
GSA-rs117679973	12	93282078	0	0	0	89516	0	0	0
GSA-rs117680633	12	30384445	2	1	1	89514	0.00223424	0.00111712	0.00111712
GSA-rs117683181	12	89220896	3	2	1	89513	0.00335136	0.00223424	0.00111712
GSA-rs117685259	12	13319685	0	0	0	89516	0	0	0
GSA-rs117685281	12	52396903	0	0	0	89516	0	0	0
GSA-rs117685343	12	66756224	3	2	1	89513	0.00335136	0.00223424	0.00111712
GSA-rs117685357	12	115674816	0	0	0	89516	0	0	0
GSA-rs117685888	12	41710964	2	0	2	89514	0.00223424	0	0.00223424
GSA-rs117686149	12	49377479	0	0	0	89516	0	0	0
GSA-rs117686412	12	104323242	1	0	1	89515	0.00111712	0	0.00111712
GSA-rs117686903	12	80533982	2	0	2	89514	0.00223424	0	0.00223424
GSA-rs117686994	12	11727655	0	0	0	89516	0	0	0
GSA-rs117687288	12	70314624	0	0	0	89516	0	0	0
GSA-rs117687310	12	57559066	0	0	0	89516	0	0	0
GSA-rs117687322	12	58771707	1	1	0	89515	0.00111712	0.00111712	0
GSA-rs117688006	12	50646885	0	0	0	89516	0	0	0
GSA-rs117688503	12	13215613	1	0	1	89515	0.00111712	0	0.00111712
GSA-rs117688636	12	63252719	0	0	0	89516	0	0	0
GSA-rs117689224	12	32386686	2	2	0	89514	0.00223424	0.00223424	0
GSA-rs117689953	12	97939600	1	0	1	89515	0.00111712	0	0.00111712
GSA-rs117689960	12	131793658	1	0	1	89515	0.00111712	0	0.00111712
GSA-rs117690674	12	52741016	0	0	0	89516	0	0	0
GSA-rs117690826	12	23492998	0	0	0	89516	0	0	0
GSA-rs117690906	12	55867713	0	0	0	89516	0	0	0
GSA-rs117691046	12	1431347	12	4	8	89504	0.0134054	0.00446847	0.00893695
GSA-rs117692512	12	104028293	0	0	0	89516	0	0	0
GSA-rs117692531	12	79237890	0	0	0	89516	0	0	0
GSA-rs117692614	12	93025329	0	0	0	89516	0	0	0
GSA-rs117692887	12	102778036	0	0	0	89516	0	0	0
GSA-rs117692889	12	45161360	0	0	0	89516	0	0	0
GSA-rs117693143	12	15509853	1	0	1	89515	0.00111712	0	0.00111712
GSA-rs117693832	12	47700762	3	3	0	89513	0.00335136	0.00335136	0
GSA-rs117694152	12	128519418	3	0	3	89513	0.00335136	0	0.00335136
GSA-rs117694499	12	27211793	2	0	2	89514	0.00223424	0	0.00223424
GSA-rs117694934	12	106509867	0	0	0	89516	0	0	0
GSA-rs117695851	12	67905646	0	0	0	89516	0	0	0
GSA-rs117697094	12	115835044	0	0	0	89516	0	0	0
GSA-rs117697493	12	30223391	2	1	1	89514	0.00223424	0.00111712	0.00111712
GSA-rs117697674	12	122973836	0	0	0	89516	0	0	0
GSA-rs117698868	12	70312093	0	0	0	89516	0	0	0
GSA-rs117698901	12	24018035	0	0	0	89516	0	0	0
GSA-rs117698999	12	129243104	112	0	112	89404	0.125117	0	0.125117
GSA-rs117699264	12	94619560	0	0	0	89516	0	0	0
GSA-rs117700751	12	19303901	3	0	3	89513	0.00335136	0	0.00335136
GSA-rs117701110	12	52210078	0	0	0	89516	0	0	0
GSA-rs117702371	12	52317189	0	0	0	89516	0	0	0
GSA-rs117702756	12	107381621	0	0	0	89516	0	0	0
GSA-rs117703024	12	129980184	147	0	147	89369	0.164216	0	0.164216
GSA-rs117703059	12	38843181	10	0	10	89506	0.0111712	0	0.0111712
GSA-rs117703694	12	33855597	41	1	40	89475	0.0458019	0.00111712	0.0446847
GSA-rs117704523	12	92453556	1	0	1	89515	0.00111712	0	0.00111712
GSA-rs117704565	12	126044083	0	0	0	89516	0	0	0
GSA-rs117706477	12	105862337	0	0	0	89516	0	0	0
GSA-rs117706721	12	73844645	2	2	0	89514	0.00223424	0.00223424	0
GSA-rs117706837	12	29200329	0	0	0	89516	0	0	0
GSA-rs117707555	12	9412446	0	0	0	89516	0	0	0
GSA-rs117707705	12	54573513	0	0	0	89516	0	0	0
GSA-rs117708095	12	41049762	2	2	0	89514	0.00223424	0.00223424	0
GSA-rs117708332	12	46961544	0	0	0	89516	0	0	0
GSA-rs117709034	12	94366668	1	1	0	89515	0.00111712	0.00111712	0
GSA-rs117710591	12	79745735	0	0	0	89516	0	0	0
GSA-rs117711046	12	14836878	1	0	1	89515	0.00111712	0	0.00111712
GSA-rs117711334	12	85745390	1	0	1	89515	0.00111712	0	0.00111712
GSA-rs117711365	12	26876425	2	2	0	89514	0.00223424	0.00223424	0
GSA-rs117712028	12	68217863	0	0	0	89516	0	0	0
GSA-rs117713291	12	82754537	3	0	3	89513	0.00335136	0	0.00335136
GSA-rs117713466	12	106542803	0	0	0	89516	0	0	0
GSA-rs117713665	12	100152573	4	4	0	89512	0.00446847	0.00446847	0
GSA-rs117713784	12	20679676	2	1	1	89514	0.00223424	0.00111712	0.00111712
GSA-rs117713853	12	52185906	0	0	0	89516	0	0	0
GSA-rs117714704	12	81052188	2	0	2	89514	0.00223424	0	0.00223424
GSA-rs117715673	12	44573740	2	2	0	89514	0.00223424	0.00223424	0
GSA-rs117715812	12	4308118	0	0	0	89516	0	0	0
GSA-rs117715821	12	98153410	1	0	1	89515	0.00111712	0	0.00111712
GSA-rs117717187	12	40930533	0	0	0	89516	0	0	0
GSA-rs117717650	12	129816997	108	0	108	89408	0.120649	0	0.120649
GSA-rs117717755	12	21207642	58	55	3	89458	0.0647929	0.0614415	0.00335136
GSA-rs117717775	12	5387373	9	9	0	89507	0.0100541	0.0100541	0
GSA-rs117718178	12	56934461	0	0	0	89516	0	0	0
GSA-rs117718416	12	123852477	2	0	2	89514	0.00223424	0	0.00223424
GSA-rs117720655	12	72167490	1	0	1	89515	0.00111712	0	0.00111712
GSA-rs117720728	12	99842495	1	1	0	89515	0.00111712	0.00111712	0
GSA-rs117721014	12	30187793	2	1	1	89514	0.00223424	0.00111712	0.00111712
GSA-rs117721048	12	17570599	0	0	0	89516	0	0	0
GSA-rs117721373	12	69869636	1	0	1	89515	0.00111712	0	0.00111712
GSA-rs117721988	12	68886066	21	0	21	89495	0.0234595	0	0.0234595
GSA-rs117722266	12	13034729	3	0	3	89513	0.00335136	0	0.00335136
GSA-rs117723323	12	127662786	104	1	103	89412	0.11618	0.00111712	0.115063
GSA-rs117723399	12	7106503	0	0	0	89516	0	0	0
GSA-rs117723855	12	131300854	0	0	0	89516	0	0	0
GSA-rs117725819	12	61591503	2	1	1	89514	0.00223424	0.00111712	0.00111712
GSA-rs117726924	12	103247633	1	1	0	89515	0.00111712	0.00111712	0
GSA-rs117727827	12	8632526	1	1	0	89515	0.00111712	0.00111712	0
GSA-rs117727844	12	111243466	0	0	0	89516	0	0	0
GSA-rs117727938	12	117190905	0	0	0	89516	0	0	0
GSA-rs117728779	12	76997574	1	0	1	89515	0.00111712	0	0.00111712
GSA-rs117728835	12	15356376	1	0	1	89515	0.00111712	0	0.00111712
GSA-rs117729325	12	47209616	0	0	0	89516	0	0	0
GSA-rs117730474	12	127023231	3	1	2	89513	0.00335136	0.00111712	0.00223424
GSA-rs117731441	12	74660788	1	0	1	89515	0.00111712	0	0.00111712
GSA-rs117731790	12	6132671	0	0	0	89516	0	0	0
GSA-rs117732466	12	127319070	4	2	2	89512	0.00446847	0.00223424	0.00223424
GSA-rs117732633	12	60929378	5	1	4	89511	0.00558559	0.00111712	0.00446847
GSA-rs117733425	12	17600513	0	0	0	89516	0	0	0
GSA-rs117734627	12	61173014	3	3	0	89513	0.00335136	0.00335136	0
GSA-rs117735003	12	86536378	4	3	1	89512	0.00446847	0.00335136	0.00111712
GSA-rs117735854	12	43076147	1	0	1	89515	0.00111712	0	0.00111712
GSA-rs117736306	12	89118925	3	2	1	89513	0.00335136	0.00223424	0.00111712
GSA-rs117736851	12	82048075	1	0	1	89515	0.00111712	0	0.00111712
GSA-rs117736988	12	43941312	19	19	0	89497	0.0212253	0.0212253	0
GSA-rs117737430	12	16325851	6	5	1	89510	0.00670271	0.00558559	0.00111712
GSA-rs117738316	12	43199922	0	0	0	89516	0	0	0
GSA-rs117738554	12	20386346	2	1	1	89514	0.00223424	0.00111712	0.00111712
GSA-rs117739426	12	16858726	0	0	0	89516	0	0	0
GSA-rs117739439	12	130295147	157	0	157	89359	0.175388	0	0.175388
GSA-rs117739568	12	87607925	3	1	2	89513	0.00335136	0.00111712	0.00223424
GSA-rs117740638	12	16343700	6	5	1	89510	0.00670271	0.00558559	0.00111712
GSA-rs117740643	12	32593393	0	0	0	89516	0	0	0
GSA-rs117740891	12	49136351	0	0	0	89516	0	0	0
GSA-rs117741611	12	85370696	1	0	1	89515	0.00111712	0	0.00111712
GSA-rs117741896	12	102405424	1	0	1	89515	0.00111712	0	0.00111712
GSA-rs117743091	12	44254845	1	1	0	89515	0.00111712	0.00111712	0
GSA-rs117743092	12	47926154	0	0	0	89516	0	0	0
GSA-rs117743204	12	71944888	1	0	1	89515	0.00111712	0	0.00111712
GSA-rs117743355	12	93986948	0	0	0	89516	0	0	0
GSA-rs117744215	12	103458904	0	0	0	89516	0	0	0
GSA-rs117744321	12	15863342	0	0	0	89516	0	0	0
GSA-rs117744904	12	83539662	2	1	1	89514	0.00223424	0.00111712	0.00111712
GSA-rs117745138	12	28879875	0	0	0	89516	0	0	0
GSA-rs117748386	12	38310243	100	5	95	89416	0.111712	0.00558559	0.106126
GSA-rs117748786	12	66307200	0	0	0	89516	0	0	0
GSA-rs117750100	12	107730315	0	0	0	89516	0	0	0
GSA-rs117750166	12	24521075	0	0	0	89516	0	0	0
GSA-rs117751270	12	133224267	0	0	0	89516	0	0	0
GSA-rs117751902	12	126580130	3	2	1	89513	0.00335136	0.00223424	0.00111712
GSA-rs117753329	12	22696425	1	1	0	89515	0.00111712	0.00111712	0
GSA-rs117753443	12	128792547	5	0	5	89511	0.00558559	0	0.00558559
GSA-rs117754264	12	128778174	5	0	5	89511	0.00558559	0	0.00558559
GSA-rs117754763	12	58941118	3	2	1	89513	0.00335136	0.00223424	0.00111712
GSA-rs117755338	12	39625481	1	0	1	89515	0.00111712	0	0.00111712
GSA-rs117755759	12	69601845	3	0	3	89513	0.00335136	0	0.00335136
GSA-rs117756039	12	34611817	143	0	143	89373	0.159748	0	0.159748
GSA-rs117756486	12	46658425	0	0	0	89516	0	0	0
GSA-rs117756874	12	60563183	7	1	6	89509	0.00781983	0.00111712	0.00670271
GSA-rs117756919	12	90224137	0	0	0	89516	0	0	0
GSA-rs117759274	12	23131855	0	0	0	89516	0	0	0
GSA-rs117759348	12	107096886	0	0	0	89516	0	0	0
GSA-rs117759835	12	125434500	0	0	0	89516	0	0	0
GSA-rs117759857	12	104328115	1	0	1	89515	0.00111712	0	0.00111712
GSA-rs117760226	12	118319391	0	0	0	89516	0	0	0
GSA-rs117761448	12	6323140	0	0	0	89516	0	0	0
GSA-rs117761491	12	77253513	1	0	1	89515	0.00111712	0	0.00111712
GSA-rs117762475	12	122371029	0	0	0	89516	0	0	0
GSA-rs117762837	12	125970158	1	0	1	89515	0.00111712	0	0.00111712
GSA-rs117763288	12	46635564	0	0	0	89516	0	0	0
GSA-rs117765134	12	41941645	1	1	0	89515	0.00111712	0.00111712	0
GSA-rs117766856	12	128564011	2	0	2	89514	0.00223424	0	0.00223424
GSA-rs117768315	12	47562000	1	1	0	89515	0.00111712	0.00111712	0
GSA-rs117768876	12	130149998	162	0	162	89354	0.180973	0	0.180973
GSA-rs117769304	12	85462099	1	0	1	89515	0.00111712	0	0.00111712
GSA-rs117769387	12	78044098	1	1	0	89515	0.00111712	0.00111712	0
GSA-rs117769460	12	74648401	2	1	1	89514	0.00223424	0.00111712	0.00111712
GSA-rs117769554	12	72310074	1	0	1	89515	0.00111712	0	0.00111712
GSA-rs117769652	12	65516803	0	0	0	89516	0	0	0
GSA-rs117770289	12	84971369	1	0	1	89515	0.00111712	0	0.00111712
GSA-rs117770412	12	108274924	0	0	0	89516	0	0	0
GSA-rs117771479	12	84633910	4	2	2	89512	0.00446847	0.00223424	0.00223424
GSA-rs117771651	12	58135487	0	0	0	89516	0	0	0
GSA-rs117772051	12	11115248	4	4	0	89512	0.00446847	0.00446847	0
GSA-rs117772237	12	78088754	1	1	0	89515	0.00111712	0.00111712	0
GSA-rs117772275	12	64115943	212	55	157	89304	0.236829	0.0614415	0.175388
GSA-rs117772381	12	10752574	0	0	0	89516	0	0	0
GSA-rs117774158	12	40826683	0	0	0	89516	0	0	0
GSA-rs117774166	12	122265770	0	0	0	89516	0	0	0
GSA-rs117775131	12	82877040	2	0	2	89514	0.00223424	0	0.00223424
GSA-rs117775193	12	84172757	5	4	1	89511	0.00558559	0.00446847	0.00111712
GSA-rs117775812	12	122000054	0	0	0	89516	0	0	0
GSA-rs117776523	12	113121242	0	0	0	89516	0	0	0
GSA-rs117777819	12	86253696	3	2	1	89513	0.00335136	0.00223424	0.00111712
GSA-rs117778443	12	50634019	0	0	0	89516	0	0	0
GSA-rs117778590	12	69882045	1	0	1	89515	0.00111712	0	0.00111712
GSA-rs117779131	12	109320218	0	0	0	89516	0	0	0
GSA-rs117779154	12	71877398	1	0	1	89515	0.00111712	0	0.00111712
GSA-rs117779634	12	108662695	0	0	0	89516	0	0	0
GSA-rs117779684	12	96580772	0	0	0	89516	0	0	0
GSA-rs117779690	12	12961064	1	0	1	89515	0.00111712	0	0.00111712
GSA-rs117780255	12	67228197	8	8	0	89508	0.00893695	0.00893695	0
GSA-rs117780561	12	124002299	0	0	0	89516	0	0	0
GSA-rs117782088	12	43976302	25	25	0	89491	0.027928	0.027928	0
GSA-rs117782446	12	10608634	0	0	0	89516	0	0	0
GSA-rs117782892	12	64295786	2	1	1	89514	0.00223424	0.00111712	0.00111712
GSA-rs117783227	12	52526914	2	0	2	89514	0.00223424	0	0.00223424
GSA-rs117784206	12	107269384	0	0	0	89516	0	0	0
GSA-rs117784402	12	24645280	0	0	0	89516	0	0	0
GSA-rs117784590	12	47829034	0	0	0	89516	0	0	0
GSA-rs117785513	12	125623061	0	0	0	89516	0	0	0
GSA-rs117785610	12	125186815	0	0	0	89516	0	0	0
GSA-rs117786942	12	17451480	2	2	0	89514	0.00223424	0.00223424	0
GSA-rs117787503	12	19344476	3	0	3	89513	0.00335136	0	0.00335136
GSA-rs117788490	12	95157455	9	8	1	89507	0.0100541	0.00893695	0.00111712
GSA-rs117788799	12	105583258	0	0	0	89516	0	0	0
GSA-rs117789228	12	5711967	0	0	0	89516	0	0	0
GSA-rs117790603	12	23486589	0	0	0	89516	0	0	0
GSA-rs117791372	12	24924255	2	0	2	89514	0.00223424	0	0.00223424
GSA-rs117791757	12	80852008	3	0	3	89513	0.00335136	0	0.00335136
GSA-rs117792612	12	90638126	7	1	6	89509	0.00781983	0.00111712	0.00670271
GSA-rs117792731	12	72653286	1	1	0	89515	0.00111712	0.00111712	0
GSA-rs117794897	12	55527114	1	0	1	89515	0.00111712	0	0.00111712
GSA-rs117795149	12	39286732	3	0	3	89513	0.00335136	0	0.00335136
GSA-rs117795505	12	79294573	0	0	0	89516	0	0	0
GSA-rs117796324	12	50753386	0	0	0	89516	0	0	0
GSA-rs117797748	12	113370744	1	1	0	89515	0.00111712	0.00111712	0
GSA-rs117798013	12	40414626	0	0	0	89516	0	0	0
GSA-rs117800259	12	112015380	1	0	1	89515	0.00111712	0	0.00111712
GSA-rs117800512	12	105397385	1	1	0	89515	0.00111712	0.00111712	0
GSA-rs117800929	12	69281706	0	0	0	89516	0	0	0
GSA-rs117800976	12	25109319	7	2	5	89509	0.00781983	0.00223424	0.00558559
GSA-rs117801073	12	51709445	0	0	0	89516	0	0	0
GSA-rs117801160	12	91033144	0	0	0	89516	0	0	0
GSA-rs117802294	12	11496719	2	2	0	89514	0.00223424	0.00223424	0
GSA-rs117802546	12	117329855	0	0	0	89516	0	0	0
GSA-rs117803005	12	120963926	0	0	0	89516	0	0	0
GSA-rs117803553	12	83285646	4	1	3	89512	0.00446847	0.00111712	0.00335136
GSA-rs117804583	12	95962921	0	0	0	89516	0	0	0
GSA-rs117804681	12	89460898	0	0	0	89516	0	0	0
GSA-rs117805022	12	117093284	0	0	0	89516	0	0	0
GSA-rs117805757	12	133284266	0	0	0	89516	0	0	0
GSA-rs117805856	12	57397876	0	0	0	89516	0	0	0
GSA-rs117807001	12	32233384	0	0	0	89516	0	0	0
GSA-rs117807066	12	120929463	0	0	0	89516	0	0	0
GSA-rs117808041	12	124537088	1	0	1	89515	0.00111712	0	0.00111712
GSA-rs117808541	12	126839926	3	1	2	89513	0.00335136	0.00111712	0.00223424
GSA-rs117808944	12	8922302	1	0	1	89515	0.00111712	0	0.00111712
GSA-rs117811386	12	115417863	0	0	0	89516	0	0	0
GSA-rs117811597	12	32913337	0	0	0	89516	0	0	0
GSA-rs117811877	12	10003841	1	0	1	89515	0.00111712	0	0.00111712
GSA-rs117813833	12	124355082	0	0	0	89516	0	0	0
GSA-rs117815908	12	21580823	2	1	1	89514	0.00223424	0.00111712	0.00111712
GSA-rs117815957	12	113302754	0	0	0	89516	0	0	0
GSA-rs117817646	12	102019228	0	0	0	89516	0	0	0
GSA-rs117817783	12	55035544	0	0	0	89516	0	0	0
GSA-rs117818371	12	41818021	0	0	0	89516	0	0	0
GSA-rs117819206	12	29873095	0	0	0	89516	0	0	0
GSA-rs117819266	12	67411355	1	1	0	89515	0.00111712	0.00111712	0
GSA-rs117820043	12	108430399	9	9	0	89507	0.0100541	0.0100541	0
GSA-rs117820271	12	89669634	0	0	0	89516	0	0	0
GSA-rs117820466	12	13337444	0	0	0	89516	0	0	0
GSA-rs117820614	12	6624738	1	0	1	89515	0.00111712	0	0.00111712
GSA-rs117821007	12	2174748	1	0	1	89515	0.00111712	0	0.00111712
GSA-rs117821658	12	32935927	0	0	0	89516	0	0	0
GSA-rs117822105	12	116724377	4	0	4	89512	0.00446847	0	0.00446847
GSA-rs117822465	12	100894200	2	0	2	89514	0.00223424	0	0.00223424
GSA-rs117823348	12	128025702	129	0	129	89387	0.144108	0	0.144108
GSA-rs117823712	12	18836699	1	0	1	89515	0.00111712	0	0.00111712
GSA-rs117823812	12	98583493	0	0	0	89516	0	0	0
GSA-rs117823962	12	78335038	0	0	0	89516	0	0	0
GSA-rs117823965	12	29186735	0	0	0	89516	0	0	0
GSA-rs117825270	12	103009277	0	0	0	89516	0	0	0
GSA-rs117825583	12	19871599	1	0	1	89515	0.00111712	0	0.00111712
GSA-rs117825653	12	30604892	11	0	11	89505	0.0122883	0	0.0122883
GSA-rs117825839	12	28978196	0	0	0	89516	0	0	0
GSA-rs117826334	12	74072390	3	3	0	89513	0.00335136	0.00335136	0
GSA-rs117827303	12	7275676	0	0	0	89516	0	0	0
GSA-rs117827313	12	107909544	0	0	0	89516	0	0	0
GSA-rs117827472	12	83568305	2	1	1	89514	0.00223424	0.00111712	0.00111712
GSA-rs117829422	12	92637854	0	0	0	89516	0	0	0
GSA-rs117829707	12	27152827	2	0	2	89514	0.00223424	0	0.00223424
GSA-rs117830280	12	50483982	0	0	0	89516	0	0	0
GSA-rs117830607	12	56313292	0	0	0	89516	0	0	0
GSA-rs117831282	12	23497814	0	0	0	89516	0	0	0
GSA-rs117831894	12	15643874	1	0	1	89515	0.00111712	0	0.00111712
GSA-rs117831901	12	41609179	3	0	3	89513	0.00335136	0	0.00335136
GSA-rs117832765	12	111196820	0	0	0	89516	0	0	0
GSA-rs117833206	12	81783380	1	0	1	89515	0.00111712	0	0.00111712
GSA-rs117833608	12	71136329	0	0	0	89516	0	0	0
GSA-rs117834443	12	113336042	0	0	0	89516	0	0	0
GSA-rs117834598	12	48525390	0	0	0	89516	0	0	0
GSA-rs117835711	12	97756617	2	1	1	89514	0.00223424	0.00111712	0.00111712
GSA-rs117836079	12	93298386	0	0	0	89516	0	0	0
GSA-rs117836680	12	125040226	0	0	0	89516	0	0	0
GSA-rs117838383	12	133112156	3	1	2	89513	0.00335136	0.00111712	0.00223424
GSA-rs117839717	12	116133039	0	0	0	89516	0	0	0
GSA-rs117839741	12	91783903	1	0	1	89515	0.00111712	0	0.00111712
GSA-rs117839924	12	101344076	6	3	3	89510	0.00670271	0.00335136	0.00335136
GSA-rs117840224	12	68443797	0	0	0	89516	0	0	0
GSA-rs117842479	12	58873543	2	1	1	89514	0.00223424	0.00111712	0.00111712
GSA-rs117842783	12	124050835	0	0	0	89516	0	0	0
GSA-rs117843488	12	25592601	0	0	0	89516	0	0	0
GSA-rs117844442	12	78565388	0	0	0	89516	0	0	0
GSA-rs117845542	12	50323295	0	0	0	89516	0	0	0
GSA-rs117845787	12	113032772	0	0	0	89516	0	0	0
GSA-rs117846701	12	121445728	1	1	0	89515	0.00111712	0.00111712	0
GSA-rs117846833	12	105877779	0	0	0	89516	0	0	0
GSA-rs117846871	12	116553831	5	0	5	89511	0.00558559	0	0.00558559
GSA-rs117847146	12	20494145	2	0	2	89514	0.00223424	0	0.00223424
GSA-rs117847885	12	95320933	2	0	2	89514	0.00223424	0	0.00223424
GSA-rs117848461	12	127745321	103	1	102	89413	0.115063	0.00111712	0.113946
GSA-rs117848761	12	48904679	0	0	0	89516	0	0	0
GSA-rs117850605	12	60491425	7	1	6	89509	0.00781983	0.00111712	0.00670271
GSA-rs117850848	12	28563817	1	1	0	89515	0.00111712	0.00111712	0
GSA-rs117850986	12	89535234	0	0	0	89516	0	0	0
GSA-rs117851256	12	55688894	1	0	1	89515	0.00111712	0	0.00111712
GSA-rs117852569	12	58971294	3	2	1	89513	0.00335136	0.00223424	0.00111712
GSA-rs117853181	12	12701978	0	0	0	89516	0	0	0
GSA-rs117853225	12	77087815	1	0	1	89515	0.00111712	0	0.00111712
GSA-rs117853606	12	837494	6	0	6	89510	0.00670271	0	0.00670271
GSA-rs117853634	12	46777851	0	0	0	89516	0	0	0
GSA-rs117854352	12	49478130	0	0	0	89516	0	0	0
GSA-rs117854497	12	14426383	0	0	0	89516	0	0	0
GSA-rs117855158	12	24112840	0	0	0	89516	0	0	0
GSA-rs117855232	12	44882337	0	0	0	89516	0	0	0
GSA-rs117855574	12	64941887	0	0	0	89516	0	0	0
GSA-rs117855734	12	81668354	1	0	1	89515	0.00111712	0	0.00111712
GSA-rs117855857	12	40928574	0	0	0	89516	0	0	0
GSA-rs117857054	12	116246488	0	0	0	89516	0	0	0
GSA-rs117857582	12	60207995	8	2	6	89508	0.00893695	0.00223424	0.00670271
GSA-rs117857777	12	131799832	1	0	1	89515	0.00111712	0	0.00111712
GSA-rs117858278	12	130737404	0	0	0	89516	0	0	0
GSA-rs117858605	12	81434565	1	0	1	89515	0.00111712	0	0.00111712
GSA-rs117860837	12	48309082	0	0	0	89516	0	0	0
GSA-rs117861492	12	63445745	0	0	0	89516	0	0	0
GSA-rs117863495	12	129432374	12	0	12	89504	0.0134054	0	0.0134054
GSA-rs117863863	12	50458450	0	0	0	89516	0	0	0
GSA-rs117864131	12	92854399	0	0	0	89516	0	0	0
GSA-rs117864303	12	48745118	0	0	0	89516	0	0	0
GSA-rs117864935	12	99963399	18	18	0	89498	0.0201081	0.0201081	0
GSA-rs117865456	12	5781148	0	0	0	89516	0	0	0
GSA-rs117865607	12	109057112	0	0	0	89516	0	0	0
GSA-rs117865962	12	101380993	6	3	3	89510	0.00670271	0.00335136	0.00335136
GSA-rs117866146	12	132652363	4	0	4	89512	0.00446847	0	0.00446847
GSA-rs117866878	12	117366469	0	0	0	89516	0	0	0
GSA-rs117867198	12	5371497	13	11	2	89503	0.0145225	0.0122883	0.00223424
GSA-rs117867847	12	107039124	0	0	0	89516	0	0	0
GSA-rs117867992	12	60055896	10	5	5	89506	0.0111712	0.00558559	0.00558559
GSA-rs117868435	12	15250843	1	0	1	89515	0.00111712	0	0.00111712
GSA-rs117868453	12	103793051	0	0	0	89516	0	0	0
GSA-rs117869445	12	13011576	3	0	3	89513	0.00335136	0	0.00335136
GSA-rs117869580	12	66081782	1	0	1	89515	0.00111712	0	0.00111712
GSA-rs117869870	12	75871602	0	0	0	89516	0	0	0
GSA-rs117870020	12	79411739	1	0	1	89515	0.00111712	0	0.00111712
GSA-rs117870920	12	110885246	4	0	4	89512	0.00446847	0	0.00446847
GSA-rs117871273	12	32663056	0	0	0	89516	0	0	0
GSA-rs117872099	12	29767015	0	0	0	89516	0	0	0
GSA-rs117872621	12	82727966	3	0	3	89513	0.00335136	0	0.00335136
GSA-rs117873075	12	14489576	1	0	1	89515	0.00111712	0	0.00111712
GSA-rs117873288	12	132028014	92	59	33	89424	0.102775	0.06591	0.0368649
GSA-rs117873558	12	107084826	0	0	0	89516	0	0	0
GSA-rs117873638	12	12922524	1	0	1	89515	0.00111712	0	0.00111712
GSA-rs117874615	12	17745917	1	1	0	89515	0.00111712	0.00111712	0
GSA-rs117876331	12	8619973	1	1	0	89515	0.00111712	0.00111712	0
GSA-rs117876697	12	79262887	0	0	0	89516	0	0	0
GSA-rs117877371	12	34387854	86	1	85	89430	0.0960722	0.00111712	0.0949551
GSA-rs117877685	12	33515961	2	1	1	89514	0.00223424	0.00111712	0.00111712
GSA-rs117877778	12	66535725	2	2	0	89514	0.00223424	0.00223424	0
GSA-rs117878450	12	105518614	1	0	1	89515	0.00111712	0	0.00111712
GSA-rs117879235	12	78435557	0	0	0	89516	0	0	0
GSA-rs117880406	12	43715125	0	0	0	89516	0	0	0
GSA-rs117881116	12	77100765	1	0	1	89515	0.00111712	0	0.00111712
GSA-rs117881174	12	106244607	0	0	0	89516	0	0	0
GSA-rs117881778	12	104254871	0	0	0	89516	0	0	0
GSA-rs117881876	12	100519953	2	0	2	89514	0.00223424	0	0.00223424
GSA-rs117882916	12	47221449	0	0	0	89516	0	0	0
GSA-rs117883879	12	30385927	2	1	1	89514	0.00223424	0.00111712	0.00111712
GSA-rs117885153	12	88943666	1	0	1	89515	0.00111712	0	0.00111712
GSA-rs117885924	12	132923538	1	0	1	89515	0.00111712	0	0.00111712
GSA-rs117886897	12	29565580	0	0	0	89516	0	0	0
GSA-rs117886916	12	112809308	0	0	0	89516	0	0	0
GSA-rs117887348	12	89755382	0	0	0	89516	0	0	0
GSA-rs117887535	12	5940515	0	0	0	89516	0	0	0
GSA-rs117887911	12	79251835	0	0	0	89516	0	0	0
GSA-rs117887999	12	32388575	2	2	0	89514	0.00223424	0.00223424	0
GSA-rs117888104	12	49627092	0	0	0	89516	0	0	0
GSA-rs117889071	12	42673870	1	0	1	89515	0.00111712	0	0.00111712
GSA-rs117889548	12	71711023	1	1	0	89515	0.00111712	0.00111712	0
GSA-rs117890667	12	92179460	1	1	0	89515	0.00111712	0.00111712	0
GSA-rs117891158	12	121729125	2	0	2	89514	0.00223424	0	0.00223424
GSA-rs117891849	12	77396648	0	0	0	89516	0	0	0
GSA-rs117893319	12	89132695	3	2	1	89513	0.00335136	0.00223424	0.00111712
GSA-rs117893886	12	29617643	0	0	0	89516	0	0	0
GSA-rs117894343	12	83873836	2	1	1	89514	0.00223424	0.00111712	0.00111712
GSA-rs117894566	12	110061779	0	0	0	89516	0	0	0
GSA-rs117895744	12	2879808	0	0	0	89516	0	0	0
GSA-rs117895932	12	111038579	0	0	0	89516	0	0	0
GSA-rs117895982	12	17018640	1	1	0	89515	0.00111712	0.00111712	0
GSA-rs117896330	12	127396969	4	2	2	89512	0.00446847	0.00223424	0.00223424
GSA-rs117896918	12	10880420	2	2	0	89514	0.00223424	0.00223424	0
GSA-rs117897796	12	63603178	0	0	0	89516	0	0	0
GSA-rs117898821	12	24714924	0	0	0	89516	0	0	0
GSA-rs117899192	12	90943822	6	0	6	89510	0.00670271	0	0.00670271
GSA-rs117900252	12	3586628	0	0	0	89516	0	0	0
GSA-rs117901822	12	83563421	2	1	1	89514	0.00223424	0.00111712	0.00111712
GSA-rs117902138	12	498114	3	0	3	89513	0.00335136	0	0.00335136
GSA-rs117902264	12	115231621	0	0	0	89516	0	0	0
GSA-rs117903007	12	79207925	0	0	0	89516	0	0	0
GSA-rs117903660	12	72746128	1	1	0	89515	0.00111712	0.00111712	0
GSA-rs117904090	12	113452759	0	0	0	89516	0	0	0
GSA-rs117904288	12	127133242	3	1	2	89513	0.00335136	0.00111712	0.00223424
GSA-rs117904830	12	45159510	0	0	0	89516	0	0	0
GSA-rs117905302	12	116775148	3	0	3	89513	0.00335136	0	0.00335136
GSA-rs117905946	12	124374304	0	0	0	89516	0	0	0
GSA-rs117906636	12	55831914	0	0	0	89516	0	0	0
GSA-rs117906861	12	62957292	0	0	0	89516	0	0	0
GSA-rs117907734	12	24244970	0	0	0	89516	0	0	0
GSA-rs117908930	12	102948385	0	0	0	89516	0	0	0
GSA-rs117912060	12	83174063	3	2	1	89513	0.00335136	0.00223424	0.00111712
GSA-rs117912612	12	105230726	1	1	0	89515	0.00111712	0.00111712	0
GSA-rs117913728	12	92274134	2	1	1	89514	0.00223424	0.00111712	0.00111712
GSA-rs117913919	12	81962090	1	0	1	89515	0.00111712	0	0.00111712
GSA-rs117914275	12	102384818	1	0	1	89515	0.00111712	0	0.00111712
GSA-rs117916179	12	15422326	1	0	1	89515	0.00111712	0	0.00111712
GSA-rs117916465	12	133149411	6	3	3	89510	0.00670271	0.00335136	0.00335136
GSA-rs117916865	12	49475495	0	0	0	89516	0	0	0
GSA-rs117918140	12	117265140	0	0	0	89516	0	0	0
GSA-rs117918507	12	93413262	0	0	0	89516	0	0	0
GSA-rs117919138	12	91348556	0	0	0	89516	0	0	0
GSA-rs117920717	12	45871184	0	0	0	89516	0	0	0
GSA-rs117921749	12	15104605	0	0	0	89516	0	0	0
GSA-rs117922411	12	109011645	0	0	0	89516	0	0	0
GSA-rs117923464	12	87716175	4	2	2	89512	0.00446847	0.00223424	0.00223424
GSA-rs117923746	12	130420856	161	0	161	89355	0.179856	0	0.179856
GSA-rs117924717	12	26342519	0	0	0	89516	0	0	0
GSA-rs117925062	12	49976306	0	0	0	89516	0	0	0
GSA-rs117926384	12	127977589	131	1	130	89385	0.146343	0.00111712	0.145225
GSA-rs117926546	12	6519455	1	0	1	89515	0.00111712	0	0.00111712
GSA-rs117926672	12	12909286	0	0	0	89516	0	0	0
GSA-rs117927481	12	49315200	0	0	0	89516	0	0	0
GSA-rs117928478	12	95477977	0	0	0	89516	0	0	0
GSA-rs117929870	12	108524849	0	0	0	89516	0	0	0
GSA-rs117930170	12	84927687	1	0	1	89515	0.00111712	0	0.00111712
GSA-rs117930225	12	63086425	0	0	0	89516	0	0	0
GSA-rs117931132	12	127783898	110	1	109	89406	0.122883	0.00111712	0.121766
GSA-rs117932037	12	94388052	1	1	0	89515	0.00111712	0.00111712	0
GSA-rs117933365	12	105400691	1	1	0	89515	0.00111712	0.00111712	0
GSA-rs117933905	12	82288167	4	0	4	89512	0.00446847	0	0.00446847
GSA-rs117934019	12	115558309	0	0	0	89516	0	0	0
GSA-rs117934372	12	52094046	0	0	0	89516	0	0	0
GSA-rs117937223	12	73841813	2	2	0	89514	0.00223424	0.00223424	0
GSA-rs117937269	12	55874755	0	0	0	89516	0	0	0
GSA-rs117937426	12	12532931	0	0	0	89516	0	0	0
GSA-rs117937897	12	40893665	0	0	0	89516	0	0	0
GSA-rs117938134	12	88515862	5	4	1	89511	0.00558559	0.00446847	0.00111712
GSA-rs117938850	12	75788439	0	0	0	89516	0	0	0
GSA-rs117939061	12	57210686	1	1	0	89515	0.00111712	0.00111712	0
GSA-rs117939445	12	65071528	0	0	0	89516	0	0	0
GSA-rs117939676	12	63722665	0	0	0	89516	0	0	0
GSA-rs117939746	12	131683521	6	0	6	89510	0.00670271	0	0.00670271
GSA-rs117940151	12	126811317	3	1	2	89513	0.00335136	0.00111712	0.00223424
GSA-rs117940297	12	22348724	0	0	0	89516	0	0	0
GSA-rs117941140	12	74245886	0	0	0	89516	0	0	0
GSA-rs117941177	12	129555039	0	0	0	89516	0	0	0
GSA-rs117941885	12	90723681	10	1	9	89506	0.0111712	0.00111712	0.0100541
GSA-rs117943396	12	120012675	0	0	0	89516	0	0	0
GSA-rs117943501	12	132351108	2	0	2	89514	0.00223424	0	0.00223424
GSA-rs117944138	12	33220350	1	0	1	89515	0.00111712	0	0.00111712
GSA-rs117944183	12	133038807	1	0	1	89515	0.00111712	0	0.00111712
GSA-rs117945320	12	46833975	0	0	0	89516	0	0	0
GSA-rs117946977	12	101014119	2	0	2	89514	0.00223424	0	0.00223424
GSA-rs117947100	12	53161161	0	0	0	89516	0	0	0
GSA-rs117947436	12	108176528	0	0	0	89516	0	0	0
GSA-rs117949105	12	125394408	0	0	0	89516	0	0	0
GSA-rs117949270	12	10928023	2	2	0	89514	0.00223424	0.00223424	0
GSA-rs117949560	12	99779435	2	2	0	89514	0.00223424	0.00223424	0
GSA-rs117949737	12	69299466	0	0	0	89516	0	0	0
GSA-rs117949738	12	89658491	0	0	0	89516	0	0	0
GSA-rs117950307	12	11627670	0	0	0	89516	0	0	0
GSA-rs117951130	12	82770157	3	0	3	89513	0.00335136	0	0.00335136
GSA-rs117951798	12	19115850	3	0	3	89513	0.00335136	0	0.00335136
GSA-rs117952147	12	28877010	0	0	0	89516	0	0	0
GSA-rs117952248	12	30423166	3	1	2	89513	0.00335136	0.00111712	0.00223424
GSA-rs117952436	12	125705219	0	0	0	89516	0	0	0
GSA-rs117953392	12	132912556	2	0	2	89514	0.00223424	0	0.00223424
GSA-rs117953938	12	129253499	121	0	121	89395	0.135171	0	0.135171
GSA-rs117954921	12	66474214	2	2	0	89514	0.00223424	0.00223424	0
GSA-rs117954984	12	62438297	1	0	1	89515	0.00111712	0	0.00111712
GSA-rs117955072	12	130896028	1	0	1	89515	0.00111712	0	0.00111712
GSA-rs117955473	12	101563282	7	4	3	89509	0.00781983	0.00446847	0.00335136
GSA-rs117957233	12	1102037	16	3	13	89500	0.0178739	0.00335136	0.0145225
GSA-rs117957370	12	12664650	0	0	0	89516	0	0	0
GSA-rs117959342	12	32704199	0	0	0	89516	0	0	0
GSA-rs117959688	12	108798338	0	0	0	89516	0	0	0
GSA-rs117960705	12	109645816	17	0	17	89499	0.018991	0	0.018991
GSA-rs117961053	12	117451245	0	0	0	89516	0	0	0
GSA-rs117961172	12	55062468	0	0	0	89516	0	0	0
GSA-rs117961613	12	14295096	1	0	1	89515	0.00111712	0	0.00111712
GSA-rs117962032	12	95615690	0	0	0	89516	0	0	0
GSA-rs117962555	12	114347461	23	0	23	89493	0.0256937	0	0.0256937
GSA-rs117962664	12	72171700	1	0	1	89515	0.00111712	0	0.00111712
GSA-rs117963115	12	26631217	1	0	1	89515	0.00111712	0	0.00111712
GSA-rs117963881	12	68713245	0	0	0	89516	0	0	0
GSA-rs117964798	12	79250053	0	0	0	89516	0	0	0
GSA-rs117965609	12	102008082	0	0	0	89516	0	0	0
GSA-rs117965788	12	124844238	1	0	1	89515	0.00111712	0	0.00111712
GSA-rs117966705	12	103018928	0	0	0	89516	0	0	0
GSA-rs117968180	12	103804210	0	0	0	89516	0	0	0
GSA-rs117968441	12	2642553	0	0	0	89516	0	0	0
GSA-rs117968623	12	43581697	0	0	0	89516	0	0	0
GSA-rs117969178	12	66141225	0	0	0	89516	0	0	0
GSA-rs117969785	12	105694144	0	0	0	89516	0	0	0
GSA-rs117970750	12	104917777	2	0	2	89514	0.00223424	0	0.00223424
GSA-rs117971980	12	127978004	131	1	130	89385	0.146343	0.00111712	0.145225
GSA-rs117972359	12	58977082	3	2	1	89513	0.00335136	0.00223424	0.00111712
GSA-rs117972430	12	30024835	1	0	1	89515	0.00111712	0	0.00111712
GSA-rs117973083	12	121906358	3	0	3	89513	0.00335136	0	0.00335136
GSA-rs117973287	12	13981541	0	0	0	89516	0	0	0
GSA-rs117973380	12	71830441	1	0	1	89515	0.00111712	0	0.00111712
GSA-rs117974094	12	29694216	0	0	0	89516	0	0	0
GSA-rs117974435	12	42386922	0	0	0	89516	0	0	0
GSA-rs117975679	12	95270259	0	0	0	89516	0	0	0
GSA-rs117978598	12	58109379	1	0	1	89515	0.00111712	0	0.00111712
GSA-rs117978631	12	79807070	0	0	0	89516	0	0	0
GSA-rs117978970	12	91230203	0	0	0	89516	0	0	0
GSA-rs117979101	12	486761	3	0	3	89513	0.00335136	0	0.00335136
GSA-rs117979946	12	65554176	0	0	0	89516	0	0	0
GSA-rs117980469	12	84189554	5	4	1	89511	0.00558559	0.00446847	0.00111712
GSA-rs117982226	12	15498725	1	0	1	89515	0.00111712	0	0.00111712
GSA-rs117983431	12	128304437	3	1	2	89513	0.00335136	0.00111712	0.00223424
GSA-rs117985226	12	103140176	0	0	0	89516	0	0	0
GSA-rs117987365	12	46838280	0	0	0	89516	0	0	0
GSA-rs117988093	12	112145811	0	0	0	89516	0	0	0
GSA-rs117988169	12	111110027	0	0	0	89516	0	0	0
GSA-rs117988548	12	64200583	2	1	1	89514	0.00223424	0.00111712	0.00111712
GSA-rs117988770	12	71208756	0	0	0	89516	0	0	0
GSA-rs117989152	12	77755256	2	1	1	89514	0.00223424	0.00111712	0.00111712
GSA-rs117989925	12	85561611	1	0	1	89515	0.00111712	0	0.00111712
GSA-rs117992799	12	20347127	1	0	1	89515	0.00111712	0	0.00111712
GSA-rs117993497	12	10817020	0	0	0	89516	0	0	0
GSA-rs117993532	12	52153079	0	0	0	89516	0	0	0
GSA-rs117993538	12	75384307	2	0	2	89514	0.00223424	0	0.00223424
GSA-rs117993773	12	2638295	0	0	0	89516	0	0	0
GSA-rs117993964	12	129424758	12	0	12	89504	0.0134054	0	0.0134054
GSA-rs117995025	12	86756426	2	2	0	89514	0.00223424	0.00223424	0
GSA-rs117995721	12	29584926	0	0	0	89516	0	0	0
GSA-rs117996194	12	42183329	0	0	0	89516	0	0	0
GSA-rs117996822	12	133329259	0	0	0	89516	0	0	0
GSA-rs117997265	12	133272095	0	0	0	89516	0	0	0
GSA-rs117998444	12	93292883	0	0	0	89516	0	0	0
GSA-rs117999098	12	127294543	4	2	2	89512	0.00446847	0.00223424	0.00223424
GSA-rs118000013	12	80247638	0	0	0	89516	0	0	0
GSA-rs118000424	12	132189391	1	0	1	89515	0.00111712	0	0.00111712
GSA-rs118000679	12	9327441	0	0	0	89516	0	0	0
GSA-rs118001389	12	82379703	4	0	4	89512	0.00446847	0	0.00446847
GSA-rs118002478	12	39836047	1	0	1	89515	0.00111712	0	0.00111712
GSA-rs118003041	12	27601471	15	8	7	89501	0.0167568	0.00893695	0.00781983
GSA-rs118003115	12	97038879	1	1	0	89515	0.00111712	0.00111712	0
GSA-rs118003708	12	83717322	2	1	1	89514	0.00223424	0.00111712	0.00111712
GSA-rs118003810	12	19750658	3	0	3	89513	0.00335136	0	0.00335136
GSA-rs118004938	12	71074583	0	0	0	89516	0	0	0
GSA-rs118006134	12	19408144	6	0	6	89510	0.00670271	0	0.00670271
GSA-rs118006845	12	67205870	8	8	0	89508	0.00893695	0.00893695	0
GSA-rs118008215	12	5619950	4	0	4	89512	0.00446847	0	0.00446847
GSA-rs118008684	12	106632873	0	0	0	89516	0	0	0
GSA-rs118009798	12	52123802	0	0	0	89516	0	0	0
GSA-rs118013038	12	46799210	0	0	0	89516	0	0	0
GSA-rs118013552	12	71650437	1	1	0	89515	0.00111712	0.00111712	0
GSA-rs118014144	12	61926658	1	1	0	89515	0.00111712	0.00111712	0
GSA-rs118014263	12	105128290	0	0	0	89516	0	0	0
GSA-rs118014402	12	119090713	2	0	2	89514	0.00223424	0	0.00223424
GSA-rs118016095	12	91288248	0	0	0	89516	0	0	0
GSA-rs118016388	12	28662288	0	0	0	89516	0	0	0
GSA-rs118018103	12	62095234	1	0	1	89515	0.00111712	0	0.00111712
GSA-rs118018677	12	112189001	57	1	56	89459	0.0636758	0.00111712	0.0625586
GSA-rs118019714	12	6955188	0	0	0	89516	0	0	0
GSA-rs118019739	12	10905137	2	2	0	89514	0.00223424	0.00223424	0
GSA-rs118020764	12	128083119	3	2	1	89513	0.00335136	0.00223424	0.00111712
GSA-rs118020802	12	45669551	0	0	0	89516	0	0	0
GSA-rs118022113	12	82172880	4	0	4	89512	0.00446847	0	0.00446847
GSA-rs118022163	12	31521702	0	0	0	89516	0	0	0
GSA-rs118022343	12	73523501	6	5	1	89510	0.00670271	0.00558559	0.00111712
GSA-rs118022344	12	93141706	0	0	0	89516	0	0	0
GSA-rs118025423	12	89567672	0	0	0	89516	0	0	0
GSA-rs118025474	12	131115125	4	1	3	89512	0.00446847	0.00111712	0.00335136
GSA-rs118025725	12	117365110	0	0	0	89516	0	0	0
GSA-rs118025830	12	124439296	0	0	0	89516	0	0	0
GSA-rs118027363	12	28716105	24	0	24	89492	0.0268108	0	0.0268108
GSA-rs118027501	12	40893461	0	0	0	89516	0	0	0
GSA-rs118027917	12	88120498	0	0	0	89516	0	0	0
GSA-rs118028229	12	54362740	0	0	0	89516	0	0	0
GSA-rs118028379	12	67563288	2	1	1	89514	0.00223424	0.00111712	0.00111712
GSA-rs118028525	12	110809435	0	0	0	89516	0	0	0
GSA-rs118029983	12	61041718	3	2	1	89513	0.00335136	0.00223424	0.00111712
GSA-rs118030041	12	28223476	1	1	0	89515	0.00111712	0.00111712	0
GSA-rs118031023	12	69931627	1	0	1	89515	0.00111712	0	0.00111712
GSA-rs118031899	12	123513748	0	0	0	89516	0	0	0
GSA-rs118032214	12	75728780	0	0	0	89516	0	0	0
GSA-rs118033110	12	124628408	1	0	1	89515	0.00111712	0	0.00111712
GSA-rs118033372	12	38214907	111	6	105	89405	0.124	0.00670271	0.117297
GSA-rs118033536	12	108735429	1	0	1	89515	0.00111712	0	0.00111712
GSA-rs118034536	12	102133335	0	0	0	89516	0	0	0
GSA-rs118034578	12	21163457	61	57	4	89455	0.0681442	0.0636758	0.00446847
GSA-rs118034778	12	47710875	1	1	0	89515	0.00111712	0.00111712	0
GSA-rs118036211	12	64914794	0	0	0	89516	0	0	0
GSA-rs118036825	12	59854058	4	4	0	89512	0.00446847	0.00446847	0
GSA-rs118037191	12	68733996	0	0	0	89516	0	0	0
GSA-rs118037557	12	12237395	0	0	0	89516	0	0	0
GSA-rs118038259	12	43924131	1	1	0	89515	0.00111712	0.00111712	0
GSA-rs118038288	12	129419258	12	0	12	89504	0.0134054	0	0.0134054
GSA-rs118039032	12	96167852	8	0	8	89508	0.00893695	0	0.00893695
GSA-rs118039369	12	93146543	0	0	0	89516	0	0	0
GSA-rs118039732	12	132966897	1	0	1	89515	0.00111712	0	0.00111712
GSA-rs118039934	12	129450655	11	0	11	89505	0.0122883	0	0.0122883
GSA-rs118040051	12	128903505	4	0	4	89512	0.00446847	0	0.00446847
GSA-rs118041280	12	110177198	0	0	0	89516	0	0	0
GSA-rs118041391	12	5265722	14	11	3	89502	0.0156397	0.0122883	0.00335136
GSA-rs118042149	12	4325880	0	0	0	89516	0	0	0
GSA-rs118042459	12	39325748	3	0	3	89513	0.00335136	0	0.00335136
GSA-rs118042460	12	69810503	0	0	0	89516	0	0	0
GSA-rs118042924	12	99965609	19	19	0	89497	0.0212253	0.0212253	0
GSA-rs118043179	12	110325994	0	0	0	89516	0	0	0
GSA-rs118043772	12	111339477	0	0	0	89516	0	0	0
GSA-rs118044569	12	103399967	0	0	0	89516	0	0	0
GSA-rs118044811	12	43509336	0	0	0	89516	0	0	0
GSA-rs118045126	12	86464517	3	2	1	89513	0.00335136	0.00223424	0.00111712
GSA-rs118046594	12	11892478	0	0	0	89516	0	0	0
GSA-rs118046678	12	15219719	1	0	1	89515	0.00111712	0	0.00111712
GSA-rs118047082	12	31946325	5	4	1	89511	0.00558559	0.00446847	0.00111712
GSA-rs118047135	12	20946746	8	5	3	89508	0.00893695	0.00558559	0.00335136
GSA-rs118048292	12	43660910	0	0	0	89516	0	0	0
GSA-rs118049057	12	24452078	0	0	0	89516	0	0	0
GSA-rs118049161	12	17645847	1	1	0	89515	0.00111712	0.00111712	0
GSA-rs118049386	12	108078950	0	0	0	89516	0	0	0
GSA-rs118049652	12	48876826	0	0	0	89516	0	0	0
GSA-rs118049936	12	124283801	0	0	0	89516	0	0	0
GSA-rs118050391	12	99390974	0	0	0	89516	0	0	0
GSA-rs118050982	12	52146900	0	0	0	89516	0	0	0
GSA-rs118052319	12	26428044	0	0	0	89516	0	0	0
GSA-rs118052491	12	80120366	0	0	0	89516	0	0	0
GSA-rs118054362	12	16042988	1	1	0	89515	0.00111712	0.00111712	0
GSA-rs118054378	12	10980480	2	2	0	89514	0.00223424	0.00223424	0
GSA-rs118054732	12	111042336	0	0	0	89516	0	0	0
GSA-rs118054852	12	103975620	0	0	0	89516	0	0	0
GSA-rs118056372	12	69791241	0	0	0	89516	0	0	0
GSA-rs118056934	12	106223862	0	0	0	89516	0	0	0
GSA-rs118057062	12	122301773	0	0	0	89516	0	0	0
GSA-rs118057229	12	101595830	7	4	3	89509	0.00781983	0.00446847	0.00335136
GSA-rs118057314	12	77068772	1	0	1	89515	0.00111712	0	0.00111712
GSA-rs118058063	12	33218950	1	0	1	89515	0.00111712	0	0.00111712
GSA-rs118058244	12	24899474	2	0	2	89514	0.00223424	0	0.00223424
GSA-rs118058504	12	50261057	0	0	0	89516	0	0	0
GSA-rs118060515	12	102446693	1	0	1	89515	0.00111712	0	0.00111712
GSA-rs118060527	12	40116248	5	2	3	89511	0.00558559	0.00223424	0.00335136
GSA-rs118060599	12	52869402	0	0	0	89516	0	0	0
GSA-rs118061235	12	98445040	0	0	0	89516	0	0	0
GSA-rs118061440	12	24644512	0	0	0	89516	0	0	0
GSA-rs118061913	12	64178621	2	1	1	89514	0.00223424	0.00111712	0.00111712
GSA-rs118062442	12	18955155	1	0	1	89515	0.00111712	0	0.00111712
GSA-rs118062793	12	46856068	0	0	0	89516	0	0	0
GSA-rs118062948	12	126230038	1	0	1	89515	0.00111712	0	0.00111712
GSA-rs118063165	12	84748662	2	1	1	89514	0.00223424	0.00111712	0.00111712
GSA-rs118063258	12	38947631	3	0	3	89513	0.00335136	0	0.00335136
GSA-rs118063484	12	89817213	0	0	0	89516	0	0	0
GSA-rs118063643	12	80511269	2	0	2	89514	0.00223424	0	0.00223424
GSA-rs118063812	12	50880516	0	0	0	89516	0	0	0
GSA-rs118064049	12	116825153	2	0	2	89514	0.00223424	0	0.00223424
GSA-rs118064199	12	125097434	0	0	0	89516	0	0	0
GSA-rs118064568	12	120411054	0	0	0	89516	0	0	0
GSA-rs118067775	12	49072794	0	0	0	89516	0	0	0
GSA-rs118067840	12	6477036	1	0	1	89515	0.00111712	0	0.00111712
GSA-rs118068222	12	10133554	1	0	1	89515	0.00111712	0	0.00111712
GSA-rs118069294	12	18809975	1	0	1	89515	0.00111712	0	0.00111712
GSA-rs118069617	12	5091156	0	0	0	89516	0	0	0
GSA-rs118069859	12	68539733	0	0	0	89516	0	0	0
GSA-rs118070468	12	1945468	0	0	0	89516	0	0	0
GSA-rs118070904	12	14271203	0	0	0	89516	0	0	0
GSA-rs118071097	12	49535263	0	0	0	89516	0	0	0
GSA-rs118072179	12	14700841	1	0	1	89515	0.00111712	0	0.00111712
GSA-rs118072428	12	94634943	0	0	0	89516	0	0	0
GSA-rs118073274	12	105449343	0	0	0	89516	0	0	0
GSA-rs118074302	12	44621535	2	2	0	89514	0.00223424	0.00223424	0
GSA-rs118074862	12	62478258	0	0	0	89516	0	0	0
GSA-rs118075389	12	104385504	0	0	0	89516	0	0	0
GSA-rs118075671	12	121024386	0	0	0	89516	0	0	0
GSA-rs118076016	12	104448436	0	0	0	89516	0	0	0
GSA-rs118076169	12	40653993	3	2	1	89513	0.00335136	0.00223424	0.00111712
GSA-rs118076193	12	54898658	0	0	0	89516	0	0	0
GSA-rs118076808	12	129903704	141	0	141	89375	0.157514	0	0.157514
GSA-rs118078406	12	115706587	0	0	0	89516	0	0	0
GSA-rs118078826	12	73233247	15	15	0	89501	0.0167568	0.0167568	0
GSA-rs118079706	12	87374305	3	2	1	89513	0.00335136	0.00223424	0.00111712
GSA-rs118079719	12	105103812	0	0	0	89516	0	0	0
GSA-rs118080839	12	53301100	0	0	0	89516	0	0	0
GSA-rs118081544	12	8657925	2	1	1	89514	0.00223424	0.00111712	0.00111712
GSA-rs118081621	12	22247482	0	0	0	89516	0	0	0
GSA-rs118082508	12	57318819	2	1	1	89514	0.00223424	0.00111712	0.00111712
GSA-rs118084065	12	8608730	1	1	0	89515	0.00111712	0.00111712	0
GSA-rs118084076	12	92598677	0	0	0	89516	0	0	0
GSA-rs118084191	12	72845934	1	1	0	89515	0.00111712	0.00111712	0
GSA-rs118085355	12	63942707	49	1	48	89467	0.0547388	0.00111712	0.0536217
GSA-rs118085647	12	96389990	5	0	5	89511	0.00558559	0	0.00558559
GSA-rs118085779	12	9141665	0	0	0	89516	0	0	0
GSA-rs118086364	12	12076022	0	0	0	89516	0	0	0
GSA-rs118087100	12	120645421	0	0	0	89516	0	0	0
GSA-rs118087293	12	12120029	0	0	0	89516	0	0	0
GSA-rs118087391	12	84581746	3	1	2	89513	0.00335136	0.00111712	0.00223424
GSA-rs118087431	12	21731675	0	0	0	89516	0	0	0
GSA-rs118087439	12	132916948	2	0	2	89514	0.00223424	0	0.00223424
GSA-rs118087547	12	130784571	0	0	0	89516	0	0	0
GSA-rs118088491	12	127563048	4	2	2	89512	0.00446847	0.00223424	0.00223424
GSA-rs118088698	12	81097144	2	0	2	89514	0.00223424	0	0.00223424
GSA-rs118089654	12	125962896	1	0	1	89515	0.00111712	0	0.00111712
GSA-rs118090090	12	132325861	1	0	1	89515	0.00111712	0	0.00111712
GSA-rs118090499	12	55782801	1	0	1	89515	0.00111712	0	0.00111712
GSA-rs118090507	12	45715834	0	0	0	89516	0	0	0
GSA-rs118090583	12	103611777	0	0	0	89516	0	0	0
GSA-rs118091157	12	124976915	0	0	0	89516	0	0	0
GSA-rs118092090	12	128731598	7	0	7	89509	0.00781983	0	0.00781983
GSA-rs118092148	12	118350626	0	0	0	89516	0	0	0
GSA-rs118092660	12	10049380	1	0	1	89515	0.00111712	0	0.00111712
GSA-rs118093082	12	14487349	1	0	1	89515	0.00111712	0	0.00111712
GSA-rs118093904	12	95213737	8	8	0	89508	0.00893695	0.00893695	0
GSA-rs118094753	12	131663500	6	0	6	89510	0.00670271	0	0.00670271
GSA-rs118096085	12	64388009	2	1	1	89514	0.00223424	0.00111712	0.00111712
GSA-rs118096349	12	111082836	3	3	0	89513	0.00335136	0.00335136	0
GSA-rs118096597	12	66702806	3	2	1	89513	0.00335136	0.00223424	0.00111712
GSA-rs118097055	12	32851192	0	0	0	89516	0	0	0
GSA-rs118097151	12	131478398	3	0	3	89513	0.00335136	0	0.00335136
GSA-rs118098435	12	41910376	1	1	0	89515	0.00111712	0.00111712	0
GSA-rs118099430	12	67330284	7	7	0	89509	0.00781983	0.00781983	0
GSA-rs118100581	12	33967487	39	1	38	89477	0.0435676	0.00111712	0.0424505
GSA-rs118102593	12	104400580	0	0	0	89516	0	0	0
GSA-rs118102940	12	102176178	1	0	1	89515	0.00111712	0	0.00111712
GSA-rs118103103	12	69586030	3	0	3	89513	0.00335136	0	0.00335136
GSA-rs118103768	12	133384516	1	0	1	89515	0.00111712	0	0.00111712
GSA-rs118105100	12	127880444	103	1	102	89413	0.115063	0.00111712	0.113946
GSA-rs118105333	12	117131867	0	0	0	89516	0	0	0
GSA-rs118105920	12	59243316	1	1	0	89515	0.00111712	0.00111712	0
GSA-rs118106082	12	131474126	1	0	1	89515	0.00111712	0	0.00111712
GSA-rs118106736	12	22013350	0	0	0	89516	0	0	0
GSA-rs118106738	12	87292318	4	3	1	89512	0.00446847	0.00335136	0.00111712
GSA-rs118107709	12	28170942	1	1	0	89515	0.00111712	0.00111712	0
GSA-rs118108642	12	3101848	0	0	0	89516	0	0	0
GSA-rs118109221	12	41149884	2	2	0	89514	0.00223424	0.00223424	0
GSA-rs118109703	12	102644317	2	1	1	89514	0.00223424	0.00111712	0.00111712
GSA-rs118110337	12	69889327	1	0	1	89515	0.00111712	0	0.00111712
GSA-rs118110531	12	104181612	0	0	0	89516	0	0	0
GSA-rs118110714	12	16060925	1	1	0	89515	0.00111712	0.00111712	0
GSA-rs118110787	12	100897676	2	0	2	89514	0.00223424	0	0.00223424
GSA-rs118111143	12	27212456	2	0	2	89514	0.00223424	0	0.00223424
GSA-rs118112040	12	120245120	0	0	0	89516	0	0	0
GSA-rs118112119	12	83402014	5	1	4	89511	0.00558559	0.00111712	0.00446847
GSA-rs118112905	12	55867695	0	0	0	89516	0	0	0
GSA-rs118113008	12	19708040	2	0	2	89514	0.00223424	0	0.00223424
GSA-rs118113038	12	21080676	58	56	2	89458	0.0647929	0.0625586	0.00223424
GSA-rs118113109	12	52961980	0	0	0	89516	0	0	0
GSA-rs118113273	12	128300100	3	1	2	89513	0.00335136	0.00111712	0.00223424
GSA-rs118113504	12	75570142	1	1	0	89515	0.00111712	0.00111712	0
GSA-rs118113702	12	65431762	0	0	0	89516	0	0	0
GSA-rs118113780	12	112513361	0	0	0	89516	0	0	0
GSA-rs118113807	12	48432554	0	0	0	89516	0	0	0
GSA-rs118114059	12	15668642	19	0	19	89497	0.0212253	0	0.0212253
GSA-rs118114122	12	2231375	1	0	1	89515	0.00111712	0	0.00111712
GSA-rs118114452	12	79015899	0	0	0	89516	0	0	0
GSA-rs118114544	12	30576888	11	0	11	89505	0.0122883	0	0.0122883
GSA-rs118114840	12	46322436	1	0	1	89515	0.00111712	0	0.00111712
GSA-rs118115181	12	10190464	2	0	2	89514	0.00223424	0	0.00223424
GSA-rs118115625	12	81724190	1	0	1	89515	0.00111712	0	0.00111712
GSA-rs118115924	12	49379537	0	0	0	89516	0	0	0
GSA-rs118116441	12	132809023	3	0	3	89513	0.00335136	0	0.00335136
GSA-rs118117396	12	97951036	1	0	1	89515	0.00111712	0	0.00111712
GSA-rs118117743	12	66059305	1	0	1	89515	0.00111712	0	0.00111712
GSA-rs118117982	12	1734452	0	0	0	89516	0	0	0
GSA-rs118118872	12	16737369	0	0	0	89516	0	0	0
GSA-rs118119949	12	41936329	1	1	0	89515	0.00111712	0.00111712	0
GSA-rs118119968	12	15523603	1	0	1	89515	0.00111712	0	0.00111712
GSA-rs118120474	12	20232456	2	0	2	89514	0.00223424	0	0.00223424
GSA-rs118121120	12	45407225	0	0	0	89516	0	0	0
GSA-rs118121531	12	18802189	1	0	1	89515	0.00111712	0	0.00111712
GSA-rs118122236	12	55347993	2	1	1	89514	0.00223424	0.00111712	0.00111712
GSA-rs118122670	12	106376201	0	0	0	89516	0	0	0
GSA-rs118123249	12	89599951	0	0	0	89516	0	0	0
GSA-rs118123250	12	114733461	9	0	9	89507	0.0100541	0	0.0100541
GSA-rs118124240	12	23732295	0	0	0	89516	0	0	0
GSA-rs118124450	12	22784433	1	1	0	89515	0.00111712	0.00111712	0
GSA-rs118124722	12	128416616	2	0	2	89514	0.00223424	0	0.00223424
GSA-rs118125011	12	43053376	1	0	1	89515	0.00111712	0	0.00111712
GSA-rs118127055	12	133405528	1	0	1	89515	0.00111712	0	0.00111712
GSA-rs118127509	12	131383386	1	0	1	89515	0.00111712	0	0.00111712
GSA-rs118129082	12	52741135	0	0	0	89516	0	0	0
GSA-rs118130081	12	86026396	28	25	3	89488	0.0312793	0.027928	0.00335136
GSA-rs118130219	12	83588194	2	1	1	89514	0.00223424	0.00111712	0.00111712
GSA-rs118131153	12	27048507	0	0	0	89516	0	0	0
GSA-rs118131956	12	131130448	4	1	3	89512	0.00446847	0.00111712	0.00335136
GSA-rs118132140	12	5316404	14	11	3	89502	0.0156397	0.0122883	0.00335136
GSA-rs118132449	12	31152972	1	0	1	89515	0.00111712	0	0.00111712
GSA-rs118132513	12	42563587	0	0	0	89516	0	0	0
GSA-rs118133155	12	130721455	0	0	0	89516	0	0	0
GSA-rs118133157	12	30777454	1	0	1	89515	0.00111712	0	0.00111712
GSA-rs118134021	12	9743238	3	2	1	89513	0.00335136	0.00223424	0.00111712
GSA-rs118134441	12	92071674	2	2	0	89514	0.00223424	0.00223424	0
GSA-rs118134781	12	108305536	1	1	0	89515	0.00111712	0.00111712	0
GSA-rs118135212	12	77597020	0	0	0	89516	0	0	0
GSA-rs118136281	12	113905453	0	0	0	89516	0	0	0
GSA-rs118136702	12	100041213	4	4	0	89512	0.00446847	0.00446847	0
GSA-rs118138059	12	57234269	3	2	1	89513	0.00335136	0.00223424	0.00111712
GSA-rs118138523	12	118708454	0	0	0	89516	0	0	0
GSA-rs118138993	12	70101900	0	0	0	89516	0	0	0
GSA-rs118139024	12	50342146	0	0	0	89516	0	0	0
GSA-rs118139499	12	489113	3	0	3	89513	0.00335136	0	0.00335136
GSA-rs118140577	12	130562033	0	0	0	89516	0	0	0
GSA-rs118141978	12	70228530	0	0	0	89516	0	0	0
GSA-rs118142444	12	75897234	0	0	0	89516	0	0	0
GSA-rs118142484	12	13155594	2	0	2	89514	0.00223424	0	0.00223424
GSA-rs118142753	12	64253312	2	1	1	89514	0.00223424	0.00111712	0.00111712
GSA-rs118143787	12	104819579	4	0	4	89512	0.00446847	0	0.00446847
GSA-rs118144266	12	131327175	0	0	0	89516	0	0	0
GSA-rs118144643	12	64138535	20	5	15	89496	0.0223424	0.00558559	0.0167568
GSA-rs118145035	12	125694423	0	0	0	89516	0	0	0
GSA-rs118145853	12	124358590	0	0	0	89516	0	0	0
GSA-rs118146275	12	51839851	0	0	0	89516	0	0	0
GSA-rs118146357	12	3112526	0	0	0	89516	0	0	0
GSA-rs118146780	12	16799226	0	0	0	89516	0	0	0
GSA-rs118147033	12	34483748	100	2	98	89416	0.111712	0.00223424	0.109478
GSA-rs118147910	12	11980179	0	0	0	89516	0	0	0
GSA-rs118148205	12	128172771	2	1	1	89514	0.00223424	0.00111712	0.00111712
GSA-rs118149071	12	74662427	1	0	1	89515	0.00111712	0	0.00111712
GSA-rs118149168	12	59124911	1	1	0	89515	0.00111712	0.00111712	0
GSA-rs118149403	12	123554695	0	0	0	89516	0	0	0
GSA-rs118149516	12	33051032	0	0	0	89516	0	0	0
GSA-rs118150327	12	89811465	0	0	0	89516	0	0	0
GSA-rs118150447	12	91248479	0	0	0	89516	0	0	0
GSA-rs118150892	12	105444410	1	1	0	89515	0.00111712	0.00111712	0
GSA-rs118151624	12	67891005	0	0	0	89516	0	0	0
GSA-rs118151763	12	69554549	1	0	1	89515	0.00111712	0	0.00111712
GSA-rs118152239	12	9875323	1	0	1	89515	0.00111712	0	0.00111712
GSA-rs118153623	12	93843497	0	0	0	89516	0	0	0
GSA-rs118154624	12	116571650	5	0	5	89511	0.00558559	0	0.00558559
GSA-rs118155086	12	71992410	1	0	1	89515	0.00111712	0	0.00111712
GSA-rs118156566	12	97063363	2	1	1	89514	0.00223424	0.00111712	0.00111712
GSA-rs118156615	12	111124809	0	0	0	89516	0	0	0
GSA-rs118157115	12	26077124	0	0	0	89516	0	0	0
GSA-rs118157625	12	76585816	0	0	0	89516	0	0	0
GSA-rs118157850	12	21142621	59	55	4	89457	0.06591	0.0614415	0.00446847
GSA-rs118158090	12	54356083	0	0	0	89516	0	0	0
GSA-rs118158105	12	133442823	0	0	0	89516	0	0	0
GSA-rs118159354	12	73416766	0	0	0	89516	0	0	0
GSA-rs118159516	12	119951946	1	0	1	89515	0.00111712	0	0.00111712
GSA-rs118159529	12	133090295	3	1	2	89513	0.00335136	0.00111712	0.00223424
GSA-rs118159983	12	116939247	2	0	2	89514	0.00223424	0	0.00223424
GSA-rs118162036	12	113012958	0	0	0	89516	0	0	0
GSA-rs118162443	12	105322846	1	1	0	89515	0.00111712	0.00111712	0
GSA-rs118162514	12	29004358	0	0	0	89516	0	0	0
GSA-rs118163098	12	91603855	7	0	7	89509	0.00781983	0	0.00781983
GSA-rs118163401	12	122770375	1	1	0	89515	0.00111712	0.00111712	0
GSA-rs118163553	12	102624224	2	1	1	89514	0.00223424	0.00111712	0.00111712
GSA-rs118164708	12	9965258	1	0	1	89515	0.00111712	0	0.00111712
GSA-rs118166501	12	14034250	0	0	0	89516	0	0	0
GSA-rs118166632	12	23188265	0	0	0	89516	0	0	0
GSA-rs118166943	12	12619184	0	0	0	89516	0	0	0
GSA-rs118167761	12	85113601	1	0	1	89515	0.00111712	0	0.00111712
GSA-rs118168064	12	7082700	0	0	0	89516	0	0	0
GSA-rs118168721	12	9833284	1	0	1	89515	0.00111712	0	0.00111712
GSA-rs118169007	12	3205851	0	0	0	89516	0	0	0
GSA-rs118169009	12	111615151	0	0	0	89516	0	0	0
GSA-rs118169044	12	103848302	0	0	0	89516	0	0	0
GSA-rs118170434	12	20395121	2	1	1	89514	0.00223424	0.00111712	0.00111712
GSA-rs118170661	12	124056029	0	0	0	89516	0	0	0
GSA-rs118171062	12	1726972	0	0	0	89516	0	0	0
GSA-rs118171667	12	106809869	0	0	0	89516	0	0	0
GSA-rs118171960	12	115632404	0	0	0	89516	0	0	0
GSA-rs118172547	12	130412739	164	0	164	89352	0.183207	0	0.183207
GSA-rs118172668	12	128467201	2	0	2	89514	0.00223424	0	0.00223424
GSA-rs118172870	12	89340821	0	0	0	89516	0	0	0
GSA-rs118172891	12	96006122	0	0	0	89516	0	0	0
GSA-rs118173034	12	21971613	0	0	0	89516	0	0	0
GSA-rs118173473	12	88107775	0	0	0	89516	0	0	0
GSA-rs118173562	12	71677968	1	1	0	89515	0.00111712	0.00111712	0
GSA-rs118173575	12	12857568	0	0	0	89516	0	0	0
GSA-rs118174076	12	2370698	0	0	0	89516	0	0	0
GSA-rs118174407	12	91343159	0	0	0	89516	0	0	0
GSA-rs118174427	12	70442798	1	0	1	89515	0.00111712	0	0.00111712
GSA-rs118176210	12	106659181	1	0	1	89515	0.00111712	0	0.00111712
GSA-rs118176243	12	60814778	6	2	4	89510	0.00670271	0.00223424	0.00446847
GSA-rs118176589	12	124802583	1	0	1	89515	0.00111712	0	0.00111712
GSA-rs118177554	12	130089640	158	0	158	89358	0.176505	0	0.176505
GSA-rs118177787	12	69246233	0	0	0	89516	0	0	0
GSA-rs118177820	12	72732844	1	1	0	89515	0.00111712	0.00111712	0
GSA-rs118178222	12	67207137	8	8	0	89508	0.00893695	0.00893695	0
GSA-rs118178931	12	111768698	1	0	1	89515	0.00111712	0	0.00111712
GSA-rs118179197	12	11922476	0	0	0	89516	0	0	0
GSA-rs118179437	12	42212866	0	0	0	89516	0	0	0
GSA-rs118180336	12	64649936	2	1	1	89514	0.00223424	0.00111712	0.00111712
GSA-rs118181157	12	107099898	0	0	0	89516	0	0	0
GSA-rs118181745	12	64187737	2	1	1	89514	0.00223424	0.00111712	0.00111712
GSA-rs118181759	12	101787794	2	0	2	89514	0.00223424	0	0.00223424
GSA-rs118182039	12	46009466	0	0	0	89516	0	0	0
GSA-rs118182594	12	59242793	1	1	0	89515	0.00111712	0.00111712	0
GSA-rs118183585	12	132479566	2	0	2	89514	0.00223424	0	0.00223424
GSA-rs118184167	12	84094901	2	1	1	89514	0.00223424	0.00111712	0.00111712
GSA-rs118184226	12	127302029	4	2	2	89512	0.00446847	0.00223424	0.00223424
GSA-rs118184882	12	74638025	2	1	1	89514	0.00223424	0.00111712	0.00111712
GSA-rs118185040	12	121486925	1	1	0	89515	0.00111712	0.00111712	0
GSA-rs118185132	12	95085824	8	8	0	89508	0.00893695	0.00893695	0
GSA-rs118185230	12	23573728	0	0	0	89516	0	0	0
GSA-rs118185449	12	1130520	18	5	13	89498	0.0201081	0.00558559	0.0145225
GSA-rs118185557	12	98494973	0	0	0	89516	0	0	0
GSA-rs118185626	12	111644587	0	0	0	89516	0	0	0
GSA-rs118187727	12	40189448	3	0	3	89513	0.00335136	0	0.00335136
GSA-rs118187745	12	118935209	2	0	2	89514	0.00223424	0	0.00223424
GSA-rs118187959	12	131529005	3	0	3	89513	0.00335136	0	0.00335136
GSA-rs118189416	12	84988347	1	0	1	89515	0.00111712	0	0.00111712
GSA-rs118189704	12	39283759	3	0	3	89513	0.00335136	0	0.00335136
GSA-rs118190704	12	66032188	1	0	1	89515	0.00111712	0	0.00111712
GSA-rs118191224	12	109753434	1	1	0	89515	0.00111712	0.00111712	0
GSA-rs11829123	12	120393756	0	0	0	89516	0	0	0
GSA-rs11829586	12	102820387	0	0	0	89516	0	0	0
GSA-rs11829936	12	100617373	2	0	2	89514	0.00223424	0	0.00223424
GSA-rs11830081	12	4125788	1	0	1	89515	0.00111712	0	0.00111712
GSA-rs11830092	12	92085380	2	2	0	89514	0.00223424	0.00223424	0
GSA-rs11830109	12	25617100	0	0	0	89516	0	0	0
GSA-rs11830202	12	1689841	1	0	1	89515	0.00111712	0	0.00111712
GSA-rs11830254	12	128238256	2	1	1	89514	0.00223424	0.00111712	0.00111712
GSA-rs11830296	12	79707993	0	0	0	89516	0	0	0
GSA-rs11830537	12	48157703	0	0	0	89516	0	0	0
GSA-rs11830614	12	95802787	0	0	0	89516	0	0	0
GSA-rs11830841	12	116186719	0	0	0	89516	0	0	0
GSA-rs11831132	12	108464123	8	8	0	89508	0.00893695	0.00893695	0
GSA-rs11831135	12	34332132	89	1	88	89427	0.0994236	0.00111712	0.0983064
GSA-rs11831221	12	116299906	0	0	0	89516	0	0	0
GSA-rs11831350	12	26004308	0	0	0	89516	0	0	0
GSA-rs11831483	12	100540165	2	0	2	89514	0.00223424	0	0.00223424
GSA-rs11831487	12	3122306	0	0	0	89516	0	0	0
GSA-rs11831997	12	54913136	0	0	0	89516	0	0	0
GSA-rs11832001	12	64114648	341	76	265	89175	0.380937	0.084901	0.296036
GSA-rs11832037	12	11609177	0	0	0	89516	0	0	0
GSA-rs11832110	12	12033536	0	0	0	89516	0	0	0
GSA-rs11832144	12	34386868	86	1	85	89430	0.0960722	0.00111712	0.0949551
GSA-rs11832404	12	14006305	0	0	0	89516	0	0	0
GSA-rs11832604	12	10624485	0	0	0	89516	0	0	0
GSA-rs11832610	12	124882648	0	0	0	89516	0	0	0
GSA-rs11832661	12	57704109	0	0	0	89516	0	0	0
GSA-rs11833075	12	122114593	0	0	0	89516	0	0	0
GSA-rs11833223	12	21379565	103	55	48	89413	0.115063	0.0614415	0.0536217
GSA-rs11833269	12	126823501	3	1	2	89513	0.00335136	0.00111712	0.00223424
GSA-rs11833291	12	6490033	1	0	1	89515	0.00111712	0	0.00111712
GSA-rs11833435	12	127822897	123	1	122	89393	0.137406	0.00111712	0.136288
GSA-rs11833537	12	4280107	0	0	0	89516	0	0	0
GSA-rs11833629	12	89506544	0	0	0	89516	0	0	0
GSA-rs11833839	12	132560957	3	0	3	89513	0.00335136	0	0.00335136
GSA-rs11834041	12	128234629	2	1	1	89514	0.00223424	0.00111712	0.00111712
GSA-rs11834372	12	93535279	0	0	0	89516	0	0	0
GSA-rs11834555	12	47560295	1	1	0	89515	0.00111712	0.00111712	0
GSA-rs11834692	12	4317819	0	0	0	89516	0	0	0
GSA-rs11834837	12	81940189	1	0	1	89515	0.00111712	0	0.00111712
GSA-rs11834934	12	1951805	0	0	0	89516	0	0	0
GSA-rs11835020	12	14016610	0	0	0	89516	0	0	0
GSA-rs11835185	12	3057794	0	0	0	89516	0	0	0
GSA-rs11835420	12	84524991	2	1	1	89514	0.00223424	0.00111712	0.00111712
GSA-rs11835923	12	127826047	123	1	122	89393	0.137406	0.00111712	0.136288
GSA-rs11836056	12	30227253	2	1	1	89514	0.00223424	0.00111712	0.00111712
GSA-rs11836457	12	31136319	1	0	1	89515	0.00111712	0	0.00111712
GSA-rs11836917	12	11982163	0	0	0	89516	0	0	0
GSA-rs11836940	12	46967064	0	0	0	89516	0	0	0
GSA-rs11837049	12	22168032	0	0	0	89516	0	0	0
GSA-rs11837155	12	65935024	1	0	1	89515	0.00111712	0	0.00111712
GSA-rs11837453	12	96325855	7	0	7	89509	0.00781983	0	0.00781983
GSA-rs11837754	12	5486692	0	0	0	89516	0	0	0
GSA-rs11837826	12	26593765	1	0	1	89515	0.00111712	0	0.00111712
GSA-rs11837995	12	96392257	5	0	5	89511	0.00558559	0	0.00558559
GSA-rs11838184	12	106548935	0	0	0	89516	0	0	0
GSA-rs1195916	12	131503109	3	0	3	89513	0.00335136	0	0.00335136
GSA-rs1195924	12	131498102	3	0	3	89513	0.00335136	0	0.00335136
GSA-rs1196815	12	105527467	1	0	1	89515	0.00111712	0	0.00111712
GSA-rs1196875	12	105555180	1	0	1	89515	0.00111712	0	0.00111712
GSA-rs1197561	12	34121654	95	1	94	89421	0.106126	0.00111712	0.105009
GSA-rs1204434	12	11658023	0	0	0	89516	0	0	0
GSA-rs12049927	12	1644113	1	0	1	89515	0.00111712	0	0.00111712
GSA-rs12099491	12	96167685	8	0	8	89508	0.00893695	0	0.00893695
GSA-rs12099555	12	18719972	2	0	2	89514	0.00223424	0	0.00223424
GSA-rs12099563	12	133142131	5	2	3	89511	0.00558559	0.00223424	0.00335136
GSA-rs12099646	12	81863599	1	0	1	89515	0.00111712	0	0.00111712
GSA-rs12099846	12	38425338	38	2	36	89478	0.0424505	0.00223424	0.0402163
GSA-rs12099933	12	54373045	0	0	0	89516	0	0	0
GSA-rs1213155	12	83276859	4	1	3	89512	0.00446847	0.00111712	0.00335136
GSA-rs12146745	12	125778841	1	0	1	89515	0.00111712	0	0.00111712
GSA-rs12161790	12	125934833	1	0	1	89515	0.00111712	0	0.00111712
GSA-rs1222457	12	90692769	10	1	9	89506	0.0111712	0.00111712	0.0100541
GSA-rs12227204	12	20902534	8	4	4	89508	0.00893695	0.00446847	0.00446847
GSA-rs12227259	12	29670504	0	0	0	89516	0	0	0
GSA-rs12227275	12	80341385	0	0	0	89516	0	0	0
GSA-rs12227354	12	53624739	0	0	0	89516	0	0	0
GSA-rs12227734	12	51392323	0	0	0	89516	0	0	0
GSA-rs12227753	12	40889074	0	0	0	89516	0	0	0
GSA-rs12228066	12	72219336	2	0	2	89514	0.00223424	0	0.00223424
GSA-rs12228107	12	96927543	0	0	0	89516	0	0	0
GSA-rs12228173	12	593509	12	1	11	89504	0.0134054	0.00111712	0.0122883
GSA-rs12228186	12	105092807	2	0	2	89514	0.00223424	0	0.00223424
GSA-rs12228805	12	23182809	0	0	0	89516	0	0	0
GSA-rs12228810	12	125540106	0	0	0	89516	0	0	0
GSA-rs12229073	12	91475045	5	0	5	89511	0.00558559	0	0.00558559
GSA-rs12229506	12	3399524	18	0	18	89498	0.0201081	0	0.0201081
GSA-rs12229550	12	7745968	0	0	0	89516	0	0	0
GSA-rs12229698	12	129735928	1	0	1	89515	0.00111712	0	0.00111712
GSA-rs12229890	12	80427022	1	0	1	89515	0.00111712	0	0.00111712
GSA-rs12230009	12	46980214	0	0	0	89516	0	0	0
GSA-rs12230166	12	25876456	0	0	0	89516	0	0	0
GSA-rs12230222	12	72217901	2	0	2	89514	0.00223424	0	0.00223424
GSA-rs12230439	12	83135650	1	0	1	89515	0.00111712	0	0.00111712
GSA-rs12230494	12	19564722	89	0	89	89427	0.0994236	0	0.0994236
GSA-rs12230740	12	98634990	0	0	0	89516	0	0	0
GSA-rs12230781	12	59647518	5	4	1	89511	0.00558559	0.00446847	0.00111712
GSA-rs12230843	12	20105947	2	1	1	89514	0.00223424	0.00111712	0.00111712
GSA-rs12231086	12	850613	6	0	6	89510	0.00670271	0	0.00670271
GSA-rs12231319	12	31161295	1	0	1	89515	0.00111712	0	0.00111712
GSA-rs12231456	12	23024717	0	0	0	89516	0	0	0
GSA-rs12231531	12	129261831	123	0	123	89393	0.137406	0	0.137406
GSA-rs12231641	12	97900380	2	1	1	89514	0.00223424	0.00111712	0.00111712
GSA-rs12231827	12	10556016	1	0	1	89515	0.00111712	0	0.00111712
GSA-rs12231846	12	96804097	1	1	0	89515	0.00111712	0.00111712	0
GSA-rs12231946	12	93743214	0	0	0	89516	0	0	0
GSA-rs12296160	12	93958805	0	0	0	89516	0	0	0
GSA-rs12296409	12	98556470	0	0	0	89516	0	0	0
GSA-rs12296476	12	130595349	0	0	0	89516	0	0	0
GSA-rs12296575	12	45351805	0	0	0	89516	0	0	0
GSA-rs12296673	12	106275710	0	0	0	89516	0	0	0
GSA-rs12296991	12	132643598	4	0	4	89512	0.00446847	0	0.00446847
GSA-rs12297038	12	18787066	2	0	2	89514	0.00223424	0	0.00223424
GSA-rs12297061	12	55432218	1	0	1	89515	0.00111712	0	0.00111712
GSA-rs12297122	12	41463680	3	0	3	89513	0.00335136	0	0.00335136
GSA-rs12297156	12	111542948	0	0	0	89516	0	0	0
GSA-rs12297161	12	115155581	0	0	0	89516	0	0	0
GSA-rs12297186	12	98110976	2	0	2	89514	0.00223424	0	0.00223424
GSA-rs12297204	12	108859745	0	0	0	89516	0	0	0
GSA-rs12297217	12	131841695	53	50	3	89463	0.0592073	0.0558559	0.00335136
GSA-rs12297226	12	63603571	0	0	0	89516	0	0	0
GSA-rs12297514	12	25227038	3	0	3	89513	0.00335136	0	0.00335136
GSA-rs12297761	12	79303902	0	0	0	89516	0	0	0
GSA-rs12298202	12	80772603	3	0	3	89513	0.00335136	0	0.00335136
GSA-rs12298340	12	29851622	0	0	0	89516	0	0	0
GSA-rs12298380	12	114360327	26	0	26	89490	0.0290451	0	0.0290451
GSA-rs12299074	12	102252463	6	0	6	89510	0.00670271	0	0.00670271
GSA-rs12299224	12	76135969	0	0	0	89516	0	0	0
GSA-rs12299341	12	95972221	0	0	0	89516	0	0	0
GSA-rs12299364	12	127523330	3	1	2	89513	0.00335136	0.00111712	0.00223424
GSA-rs12299663	12	38612624	40	0	40	89476	0.0446847	0	0.0446847
GSA-rs12299673	12	11877958	0	0	0	89516	0	0	0
GSA-rs12299830	12	13937114	0	0	0	89516	0	0	0
GSA-rs12299846	12	114065700	0	0	0	89516	0	0	0
GSA-rs12300369	12	115902821	0	0	0	89516	0	0	0
GSA-rs12300409	12	118961493	226	224	2	89290	0.252469	0.250235	0.00223424
GSA-rs12300459	12	121912043	3	0	3	89513	0.00335136	0	0.00335136
GSA-rs12300550	12	20810122	3	1	2	89513	0.00335136	0.00111712	0.00223424
GSA-rs12300577	12	38286942	100	5	95	89416	0.111712	0.00558559	0.106126
GSA-rs12300729	12	106895252	0	0	0	89516	0	0	0
GSA-rs12300731	12	115054862	0	0	0	89516	0	0	0
GSA-rs12300733	12	89153116	3	2	1	89513	0.00335136	0.00223424	0.00111712
GSA-rs12301484	12	20576596	1	0	1	89515	0.00111712	0	0.00111712
GSA-rs12301681	12	11821473	0	0	0	89516	0	0	0
GSA-rs12301758	12	19895722	1	0	1	89515	0.00111712	0	0.00111712
GSA-rs12301817	12	96380131	1	0	1	89515	0.00111712	0	0.00111712
GSA-rs12302749	12	6976296	0	0	0	89516	0	0	0
GSA-rs12303037	12	72778789	1	1	0	89515	0.00111712	0.00111712	0
GSA-rs12303118	12	415056	3	0	3	89513	0.00335136	0	0.00335136
GSA-rs12303218	12	22795664	1	1	0	89515	0.00111712	0.00111712	0
GSA-rs12303240	12	89832423	0	0	0	89516	0	0	0
GSA-rs12303303	12	72742369	1	1	0	89515	0.00111712	0.00111712	0
GSA-rs12303379	12	126980851	3	1	2	89513	0.00335136	0.00111712	0.00223424
GSA-rs12303561	12	48320012	0	0	0	89516	0	0	0
GSA-rs12303588	12	115663287	0	0	0	89516	0	0	0
GSA-rs12303725	12	120302616	0	0	0	89516	0	0	0
GSA-rs12303862	12	8738665	1	1	0	89515	0.00111712	0.00111712	0
GSA-rs12303910	12	64545351	2	1	1	89514	0.00223424	0.00111712	0.00111712
GSA-rs12304084	12	24188044	0	0	0	89516	0	0	0
GSA-rs12304529	12	110236347	0	0	0	89516	0	0	0
GSA-rs12304534	12	89683643	0	0	0	89516	0	0	0
GSA-rs12304979	12	33247386	1	0	1	89515	0.00111712	0	0.00111712
GSA-rs12305252	12	41651285	2	0	2	89514	0.00223424	0	0.00223424
GSA-rs12305497	12	10007363	3	0	3	89513	0.00335136	0	0.00335136
GSA-rs12305711	12	126885322	3	1	2	89513	0.00335136	0.00111712	0.00223424
GSA-rs12305716	12	49901801	0	0	0	89516	0	0	0
GSA-rs12305760	12	95656936	0	0	0	89516	0	0	0
GSA-rs12305850	12	56345288	0	0	0	89516	0	0	0
GSA-rs12305949	12	44135634	1	1	0	89515	0.00111712	0.00111712	0
GSA-rs12305966	12	31797339	2	1	1	89514	0.00223424	0.00111712	0.00111712
GSA-rs12306058	12	94282683	3	1	2	89513	0.00335136	0.00111712	0.00223424
GSA-rs12306215	12	120041481	0	0	0	89516	0	0	0
GSA-rs12306418	12	99681138	2	2	0	89514	0.00223424	0.00223424	0
GSA-rs12306481	12	50124076	0	0	0	89516	0	0	0
GSA-rs12306570	12	132103846	33	0	33	89483	0.0368649	0	0.0368649
GSA-rs12306576	12	74522056	5	4	1	89511	0.00558559	0.00446847	0.00111712
GSA-rs12306616	12	106537690	0	0	0	89516	0	0	0
GSA-rs12306890	12	114446766	55	0	55	89461	0.0614415	0	0.0614415
GSA-rs12306943	12	117893498	0	0	0	89516	0	0	0
GSA-rs12307091	12	54190733	0	0	0	89516	0	0	0
GSA-rs12307243	12	119945384	1	0	1	89515	0.00111712	0	0.00111712
GSA-rs12307494	12	14991023	0	0	0	89516	0	0	0
GSA-rs12307720	12	76348112	1	1	0	89515	0.00111712	0.00111712	0
GSA-rs12307746	12	1708591	0	0	0	89516	0	0	0
GSA-rs12307807	12	129701288	1	0	1	89515	0.00111712	0	0.00111712
GSA-rs12308029	12	108573043	0	0	0	89516	0	0	0
GSA-rs12308078	12	101988015	0	0	0	89516	0	0	0
GSA-rs12308283	12	86988619	4	3	1	89512	0.00446847	0.00335136	0.00111712
GSA-rs12308339	12	95026213	8	8	0	89508	0.00893695	0.00893695	0
GSA-rs12308405	12	43374529	0	0	0	89516	0	0	0
GSA-rs12308659	12	125941421	1	0	1	89515	0.00111712	0	0.00111712
GSA-rs12308701	12	44801922	1	1	0	89515	0.00111712	0.00111712	0
GSA-rs12308869	12	122092823	0	0	0	89516	0	0	0
GSA-rs12309051	12	114126151	3	0	3	89513	0.00335136	0	0.00335136
GSA-rs12309078	12	129537944	0	0	0	89516	0	0	0
GSA-rs12309091	12	119444197	2	0	2	89514	0.00223424	0	0.00223424
GSA-rs12309354	12	70883074	1	0	1	89515	0.00111712	0	0.00111712
GSA-rs12309664	12	94988288	8	8	0	89508	0.00893695	0.00893695	0
GSA-rs12309831	12	7552921	0	0	0	89516	0	0	0
GSA-rs12310185	12	76022150	0	0	0	89516	0	0	0
GSA-rs12310310	12	10484014	2	0	2	89514	0.00223424	0	0.00223424
GSA-rs12310735	12	129486025	11	0	11	89505	0.0122883	0	0.0122883
GSA-rs12310863	12	5918982	1	1	0	89515	0.00111712	0.00111712	0
GSA-rs12311063	12	110557312	0	0	0	89516	0	0	0
GSA-rs12311272	12	86620432	2	1	1	89514	0.00223424	0.00111712	0.00111712
GSA-rs12311349	12	3546230	0	0	0	89516	0	0	0
GSA-rs12311729	12	1990391	0	0	0	89516	0	0	0
GSA-rs12311773	12	115043455	0	0	0	89516	0	0	0
GSA-rs12311812	12	38227706	120	6	114	89396	0.134054	0.00670271	0.127352
GSA-rs12311873	12	1707369	0	0	0	89516	0	0	0
GSA-rs12311909	12	58819209	1	1	0	89515	0.00111712	0.00111712	0
GSA-rs12312340	12	12998388	2	0	2	89514	0.00223424	0	0.00223424
GSA-rs12312400	12	40281693	2	0	2	89514	0.00223424	0	0.00223424
GSA-rs12312570	12	116411479	3	0	3	89513	0.00335136	0	0.00335136
GSA-rs12312865	12	2972329	0	0	0	89516	0	0	0
GSA-rs12313271	12	63525638	0	0	0	89516	0	0	0
GSA-rs12313442	12	2556297	1	0	1	89515	0.00111712	0	0.00111712
GSA-rs12313471	12	100864393	2	0	2	89514	0.00223424	0	0.00223424
GSA-rs12313507	12	133384298	1	0	1	89515	0.00111712	0	0.00111712
GSA-rs12313627	12	19037097	1	0	1	89515	0.00111712	0	0.00111712
GSA-rs12313670	12	26383834	0	0	0	89516	0	0	0
GSA-rs12313736	12	26383959	0	0	0	89516	0	0	0
GSA-rs12313841	12	56856618	0	0	0	89516	0	0	0
GSA-rs12313987	12	17750376	1	1	0	89515	0.00111712	0.00111712	0
GSA-rs12314236	12	94624513	0	0	0	89516	0	0	0
GSA-rs12314392	12	110010866	0	0	0	89516	0	0	0
GSA-rs12314516	12	16004467	1	1	0	89515	0.00111712	0.00111712	0
GSA-rs12314557	12	6009297	0	0	0	89516	0	0	0
GSA-rs12314725	12	73133859	3	3	0	89513	0.00335136	0.00335136	0
GSA-rs12314754	12	76370874	0	0	0	89516	0	0	0
GSA-rs12314931	12	25794434	0	0	0	89516	0	0	0
GSA-rs12315036	12	11181501	2	2	0	89514	0.00223424	0.00223424	0
GSA-rs12315337	12	55116063	1	1	0	89515	0.00111712	0.00111712	0
GSA-rs12315720	12	106192739	0	0	0	89516	0	0	0
GSA-rs12315731	12	22101644	0	0	0	89516	0	0	0
GSA-rs12315751	12	129773186	0	0	0	89516	0	0	0
GSA-rs12316006	12	96688230	0	0	0	89516	0	0	0
GSA-rs12316483	12	81874219	1	0	1	89515	0.00111712	0	0.00111712
GSA-rs12316790	12	27884150	1	0	1	89515	0.00111712	0	0.00111712
GSA-rs12317057	12	47091418	0	0	0	89516	0	0	0
GSA-rs12317187	12	28701096	16	0	16	89500	0.0178739	0	0.0178739
GSA-rs12317189	12	90783672	9	0	9	89507	0.0100541	0	0.0100541
GSA-rs12317213	12	47760653	1	1	0	89515	0.00111712	0.00111712	0
GSA-rs12317262	12	101887704	0	0	0	89516	0	0	0
GSA-rs12317335	12	33315822	2	1	1	89514	0.00223424	0.00111712	0.00111712
GSA-rs12317515	12	22340593	0	0	0	89516	0	0	0
GSA-rs12317737	12	106930546	0	0	0	89516	0	0	0
GSA-rs12317807	12	130395910	164	0	164	89352	0.183207	0	0.183207
GSA-rs12317931	12	94628378	0	0	0	89516	0	0	0
GSA-rs12318147	12	54384876	0	0	0	89516	0	0	0
GSA-rs12318201	12	83512953	2	1	1	89514	0.00223424	0.00111712	0.00111712
GSA-rs12318257	12	89679989	0	0	0	89516	0	0	0
GSA-rs12318330	12	2169847	1	0	1	89515	0.00111712	0	0.00111712
GSA-rs12318497	12	18706024	2	0	2	89514	0.00223424	0	0.00223424
GSA-rs12318507	12	76345340	1	1	0	89515	0.00111712	0.00111712	0
GSA-rs12319367	12	8017818	966	15	951	88550	1.07914	0.0167568	1.06238
GSA-rs12319439	12	44450614	3	2	1	89513	0.00335136	0.00223424	0.00111712
GSA-rs12319544	12	126973823	3	1	2	89513	0.00335136	0.00111712	0.00223424
GSA-rs12320024	12	105374137	1	1	0	89515	0.00111712	0.00111712	0
GSA-rs12320148	12	16819159	0	0	0	89516	0	0	0
GSA-rs12320294	12	28664139	0	0	0	89516	0	0	0
GSA-rs12320366	12	91449984	0	0	0	89516	0	0	0
GSA-rs12320589	12	28275831	0	0	0	89516	0	0	0
GSA-rs12320786	12	24924672	2	0	2	89514	0.00223424	0	0.00223424
GSA-rs12320846	12	67147444	9	8	1	89507	0.0100541	0.00893695	0.00111712
GSA-rs12320968	12	21539769	3	2	1	89513	0.00335136	0.00223424	0.00111712
GSA-rs12321015	12	6505636	1	0	1	89515	0.00111712	0	0.00111712
GSA-rs12321128	12	79749023	0	0	0	89516	0	0	0
GSA-rs12321326	12	89337901	0	0	0	89516	0	0	0
GSA-rs12321409	12	67909115	0	0	0	89516	0	0	0
GSA-rs12321487	12	388207	3	0	3	89513	0.00335136	0	0.00335136
GSA-rs12321692	12	85031781	1	0	1	89515	0.00111712	0	0.00111712
GSA-rs12322109	12	24546568	0	0	0	89516	0	0	0
GSA-rs12322187	12	43064657	1	0	1	89515	0.00111712	0	0.00111712
GSA-rs12322681	12	73130815	3	3	0	89513	0.00335136	0.00335136	0
GSA-rs1233054	12	48084556	0	0	0	89516	0	0	0
GSA-rs1234019	12	42333366	0	0	0	89516	0	0	0
GSA-rs12366427	12	87005801	4	3	1	89512	0.00446847	0.00335136	0.00111712
GSA-rs12366495	12	65337512	0	0	0	89516	0	0	0
GSA-rs12366669	12	26591898	1	0	1	89515	0.00111712	0	0.00111712
GSA-rs12366788	12	5922358	1	1	0	89515	0.00111712	0.00111712	0
GSA-rs12366813	12	92361049	1	0	1	89515	0.00111712	0	0.00111712
GSA-rs12366842	12	13061453	1	0	1	89515	0.00111712	0	0.00111712
GSA-rs12367076	12	101976753	0	0	0	89516	0	0	0
GSA-rs12367108	12	75710362	0	0	0	89516	0	0	0
GSA-rs12367240	12	313572	13	1	12	89503	0.0145225	0.00111712	0.0134054
GSA-rs12367264	12	67041581	7	6	1	89509	0.00781983	0.00670271	0.00111712
GSA-rs12367356	12	126817263	3	1	2	89513	0.00335136	0.00111712	0.00223424
GSA-rs12367364	12	99560313	0	0	0	89516	0	0	0
GSA-rs12367368	12	83594043	2	1	1	89514	0.00223424	0.00111712	0.00111712
GSA-rs12367422	12	32467118	0	0	0	89516	0	0	0
GSA-rs12367651	12	127853020	101	1	100	89415	0.112829	0.00111712	0.111712
GSA-rs12367733	12	34323274	88	1	87	89428	0.0983064	0.00111712	0.0971893
GSA-rs12367866	12	47943079	0	0	0	89516	0	0	0
GSA-rs12367916	12	69818080	0	0	0	89516	0	0	0
GSA-rs12367981	12	99311617	0	0	0	89516	0	0	0
GSA-rs12368078	12	77144420	1	0	1	89515	0.00111712	0	0.00111712
GSA-rs12368208	12	123658014	8	1	7	89508	0.00893695	0.00111712	0.00781983
GSA-rs12368294	12	13079836	2	0	2	89514	0.00223424	0	0.00223424
GSA-rs12368403	12	58859683	2	1	1	89514	0.00223424	0.00111712	0.00111712
GSA-rs12368407	12	104051026	0	0	0	89516	0	0	0
GSA-rs12368457	12	20863850	5	2	3	89511	0.00558559	0.00223424	0.00335136
GSA-rs12368459	12	48090118	0	0	0	89516	0	0	0
GSA-rs12368599	12	13061727	1	0	1	89515	0.00111712	0	0.00111712
GSA-rs12368649	12	66394594	1	0	1	89515	0.00111712	0	0.00111712
GSA-rs12368668	12	16322428	7	6	1	89509	0.00781983	0.00670271	0.00111712
GSA-rs12368760	12	76643364	0	0	0	89516	0	0	0
GSA-rs12368829	12	94801942	8	8	0	89508	0.00893695	0.00893695	0
GSA-rs12368879	12	41049827	2	2	0	89514	0.00223424	0.00223424	0
GSA-rs12368893	12	15916104	0	0	0	89516	0	0	0
GSA-rs12369182	12	40969273	0	0	0	89516	0	0	0
GSA-rs12369353	12	81473459	1	0	1	89515	0.00111712	0	0.00111712
GSA-rs12369447	12	84368903	5	4	1	89511	0.00558559	0.00446847	0.00111712
GSA-rs12369509	12	38443752	50	1	49	89466	0.0558559	0.00111712	0.0547388
GSA-rs12369637	12	32480886	0	0	0	89516	0	0	0
GSA-rs12369655	12	25485970	1	1	0	89515	0.00111712	0.00111712	0
GSA-rs12369853	12	45699287	0	0	0	89516	0	0	0
GSA-rs12369902	12	55322767	2	1	1	89514	0.00223424	0.00111712	0.00111712
GSA-rs12369907	12	77159952	1	0	1	89515	0.00111712	0	0.00111712
GSA-rs12369954	12	83657525	2	1	1	89514	0.00223424	0.00111712	0.00111712
GSA-rs12370152	12	124855116	0	0	0	89516	0	0	0
GSA-rs12370375	12	125217278	0	0	0	89516	0	0	0
GSA-rs12370579	12	9856826	1	0	1	89515	0.00111712	0	0.00111712
GSA-rs12370804	12	106731643	0	0	0	89516	0	0	0
GSA-rs12371077	12	12323996	0	0	0	89516	0	0	0
GSA-rs12371131	12	26740540	2	1	1	89514	0.00223424	0.00111712	0.00111712
GSA-rs12371148	12	58657382	1	1	0	89515	0.00111712	0.00111712	0
GSA-rs12371273	12	57489616	0	0	0	89516	0	0	0
GSA-rs12371290	12	127924596	120	1	119	89396	0.134054	0.00111712	0.132937
GSA-rs12371323	12	53143600	0	0	0	89516	0	0	0
GSA-rs12371328	12	102599892	2	0	2	89514	0.00223424	0	0.00223424
GSA-rs12371491	12	5381274	11	11	0	89505	0.0122883	0.0122883	0
GSA-rs12372169	12	47290687	0	0	0	89516	0	0	0
GSA-rs12372256	12	95544908	0	0	0	89516	0	0	0
GSA-rs12372349	12	16812557	0	0	0	89516	0	0	0
GSA-rs12372566	12	86843906	2	2	0	89514	0.00223424	0.00223424	0
GSA-rs12372622	12	116931183	2	0	2	89514	0.00223424	0	0.00223424
GSA-rs12372679	12	52064949	0	0	0	89516	0	0	0
GSA-rs12372696	12	79024724	0	0	0	89516	0	0	0
GSA-rs12385828	12	42158954	0	0	0	89516	0	0	0
GSA-rs1239919	12	70448434	1	0	1	89515	0.00111712	0	0.00111712
GSA-rs1240272	12	70292357	0	0	0	89516	0	0	0
GSA-rs12422291	12	2160009	1	0	1	89515	0.00111712	0	0.00111712
GSA-rs12422428	12	7794954	3	0	3	89513	0.00335136	0	0.00335136
GSA-rs12422469	12	52992179	0	0	0	89516	0	0	0
GSA-rs12422578	12	5759328	0	0	0	89516	0	0	0
GSA-rs12422595	12	70517723	1	0	1	89515	0.00111712	0	0.00111712
GSA-rs12422663	12	54144274	0	0	0	89516	0	0	0
GSA-rs12422775	12	16584375	2	2	0	89514	0.00223424	0.00223424	0
GSA-rs12422807	12	95194132	9	8	1	89507	0.0100541	0.00893695	0.00111712
GSA-rs12422843	12	119900970	1	0	1	89515	0.00111712	0	0.00111712
GSA-rs12422967	12	125925546	1	0	1	89515	0.00111712	0	0.00111712
GSA-rs12423058	12	2064666	2	0	2	89514	0.00223424	0	0.00223424
GSA-rs12423279	12	115334439	0	0	0	89516	0	0	0
GSA-rs12423298	12	25551468	2	0	2	89514	0.00223424	0	0.00223424
GSA-rs12423357	12	38182288	109	6	103	89407	0.121766	0.00670271	0.115063
GSA-rs12423375	12	120648476	0	0	0	89516	0	0	0
GSA-rs12423441	12	116046742	0	0	0	89516	0	0	0
GSA-rs12423616	12	82439108	4	0	4	89512	0.00446847	0	0.00446847
GSA-rs12423625	12	14657227	1	0	1	89515	0.00111712	0	0.00111712
GSA-rs12423659	12	38979640	3	0	3	89513	0.00335136	0	0.00335136
GSA-rs12423711	12	20421175	2	1	1	89514	0.00223424	0.00111712	0.00111712
GSA-rs12423734	12	27902194	1	0	1	89515	0.00111712	0	0.00111712
GSA-rs12423747	12	71084299	0	0	0	89516	0	0	0
GSA-rs12423756	12	80620559	2	0	2	89514	0.00223424	0	0.00223424
GSA-rs12423787	12	268155	14	1	13	89502	0.0156397	0.00111712	0.0145225
GSA-rs12423977	12	98675197	0	0	0	89516	0	0	0
GSA-rs12424072	12	102270027	6	0	6	89510	0.00670271	0	0.00670271
GSA-rs12424110	12	72282676	1	0	1	89515	0.00111712	0	0.00111712
GSA-rs12424274	12	101055878	4	0	4	89512	0.00446847	0	0.00446847
GSA-rs12424346	12	98389657	1	0	1	89515	0.00111712	0	0.00111712
GSA-rs12424641	12	112716037	0	0	0	89516	0	0	0
GSA-rs12424674	12	11829990	0	0	0	89516	0	0	0
GSA-rs12424923	12	74800173	1	0	1	89515	0.00111712	0	0.00111712
GSA-rs12424926	12	114462405	62	0	62	89454	0.0692614	0	0.0692614
GSA-rs12425053	12	72843004	1	1	0	89515	0.00111712	0.00111712	0
GSA-rs12425144	12	99185190	1	0	1	89515	0.00111712	0	0.00111712
GSA-rs12425149	12	65384706	0	0	0	89516	0	0	0
GSA-rs12425244	12	129880928	123	0	123	89393	0.137406	0	0.137406
GSA-rs12425293	12	58840316	1	1	0	89515	0.00111712	0.00111712	0
GSA-rs12425296	12	117987574	0	0	0	89516	0	0	0
GSA-rs12425354	12	128851700	4	0	4	89512	0.00446847	0	0.00446847
GSA-rs12425398	12	69935900	1	0	1	89515	0.00111712	0	0.00111712
GSA-rs12425431	12	132391411	2	0	2	89514	0.00223424	0	0.00223424
GSA-rs12425487	12	63805028	0	0	0	89516	0	0	0
GSA-rs12425490	12	10192719	2	0	2	89514	0.00223424	0	0.00223424
GSA-rs12425491	12	118039827	0	0	0	89516	0	0	0
GSA-rs12425539	12	54612871	0	0	0	89516	0	0	0
GSA-rs12425842	12	92475694	0	0	0	89516	0	0	0
GSA-rs12425854	12	82992478	1	0	1	89515	0.00111712	0	0.00111712
GSA-rs12425929	12	131111237	4	1	3	89512	0.00446847	0.00111712	0.00335136
GSA-rs12425981	12	1962113	0	0	0	89516	0	0	0
GSA-rs12425988	12	127512505	3	1	2	89513	0.00335136	0.00111712	0.00223424
GSA-rs12426022	12	93648453	0	0	0	89516	0	0	0
GSA-rs12426110	12	65097298	0	0	0	89516	0	0	0
GSA-rs12426122	12	18521282	3	0	3	89513	0.00335136	0	0.00335136
GSA-rs12426351	12	106636097	0	0	0	89516	0	0	0
GSA-rs12426365	12	69859081	1	0	1	89515	0.00111712	0	0.00111712
GSA-rs12426424	12	132592522	3	0	3	89513	0.00335136	0	0.00335136
GSA-rs12426485	12	80249056	0	0	0	89516	0	0	0
GSA-rs12426609	12	70517836	1	0	1	89515	0.00111712	0	0.00111712
GSA-rs12426616	12	14994659	0	0	0	89516	0	0	0
GSA-rs12426635	12	42838660	0	0	0	89516	0	0	0
GSA-rs12426801	12	52810404	0	0	0	89516	0	0	0
GSA-rs12426998	12	27856426	1	0	1	89515	0.00111712	0	0.00111712
GSA-rs12427021	12	130518694	0	0	0	89516	0	0	0
GSA-rs12427028	12	41937479	1	1	0	89515	0.00111712	0.00111712	0
GSA-rs12427078	12	48292391	0	0	0	89516	0	0	0
GSA-rs12427090	12	102566906	2	0	2	89514	0.00223424	0	0.00223424
GSA-rs12427105	12	111359541	0	0	0	89516	0	0	0
GSA-rs12427110	12	45421333	0	0	0	89516	0	0	0
GSA-rs12427199	12	28251240	0	0	0	89516	0	0	0
GSA-rs12427224	12	13267703	1	0	1	89515	0.00111712	0	0.00111712
GSA-rs12427243	12	6848892	0	0	0	89516	0	0	0
GSA-rs12427363	12	113928209	0	0	0	89516	0	0	0
GSA-rs1245017	12	80572437	2	0	2	89514	0.00223424	0	0.00223424
GSA-rs1247936	12	114707874	9	0	9	89507	0.0100541	0	0.0100541
GSA-rs1248926	12	54292768	1	0	1	89515	0.00111712	0	0.00111712
GSA-rs1249499	12	54972599	0	0	0	89516	0	0	0
GSA-rs1249954	12	55106085	1	1	0	89515	0.00111712	0.00111712	0
GSA-rs1250148	12	63430245	0	0	0	89516	0	0	0
GSA-rs12578112	12	53945804	0	0	0	89516	0	0	0
GSA-rs12578299	12	86905217	3	2	1	89513	0.00335136	0.00223424	0.00111712
GSA-rs12578382	12	116610973	6	0	6	89510	0.00670271	0	0.00670271
GSA-rs12578475	12	31055563	3	0	3	89513	0.00335136	0	0.00335136
GSA-rs12578478	12	76035445	0	0	0	89516	0	0	0
GSA-rs12578536	12	105612875	0	0	0	89516	0	0	0
GSA-rs12578717	12	43547599	0	0	0	89516	0	0	0
GSA-rs12578805	12	84301275	5	4	1	89511	0.00558559	0.00446847	0.00111712
GSA-rs12578890	12	83664351	2	1	1	89514	0.00223424	0.00111712	0.00111712
GSA-rs12578933	12	4009120	1	0	1	89515	0.00111712	0	0.00111712
GSA-rs12578976	12	105435873	1	1	0	89515	0.00111712	0.00111712	0
GSA-rs12579022	12	20891863	8	4	4	89508	0.00893695	0.00446847	0.00446847
GSA-rs12579158	12	20339753	2	0	2	89514	0.00223424	0	0.00223424
GSA-rs12579181	12	55887087	0	0	0	89516	0	0	0
GSA-rs12579250	12	131153366	3	0	3	89513	0.00335136	0	0.00335136
GSA-rs12579336	12	112615538	0	0	0	89516	0	0	0
GSA-rs12579700	12	30228467	2	1	1	89514	0.00223424	0.00111712	0.00111712
GSA-rs12579734	12	27818405	1	0	1	89515	0.00111712	0	0.00111712
GSA-rs12579893	12	8105015	1659	13	1646	87857	1.8533	0.0145225	1.83878
GSA-rs12579921	12	14572267	1	0	1	89515	0.00111712	0	0.00111712
GSA-rs12580150	12	25195328	4	0	4	89512	0.00446847	0	0.00446847
GSA-rs12580277	12	111500499	0	0	0	89516	0	0	0
GSA-rs12580299	12	102956326	0	0	0	89516	0	0	0
GSA-rs12580352	12	116033755	0	0	0	89516	0	0	0
GSA-rs12580501	12	30503241	12	0	12	89504	0.0134054	0	0.0134054
GSA-rs12580674	12	64918346	0	0	0	89516	0	0	0
GSA-rs12580844	12	80146944	0	0	0	89516	0	0	0
GSA-rs12580910	12	122109341	0	0	0	89516	0	0	0
GSA-rs12580931	12	49688057	43	0	43	89473	0.0480361	0	0.0480361
GSA-rs1258104	12	30471421	5	0	5	89511	0.00558559	0	0.00558559
GSA-rs12581077	12	99897457	1	1	0	89515	0.00111712	0.00111712	0
GSA-rs12581198	12	3644647	0	0	0	89516	0	0	0
GSA-rs12581200	12	34809730	123	1	122	89393	0.137406	0.00111712	0.136288
GSA-rs12581261	12	132350112	2	0	2	89514	0.00223424	0	0.00223424
GSA-rs12581294	12	71054163	0	0	0	89516	0	0	0
GSA-rs12581297	12	43665319	0	0	0	89516	0	0	0
GSA-rs12581298	12	17287833	0	0	0	89516	0	0	0
GSA-rs12581323	12	89848187	0	0	0	89516	0	0	0
GSA-rs12581358	12	97380376	2	0	2	89514	0.00223424	0	0.00223424
GSA-rs12581619	12	67169985	8	8	0	89508	0.00893695	0.00893695	0
GSA-rs12581649	12	38327649	100	5	95	89416	0.111712	0.00558559	0.106126
GSA-rs12581759	12	127801368	123	1	122	89393	0.137406	0.00111712	0.136288
GSA-rs12581938	12	4105665	1	0	1	89515	0.00111712	0	0.00111712
GSA-rs12581992	12	24135050	0	0	0	89516	0	0	0
GSA-rs12582123	12	55441111	1	0	1	89515	0.00111712	0	0.00111712
GSA-rs12582133	12	94075628	0	0	0	89516	0	0	0
GSA-rs12582196	12	29872567	0	0	0	89516	0	0	0
GSA-rs12582372	12	99939246	1	1	0	89515	0.00111712	0.00111712	0
GSA-rs12582389	12	15667104	19	0	19	89497	0.0212253	0	0.0212253
GSA-rs12582460	12	27806620	1	0	1	89515	0.00111712	0	0.00111712
GSA-rs12582540	12	60246089	7	1	6	89509	0.00781983	0.00111712	0.00670271
GSA-rs12582561	12	118166268	0	0	0	89516	0	0	0
GSA-rs12582602	12	45387045	0	0	0	89516	0	0	0
GSA-rs12582661	12	79533894	0	0	0	89516	0	0	0
GSA-rs1258275	12	30706597	9	0	9	89507	0.0100541	0	0.0100541
GSA-rs1259429	12	31674740	1	0	1	89515	0.00111712	0	0.00111712
GSA-rs1260158	12	32175620	0	0	0	89516	0	0	0
GSA-rs1263784	12	102071290	0	0	0	89516	0	0	0
GSA-rs1270919	12	54803972	0	0	0	89516	0	0	0
GSA-rs12720442	12	5154064	1	0	1	89515	0.00111712	0	0.00111712
GSA-rs12720445	12	5155046	1	0	1	89515	0.00111712	0	0.00111712
GSA-rs12721404	12	48282493	0	0	0	89516	0	0	0
GSA-rs12721409	12	48295083	0	0	0	89516	0	0	0
GSA-rs12721415	12	48340959	0	0	0	89516	0	0	0
GSA-rs1275586	12	76258966	0	0	0	89516	0	0	0
GSA-rs1275604	12	76264502	0	0	0	89516	0	0	0
GSA-rs1275615	12	76243392	0	0	0	89516	0	0	0
GSA-rs1280605	12	71956317	1	0	1	89515	0.00111712	0	0.00111712
GSA-rs12809074	12	127840984	108	1	107	89408	0.120649	0.00111712	0.119532
GSA-rs12809252	12	68757835	0	0	0	89516	0	0	0
GSA-rs12809316	12	23117397	0	0	0	89516	0	0	0
GSA-rs12809529	12	27069174	0	0	0	89516	0	0	0
GSA-rs12809902	12	4686751	2	2	0	89514	0.00223424	0.00223424	0
GSA-rs12810157	12	123565652	0	0	0	89516	0	0	0
GSA-rs12810273	12	4105133	1	0	1	89515	0.00111712	0	0.00111712
GSA-rs12810392	12	118811182	2	0	2	89514	0.00223424	0	0.00223424
GSA-rs12810439	12	23613014	0	0	0	89516	0	0	0
GSA-rs12810806	12	92405815	1	0	1	89515	0.00111712	0	0.00111712
GSA-rs12811001	12	93858761	0	0	0	89516	0	0	0
GSA-rs12811144	12	93712565	0	0	0	89516	0	0	0
GSA-rs12811699	12	105017164	3	0	3	89513	0.00335136	0	0.00335136
GSA-rs12811871	12	92397139	1	0	1	89515	0.00111712	0	0.00111712
GSA-rs12812060	12	107933526	0	0	0	89516	0	0	0
GSA-rs12812133	12	8809321	1	0	1	89515	0.00111712	0	0.00111712
GSA-rs12812215	12	8781504	1	0	1	89515	0.00111712	0	0.00111712
GSA-rs12812272	12	28421760	0	0	0	89516	0	0	0
GSA-rs12812466	12	84515043	2	1	1	89514	0.00223424	0.00111712	0.00111712
GSA-rs12812579	12	2455420	1	0	1	89515	0.00111712	0	0.00111712
GSA-rs12812600	12	13512761	0	0	0	89516	0	0	0
GSA-rs12812629	12	129866581	129	0	129	89387	0.144108	0	0.144108
GSA-rs12812679	12	72939734	10	10	0	89506	0.0111712	0.0111712	0
GSA-rs12812718	12	77557447	0	0	0	89516	0	0	0
GSA-rs12812722	12	20273193	2	0	2	89514	0.00223424	0	0.00223424
GSA-rs12812808	12	84303457	5	4	1	89511	0.00558559	0.00446847	0.00111712
GSA-rs12812966	12	61025751	5	2	3	89511	0.00558559	0.00223424	0.00335136
GSA-rs12813208	12	4530141	1	0	1	89515	0.00111712	0	0.00111712
GSA-rs12813237	12	121729113	2	0	2	89514	0.00223424	0	0.00223424
GSA-rs12813285	12	68206219	0	0	0	89516	0	0	0
GSA-rs12813391	12	68412081	0	0	0	89516	0	0	0
GSA-rs12813394	12	87491089	2	1	1	89514	0.00223424	0.00111712	0.00111712
GSA-rs12813757	12	19590807	4	0	4	89512	0.00446847	0	0.00446847
GSA-rs12813964	12	43511204	0	0	0	89516	0	0	0
GSA-rs12813977	12	20398942	2	1	1	89514	0.00223424	0.00111712	0.00111712
GSA-rs12814031	12	17835628	1	1	0	89515	0.00111712	0.00111712	0
GSA-rs12814261	12	16666657	0	0	0	89516	0	0	0
GSA-rs12814513	12	91644664	0	0	0	89516	0	0	0
GSA-rs12814627	12	115252748	0	0	0	89516	0	0	0
GSA-rs12814660	12	25172910	6	2	4	89510	0.00670271	0.00223424	0.00446847
GSA-rs12814678	12	129744874	0	0	0	89516	0	0	0
GSA-rs12814768	12	5904935	1	1	0	89515	0.00111712	0.00111712	0
GSA-rs12814862	12	105686726	0	0	0	89516	0	0	0
GSA-rs12814906	12	46419358	1	0	1	89515	0.00111712	0	0.00111712
GSA-rs12814941	12	106408172	0	0	0	89516	0	0	0
GSA-rs12814993	12	125812553	1	0	1	89515	0.00111712	0	0.00111712
GSA-rs12815023	12	28453227	0	0	0	89516	0	0	0
GSA-rs12815246	12	26005088	0	0	0	89516	0	0	0
GSA-rs12815699	12	84989238	1	0	1	89515	0.00111712	0	0.00111712
GSA-rs12816051	12	83645684	2	1	1	89514	0.00223424	0.00111712	0.00111712
GSA-rs12816135	12	81365647	1	0	1	89515	0.00111712	0	0.00111712
GSA-rs12816313	12	115880793	0	0	0	89516	0	0	0
GSA-rs12816397	12	121271706	1	0	1	89515	0.00111712	0	0.00111712
GSA-rs12816474	12	113712543	0	0	0	89516	0	0	0
GSA-rs12816552	12	60516053	7	1	6	89509	0.00781983	0.00111712	0.00670271
GSA-rs12816796	12	8889097	1	0	1	89515	0.00111712	0	0.00111712
GSA-rs12816980	12	100989947	2	0	2	89514	0.00223424	0	0.00223424
GSA-rs12816981	12	90449391	4	0	4	89512	0.00446847	0	0.00446847
GSA-rs12817091	12	54931555	0	0	0	89516	0	0	0
GSA-rs12817489	12	25437782	1	1	0	89515	0.00111712	0.00111712	0
GSA-rs12817492	12	90532077	2	0	2	89514	0.00223424	0	0.00223424
GSA-rs12817499	12	42882443	0	0	0	89516	0	0	0
GSA-rs12817642	12	77282084	0	0	0	89516	0	0	0
GSA-rs12817714	12	94924467	8	8	0	89508	0.00893695	0.00893695	0
GSA-rs12817815	12	2953927	0	0	0	89516	0	0	0
GSA-rs12817905	12	10435987	2	0	2	89514	0.00223424	0	0.00223424
GSA-rs12818091	12	63338132	0	0	0	89516	0	0	0
GSA-rs12818111	12	3501261	0	0	0	89516	0	0	0
GSA-rs12818266	12	108751232	1	0	1	89515	0.00111712	0	0.00111712
GSA-rs12818331	12	81331857	2	0	2	89514	0.00223424	0	0.00223424
GSA-rs12818602	12	121926320	1	0	1	89515	0.00111712	0	0.00111712
GSA-rs12818627	12	14923522	0	0	0	89516	0	0	0
GSA-rs12818958	12	107642410	0	0	0	89516	0	0	0
GSA-rs12819071	12	10025401	1	0	1	89515	0.00111712	0	0.00111712
GSA-rs12819110	12	64470011	2	1	1	89514	0.00223424	0.00111712	0.00111712
GSA-rs12819291	12	14932256	0	0	0	89516	0	0	0
GSA-rs12819294	12	45148621	0	0	0	89516	0	0	0
GSA-rs12819319	12	28732324	26	0	26	89490	0.0290451	0	0.0290451
GSA-rs12819377	12	22946369	0	0	0	89516	0	0	0
GSA-rs12819451	12	34754851	133	0	133	89383	0.148577	0	0.148577
GSA-rs12819759	12	48115086	0	0	0	89516	0	0	0
GSA-rs12819993	12	127309053	4	2	2	89512	0.00446847	0.00223424	0.00223424
GSA-rs12820069	12	67316827	6	6	0	89510	0.00670271	0.00670271	0
GSA-rs12820200	12	20438579	2	1	1	89514	0.00223424	0.00111712	0.00111712
GSA-rs12820311	12	130566133	0	0	0	89516	0	0	0
GSA-rs12820454	12	80527384	2	0	2	89514	0.00223424	0	0.00223424
GSA-rs12820483	12	25513902	0	0	0	89516	0	0	0
GSA-rs12820544	12	72242534	2	0	2	89514	0.00223424	0	0.00223424
GSA-rs12820555	12	23823190	0	0	0	89516	0	0	0
GSA-rs12820937	12	79445453	0	0	0	89516	0	0	0
GSA-rs12821006	12	98052499	2	0	2	89514	0.00223424	0	0.00223424
GSA-rs12821072	12	3985488	1	0	1	89515	0.00111712	0	0.00111712
GSA-rs12821205	12	133133808	3	1	2	89513	0.00335136	0.00111712	0.00223424
GSA-rs12821224	12	13588748	0	0	0	89516	0	0	0
GSA-rs12821290	12	53810452	0	0	0	89516	0	0	0
GSA-rs12821394	12	133455591	1	0	1	89515	0.00111712	0	0.00111712
GSA-rs12821592	12	72270657	1	0	1	89515	0.00111712	0	0.00111712
GSA-rs12821720	12	29095121	0	0	0	89516	0	0	0
GSA-rs12821766	12	100413785	102	0	102	89414	0.113946	0	0.113946
GSA-rs12821923	12	29345314	1	0	1	89515	0.00111712	0	0.00111712
GSA-rs12822094	12	70565783	1	0	1	89515	0.00111712	0	0.00111712
GSA-rs12822632	12	75029331	1	1	0	89515	0.00111712	0.00111712	0
GSA-rs12822781	12	4966613	1	0	1	89515	0.00111712	0	0.00111712
GSA-rs12822996	12	71286693	0	0	0	89516	0	0	0
GSA-rs12823007	12	62367084	1	0	1	89515	0.00111712	0	0.00111712
GSA-rs12823199	12	63270447	0	0	0	89516	0	0	0
GSA-rs12823258	12	65600807	0	0	0	89516	0	0	0
GSA-rs12823480	12	59728515	4	4	0	89512	0.00446847	0.00446847	0
GSA-rs12823540	12	110308549	0	0	0	89516	0	0	0
GSA-rs12823547	12	3699026	1	0	1	89515	0.00111712	0	0.00111712
GSA-rs12823549	12	60121320	8	2	6	89508	0.00893695	0.00223424	0.00670271
GSA-rs12823702	12	67203190	8	8	0	89508	0.00893695	0.00893695	0
GSA-rs12823785	12	27330212	16	8	8	89500	0.0178739	0.00893695	0.00893695
GSA-rs12823940	12	94018706	0	0	0	89516	0	0	0
GSA-rs12823977	12	4262523	0	0	0	89516	0	0	0
GSA-rs12824102	12	6973088	0	0	0	89516	0	0	0
GSA-rs12824121	12	21174496	61	57	4	89455	0.0681442	0.0636758	0.00446847
GSA-rs12824139	12	18921308	1	0	1	89515	0.00111712	0	0.00111712
GSA-rs12824491	12	9934391	1	0	1	89515	0.00111712	0	0.00111712
GSA-rs12824563	12	57077828	0	0	0	89516	0	0	0
GSA-rs12824695	12	133465751	1	0	1	89515	0.00111712	0	0.00111712
GSA-rs12824905	12	34523160	110	2	108	89406	0.122883	0.00223424	0.120649
GSA-rs12824955	12	108655308	0	0	0	89516	0	0	0
GSA-rs12825069	12	8637630	1	1	0	89515	0.00111712	0.00111712	0
GSA-rs12825098	12	63054660	0	0	0	89516	0	0	0
GSA-rs12825729	12	52706854	0	0	0	89516	0	0	0
GSA-rs12825955	12	72982299	10	10	0	89506	0.0111712	0.0111712	0
GSA-rs12826219	12	69785576	0	0	0	89516	0	0	0
GSA-rs12826237	12	76073557	0	0	0	89516	0	0	0
GSA-rs12826452	12	76573858	0	0	0	89516	0	0	0
GSA-rs12826487	12	131859392	53	50	3	89463	0.0592073	0.0558559	0.00335136
GSA-rs12826987	12	15807623	0	0	0	89516	0	0	0
GSA-rs12827514	12	19680114	1	0	1	89515	0.00111712	0	0.00111712
GSA-rs12827622	12	83411263	5	1	4	89511	0.00558559	0.00111712	0.00446847
GSA-rs12827630	12	16856880	0	0	0	89516	0	0	0
GSA-rs12827770	12	20270048	2	0	2	89514	0.00223424	0	0.00223424
GSA-rs12827858	12	98747148	0	0	0	89516	0	0	0
GSA-rs12827908	12	78032818	1	1	0	89515	0.00111712	0.00111712	0
GSA-rs12828016	12	998365	2	0	2	89514	0.00223424	0	0.00223424
GSA-rs12828060	12	67169731	8	8	0	89508	0.00893695	0.00893695	0
GSA-rs12828162	12	115719057	0	0	0	89516	0	0	0
GSA-rs12828320	12	28707539	23	0	23	89493	0.0256937	0	0.0256937
GSA-rs12828339	12	57736733	0	0	0	89516	0	0	0
GSA-rs12828367	12	124069974	0	0	0	89516	0	0	0
GSA-rs12828473	12	14105728	0	0	0	89516	0	0	0
GSA-rs12828888	12	47517971	0	0	0	89516	0	0	0
GSA-rs12828903	12	2895076	0	0	0	89516	0	0	0
GSA-rs12829306	12	122189932	0	0	0	89516	0	0	0
GSA-rs12829448	12	94466714	0	0	0	89516	0	0	0
GSA-rs12829636	12	94639322	0	0	0	89516	0	0	0
GSA-rs12829660	12	65030014	0	0	0	89516	0	0	0
GSA-rs12829725	12	94860810	8	8	0	89508	0.00893695	0.00893695	0
GSA-rs12829836	12	63222145	0	0	0	89516	0	0	0
GSA-rs12829901	12	1883378	1	0	1	89515	0.00111712	0	0.00111712
GSA-rs12829926	12	34254967	90	0	90	89426	0.100541	0	0.100541
GSA-rs12829989	12	14123351	0	0	0	89516	0	0	0
GSA-rs12830062	12	80674264	4	2	2	89512	0.00446847	0.00223424	0.00223424
GSA-rs12830315	12	81628235	2	1	1	89514	0.00223424	0.00111712	0.00111712
GSA-rs12830749	12	119216720	2	0	2	89514	0.00223424	0	0.00223424
GSA-rs12831034	12	98129675	1	0	1	89515	0.00111712	0	0.00111712
GSA-rs12831144	12	67352297	5	5	0	89511	0.00558559	0.00558559	0
GSA-rs12831421	12	113850069	0	0	0	89516	0	0	0
GSA-rs12831470	12	107616158	0	0	0	89516	0	0	0
GSA-rs1283157	12	52471920	0	0	0	89516	0	0	0
GSA-rs12831692	12	3058903	0	0	0	89516	0	0	0
GSA-rs12831779	12	28084819	0	0	0	89516	0	0	0
GSA-rs12831854	12	18892489	1	0	1	89515	0.00111712	0	0.00111712
GSA-rs12832974	12	93004790	0	0	0	89516	0	0	0
GSA-rs12833456	12	52986187	0	0	0	89516	0	0	0
GSA-rs12833506	12	76816706	0	0	0	89516	0	0	0
GSA-rs1283368	12	52784695	0	0	0	89516	0	0	0
GSA-rs12833936	12	86823328	2	2	0	89514	0.00223424	0.00223424	0
GSA-rs1284866	12	113514194	0	0	0	89516	0	0	0
GSA-rs1291349	12	13091656	2	0	2	89514	0.00223424	0	0.00223424
GSA-rs1291359	12	13157267	2	0	2	89514	0.00223424	0	0.00223424
GSA-rs1291367	12	13117994	1	0	1	89515	0.00111712	0	0.00111712
GSA-rs1304539	12	21006115	11	8	3	89505	0.0122883	0.00893695	0.00335136
GSA-rs1313099	12	63837433	0	0	0	89516	0	0	0
GSA-rs1317389	12	103800290	0	0	0	89516	0	0	0
GSA-rs1318909	12	106592207	0	0	0	89516	0	0	0
GSA-rs1318940	12	124794271	1	0	1	89515	0.00111712	0	0.00111712
GSA-rs13306621	12	6473030	1	0	1	89515	0.00111712	0	0.00111712
GSA-rs13377678	12	69016007	0	0	0	89516	0	0	0
GSA-rs13378093	12	129892494	149	0	149	89367	0.166451	0	0.166451
GSA-rs1343791	12	81498975	1	0	1	89515	0.00111712	0	0.00111712
GSA-rs1344450	12	111797736	1	0	1	89515	0.00111712	0	0.00111712
GSA-rs1349552	12	11315434	0	0	0	89516	0	0	0
GSA-rs1349620	12	85286857	1	0	1	89515	0.00111712	0	0.00111712
GSA-rs1351682	12	33598775	33	1	32	89483	0.0368649	0.00111712	0.0357478
GSA-rs1353177	12	82861540	2	0	2	89514	0.00223424	0	0.00223424
GSA-rs1355554	12	127186172	4	2	2	89512	0.00446847	0.00223424	0.00223424
GSA-rs1355723	12	130371802	162	0	162	89354	0.180973	0	0.180973
GSA-rs1356148	12	20962279	9	5	4	89507	0.0100541	0.00558559	0.00446847
GSA-rs1357251	12	24375601	0	0	0	89516	0	0	0
GSA-rs1357291	12	91609822	4	0	4	89512	0.00446847	0	0.00446847
GSA-rs1357418	12	126453425	1	0	1	89515	0.00111712	0	0.00111712
GSA-rs1370716	12	67636921	2	1	1	89514	0.00223424	0.00111712	0.00111712
GSA-rs1373876	12	65352621	0	0	0	89516	0	0	0
GSA-rs1373877	12	65376522	0	0	0	89516	0	0	0
GSA-rs1376797	12	130284595	159	0	159	89357	0.177622	0	0.177622
GSA-rs1376799	12	130241781	154	0	154	89362	0.172036	0	0.172036
GSA-rs137856490	12	48708418	0	0	0	89516	0	0	0
GSA-rs137873663	12	58822801	1	1	0	89515	0.00111712	0.00111712	0
GSA-rs137884647	12	13490002	0	0	0	89516	0	0	0
GSA-rs137891675	12	82646517	4	0	4	89512	0.00446847	0	0.00446847
GSA-rs137908483	12	31525042	0	0	0	89516	0	0	0
GSA-rs137925910	12	28499335	0	0	0	89516	0	0	0
GSA-rs137928907	12	131311749	0	0	0	89516	0	0	0
GSA-rs137934843	12	82838769	3	0	3	89513	0.00335136	0	0.00335136
GSA-rs137938056	12	95511762	0	0	0	89516	0	0	0
GSA-rs137942375	12	10914606	2	2	0	89514	0.00223424	0.00223424	0
GSA-rs137944295	12	9376836	0	0	0	89516	0	0	0
GSA-rs137945324	12	49741071	0	0	0	89516	0	0	0
GSA-rs137980689	12	40812838	0	0	0	89516	0	0	0
GSA-rs137990479	12	42798099	0	0	0	89516	0	0	0
GSA-rs137996033	12	115016346	1	0	1	89515	0.00111712	0	0.00111712
GSA-rs1380008	12	114455875	60	0	60	89456	0.0670271	0	0.0670271
GSA-rs138001305	12	132525069	2	0	2	89514	0.00223424	0	0.00223424
GSA-rs138001535	12	127951160	120	1	119	89396	0.134054	0.00111712	0.132937
GSA-rs138003142	12	63340825	0	0	0	89516	0	0	0
GSA-rs138047139	12	68525225	0	0	0	89516	0	0	0
GSA-rs1380616	12	66233124	0	0	0	89516	0	0	0
GSA-rs138087502	12	95547611	0	0	0	89516	0	0	0
GSA-rs138088872	12	9269322	0	0	0	89516	0	0	0
GSA-rs138113611	12	40888946	0	0	0	89516	0	0	0
GSA-rs138126342	12	113523451	0	0	0	89516	0	0	0
GSA-rs138131620	12	3343442	1	0	1	89515	0.00111712	0	0.00111712
GSA-rs138141792	12	130405500	164	0	164	89352	0.183207	0	0.183207
GSA-rs138162680	12	111276208	0	0	0	89516	0	0	0
GSA-rs138166964	12	22517199	0	0	0	89516	0	0	0
GSA-rs138179335	12	50842297	0	0	0	89516	0	0	0
GSA-rs138186881	12	83695643	2	1	1	89514	0.00223424	0.00111712	0.00111712
GSA-rs1381886	12	79297727	0	0	0	89516	0	0	0
GSA-rs138197532	12	102430806	1	0	1	89515	0.00111712	0	0.00111712
GSA-rs138206076	12	47826962	0	0	0	89516	0	0	0
GSA-rs138227764	12	129322944	0	0	0	89516	0	0	0
GSA-rs138233890	12	38418719	38	2	36	89478	0.0424505	0.00223424	0.0402163
GSA-rs138246667	12	116527006	2	0	2	89514	0.00223424	0	0.00223424
GSA-rs138250029	12	118494050	0	0	0	89516	0	0	0
GSA-rs138251835	12	17715492	1	1	0	89515	0.00111712	0.00111712	0
GSA-rs138268555	12	20427799	2	1	1	89514	0.00223424	0.00111712	0.00111712
GSA-rs138280490	12	83872361	2	1	1	89514	0.00223424	0.00111712	0.00111712
GSA-rs138289644	12	19944855	2	1	1	89514	0.00223424	0.00111712	0.00111712
GSA-rs138294744	12	2889965	0	0	0	89516	0	0	0
GSA-rs138295157	12	125382731	0	0	0	89516	0	0	0
GSA-rs138295710	12	106902416	0	0	0	89516	0	0	0
GSA-rs138300728	12	21050274	71	68	3	89445	0.0793154	0.0759641	0.00335136
GSA-rs138304308	12	32250683	0	0	0	89516	0	0	0
GSA-rs138308138	12	105508322	1	0	1	89515	0.00111712	0	0.00111712
GSA-rs1383127	12	98660014	0	0	0	89516	0	0	0
GSA-rs138328176	12	20475709	3	1	2	89513	0.00335136	0.00111712	0.00223424
GSA-rs138332341	12	34370843	92	1	91	89424	0.102775	0.00111712	0.101658
GSA-rs138337961	12	932273	6	0	6	89510	0.00670271	0	0.00670271
GSA-rs138338038	12	1456930	12	4	8	89504	0.0134054	0.00446847	0.00893695
GSA-rs138353391	12	6800527	0	0	0	89516	0	0	0
GSA-rs138376456	12	70434704	1	0	1	89515	0.00111712	0	0.00111712
GSA-rs138380449	12	6649710	1	0	1	89515	0.00111712	0	0.00111712
GSA-rs138402390	12	111193500	0	0	0	89516	0	0	0
GSA-rs138424986	12	52428650	0	0	0	89516	0	0	0
GSA-rs138437978	12	123538677	0	0	0	89516	0	0	0
GSA-rs138456261	12	2577930	1	0	1	89515	0.00111712	0	0.00111712
GSA-rs138485597	12	73602594	7	5	2	89509	0.00781983	0.00558559	0.00223424
GSA-rs138490872	12	71119387	0	0	0	89516	0	0	0
GSA-rs138501110	12	45395276	0	0	0	89516	0	0	0
GSA-rs138502924	12	118837860	2	0	2	89514	0.00223424	0	0.00223424
GSA-rs138525163	12	97361681	2	0	2	89514	0.00223424	0	0.00223424
GSA-rs138527194	12	124672026	1	0	1	89515	0.00111712	0	0.00111712
GSA-rs138534986	12	81559202	2	0	2	89514	0.00223424	0	0.00223424
GSA-rs138543094	12	77172401	1	0	1	89515	0.00111712	0	0.00111712
GSA-rs138546332	12	17010118	1	1	0	89515	0.00111712	0.00111712	0
GSA-rs138546484	12	61784797	2	1	1	89514	0.00223424	0.00111712	0.00111712
GSA-rs138559907	12	91621373	0	0	0	89516	0	0	0
GSA-rs138576413	12	109635298	20	0	20	89496	0.0223424	0	0.0223424
GSA-rs138577141	12	45717986	0	0	0	89516	0	0	0
GSA-rs1386003	12	13213682	1	0	1	89515	0.00111712	0	0.00111712
GSA-rs138601206	12	109899594	0	0	0	89516	0	0	0
GSA-rs1386031	12	116121039	0	0	0	89516	0	0	0
GSA-rs138605017	12	103828321	0	0	0	89516	0	0	0
GSA-rs138606791	12	125816543	1	0	1	89515	0.00111712	0	0.00111712
GSA-rs138639868	12	120571940	0	0	0	89516	0	0	0
GSA-rs138643019	12	123173107	0	0	0	89516	0	0	0
GSA-rs138648120	12	131896681	51	49	2	89465	0.0569731	0.0547388	0.00223424
GSA-rs1386488	12	72344618	1	0	1	89515	0.00111712	0	0.00111712
GSA-rs138656870	12	79039544	0	0	0	89516	0	0	0
GSA-rs138672072	12	56924794	0	0	0	89516	0	0	0
GSA-rs138697969	12	72514708	1	1	0	89515	0.00111712	0.00111712	0
GSA-rs138701780	12	34204236	92	0	92	89424	0.102775	0	0.102775
GSA-rs138704298	12	87009369	4	3	1	89512	0.00446847	0.00335136	0.00111712
GSA-rs138718391	12	72955159	10	10	0	89506	0.0111712	0.0111712	0
GSA-rs138722769	12	94635336	0	0	0	89516	0	0	0
GSA-rs138723185	12	32810390	0	0	0	89516	0	0	0
GSA-rs138737541	12	61988158	1	1	0	89515	0.00111712	0.00111712	0
GSA-rs138765063	12	5911236	1	1	0	89515	0.00111712	0.00111712	0
GSA-rs138765176	12	97551035	2	1	1	89514	0.00223424	0.00111712	0.00111712
GSA-rs138769487	12	80439968	1	0	1	89515	0.00111712	0	0.00111712
GSA-rs138783623	12	44607427	2	2	0	89514	0.00223424	0.00223424	0
GSA-rs138785272	12	101603777	7	4	3	89509	0.00781983	0.00446847	0.00335136
GSA-rs138790765	12	31665092	1	0	1	89515	0.00111712	0	0.00111712
GSA-rs138791253	12	74176405	2	2	0	89514	0.00223424	0.00223424	0
GSA-rs138795198	12	91497480	8	1	7	89508	0.00893695	0.00111712	0.00781983
GSA-rs138797763	12	131999423	66	59	7	89450	0.0737298	0.06591	0.00781983
GSA-rs138813176	12	121369524	1	0	1	89515	0.00111712	0	0.00111712
GSA-rs138819719	12	27084046	0	0	0	89516	0	0	0
GSA-rs1388214	12	77901810	1	1	0	89515	0.00111712	0.00111712	0
GSA-rs138823016	12	130771109	0	0	0	89516	0	0	0
GSA-rs138851881	12	93023444	0	0	0	89516	0	0	0
GSA-rs138854486	12	114545135	23	0	23	89493	0.0256937	0	0.0256937
GSA-rs138861130	12	1029178	3	0	3	89513	0.00335136	0	0.00335136
GSA-rs138861660	12	38031448	46	1	45	89470	0.0513875	0.00111712	0.0502703
GSA-rs1388659	12	27199180	2	0	2	89514	0.00223424	0	0.00223424
GSA-rs138897353	12	131752869	6	0	6	89510	0.00670271	0	0.00670271
GSA-rs138912872	12	102805162	0	0	0	89516	0	0	0
GSA-rs138923218	12	116302739	0	0	0	89516	0	0	0
GSA-rs138932303	12	113261782	0	0	0	89516	0	0	0
GSA-rs138940867	12	33444840	3	2	1	89513	0.00335136	0.00223424	0.00111712
GSA-rs138961831	12	11689578	0	0	0	89516	0	0	0
GSA-rs138962491	12	110613513	0	0	0	89516	0	0	0
GSA-rs138986796	12	118499340	0	0	0	89516	0	0	0
GSA-rs138990605	12	90259015	0	0	0	89516	0	0	0
GSA-rs138991567	12	62549559	0	0	0	89516	0	0	0
GSA-rs139004312	12	121112917	0	0	0	89516	0	0	0
GSA-rs139005254	12	126021267	0	0	0	89516	0	0	0
GSA-rs139013824	12	1776858	0	0	0	89516	0	0	0
GSA-rs139017163	12	83827663	2	1	1	89514	0.00223424	0.00111712	0.00111712
GSA-rs139045881	12	43018292	1	0	1	89515	0.00111712	0	0.00111712
GSA-rs139047855	12	51906744	0	0	0	89516	0	0	0
GSA-rs139061377	12	8445217	0	0	0	89516	0	0	0
GSA-rs139064002	12	16769975	0	0	0	89516	0	0	0
GSA-rs139079095	12	108477710	8	8	0	89508	0.00893695	0.00893695	0
GSA-rs139087886	12	129163930	0	0	0	89516	0	0	0
GSA-rs139096913	12	88305085	0	0	0	89516	0	0	0
GSA-rs139110359	12	102892074	0	0	0	89516	0	0	0
GSA-rs139142723	12	125727350	0	0	0	89516	0	0	0
GSA-rs139146838	12	81290077	2	0	2	89514	0.00223424	0	0.00223424
GSA-rs139158315	12	5618728	4	0	4	89512	0.00446847	0	0.00446847
GSA-rs139162437	12	133383301	1	0	1	89515	0.00111712	0	0.00111712
GSA-rs139174770	12	73539120	6	5	1	89510	0.00670271	0.00558559	0.00111712
GSA-rs139196076	12	98342793	1	0	1	89515	0.00111712	0	0.00111712
GSA-rs139204218	12	93414767	0	0	0	89516	0	0	0
GSA-rs139215908	12	133481203	1	0	1	89515	0.00111712	0	0.00111712
GSA-rs139219017	12	94745419	0	0	0	89516	0	0	0
GSA-rs139223347	12	32819253	0	0	0	89516	0	0	0
GSA-rs139227854	12	9158681	0	0	0	89516	0	0	0
GSA-rs139236208	12	94880742	8	8	0	89508	0.00893695	0.00893695	0
GSA-rs139239260	12	13125487	1	0	1	89515	0.00111712	0	0.00111712
GSA-rs139240914	12	53097125	0	0	0	89516	0	0	0
GSA-rs139252457	12	53227788	0	0	0	89516	0	0	0
GSA-rs1392686	12	100035795	3	3	0	89513	0.00335136	0.00335136	0
GSA-rs139277209	12	40557690	1	0	1	89515	0.00111712	0	0.00111712
GSA-rs139279561	12	45135293	0	0	0	89516	0	0	0
GSA-rs139295238	12	48507935	0	0	0	89516	0	0	0
GSA-rs139301494	12	34451573	95	3	92	89421	0.106126	0.00335136	0.102775
GSA-rs139315963	12	34820771	78	1	77	89438	0.0871353	0.00111712	0.0860181
GSA-rs139319928	12	66039901	1	0	1	89515	0.00111712	0	0.00111712
GSA-rs139323426	12	40850670	0	0	0	89516	0	0	0
GSA-rs139331440	12	3606907	0	0	0	89516	0	0	0
GSA-rs139333224	12	101084759	4	0	4	89512	0.00446847	0	0.00446847
GSA-rs139363865	12	122632815	0	0	0	89516	0	0	0
GSA-rs139370190	12	18186434	7	5	2	89509	0.00781983	0.00558559	0.00223424
GSA-rs139371411	12	29267475	0	0	0	89516	0	0	0
GSA-rs139387823	12	60809618	6	2	4	89510	0.00670271	0.00223424	0.00446847
GSA-rs139392389	12	9137619	0	0	0	89516	0	0	0
GSA-rs139395421	12	128534730	3	0	3	89513	0.00335136	0	0.00335136
GSA-rs139408196	12	40575173	1	0	1	89515	0.00111712	0	0.00111712
GSA-rs139422862	12	10325582	2	0	2	89514	0.00223424	0	0.00223424
GSA-rs139436880	12	118253766	0	0	0	89516	0	0	0
GSA-rs139440181	12	40690299	2	2	0	89514	0.00223424	0.00223424	0
GSA-rs139452446	12	109208957	0	0	0	89516	0	0	0
GSA-rs139453359	12	106722301	0	0	0	89516	0	0	0
GSA-rs139500162	12	107067058	0	0	0	89516	0	0	0
GSA-rs139518863	12	40499594	1	0	1	89515	0.00111712	0	0.00111712
GSA-rs139528564	12	85770821	1	0	1	89515	0.00111712	0	0.00111712
GSA-rs139535094	12	117821767	0	0	0	89516	0	0	0
GSA-rs139560996	12	85458863	1	0	1	89515	0.00111712	0	0.00111712
GSA-rs139566867	12	133146805	6	3	3	89510	0.00670271	0.00335136	0.00335136
GSA-rs139578142	12	123787471	2	0	2	89514	0.00223424	0	0.00223424
GSA-rs139582484	12	79590491	0	0	0	89516	0	0	0
GSA-rs139594464	12	34390923	86	1	85	89430	0.0960722	0.00111712	0.0949551
GSA-rs139597094	12	7586260	0	0	0	89516	0	0	0
GSA-rs139604479	12	56040079	0	0	0	89516	0	0	0
GSA-rs139608991	12	73668167	6	5	1	89510	0.00670271	0.00558559	0.00111712
GSA-rs139614237	12	100493642	2	0	2	89514	0.00223424	0	0.00223424
GSA-rs1396226	12	75299845	3	0	3	89513	0.00335136	0	0.00335136
GSA-rs139635795	12	10746363	0	0	0	89516	0	0	0
GSA-rs139647939	12	4776184	0	0	0	89516	0	0	0
GSA-rs139661669	12	98213754	1	0	1	89515	0.00111712	0	0.00111712
GSA-rs139664443	12	120507566	0	0	0	89516	0	0	0
GSA-rs139686151	12	110710117	0	0	0	89516	0	0	0
GSA-rs139689498	12	126397517	1	0	1	89515	0.00111712	0	0.00111712
GSA-rs139689907	12	111865374	1	0	1	89515	0.00111712	0	0.00111712
GSA-rs139693284	12	123703578	7	1	6	89509	0.00781983	0.00111712	0.00670271
GSA-rs139721640	12	23649396	0	0	0	89516	0	0	0
GSA-rs139722802	12	14922263	0	0	0	89516	0	0	0
GSA-rs139732489	12	61162222	3	3	0	89513	0.00335136	0.00335136	0
GSA-rs139734058	12	43955381	25	25	0	89491	0.027928	0.027928	0
GSA-rs139739505	12	44844274	0	0	0	89516	0	0	0
GSA-rs139739512	12	86685201	2	1	1	89514	0.00223424	0.00111712	0.00111712
GSA-rs139760108	12	111519644	0	0	0	89516	0	0	0
GSA-rs1397603	12	25827768	0	0	0	89516	0	0	0
GSA-rs139771062	12	43757878	0	0	0	89516	0	0	0
GSA-rs139778868	12	56648329	0	0	0	89516	0	0	0
GSA-rs139788881	12	51443801	0	0	0	89516	0	0	0
GSA-rs139835529	12	117411905	0	0	0	89516	0	0	0
GSA-rs139849514	12	29887974	0	0	0	89516	0	0	0
GSA-rs139852684	12	107595129	0	0	0	89516	0	0	0
GSA-rs139857226	12	57743851	0	0	0	89516	0	0	0
GSA-rs139880844	12	107938989	0	0	0	89516	0	0	0
GSA-rs139887547	12	109085862	0	0	0	89516	0	0	0
GSA-rs139894691	12	54861706	0	0	0	89516	0	0	0
GSA-rs139898610	12	54937735	0	0	0	89516	0	0	0
GSA-rs1399235	12	101617117	7	4	3	89509	0.00781983	0.00446847	0.00335136
GSA-rs139942248	12	85930384	24	23	1	89492	0.0268108	0.0256937	0.00111712
GSA-rs139956702	12	20569620	1	0	1	89515	0.00111712	0	0.00111712
GSA-rs139960321	12	20028841	2	1	1	89514	0.00223424	0.00111712	0.00111712
GSA-rs139962193	12	2485363	2	0	2	89514	0.00223424	0	0.00223424
GSA-rs139970607	12	46421331	1	0	1	89515	0.00111712	0	0.00111712
GSA-rs140002265	12	132891557	1	0	1	89515	0.00111712	0	0.00111712
GSA-rs140021598	12	104391750	0	0	0	89516	0	0	0
GSA-rs140057135	12	40751389	2	2	0	89514	0.00223424	0.00223424	0
GSA-rs140066796	12	118462502	0	0	0	89516	0	0	0
GSA-rs140082517	12	34069046	92	1	91	89424	0.102775	0.00111712	0.101658
GSA-rs140142079	12	88927412	1	0	1	89515	0.00111712	0	0.00111712
GSA-rs140144956	12	111061189	1	1	0	89515	0.00111712	0.00111712	0
GSA-rs140157447	12	59737117	4	4	0	89512	0.00446847	0.00446847	0
GSA-rs140163949	12	38859013	8	0	8	89508	0.00893695	0	0.00893695
GSA-rs140169981	12	113393034	0	0	0	89516	0	0	0
GSA-rs140173476	12	23067651	0	0	0	89516	0	0	0
GSA-rs140174748	12	29208528	0	0	0	89516	0	0	0
GSA-rs140211047	12	95633080	0	0	0	89516	0	0	0
GSA-rs140220317	12	98341968	1	0	1	89515	0.00111712	0	0.00111712
GSA-rs140225123	12	4076503	1	0	1	89515	0.00111712	0	0.00111712
GSA-rs140229389	12	122774194	1	1	0	89515	0.00111712	0.00111712	0
GSA-rs140247176	12	125917276	1	0	1	89515	0.00111712	0	0.00111712
GSA-rs140271073	12	19361045	5	0	5	89511	0.00558559	0	0.00558559
GSA-rs140271187	12	93070523	0	0	0	89516	0	0	0
GSA-rs140297038	12	23209701	0	0	0	89516	0	0	0
GSA-rs140298190	12	61074108	2	2	0	89514	0.00223424	0.00223424	0
GSA-rs140312097	12	132509661	2	0	2	89514	0.00223424	0	0.00223424
GSA-rs140313131	12	94123453	1	0	1	89515	0.00111712	0	0.00111712
GSA-rs140344914	12	107568167	0	0	0	89516	0	0	0
GSA-rs140352142	12	34793341	127	1	126	89389	0.141874	0.00111712	0.140757
GSA-rs140388906	12	114425774	39	0	39	89477	0.0435676	0	0.0435676
GSA-rs140402458	12	17945178	1	1	0	89515	0.00111712	0.00111712	0
GSA-rs140416339	12	130348528	157	0	157	89359	0.175388	0	0.175388
GSA-rs140417815	12	23845333	0	0	0	89516	0	0	0
GSA-rs140429237	12	23849045	0	0	0	89516	0	0	0
GSA-rs140431126	12	56588934	0	0	0	89516	0	0	0
GSA-rs140432048	12	92566557	0	0	0	89516	0	0	0
GSA-rs140438995	12	79916038	0	0	0	89516	0	0	0
GSA-rs140439628	12	121931949	1	0	1	89515	0.00111712	0	0.00111712
GSA-rs140445641	12	78036021	1	1	0	89515	0.00111712	0.00111712	0
GSA-rs140451744	12	4145914	1	0	1	89515	0.00111712	0	0.00111712
GSA-rs140470457	12	106434886	0	0	0	89516	0	0	0
GSA-rs140471222	12	81794642	1	0	1	89515	0.00111712	0	0.00111712
GSA-rs140475026	12	68964867	0	0	0	89516	0	0	0
GSA-rs140478854	12	104005397	0	0	0	89516	0	0	0
GSA-rs140500299	12	50819387	0	0	0	89516	0	0	0
GSA-rs140500631	12	111083114	3	3	0	89513	0.00335136	0.00335136	0
GSA-rs140502770	12	126354233	1	0	1	89515	0.00111712	0	0.00111712
GSA-rs140521473	12	41236700	2	2	0	89514	0.00223424	0.00223424	0
GSA-rs140524282	12	522427	4	0	4	89512	0.00446847	0	0.00446847
GSA-rs140529827	12	100925103	3	0	3	89513	0.00335136	0	0.00335136
GSA-rs140561387	12	114223361	11	1	10	89505	0.0122883	0.00111712	0.0111712
GSA-rs140561687	12	14613484	1	0	1	89515	0.00111712	0	0.00111712
GSA-rs140564096	12	84585376	3	1	2	89513	0.00335136	0.00111712	0.00223424
GSA-rs140564486	12	68138779	0	0	0	89516	0	0	0
GSA-rs140584108	12	129178435	0	0	0	89516	0	0	0
GSA-rs140591609	12	109360727	0	0	0	89516	0	0	0
GSA-rs140597645	12	133332199	0	0	0	89516	0	0	0
GSA-rs140625890	12	14419363	0	0	0	89516	0	0	0
GSA-rs140627905	12	91556196	8	1	7	89508	0.00893695	0.00111712	0.00781983
GSA-rs140629274	12	39915794	1	0	1	89515	0.00111712	0	0.00111712
GSA-rs140633323	12	128375587	2	0	2	89514	0.00223424	0	0.00223424
GSA-rs140644430	12	54755177	0	0	0	89516	0	0	0
GSA-rs140655806	12	23253083	0	0	0	89516	0	0	0
GSA-rs140680112	12	122334920	0	0	0	89516	0	0	0
GSA-rs140691313	12	113612562	0	0	0	89516	0	0	0
GSA-rs140691491	12	108382812	1	1	0	89515	0.00111712	0.00111712	0
GSA-rs140696091	12	74255178	0	0	0	89516	0	0	0
GSA-rs140703381	12	46157512	0	0	0	89516	0	0	0
GSA-rs140705649	12	41828236	0	0	0	89516	0	0	0
GSA-rs140716217	12	132297655	0	0	0	89516	0	0	0
GSA-rs140722499	12	33745330	33	1	32	89483	0.0368649	0.00111712	0.0357478
GSA-rs140734030	12	90515402	4	0	4	89512	0.00446847	0	0.00446847
GSA-rs140740146	12	94775410	0	0	0	89516	0	0	0
GSA-rs140751922	12	110983187	0	0	0	89516	0	0	0
GSA-rs140758875	12	77174443	1	0	1	89515	0.00111712	0	0.00111712
GSA-rs140805603	12	42359965	0	0	0	89516	0	0	0
GSA-rs140812905	12	2062642	2	0	2	89514	0.00223424	0	0.00223424
GSA-rs140822766	12	44170855	1	1	0	89515	0.00111712	0.00111712	0
GSA-rs140842097	12	98821553	0	0	0	89516	0	0	0
GSA-rs140856640	12	107524897	0	0	0	89516	0	0	0
GSA-rs140859687	12	80317759	0	0	0	89516	0	0	0
GSA-rs140869315	12	91900316	1	0	1	89515	0.00111712	0	0.00111712
GSA-rs140873913	12	7026300	0	0	0	89516	0	0	0
GSA-rs140877186	12	2985011	0	0	0	89516	0	0	0
GSA-rs140891416	12	99094145	0	0	0	89516	0	0	0
GSA-rs140892874	12	40824798	0	0	0	89516	0	0	0
GSA-rs140898985	12	39913472	1	0	1	89515	0.00111712	0	0.00111712
GSA-rs140907594	12	67536172	1	1	0	89515	0.00111712	0.00111712	0
GSA-rs140927538	12	45058209	0	0	0	89516	0	0	0
GSA-rs140930793	12	26972986	0	0	0	89516	0	0	0
GSA-rs140942660	12	26866155	2	2	0	89514	0.00223424	0.00223424	0
GSA-rs140945492	12	43403834	0	0	0	89516	0	0	0
GSA-rs140963986	12	65220007	0	0	0	89516	0	0	0
GSA-rs141013752	12	14624853	1	0	1	89515	0.00111712	0	0.00111712
GSA-rs141027392	12	31681252	1	0	1	89515	0.00111712	0	0.00111712
GSA-rs141033203	12	33444255	3	2	1	89513	0.00335136	0.00223424	0.00111712
GSA-rs141063266	12	50685483	0	0	0	89516	0	0	0
GSA-rs141081408	12	95576009	0	0	0	89516	0	0	0
GSA-rs141086665	12	91395187	4	0	4	89512	0.00446847	0	0.00446847
GSA-rs141088459	12	24623857	0	0	0	89516	0	0	0
GSA-rs141091407	12	128835297	4	0	4	89512	0.00446847	0	0.00446847
GSA-rs141108597	12	73622921	7	5	2	89509	0.00781983	0.00558559	0.00223424
GSA-rs141112387	12	117819269	0	0	0	89516	0	0	0
GSA-rs141128579	12	100478583	2	0	2	89514	0.00223424	0	0.00223424
GSA-rs141137573	12	18170973	2	1	1	89514	0.00223424	0.00111712	0.00111712
GSA-rs141147170	12	110841437	4	0	4	89512	0.00446847	0	0.00446847
GSA-rs141149263	12	75168910	0	0	0	89516	0	0	0
GSA-rs141169439	12	60036718	10	5	5	89506	0.0111712	0.00558559	0.00558559
GSA-rs141173034	12	71532972	1	1	0	89515	0.00111712	0.00111712	0
GSA-rs141182005	12	40501912	1	0	1	89515	0.00111712	0	0.00111712
GSA-rs141182804	12	19467701	4	0	4	89512	0.00446847	0	0.00446847
GSA-rs141193993	12	132655059	5	0	5	89511	0.00558559	0	0.00558559
GSA-rs141207783	12	71828932	1	0	1	89515	0.00111712	0	0.00111712
GSA-rs141213183	12	60638467	5	1	4	89511	0.00558559	0.00111712	0.00446847
GSA-rs141213682	12	13219532	1	0	1	89515	0.00111712	0	0.00111712
GSA-rs141224520	12	1170734	13	5	8	89503	0.0145225	0.00558559	0.00893695
GSA-rs141229232	12	5190912	1	0	1	89515	0.00111712	0	0.00111712
GSA-rs141237146	12	107247607	0	0	0	89516	0	0	0
GSA-rs141240869	12	2757113	0	0	0	89516	0	0	0
GSA-rs141241568	12	108847287	0	0	0	89516	0	0	0
GSA-rs141293900	12	130931580	1	0	1	89515	0.00111712	0	0.00111712
GSA-rs141314072	12	117177011	0	0	0	89516	0	0	0
GSA-rs141323954	12	51299821	0	0	0	89516	0	0	0
GSA-rs141337373	12	116569926	5	0	5	89511	0.00558559	0	0.00558559
GSA-rs141353737	12	116707806	4	0	4	89512	0.00446847	0	0.00446847
GSA-rs141366084	12	123386692	0	0	0	89516	0	0	0
GSA-rs141374476	12	11588596	0	0	0	89516	0	0	0
GSA-rs141389009	12	31492347	1	0	1	89515	0.00111712	0	0.00111712
GSA-rs141400480	12	90323609	0	0	0	89516	0	0	0
GSA-rs141430765	12	44142737	1	1	0	89515	0.00111712	0.00111712	0
GSA-rs141441275	12	126146117	1	0	1	89515	0.00111712	0	0.00111712
GSA-rs141448310	12	51519413	0	0	0	89516	0	0	0
GSA-rs141480370	12	66821205	3	2	1	89513	0.00335136	0.00223424	0.00111712
GSA-rs141497362	12	111590224	0	0	0	89516	0	0	0
GSA-rs141509443	12	45539392	1	0	1	89515	0.00111712	0	0.00111712
GSA-rs141555373	12	32976264	0	0	0	89516	0	0	0
GSA-rs141570242	12	27301478	15	8	7	89501	0.0167568	0.00893695	0.00781983
GSA-rs141572346	12	5964537	0	0	0	89516	0	0	0
GSA-rs141581383	12	107513964	0	0	0	89516	0	0	0
GSA-rs141595113	12	81273981	2	0	2	89514	0.00223424	0	0.00223424
GSA-rs141616743	12	40221208	3	0	3	89513	0.00335136	0	0.00335136
GSA-rs141631640	12	80500294	2	0	2	89514	0.00223424	0	0.00223424
GSA-rs141632310	12	38575849	49	0	49	89467	0.0547388	0	0.0547388
GSA-rs141643153	12	63205022	0	0	0	89516	0	0	0
GSA-rs141644871	12	72940661	10	10	0	89506	0.0111712	0.0111712	0
GSA-rs141678781	12	87750186	4	2	2	89512	0.00446847	0.00223424	0.00223424
GSA-rs141696072	12	31681810	1	0	1	89515	0.00111712	0	0.00111712
GSA-rs141697132	12	106850880	0	0	0	89516	0	0	0
GSA-rs141706293	12	26107781	0	0	0	89516	0	0	0
GSA-rs141713937	12	2373211	0	0	0	89516	0	0	0
GSA-rs141759380	12	26844917	2	2	0	89514	0.00223424	0.00223424	0
GSA-rs141780533	12	105384241	1	1	0	89515	0.00111712	0.00111712	0
GSA-rs141784105	12	103044917	0	0	0	89516	0	0	0
GSA-rs141802491	12	23975971	0	0	0	89516	0	0	0
GSA-rs141815161	12	26049250	0	0	0	89516	0	0	0
GSA-rs141838443	12	32144657	0	0	0	89516	0	0	0
GSA-rs141839739	12	105751333	0	0	0	89516	0	0	0
GSA-rs141844527	12	15079381	0	0	0	89516	0	0	0
GSA-rs141848861	12	15638591	1	0	1	89515	0.00111712	0	0.00111712
GSA-rs141848958	12	58283959	0	0	0	89516	0	0	0
GSA-rs141852091	12	41249468	4	2	2	89512	0.00446847	0.00223424	0.00223424
GSA-rs141853431	12	33217379	1	0	1	89515	0.00111712	0	0.00111712
GSA-rs141859419	12	24433007	0	0	0	89516	0	0	0
GSA-rs141869094	12	122323596	0	0	0	89516	0	0	0
GSA-rs141896519	12	115995167	0	0	0	89516	0	0	0
GSA-rs141897993	12	30926254	1	0	1	89515	0.00111712	0	0.00111712
GSA-rs141898381	12	83939314	2	1	1	89514	0.00223424	0.00111712	0.00111712
GSA-rs141921339	12	3811083	5	1	4	89511	0.00558559	0.00111712	0.00446847
GSA-rs141926270	12	45357674	0	0	0	89516	0	0	0
GSA-rs141935040	12	43576349	0	0	0	89516	0	0	0
GSA-rs141953393	12	55033117	0	0	0	89516	0	0	0
GSA-rs141978927	12	3628565	0	0	0	89516	0	0	0
GSA-rs141983824	12	107641001	0	0	0	89516	0	0	0
GSA-rs141985405	12	16314962	7	6	1	89509	0.00781983	0.00670271	0.00111712
GSA-rs141989634	12	71195936	0	0	0	89516	0	0	0
GSA-rs142015628	12	67131692	9	8	1	89507	0.0100541	0.00893695	0.00111712
GSA-rs142019401	12	109240763	0	0	0	89516	0	0	0
GSA-rs142031431	12	102623564	2	1	1	89514	0.00223424	0.00111712	0.00111712
GSA-rs142058692	12	90733921	10	1	9	89506	0.0111712	0.00111712	0.0100541
GSA-rs142070037	12	105364722	1	1	0	89515	0.00111712	0.00111712	0
GSA-rs142084028	12	77376058	0	0	0	89516	0	0	0
GSA-rs142085415	12	117427703	0	0	0	89516	0	0	0
GSA-rs142105119	12	104193345	0	0	0	89516	0	0	0
GSA-rs142108334	12	68183777	0	0	0	89516	0	0	0
GSA-rs142110856	12	76770825	0	0	0	89516	0	0	0
GSA-rs142129598	12	20519582	2	0	2	89514	0.00223424	0	0.00223424
GSA-rs142135686	12	119685181	1	0	1	89515	0.00111712	0	0.00111712
GSA-rs1421358	12	47711869	1	1	0	89515	0.00111712	0.00111712	0
GSA-rs1421411	12	97056904	2	1	1	89514	0.00223424	0.00111712	0.00111712
GSA-rs1421412	12	97056824	2	1	1	89514	0.00223424	0.00111712	0.00111712
GSA-rs1421446	12	106187629	0	0	0	89516	0	0	0
GSA-rs142160986	12	20875584	5	1	4	89511	0.00558559	0.00111712	0.00446847
GSA-rs142199982	12	97141279	1	0	1	89515	0.00111712	0	0.00111712
GSA-rs142201384	12	76048771	0	0	0	89516	0	0	0
GSA-rs142207520	12	20831031	2	1	1	89514	0.00223424	0.00111712	0.00111712
GSA-rs142207607	12	80396936	0	0	0	89516	0	0	0
GSA-rs142211270	12	101587255	7	4	3	89509	0.00781983	0.00446847	0.00335136
GSA-rs142236449	12	70120598	0	0	0	89516	0	0	0
GSA-rs142237063	12	40976955	0	0	0	89516	0	0	0
GSA-rs142244296	12	71787958	0	0	0	89516	0	0	0
GSA-rs142244991	12	129139691	0	0	0	89516	0	0	0
GSA-rs142247558	12	132039428	94	59	35	89422	0.105009	0.06591	0.0390992
GSA-rs142250116	12	77865897	1	1	0	89515	0.00111712	0.00111712	0
GSA-rs142279128	12	49111471	0	0	0	89516	0	0	0
GSA-rs142296320	12	133052764	1	0	1	89515	0.00111712	0	0.00111712
GSA-rs142307775	12	98422613	0	0	0	89516	0	0	0
GSA-rs142318757	12	13163990	2	0	2	89514	0.00223424	0	0.00223424
GSA-rs142321666	12	81516237	2	0	2	89514	0.00223424	0	0.00223424
GSA-rs142322180	12	17824507	1	1	0	89515	0.00111712	0.00111712	0
GSA-rs142331862	12	70495619	1	0	1	89515	0.00111712	0	0.00111712
GSA-rs142354732	12	20937818	7	4	3	89509	0.00781983	0.00446847	0.00335136
GSA-rs142358967	12	5931198	1	1	0	89515	0.00111712	0.00111712	0
GSA-rs142361402	12	8078334	1123	13	1110	88393	1.25452	0.0145225	1.24
GSA-rs142368163	12	54344885	0	0	0	89516	0	0	0
GSA-rs142373002	12	105989082	0	0	0	89516	0	0	0
GSA-rs142375650	12	115241883	0	0	0	89516	0	0	0
GSA-rs142389443	12	122083650	0	0	0	89516	0	0	0
GSA-rs142393698	12	50716042	0	0	0	89516	0	0	0
GSA-rs142394560	12	29786126	0	0	0	89516	0	0	0
GSA-rs142399658	12	332529	5	0	5	89511	0.00558559	0	0.00558559
GSA-rs142411532	12	30515875	11	0	11	89505	0.0122883	0	0.0122883
GSA-rs142415534	12	42424615	0	0	0	89516	0	0	0
GSA-rs142418119	12	113080179	0	0	0	89516	0	0	0
GSA-rs142418811	12	48246983	0	0	0	89516	0	0	0
GSA-rs142423527	12	131048986	1	0	1	89515	0.00111712	0	0.00111712
GSA-rs142432076	12	131976332	65	59	6	89451	0.0726127	0.06591	0.00670271
GSA-rs142438602	12	51255212	0	0	0	89516	0	0	0
GSA-rs142441276	12	1397058	13	5	8	89503	0.0145225	0.00558559	0.00893695
GSA-rs142449173	12	38560184	52	1	51	89464	0.0580902	0.00111712	0.0569731
GSA-rs142454776	12	86082463	5	2	3	89511	0.00558559	0.00223424	0.00335136
GSA-rs142455601	12	67528628	1	1	0	89515	0.00111712	0.00111712	0
GSA-rs142474817	12	3095362	0	0	0	89516	0	0	0
GSA-rs142481236	12	26532067	0	0	0	89516	0	0	0
GSA-rs142481564	12	84398384	5	4	1	89511	0.00558559	0.00446847	0.00111712
GSA-rs142488416	12	95214504	8	8	0	89508	0.00893695	0.00893695	0
GSA-rs142489309	12	52546009	2	0	2	89514	0.00223424	0	0.00223424
GSA-rs142496083	12	87885045	2	1	1	89514	0.00223424	0.00111712	0.00111712
GSA-rs142498044	12	92314514	1	0	1	89515	0.00111712	0	0.00111712
GSA-rs142499925	12	52728432	0	0	0	89516	0	0	0
GSA-rs142515417	12	51343851	0	0	0	89516	0	0	0
GSA-rs142520380	12	78456369	0	0	0	89516	0	0	0
GSA-rs142533158	12	83282786	4	1	3	89512	0.00446847	0.00111712	0.00335136
GSA-rs142556968	12	28251947	0	0	0	89516	0	0	0
GSA-rs142594213	12	45961637	0	0	0	89516	0	0	0
GSA-rs142600267	12	126452323	1	0	1	89515	0.00111712	0	0.00111712
GSA-rs142606117	12	58197363	0	0	0	89516	0	0	0
GSA-rs142658373	12	101768164	6	4	2	89510	0.00670271	0.00446847	0.00223424
GSA-rs142678456	12	67684437	1	1	0	89515	0.00111712	0.00111712	0
GSA-rs142685400	12	106951199	0	0	0	89516	0	0	0
GSA-rs142685723	12	24013443	0	0	0	89516	0	0	0
GSA-rs142722347	12	19073316	2	1	1	89514	0.00223424	0.00111712	0.00111712
GSA-rs142722773	12	83399642	5	1	4	89511	0.00558559	0.00111712	0.00446847
GSA-rs142740983	12	133403006	1	0	1	89515	0.00111712	0	0.00111712
GSA-rs142743823	12	132936673	1	0	1	89515	0.00111712	0	0.00111712
GSA-rs142754397	12	34615785	146	0	146	89370	0.163099	0	0.163099
GSA-rs142759218	12	29454222	0	0	0	89516	0	0	0
GSA-rs142762120	12	10632146	0	0	0	89516	0	0	0
GSA-rs1427793	12	106458238	0	0	0	89516	0	0	0
GSA-rs142804401	12	45409929	0	0	0	89516	0	0	0
GSA-rs142807084	12	100235257	1	1	0	89515	0.00111712	0.00111712	0
GSA-rs142818156	12	38677423	36	0	36	89480	0.0402163	0	0.0402163
GSA-rs142820801	12	59530403	1	1	0	89515	0.00111712	0.00111712	0
GSA-rs142821212	12	90239091	0	0	0	89516	0	0	0
GSA-rs142829532	12	87336387	3	2	1	89513	0.00335136	0.00223424	0.00111712
GSA-rs142872355	12	64524167	2	1	1	89514	0.00223424	0.00111712	0.00111712
GSA-rs142885297	12	89518277	0	0	0	89516	0	0	0
GSA-rs142890760	12	23341055	0	0	0	89516	0	0	0
GSA-rs142929273	12	41053395	2	2	0	89514	0.00223424	0.00223424	0
GSA-rs142933190	12	115798499	0	0	0	89516	0	0	0
GSA-rs142940682	12	126844400	3	1	2	89513	0.00335136	0.00111712	0.00223424
GSA-rs142941398	12	129297639	0	0	0	89516	0	0	0
GSA-rs142942841	12	121874051	3	0	3	89513	0.00335136	0	0.00335136
GSA-rs142951251	12	86001482	28	25	3	89488	0.0312793	0.027928	0.00335136
GSA-rs142953752	12	60081411	8	2	6	89508	0.00893695	0.00223424	0.00670271
GSA-rs142954643	12	132416780	2	0	2	89514	0.00223424	0	0.00223424
GSA-rs142961436	12	107808361	0	0	0	89516	0	0	0
GSA-rs143012383	12	53729257	0	0	0	89516	0	0	0
GSA-rs143024200	12	44711584	2	2	0	89514	0.00223424	0.00223424	0
GSA-rs143033407	12	82032411	1	0	1	89515	0.00111712	0	0.00111712
GSA-rs143054598	12	66004567	1	0	1	89515	0.00111712	0	0.00111712
GSA-rs143069296	12	15929257	0	0	0	89516	0	0	0
GSA-rs143080954	12	11681128	0	0	0	89516	0	0	0
GSA-rs143088100	12	78655460	3	1	2	89513	0.00335136	0.00111712	0.00223424
GSA-rs143102009	12	70633682	1	0	1	89515	0.00111712	0	0.00111712
GSA-rs143112824	12	123236213	0	0	0	89516	0	0	0
GSA-rs143132552	12	99408869	0	0	0	89516	0	0	0
GSA-rs143134762	12	40824081	0	0	0	89516	0	0	0
GSA-rs143135374	12	78776436	2	0	2	89514	0.00223424	0	0.00223424
GSA-rs143138740	12	28524387	1	1	0	89515	0.00111712	0.00111712	0
GSA-rs143154553	12	119236267	2	0	2	89514	0.00223424	0	0.00223424
GSA-rs143157450	12	15301871	1	0	1	89515	0.00111712	0	0.00111712
GSA-rs143160655	12	119752631	1	0	1	89515	0.00111712	0	0.00111712
GSA-rs143179992	12	20748722	2	1	1	89514	0.00223424	0.00111712	0.00111712
GSA-rs143213723	12	55614957	1	0	1	89515	0.00111712	0	0.00111712
GSA-rs143232411	12	133354262	0	0	0	89516	0	0	0
GSA-rs143233915	12	51567491	0	0	0	89516	0	0	0
GSA-rs143251342	12	108106424	0	0	0	89516	0	0	0
GSA-rs143278839	12	66629069	2	2	0	89514	0.00223424	0.00223424	0
GSA-rs143286598	12	70600950	1	0	1	89515	0.00111712	0	0.00111712
GSA-rs143303397	12	92919137	0	0	0	89516	0	0	0
GSA-rs143306649	12	118958747	226	224	2	89290	0.252469	0.250235	0.00223424
GSA-rs143311799	12	131875190	50	49	1	89466	0.0558559	0.0547388	0.00111712
GSA-rs143313026	12	41577025	3	0	3	89513	0.00335136	0	0.00335136
GSA-rs143319412	12	55761999	1	0	1	89515	0.00111712	0	0.00111712
GSA-rs1433250	12	73075776	2	2	0	89514	0.00223424	0.00223424	0
GSA-rs143336944	12	54361283	0	0	0	89516	0	0	0
GSA-rs143350326	12	28886141	0	0	0	89516	0	0	0
GSA-rs143350935	12	98689878	0	0	0	89516	0	0	0
GSA-rs143373200	12	115685448	0	0	0	89516	0	0	0
GSA-rs143385279	12	45590848	1	0	1	89515	0.00111712	0	0.00111712
GSA-rs143403460	12	45589933	1	0	1	89515	0.00111712	0	0.00111712
GSA-rs143404666	12	18136132	2	1	1	89514	0.00223424	0.00111712	0.00111712
GSA-rs143413102	12	133186197	3	0	3	89513	0.00335136	0	0.00335136
GSA-rs143444285	12	44694780	2	2	0	89514	0.00223424	0.00223424	0
GSA-rs143457206	12	31339785	3719	0	3719	85797	4.15456	0	4.15456
GSA-rs143467887	12	34668981	173	0	173	89343	0.193262	0	0.193262
GSA-rs143469693	12	7376068	0	0	0	89516	0	0	0
GSA-rs143492152	12	50501860	0	0	0	89516	0	0	0
GSA-rs143500911	12	75813750	0	0	0	89516	0	0	0
GSA-rs143532415	12	94832009	8	8	0	89508	0.00893695	0.00893695	0
GSA-rs143535063	12	34667642	173	0	173	89343	0.193262	0	0.193262
GSA-rs143546968	12	69670654	0	0	0	89516	0	0	0
GSA-rs143558517	12	130919237	1	0	1	89515	0.00111712	0	0.00111712
GSA-rs143561672	12	133313330	0	0	0	89516	0	0	0
GSA-rs143594481	12	15988698	1	1	0	89515	0.00111712	0.00111712	0
GSA-rs143604764	12	46269932	0	0	0	89516	0	0	0
GSA-rs143607317	12	67474922	1	1	0	89515	0.00111712	0.00111712	0
GSA-rs143611623	12	92486542	0	0	0	89516	0	0	0
GSA-rs143620143	12	122695575	0	0	0	89516	0	0	0
GSA-rs143638582	12	38263116	117	5	112	89399	0.130703	0.00558559	0.125117
GSA-rs143648163	12	106221525	0	0	0	89516	0	0	0
GSA-rs143676055	12	79196769	0	0	0	89516	0	0	0
GSA-rs143683067	12	55851453	0	0	0	89516	0	0	0
GSA-rs1436849	12	66575118	2	2	0	89514	0.00223424	0.00223424	0
GSA-rs143709955	12	41406689	5	2	3	89511	0.00558559	0.00223424	0.00335136
GSA-rs143711066	12	110696466	0	0	0	89516	0	0	0
GSA-rs143723472	12	18571131	2	0	2	89514	0.00223424	0	0.00223424
GSA-rs143736945	12	72538063	1	1	0	89515	0.00111712	0.00111712	0
GSA-rs143747707	12	88860220	1	0	1	89515	0.00111712	0	0.00111712
GSA-rs143761627	12	57279977	3	2	1	89513	0.00335136	0.00223424	0.00111712
GSA-rs143768239	12	72139110	1	0	1	89515	0.00111712	0	0.00111712
GSA-rs143769508	12	40984208	0	0	0	89516	0	0	0
GSA-rs143787119	12	51664587	0	0	0	89516	0	0	0
GSA-rs143789764	12	39270020	3	0	3	89513	0.00335136	0	0.00335136
GSA-rs143804727	12	10958896	2	2	0	89514	0.00223424	0.00223424	0
GSA-rs143808197	12	12802521	0	0	0	89516	0	0	0
GSA-rs143808482	12	14249704	0	0	0	89516	0	0	0
GSA-rs143809095	12	76655918	0	0	0	89516	0	0	0
GSA-rs143833893	12	12619588	0	0	0	89516	0	0	0
GSA-rs143834982	12	11235815	3	0	3	89513	0.00335136	0	0.00335136
GSA-rs143848923	12	7692593	0	0	0	89516	0	0	0
GSA-rs1438513	12	29979925	42	42	0	89474	0.046919	0.046919	0
GSA-rs1438514	12	29887103	0	0	0	89516	0	0	0
GSA-rs143855465	12	42365280	0	0	0	89516	0	0	0
GSA-rs143856828	12	52962167	0	0	0	89516	0	0	0
GSA-rs143872257	12	67539995	1	1	0	89515	0.00111712	0.00111712	0
GSA-rs143898091	12	89849687	0	0	0	89516	0	0	0
GSA-rs143899069	12	80304173	0	0	0	89516	0	0	0
GSA-rs143900511	12	53423827	0	0	0	89516	0	0	0
GSA-rs143902861	12	77641019	0	0	0	89516	0	0	0
GSA-rs143928807	12	14145887	0	0	0	89516	0	0	0
GSA-rs143932865	12	129982463	149	0	149	89367	0.166451	0	0.166451
GSA-rs143955614	12	116318103	1	0	1	89515	0.00111712	0	0.00111712
GSA-rs143960014	12	52285090	0	0	0	89516	0	0	0
GSA-rs143980883	12	17725677	1	1	0	89515	0.00111712	0.00111712	0
GSA-rs143987495	12	55334361	2	1	1	89514	0.00223424	0.00111712	0.00111712
GSA-rs144000701	12	1429798	12	4	8	89504	0.0134054	0.00446847	0.00893695
GSA-rs144023494	12	92189730	1	1	0	89515	0.00111712	0.00111712	0
GSA-rs144035327	12	108553281	0	0	0	89516	0	0	0
GSA-rs144056053	12	46370636	1	0	1	89515	0.00111712	0	0.00111712
GSA-rs144059903	12	83300092	5	1	4	89511	0.00558559	0.00111712	0.00446847
GSA-rs144071023	12	19484434	71	0	71	89445	0.0793154	0	0.0793154
GSA-rs144083004	12	74360682	9	8	1	89507	0.0100541	0.00893695	0.00111712
GSA-rs144109225	12	44698545	2	2	0	89514	0.00223424	0.00223424	0
GSA-rs144116308	12	16456822	2	1	1	89514	0.00223424	0.00111712	0.00111712
GSA-rs144125521	12	39784090	1	0	1	89515	0.00111712	0	0.00111712
GSA-rs144132116	12	8516216	0	0	0	89516	0	0	0
GSA-rs144142162	12	50837562	0	0	0	89516	0	0	0
GSA-rs144150039	12	112548327	0	0	0	89516	0	0	0
GSA-rs144156209	12	126876275	3	1	2	89513	0.00335136	0.00111712	0.00223424
GSA-rs144159860	12	38360140	101	5	96	89415	0.112829	0.00558559	0.107243
GSA-rs144160672	12	110700723	0	0	0	89516	0	0	0
GSA-rs144172820	12	60221874	8	2	6	89508	0.00893695	0.00223424	0.00670271
GSA-rs144179884	12	68967224	0	0	0	89516	0	0	0
GSA-rs144180330	12	38251700	123	6	117	89393	0.137406	0.00670271	0.130703
GSA-rs144187036	12	89595203	0	0	0	89516	0	0	0
GSA-rs144203443	12	116705859	4	0	4	89512	0.00446847	0	0.00446847
GSA-rs144213778	12	72574859	1	1	0	89515	0.00111712	0.00111712	0
GSA-rs144229915	12	31135422	1	0	1	89515	0.00111712	0	0.00111712
GSA-rs144253059	12	109062958	0	0	0	89516	0	0	0
GSA-rs144259009	12	17179401	0	0	0	89516	0	0	0
GSA-rs144270157	12	39107514	5	1	4	89511	0.00558559	0.00111712	0.00446847
GSA-rs144274983	12	93520974	0	0	0	89516	0	0	0
GSA-rs144280741	12	86223854	4	2	2	89512	0.00446847	0.00223424	0.00223424
GSA-rs144285413	12	20876168	5	1	4	89511	0.00558559	0.00111712	0.00446847
GSA-rs144290359	12	22231239	0	0	0	89516	0	0	0
GSA-rs144307116	12	77025067	1	0	1	89515	0.00111712	0	0.00111712
GSA-rs144307645	12	54422504	0	0	0	89516	0	0	0
GSA-rs144319832	12	93118446	0	0	0	89516	0	0	0
GSA-rs144320234	12	121920475	3	0	3	89513	0.00335136	0	0.00335136
GSA-rs144331589	12	71738677	0	0	0	89516	0	0	0
GSA-rs144331832	12	114387818	25	0	25	89491	0.027928	0	0.027928
GSA-rs144354809	12	25998987	0	0	0	89516	0	0	0
GSA-rs144358459	12	28343830	0	0	0	89516	0	0	0
GSA-rs144376797	12	74318332	0	0	0	89516	0	0	0
GSA-rs1444222	12	40868767	0	0	0	89516	0	0	0
GSA-rs144430641	12	93094849	0	0	0	89516	0	0	0
GSA-rs144437243	12	98992935	0	0	0	89516	0	0	0
GSA-rs144450908	12	38406891	105	5	100	89411	0.117297	0.00558559	0.111712
GSA-rs144453664	12	68988427	0	0	0	89516	0	0	0
GSA-rs1444604	12	72859703	1	1	0	89515	0.00111712	0.00111712	0
GSA-rs1444703	12	23580193	0	0	0	89516	0	0	0
GSA-rs144497084	12	119437662	2	0	2	89514	0.00223424	0	0.00223424
GSA-rs144520865	12	53068882	0	0	0	89516	0	0	0
GSA-rs144523238	12	109171875	0	0	0	89516	0	0	0
GSA-rs144540055	12	54709460	0	0	0	89516	0	0	0
GSA-rs144545338	12	58971936	3	2	1	89513	0.00335136	0.00223424	0.00111712
GSA-rs144548718	12	90183508	0	0	0	89516	0	0	0
GSA-rs144553207	12	109426770	0	0	0	89516	0	0	0
GSA-rs144554963	12	123253496	0	0	0	89516	0	0	0
GSA-rs144589720	12	104432457	0	0	0	89516	0	0	0
GSA-rs144595027	12	96614271	0	0	0	89516	0	0	0
GSA-rs144600965	12	116243015	0	0	0	89516	0	0	0
GSA-rs144604176	12	84459225	2	1	1	89514	0.00223424	0.00111712	0.00111712
GSA-rs144613390	12	113730816	0	0	0	89516	0	0	0
GSA-rs144632754	12	73621717	7	5	2	89509	0.00781983	0.00558559	0.00223424
GSA-rs144635864	12	89730525	0	0	0	89516	0	0	0
GSA-rs144636660	12	113151089	0	0	0	89516	0	0	0
GSA-rs144646207	12	55181479	1	1	0	89515	0.00111712	0.00111712	0
GSA-rs144648918	12	113074938	0	0	0	89516	0	0	0
GSA-rs144650812	12	120593727	0	0	0	89516	0	0	0
GSA-rs144657010	12	40842113	0	0	0	89516	0	0	0
GSA-rs144664793	12	69109072	0	0	0	89516	0	0	0
GSA-rs144667159	12	85765531	1	0	1	89515	0.00111712	0	0.00111712
GSA-rs144680507	12	2915715	0	0	0	89516	0	0	0
GSA-rs144694871	12	105026641	4	0	4	89512	0.00446847	0	0.00446847
GSA-rs144717909	12	94416682	0	0	0	89516	0	0	0
GSA-rs144739544	12	53876183	0	0	0	89516	0	0	0
GSA-rs144765310	12	75257481	0	0	0	89516	0	0	0
GSA-rs144767282	12	87226878	4	3	1	89512	0.00446847	0.00335136	0.00111712
GSA-rs144780499	12	73585383	7	5	2	89509	0.00781983	0.00558559	0.00223424
GSA-rs144783708	12	18096256	2	1	1	89514	0.00223424	0.00111712	0.00111712
GSA-rs144797655	12	1789433	0	0	0	89516	0	0	0
GSA-rs144801065	12	47896217	0	0	0	89516	0	0	0
GSA-rs144819896	12	61681723	2	1	1	89514	0.00223424	0.00111712	0.00111712
GSA-rs144828727	12	100982531	2	0	2	89514	0.00223424	0	0.00223424
GSA-rs144829210	12	50759719	0	0	0	89516	0	0	0
GSA-rs144840616	12	93804726	0	0	0	89516	0	0	0
GSA-rs144871159	12	122260947	0	0	0	89516	0	0	0
GSA-rs144877835	12	51904642	0	0	0	89516	0	0	0
GSA-rs144888613	12	119615195	1	0	1	89515	0.00111712	0	0.00111712
GSA-rs144897161	12	22352071	0	0	0	89516	0	0	0
GSA-rs144902517	12	69435864	0	0	0	89516	0	0	0
GSA-rs144929751	12	110975252	0	0	0	89516	0	0	0
GSA-rs144939233	12	98494476	0	0	0	89516	0	0	0
GSA-rs1449562	12	122287885	0	0	0	89516	0	0	0
GSA-rs144957741	12	19398144	6	0	6	89510	0.00670271	0	0.00670271
GSA-rs144970230	12	39831610	1	0	1	89515	0.00111712	0	0.00111712
GSA-rs144971290	12	121036428	0	0	0	89516	0	0	0
GSA-rs144977605	12	3552710	0	0	0	89516	0	0	0
GSA-rs144980449	12	113171659	0	0	0	89516	0	0	0
GSA-rs144996598	12	42619241	1	0	1	89515	0.00111712	0	0.00111712
GSA-rs145023083	12	79752121	0	0	0	89516	0	0	0
GSA-rs145024788	12	106639673	1	0	1	89515	0.00111712	0	0.00111712
GSA-rs145046364	12	133495751	1	0	1	89515	0.00111712	0	0.00111712
GSA-rs145053809	12	76993306	1	0	1	89515	0.00111712	0	0.00111712
GSA-rs145095801	12	3910894	2	0	2	89514	0.00223424	0	0.00223424
GSA-rs145097308	12	64549475	2	1	1	89514	0.00223424	0.00111712	0.00111712
GSA-rs145102890	12	24039358	0	0	0	89516	0	0	0
GSA-rs145133872	12	115619604	0	0	0	89516	0	0	0
GSA-rs145135969	12	96981601	2	2	0	89514	0.00223424	0.00223424	0
GSA-rs145142100	12	84440983	2	1	1	89514	0.00223424	0.00111712	0.00111712
GSA-rs145142423	12	119327443	2	0	2	89514	0.00223424	0	0.00223424
GSA-rs145159017	12	127654719	101	1	100	89415	0.112829	0.00111712	0.111712
GSA-rs145159872	12	34095625	90	1	89	89426	0.100541	0.00111712	0.0994236
GSA-rs145172283	12	68935650	13	0	13	89503	0.0145225	0	0.0145225
GSA-rs145175302	12	90521062	4	0	4	89512	0.00446847	0	0.00446847
GSA-rs145176052	12	98525063	0	0	0	89516	0	0	0
GSA-rs1451768	12	11377889	1	1	0	89515	0.00111712	0.00111712	0
GSA-rs1451906	12	130172986	164	0	164	89352	0.183207	0	0.183207
GSA-rs145199272	12	33358119	3	2	1	89513	0.00335136	0.00223424	0.00111712
GSA-rs145206199	12	53035300	0	0	0	89516	0	0	0
GSA-rs145225462	12	81762534	1	0	1	89515	0.00111712	0	0.00111712
GSA-rs145228492	12	3364627	1	0	1	89515	0.00111712	0	0.00111712
GSA-rs145239006	12	93510704	0	0	0	89516	0	0	0
GSA-rs145241650	12	129311420	0	0	0	89516	0	0	0
GSA-rs145274729	12	105318667	1	1	0	89515	0.00111712	0.00111712	0
GSA-rs145277704	12	60960886	5	1	4	89511	0.00558559	0.00111712	0.00446847
GSA-rs145297840	12	130139255	162	0	162	89354	0.180973	0	0.180973
GSA-rs145299447	12	50511708	0	0	0	89516	0	0	0
GSA-rs145304321	12	66584335	2	2	0	89514	0.00223424	0.00223424	0
GSA-rs145313338	12	34617044	146	0	146	89370	0.163099	0	0.163099
GSA-rs145328666	12	123291798	0	0	0	89516	0	0	0
GSA-rs145354536	12	15341893	1	0	1	89515	0.00111712	0	0.00111712
GSA-rs145379669	12	107174338	0	0	0	89516	0	0	0
GSA-rs145392425	12	119063038	2	0	2	89514	0.00223424	0	0.00223424
GSA-rs145395540	12	96665442	0	0	0	89516	0	0	0
GSA-rs145410292	12	127097767	3	1	2	89513	0.00335136	0.00111712	0.00223424
GSA-rs145418997	12	31063428	3	0	3	89513	0.00335136	0	0.00335136
GSA-rs145420093	12	68450883	0	0	0	89516	0	0	0
GSA-rs145441237	12	123806463	1	0	1	89515	0.00111712	0	0.00111712
GSA-rs145444321	12	102720294	0	0	0	89516	0	0	0
GSA-rs145458346	12	1883647	1	0	1	89515	0.00111712	0	0.00111712
GSA-rs145462646	12	38623564	40	0	40	89476	0.0446847	0	0.0446847
GSA-rs145487821	12	25916016	0	0	0	89516	0	0	0
GSA-rs145492025	12	120453611	0	0	0	89516	0	0	0
GSA-rs145507842	12	68141822	0	0	0	89516	0	0	0
GSA-rs145508178	12	59476887	1	1	0	89515	0.00111712	0.00111712	0
GSA-rs145508895	12	43161733	0	0	0	89516	0	0	0
GSA-rs145516352	12	44224152	1	1	0	89515	0.00111712	0.00111712	0
GSA-rs145517434	12	66020285	1	0	1	89515	0.00111712	0	0.00111712
GSA-rs145523673	12	86141638	4	2	2	89512	0.00446847	0.00223424	0.00223424
GSA-rs145523678	12	104383708	0	0	0	89516	0	0	0
GSA-rs145535070	12	124698042	1	0	1	89515	0.00111712	0	0.00111712
GSA-rs145542231	12	130649672	0	0	0	89516	0	0	0
GSA-rs145548692	12	22117721	0	0	0	89516	0	0	0
GSA-rs145554414	12	114388616	25	0	25	89491	0.027928	0	0.027928
GSA-rs145568088	12	45553959	1	0	1	89515	0.00111712	0	0.00111712
GSA-rs145590722	12	68324084	0	0	0	89516	0	0	0
GSA-rs145609344	12	76408403	0	0	0	89516	0	0	0
GSA-rs145609529	12	46028224	0	0	0	89516	0	0	0
GSA-rs145614515	12	93797629	0	0	0	89516	0	0	0
GSA-rs145618107	12	11205162	5	2	3	89511	0.00558559	0.00223424	0.00335136
GSA-rs145623628	12	107236072	0	0	0	89516	0	0	0
GSA-rs145638342	12	23205485	0	0	0	89516	0	0	0
GSA-rs145640555	12	43286169	0	0	0	89516	0	0	0
GSA-rs145660434	12	114023210	0	0	0	89516	0	0	0
GSA-rs145663071	12	48591290	0	0	0	89516	0	0	0
GSA-rs145680382	12	38306207	100	5	95	89416	0.111712	0.00558559	0.106126
GSA-rs145692615	12	15010407	0	0	0	89516	0	0	0
GSA-rs145695703	12	3085296	0	0	0	89516	0	0	0
GSA-rs145714392	12	123621667	4	0	4	89512	0.00446847	0	0.00446847
GSA-rs145718102	12	50190160	0	0	0	89516	0	0	0
GSA-rs145752936	12	132535466	2	0	2	89514	0.00223424	0	0.00223424
GSA-rs145754887	12	113980140	0	0	0	89516	0	0	0
GSA-rs145783687	12	886610	6	0	6	89510	0.00670271	0	0.00670271
GSA-rs145785458	12	11170320	3	3	0	89513	0.00335136	0.00335136	0
GSA-rs145795914	12	5381959	11	11	0	89505	0.0122883	0.0122883	0
GSA-rs145815780	12	83823235	2	1	1	89514	0.00223424	0.00111712	0.00111712
GSA-rs145823989	12	54833919	0	0	0	89516	0	0	0
GSA-rs145835521	12	59317450	1	1	0	89515	0.00111712	0.00111712	0
GSA-rs1458366	12	113672577	0	0	0	89516	0	0	0
GSA-rs145862269	12	59139033	1	1	0	89515	0.00111712	0.00111712	0
GSA-rs145868284	12	110587717	0	0	0	89516	0	0	0
GSA-rs145869024	12	92162098	1	1	0	89515	0.00111712	0.00111712	0
GSA-rs145877329	12	82553835	4	0	4	89512	0.00446847	0	0.00446847
GSA-rs145901610	12	130914903	1	0	1	89515	0.00111712	0	0.00111712
GSA-rs145902469	12	40894832	0	0	0	89516	0	0	0
GSA-rs145908964	12	114401890	25	0	25	89491	0.027928	0	0.027928
GSA-rs145911053	12	99856237	1	1	0	89515	0.00111712	0.00111712	0
GSA-rs145917638	12	120627003	0	0	0	89516	0	0	0
GSA-rs145956094	12	41417201	3	0	3	89513	0.00335136	0	0.00335136
GSA-rs1459620	12	84956454	1	0	1	89515	0.00111712	0	0.00111712
GSA-rs145962730	12	6945705	0	0	0	89516	0	0	0
GSA-rs145964231	12	86472659	3	2	1	89513	0.00335136	0.00223424	0.00111712
GSA-rs145971474	12	76841782	0	0	0	89516	0	0	0
GSA-rs145980818	12	83562169	2	1	1	89514	0.00223424	0.00111712	0.00111712
GSA-rs145989923	12	48332350	0	0	0	89516	0	0	0
GSA-rs145990803	12	44630651	2	2	0	89514	0.00223424	0.00223424	0
GSA-rs146003463	12	59651766	5	4	1	89511	0.00558559	0.00446847	0.00111712
GSA-rs146007636	12	34778173	125	0	125	89391	0.13964	0	0.13964
GSA-rs146022080	12	69753557	0	0	0	89516	0	0	0
GSA-rs146030202	12	89415614	0	0	0	89516	0	0	0
GSA-rs146031319	12	44823445	1	1	0	89515	0.00111712	0.00111712	0
GSA-rs146041868	12	38430900	41	2	39	89475	0.0458019	0.00223424	0.0435676
GSA-rs146043340	12	88942962	1	0	1	89515	0.00111712	0	0.00111712
GSA-rs146075945	12	79627131	0	0	0	89516	0	0	0
GSA-rs146094256	12	49296858	0	0	0	89516	0	0	0
GSA-rs146108407	12	74234124	0	0	0	89516	0	0	0
GSA-rs146111375	12	85451745	1	0	1	89515	0.00111712	0	0.00111712
GSA-rs146116652	12	62310217	0	0	0	89516	0	0	0
GSA-rs146126024	12	110397987	0	0	0	89516	0	0	0
GSA-rs1461282	12	88186449	0	0	0	89516	0	0	0
GSA-rs1461286	12	88196613	0	0	0	89516	0	0	0
GSA-rs1461289	12	88268444	0	0	0	89516	0	0	0
GSA-rs146176618	12	49888663	0	0	0	89516	0	0	0
GSA-rs146181414	12	91284852	0	0	0	89516	0	0	0
GSA-rs146188642	12	9778009	3	2	1	89513	0.00335136	0.00223424	0.00111712
GSA-rs146214633	12	38355696	101	5	96	89415	0.112829	0.00558559	0.107243
GSA-rs146217664	12	126440991	1	0	1	89515	0.00111712	0	0.00111712
GSA-rs146219563	12	13987986	0	0	0	89516	0	0	0
GSA-rs146221856	12	75120746	43	43	0	89473	0.0480361	0.0480361	0
GSA-rs146227351	12	79876517	0	0	0	89516	0	0	0
GSA-rs146233182	12	67498156	1	1	0	89515	0.00111712	0.00111712	0
GSA-rs146245475	12	133183157	3	0	3	89513	0.00335136	0	0.00335136
GSA-rs146275915	12	90992036	0	0	0	89516	0	0	0
GSA-rs146276081	12	52863017	0	0	0	89516	0	0	0
GSA-rs146282316	12	77604727	0	0	0	89516	0	0	0
GSA-rs146291165	12	28373252	0	0	0	89516	0	0	0
GSA-rs146301338	12	133349623	0	0	0	89516	0	0	0
GSA-rs146302139	12	11880900	0	0	0	89516	0	0	0
GSA-rs146320779	12	98585927	0	0	0	89516	0	0	0
GSA-rs146331626	12	26236947	0	0	0	89516	0	0	0
GSA-rs146337770	12	34120573	95	1	94	89421	0.106126	0.00111712	0.105009
GSA-rs1463591	12	56170893	0	0	0	89516	0	0	0
GSA-rs146359530	12	52180155	0	0	0	89516	0	0	0
GSA-rs1463652	12	55351215	2	1	1	89514	0.00223424	0.00111712	0.00111712
GSA-rs146365302	12	49109589	0	0	0	89516	0	0	0
GSA-rs1463721	12	40542894	1	0	1	89515	0.00111712	0	0.00111712
GSA-rs146377227	12	76214265	0	0	0	89516	0	0	0
GSA-rs146377616	12	49767733	0	0	0	89516	0	0	0
GSA-rs146383934	12	28530688	1	1	0	89515	0.00111712	0.00111712	0
GSA-rs146386350	12	100267999	0	0	0	89516	0	0	0
GSA-rs146404866	12	23522580	0	0	0	89516	0	0	0
GSA-rs1464054	12	26406081	0	0	0	89516	0	0	0
GSA-rs146410345	12	102711305	0	0	0	89516	0	0	0
GSA-rs146414856	12	109609069	40	0	40	89476	0.0446847	0	0.0446847
GSA-rs146432670	12	11027781	2	2	0	89514	0.00223424	0.00223424	0
GSA-rs146432945	12	32683871	0	0	0	89516	0	0	0
GSA-rs146442108	12	119826876	1	0	1	89515	0.00111712	0	0.00111712
GSA-rs146456645	12	49804306	0	0	0	89516	0	0	0
GSA-rs1464738	12	70677633	1	0	1	89515	0.00111712	0	0.00111712
GSA-rs146490798	12	40214265	3	0	3	89513	0.00335136	0	0.00335136
GSA-rs146506681	12	34138635	93	1	92	89423	0.103892	0.00111712	0.102775
GSA-rs146518026	12	5749763	0	0	0	89516	0	0	0
GSA-rs146526563	12	7362479	0	0	0	89516	0	0	0
GSA-rs146538367	12	24812821	1	0	1	89515	0.00111712	0	0.00111712
GSA-rs146577025	12	96435711	0	0	0	89516	0	0	0
GSA-rs146579333	12	1294329	13	5	8	89503	0.0145225	0.00558559	0.00893695
GSA-rs146579586	12	51597913	0	0	0	89516	0	0	0
GSA-rs146579908	12	24565814	0	0	0	89516	0	0	0
GSA-rs146582073	12	131629201	4	0	4	89512	0.00446847	0	0.00446847
GSA-rs146602696	12	88922606	1	0	1	89515	0.00111712	0	0.00111712
GSA-rs146610061	12	14758031	1	0	1	89515	0.00111712	0	0.00111712
GSA-rs146611427	12	15414495	1	0	1	89515	0.00111712	0	0.00111712
GSA-rs146620872	12	65314106	0	0	0	89516	0	0	0
GSA-rs146625636	12	63641941	0	0	0	89516	0	0	0
GSA-rs146634480	12	21108559	57	55	2	89459	0.0636758	0.0614415	0.00223424
GSA-rs146636120	12	29929203	44	44	0	89472	0.0491532	0.0491532	0
GSA-rs146651386	12	107894097	0	0	0	89516	0	0	0
GSA-rs1466640	12	129096013	0	0	0	89516	0	0	0
GSA-rs146668654	12	25795932	0	0	0	89516	0	0	0
GSA-rs146671812	12	1358357	12	4	8	89504	0.0134054	0.00446847	0.00893695
GSA-rs146686414	12	38339316	99	5	94	89417	0.110595	0.00558559	0.105009
GSA-rs146699207	12	117041361	1	0	1	89515	0.00111712	0	0.00111712
GSA-rs146700437	12	74822077	1	0	1	89515	0.00111712	0	0.00111712
GSA-rs146707429	12	59545157	1	1	0	89515	0.00111712	0.00111712	0
GSA-rs146707538	12	122263533	0	0	0	89516	0	0	0
GSA-rs146708884	12	33049492	0	0	0	89516	0	0	0
GSA-rs146709842	12	54171999	0	0	0	89516	0	0	0
GSA-rs146713198	12	118215440	0	0	0	89516	0	0	0
GSA-rs146740969	12	114922539	0	0	0	89516	0	0	0
GSA-rs146785102	12	77195390	1	0	1	89515	0.00111712	0	0.00111712
GSA-rs146786549	12	41587048	3	0	3	89513	0.00335136	0	0.00335136
GSA-rs146802288	12	18264373	4	2	2	89512	0.00446847	0.00223424	0.00223424
GSA-rs146802588	12	16998148	1	1	0	89515	0.00111712	0.00111712	0
GSA-rs146808933	12	22228213	0	0	0	89516	0	0	0
GSA-rs146810532	12	20122827	1	0	1	89515	0.00111712	0	0.00111712
GSA-rs146840360	12	49001866	0	0	0	89516	0	0	0
GSA-rs146847564	12	34643935	161	0	161	89355	0.179856	0	0.179856
GSA-rs146849007	12	58072038	0	0	0	89516	0	0	0
GSA-rs146852855	12	34606657	143	1	142	89373	0.159748	0.00111712	0.158631
GSA-rs146875657	12	10993049	2	2	0	89514	0.00223424	0.00223424	0
GSA-rs146881270	12	124846833	1	0	1	89515	0.00111712	0	0.00111712
GSA-rs146887258	12	7337554	0	0	0	89516	0	0	0
GSA-rs146902162	12	6828798	0	0	0	89516	0	0	0
GSA-rs146909299	12	75706669	0	0	0	89516	0	0	0
GSA-rs146924740	12	45446290	0	0	0	89516	0	0	0
GSA-rs146927759	12	87211762	4	3	1	89512	0.00446847	0.00335136	0.00111712
GSA-rs146969025	12	21873104	0	0	0	89516	0	0	0
GSA-rs146973377	12	122853511	0	0	0	89516	0	0	0
GSA-rs146986886	12	116169011	0	0	0	89516	0	0	0
GSA-rs146992620	12	26656487	2	0	2	89514	0.00223424	0	0.00223424
GSA-rs146998855	12	23074573	0	0	0	89516	0	0	0
GSA-rs147020879	12	57166621	0	0	0	89516	0	0	0
GSA-rs1470392	12	23648136	0	0	0	89516	0	0	0
GSA-rs147039734	12	7785669	2	0	2	89514	0.00223424	0	0.00223424
GSA-rs147043899	12	124103793	0	0	0	89516	0	0	0
GSA-rs147059895	12	94239445	3	1	2	89513	0.00335136	0.00111712	0.00223424
GSA-rs147060938	12	953800	2	0	2	89514	0.00223424	0	0.00223424
GSA-rs147063979	12	107974744	0	0	0	89516	0	0	0
GSA-rs147073199	12	94980309	8	8	0	89508	0.00893695	0.00893695	0
GSA-rs147096096	12	90003099	0	0	0	89516	0	0	0
GSA-rs147102717	12	34059537	92	1	91	89424	0.102775	0.00111712	0.101658
GSA-rs147105270	12	126073073	0	0	0	89516	0	0	0
GSA-rs147113077	12	24433051	0	0	0	89516	0	0	0
GSA-rs1471164	12	128938990	2	0	2	89514	0.00223424	0	0.00223424
GSA-rs147119723	12	5800171	0	0	0	89516	0	0	0
GSA-rs147119881	12	112841749	0	0	0	89516	0	0	0
GSA-rs147128111	12	79921744	0	0	0	89516	0	0	0
GSA-rs147128275	12	8929251	1	0	1	89515	0.00111712	0	0.00111712
GSA-rs147128817	12	50182030	0	0	0	89516	0	0	0
GSA-rs147135478	12	22437429	0	0	0	89516	0	0	0
GSA-rs147146520	12	91560636	8	1	7	89508	0.00893695	0.00111712	0.00781983
GSA-rs147149502	12	125526570	0	0	0	89516	0	0	0
GSA-rs147159489	12	119173222	2	0	2	89514	0.00223424	0	0.00223424
GSA-rs147160435	12	29299696	0	0	0	89516	0	0	0
GSA-rs147184648	12	130015227	159	0	159	89357	0.177622	0	0.177622
GSA-rs1471909	12	32491626	0	0	0	89516	0	0	0
GSA-rs1471957	12	128466478	2	0	2	89514	0.00223424	0	0.00223424
GSA-rs147197782	12	28709968	23	0	23	89493	0.0256937	0	0.0256937
GSA-rs1472115	12	40617621	1	0	1	89515	0.00111712	0	0.00111712
GSA-rs147224628	12	51594941	0	0	0	89516	0	0	0
GSA-rs147249921	12	92688347	0	0	0	89516	0	0	0
GSA-rs147261456	12	107737807	0	0	0	89516	0	0	0
GSA-rs147267198	12	65669052	0	0	0	89516	0	0	0
GSA-rs147270011	12	970115	2	0	2	89514	0.00223424	0	0.00223424
GSA-rs147316608	12	73624518	6	5	1	89510	0.00670271	0.00558559	0.00111712
GSA-rs147316968	12	46328391	1	0	1	89515	0.00111712	0	0.00111712
GSA-rs147320643	12	33082849	1	0	1	89515	0.00111712	0	0.00111712
GSA-rs147329826	12	69435597	0	0	0	89516	0	0	0
GSA-rs147334423	12	13691541	0	0	0	89516	0	0	0
GSA-rs147339134	12	79883464	0	0	0	89516	0	0	0
GSA-rs1473432	12	98574546	0	0	0	89516	0	0	0
GSA-rs1473462	12	24947105	4	2	2	89512	0.00446847	0.00223424	0.00223424
GSA-rs147364207	12	125935878	1	0	1	89515	0.00111712	0	0.00111712
GSA-rs147368196	12	17475740	2	2	0	89514	0.00223424	0.00223424	0
GSA-rs147399791	12	123614154	4	0	4	89512	0.00446847	0	0.00446847
GSA-rs1474010	12	73494161	1	0	1	89515	0.00111712	0	0.00111712
GSA-rs147424196	12	46222529	0	0	0	89516	0	0	0
GSA-rs147431960	12	38364395	98	5	93	89418	0.109478	0.00558559	0.103892
GSA-rs147433229	12	17714464	1	1	0	89515	0.00111712	0.00111712	0
GSA-rs147445014	12	20684933	2	1	1	89514	0.00223424	0.00111712	0.00111712
GSA-rs147458448	12	8781548	1	0	1	89515	0.00111712	0	0.00111712
GSA-rs147463838	12	112509343	0	0	0	89516	0	0	0
GSA-rs147464248	12	45177430	0	0	0	89516	0	0	0
GSA-rs147470881	12	133820694	2	1	1	89514	0.00223424	0.00111712	0.00111712
GSA-rs147491804	12	34590005	132	1	131	89384	0.14746	0.00111712	0.146343
GSA-rs147498965	12	23244438	0	0	0	89516	0	0	0
GSA-rs147503542	12	9520361	1	0	1	89515	0.00111712	0	0.00111712
GSA-rs147509891	12	79136491	0	0	0	89516	0	0	0
GSA-rs147529488	12	23429378	0	0	0	89516	0	0	0
GSA-rs147530025	12	123316380	0	0	0	89516	0	0	0
GSA-rs147534920	12	94286111	3	1	2	89513	0.00335136	0.00111712	0.00223424
GSA-rs147542043	12	119801761	1	0	1	89515	0.00111712	0	0.00111712
GSA-rs147568589	12	112236968	56	1	55	89460	0.0625586	0.00111712	0.0614415
GSA-rs147571575	12	53314933	0	0	0	89516	0	0	0
GSA-rs147573823	12	26590767	1	0	1	89515	0.00111712	0	0.00111712
GSA-rs147587180	12	108434572	9	9	0	89507	0.0100541	0.0100541	0
GSA-rs147594843	12	81876607	1	0	1	89515	0.00111712	0	0.00111712
GSA-rs147600463	12	38388388	107	5	102	89409	0.119532	0.00558559	0.113946
GSA-rs147603149	12	120183982	0	0	0	89516	0	0	0
GSA-rs147609136	12	123490451	0	0	0	89516	0	0	0
GSA-rs147612031	12	14557109	1	0	1	89515	0.00111712	0	0.00111712
GSA-rs147625164	12	21978453	0	0	0	89516	0	0	0
GSA-rs147632684	12	28437783	0	0	0	89516	0	0	0
GSA-rs1476581	12	47961999	4	0	4	89512	0.00446847	0	0.00446847
GSA-rs147666801	12	55161324	1	1	0	89515	0.00111712	0.00111712	0
GSA-rs147677155	12	71811389	1	0	1	89515	0.00111712	0	0.00111712
GSA-rs147710155	12	56631953	0	0	0	89516	0	0	0
GSA-rs147718728	12	90622767	0	0	0	89516	0	0	0
GSA-rs147728169	12	117427994	0	0	0	89516	0	0	0
GSA-rs147748559	12	46187743	0	0	0	89516	0	0	0
GSA-rs147751323	12	57324068	1	1	0	89515	0.00111712	0.00111712	0
GSA-rs147751783	12	67094141	8	7	1	89508	0.00893695	0.00781983	0.00111712
GSA-rs147761179	12	88835199	1	0	1	89515	0.00111712	0	0.00111712
GSA-rs147784367	12	55541474	1	0	1	89515	0.00111712	0	0.00111712
GSA-rs147786957	12	82793587	3	0	3	89513	0.00335136	0	0.00335136
GSA-rs147790444	12	122896100	0	0	0	89516	0	0	0
GSA-rs147824020	12	94446565	0	0	0	89516	0	0	0
GSA-rs147826111	12	126739334	1	0	1	89515	0.00111712	0	0.00111712
GSA-rs147851315	12	123602533	4	0	4	89512	0.00446847	0	0.00446847
GSA-rs147866065	12	101077981	4	0	4	89512	0.00446847	0	0.00446847
GSA-rs147869236	12	44548105	2	2	0	89514	0.00223424	0.00223424	0
GSA-rs147878579	12	9814956	3	2	1	89513	0.00335136	0.00223424	0.00111712
GSA-rs147887864	12	97879171	2	1	1	89514	0.00223424	0.00111712	0.00111712
GSA-rs147890091	12	48514179	0	0	0	89516	0	0	0
GSA-rs147890728	12	81414868	1	0	1	89515	0.00111712	0	0.00111712
GSA-rs1479010	12	78408770	0	0	0	89516	0	0	0
GSA-rs147923681	12	44829419	1	1	0	89515	0.00111712	0.00111712	0
GSA-rs147935678	12	133778415	4	3	1	89512	0.00446847	0.00335136	0.00111712
GSA-rs147936260	12	125572088	0	0	0	89516	0	0	0
GSA-rs147943154	12	86076792	5	2	3	89511	0.00558559	0.00223424	0.00335136
GSA-rs147943315	12	15757103	4	0	4	89512	0.00446847	0	0.00446847
GSA-rs147957386	12	123505104	0	0	0	89516	0	0	0
GSA-rs147957858	12	94565993	0	0	0	89516	0	0	0
GSA-rs147959947	12	132594501	3	0	3	89513	0.00335136	0	0.00335136
GSA-rs147969484	12	97617253	2	1	1	89514	0.00223424	0.00111712	0.00111712
GSA-rs147970597	12	112460215	0	0	0	89516	0	0	0
GSA-rs147978152	12	57540634	0	0	0	89516	0	0	0
GSA-rs147994392	12	34682530	172	0	172	89344	0.192144	0	0.192144
GSA-rs1480020	12	67138881	9	8	1	89507	0.0100541	0.00893695	0.00111712
GSA-rs1480022	12	67137168	9	8	1	89507	0.0100541	0.00893695	0.00111712
GSA-rs148018519	12	76850082	1	0	1	89515	0.00111712	0	0.00111712
GSA-rs148028385	12	118781811	3	1	2	89513	0.00335136	0.00111712	0.00223424
GSA-rs148030634	12	45173169	0	0	0	89516	0	0	0
GSA-rs148032230	12	94859954	8	8	0	89508	0.00893695	0.00893695	0
GSA-rs148042249	12	65656456	0	0	0	89516	0	0	0
GSA-rs148059237	12	662873	8	0	8	89508	0.00893695	0	0.00893695
GSA-rs148075042	12	87306395	4	3	1	89512	0.00446847	0.00335136	0.00111712
GSA-rs148078602	12	132466836	2	0	2	89514	0.00223424	0	0.00223424
GSA-rs148097781	12	59093591	1	1	0	89515	0.00111712	0.00111712	0
GSA-rs148114740	12	62946748	0	0	0	89516	0	0	0
GSA-rs148120853	12	30895092	1	0	1	89515	0.00111712	0	0.00111712
GSA-rs148126185	12	116740248	4	0	4	89512	0.00446847	0	0.00446847
GSA-rs148128549	12	51507362	0	0	0	89516	0	0	0
GSA-rs148136324	12	24611784	0	0	0	89516	0	0	0
GSA-rs148141371	12	18278979	4	2	2	89512	0.00446847	0.00223424	0.00223424
GSA-rs148144543	12	105602757	0	0	0	89516	0	0	0
GSA-rs148154097	12	110610184	0	0	0	89516	0	0	0
GSA-rs148169478	12	83557137	2	1	1	89514	0.00223424	0.00111712	0.00111712
GSA-rs148169951	12	68267909	0	0	0	89516	0	0	0
GSA-rs148176065	12	23562347	0	0	0	89516	0	0	0
GSA-rs148184281	12	23052803	0	0	0	89516	0	0	0
GSA-rs148190662	12	42605313	1	0	1	89515	0.00111712	0	0.00111712
GSA-rs148210656	12	99515680	0	0	0	89516	0	0	0
GSA-rs148214888	12	85902597	2	1	1	89514	0.00223424	0.00111712	0.00111712
GSA-rs148219037	12	31616006	0	0	0	89516	0	0	0
GSA-rs148234759	12	6678178	1	0	1	89515	0.00111712	0	0.00111712
GSA-rs148264595	12	132149033	2	0	2	89514	0.00223424	0	0.00223424
GSA-rs148267133	12	75087448	2	1	1	89514	0.00223424	0.00111712	0.00111712
GSA-rs148278462	12	85401394	1	0	1	89515	0.00111712	0	0.00111712
GSA-rs148281904	12	52882957	0	0	0	89516	0	0	0
GSA-rs148293216	12	63724572	0	0	0	89516	0	0	0
GSA-rs148295514	12	82790592	3	0	3	89513	0.00335136	0	0.00335136
GSA-rs1482993	12	33594515	33	1	32	89483	0.0368649	0.00111712	0.0357478
GSA-rs148310828	12	133354313	0	0	0	89516	0	0	0
GSA-rs148313584	12	29762549	0	0	0	89516	0	0	0
GSA-rs148315078	12	90400871	0	0	0	89516	0	0	0
GSA-rs148327579	12	70159087	0	0	0	89516	0	0	0
GSA-rs148336823	12	99256305	1	0	1	89515	0.00111712	0	0.00111712
GSA-rs148337712	12	132624631	3	0	3	89513	0.00335136	0	0.00335136
GSA-rs148348272	12	83941789	2	1	1	89514	0.00223424	0.00111712	0.00111712
GSA-rs148357374	12	107503960	0	0	0	89516	0	0	0
GSA-rs148362532	12	115304262	0	0	0	89516	0	0	0
GSA-rs148377351	12	131542315	3	0	3	89513	0.00335136	0	0.00335136
GSA-rs1484008	12	129993133	152	0	152	89364	0.169802	0	0.169802
GSA-rs148412980	12	6537033	1	0	1	89515	0.00111712	0	0.00111712
GSA-rs148425025	12	108206645	1	0	1	89515	0.00111712	0	0.00111712
GSA-rs148497654	12	132267056	0	0	0	89516	0	0	0
GSA-rs148506384	12	23298791	0	0	0	89516	0	0	0
GSA-rs1485354	12	30938922	1	0	1	89515	0.00111712	0	0.00111712
GSA-rs1485443	12	17077553	1	1	0	89515	0.00111712	0.00111712	0
GSA-rs148552208	12	5432989	0	0	0	89516	0	0	0
GSA-rs148584616	12	88540765	5	4	1	89511	0.00558559	0.00446847	0.00111712
GSA-rs148585304	12	103703691	0	0	0	89516	0	0	0
GSA-rs148595521	12	116522503	2	0	2	89514	0.00223424	0	0.00223424
GSA-rs148599540	12	89194489	3	2	1	89513	0.00335136	0.00223424	0.00111712
GSA-rs148603862	12	106392384	0	0	0	89516	0	0	0
GSA-rs148604687	12	60671535	5	1	4	89511	0.00558559	0.00111712	0.00446847
GSA-rs148605706	12	105791211	0	0	0	89516	0	0	0
GSA-rs148619777	12	123012604	0	0	0	89516	0	0	0
GSA-rs148621332	12	59405696	1	1	0	89515	0.00111712	0.00111712	0
GSA-rs148623497	12	113148273	0	0	0	89516	0	0	0
GSA-rs148646447	12	38939949	3	0	3	89513	0.00335136	0	0.00335136
GSA-rs148654715	12	1954214	0	0	0	89516	0	0	0
GSA-rs148658003	12	124634837	1	0	1	89515	0.00111712	0	0.00111712
GSA-rs148678454	12	99837570	1	1	0	89515	0.00111712	0.00111712	0
GSA-rs148683009	12	111115052	0	0	0	89516	0	0	0
GSA-rs148688484	12	4891560	0	0	0	89516	0	0	0
GSA-rs148690210	12	101692530	7	4	3	89509	0.00781983	0.00446847	0.00335136
GSA-rs148691071	12	83153016	1	0	1	89515	0.00111712	0	0.00111712
GSA-rs148713435	12	77510489	0	0	0	89516	0	0	0
GSA-rs148724966	12	77635307	0	0	0	89516	0	0	0
GSA-rs148730941	12	76509963	0	0	0	89516	0	0	0
GSA-rs148734329	12	46117238	0	0	0	89516	0	0	0
GSA-rs148751536	12	8309248	0	0	0	89516	0	0	0
GSA-rs148755202	12	48191247	0	0	0	89516	0	0	0
GSA-rs148761143	12	77775681	2	1	1	89514	0.00223424	0.00111712	0.00111712
GSA-rs148767988	12	30503194	12	0	12	89504	0.0134054	0	0.0134054
GSA-rs148776317	12	56895714	0	0	0	89516	0	0	0
GSA-rs148779347	12	79852667	0	0	0	89516	0	0	0
GSA-rs148782961	12	71738680	0	0	0	89516	0	0	0
GSA-rs148796894	12	31092116	4	0	4	89512	0.00446847	0	0.00446847
GSA-rs148801738	12	41001539	0	0	0	89516	0	0	0
GSA-rs1488051	12	27059422	0	0	0	89516	0	0	0
GSA-rs1488081	12	16946975	0	0	0	89516	0	0	0
GSA-rs148830695	12	16837560	0	0	0	89516	0	0	0
GSA-rs148843454	12	87388181	4	2	2	89512	0.00446847	0.00223424	0.00223424
GSA-rs148846151	12	52561811	0	0	0	89516	0	0	0
GSA-rs148859172	12	39570276	2	1	1	89514	0.00223424	0.00111712	0.00111712
GSA-rs148870401	12	10273234	2	0	2	89514	0.00223424	0	0.00223424
GSA-rs148872171	12	85195874	3	2	1	89513	0.00335136	0.00223424	0.00111712
GSA-rs148875827	12	95027844	8	8	0	89508	0.00893695	0.00893695	0
GSA-rs148887701	12	45619531	0	0	0	89516	0	0	0
GSA-rs148905842	12	61474919	3	2	1	89513	0.00335136	0.00223424	0.00111712
GSA-rs148908515	12	119606383	1	0	1	89515	0.00111712	0	0.00111712
GSA-rs148922393	12	114906760	0	0	0	89516	0	0	0
GSA-rs148941635	12	85838457	1	0	1	89515	0.00111712	0	0.00111712
GSA-rs148948260	12	51712249	0	0	0	89516	0	0	0
GSA-rs148951910	12	58289395	0	0	0	89516	0	0	0
GSA-rs148959280	12	123504567	0	0	0	89516	0	0	0
GSA-rs148964538	12	3161360	0	0	0	89516	0	0	0
GSA-rs148967860	12	47534898	1	1	0	89515	0.00111712	0.00111712	0
GSA-rs148967968	12	83704548	2	1	1	89514	0.00223424	0.00111712	0.00111712
GSA-rs148978128	12	131087693	4	1	3	89512	0.00446847	0.00111712	0.00335136
GSA-rs1489899	12	91935101	0	0	0	89516	0	0	0
GSA-rs148993479	12	13802991	0	0	0	89516	0	0	0
GSA-rs148996179	12	82589814	4	0	4	89512	0.00446847	0	0.00446847
GSA-rs148997003	12	4515321	1	0	1	89515	0.00111712	0	0.00111712
GSA-rs149029187	12	12910403	0	0	0	89516	0	0	0
GSA-rs149031015	12	57485169	0	0	0	89516	0	0	0
GSA-rs149031134	12	47074632	0	0	0	89516	0	0	0
GSA-rs149051279	12	110425719	0	0	0	89516	0	0	0
GSA-rs149053483	12	17452442	2	2	0	89514	0.00223424	0.00223424	0
GSA-rs149056172	12	97011404	1	1	0	89515	0.00111712	0.00111712	0
GSA-rs149057553	12	118602262	0	0	0	89516	0	0	0
GSA-rs149059133	12	13102576	1	0	1	89515	0.00111712	0	0.00111712
GSA-rs149059755	12	58858939	2	1	1	89514	0.00223424	0.00111712	0.00111712
GSA-rs149070768	12	39958181	2	0	2	89514	0.00223424	0	0.00223424
GSA-rs1490709	12	19074150	2	1	1	89514	0.00223424	0.00111712	0.00111712
GSA-rs149072319	12	77365394	0	0	0	89516	0	0	0
GSA-rs149086675	12	11358182	1	1	0	89515	0.00111712	0.00111712	0
GSA-rs149101951	12	81613445	2	1	1	89514	0.00223424	0.00111712	0.00111712
GSA-rs1491048	12	78035461	1	1	0	89515	0.00111712	0.00111712	0
GSA-rs149112022	12	117960731	0	0	0	89516	0	0	0
GSA-rs149114010	12	24421632	1	1	0	89515	0.00111712	0.00111712	0
GSA-rs149124426	12	118618263	0	0	0	89516	0	0	0
GSA-rs149134504	12	48009513	4	0	4	89512	0.00446847	0	0.00446847
GSA-rs149137171	12	38497829	49	1	48	89467	0.0547388	0.00111712	0.0536217
GSA-rs1491627	12	100401695	99	0	99	89417	0.110595	0	0.110595
GSA-rs149163659	12	81547707	2	0	2	89514	0.00223424	0	0.00223424
GSA-rs149179462	12	7514316	0	0	0	89516	0	0	0
GSA-rs149180325	12	65031090	0	0	0	89516	0	0	0
GSA-rs149187335	12	72025833	1	0	1	89515	0.00111712	0	0.00111712
GSA-rs149190328	12	15941484	0	0	0	89516	0	0	0
GSA-rs149207444	12	26976651	0	0	0	89516	0	0	0
GSA-rs1492241	12	53343493	0	0	0	89516	0	0	0
GSA-rs1492249	12	99631716	1	1	0	89515	0.00111712	0.00111712	0
GSA-rs1492257	12	99606731	0	0	0	89516	0	0	0
GSA-rs1492328	12	40905383	0	0	0	89516	0	0	0
GSA-rs1492353	12	88994781	1	0	1	89515	0.00111712	0	0.00111712
GSA-rs149236413	12	6245034	1	0	1	89515	0.00111712	0	0.00111712
GSA-rs149247012	12	7004810	0	0	0	89516	0	0	0
GSA-rs149288068	12	46182267	0	0	0	89516	0	0	0
GSA-rs149296979	12	101862585	0	0	0	89516	0	0	0
GSA-rs149324514	12	121824848	3	0	3	89513	0.00335136	0	0.00335136
GSA-rs149328031	12	15871855	0	0	0	89516	0	0	0
GSA-rs149337213	12	107771687	0	0	0	89516	0	0	0
GSA-rs149356841	12	44762508	2	2	0	89514	0.00223424	0.00223424	0
GSA-rs149363012	12	670520	7	0	7	89509	0.00781983	0	0.00781983
GSA-rs149363791	12	106851329	0	0	0	89516	0	0	0
GSA-rs149382745	12	66202356	0	0	0	89516	0	0	0
GSA-rs149416430	12	63813173	0	0	0	89516	0	0	0
GSA-rs149420012	12	38660581	36	0	36	89480	0.0402163	0	0.0402163
GSA-rs149420021	12	121946629	1	0	1	89515	0.00111712	0	0.00111712
GSA-rs149434472	12	21062880	71	68	3	89445	0.0793154	0.0759641	0.00335136
GSA-rs149445388	12	106405106	0	0	0	89516	0	0	0
GSA-rs149472233	12	124106124	0	0	0	89516	0	0	0
GSA-rs149480144	12	2799116	20	0	20	89496	0.0223424	0	0.0223424
GSA-rs149493764	12	83678982	2	1	1	89514	0.00223424	0.00111712	0.00111712
GSA-rs149499759	12	67199505	8	8	0	89508	0.00893695	0.00893695	0
GSA-rs149524008	12	104048446	0	0	0	89516	0	0	0
GSA-rs149527825	12	122373356	0	0	0	89516	0	0	0
GSA-rs149531243	12	75714420	0	0	0	89516	0	0	0
GSA-rs1495342	12	70858381	1	0	1	89515	0.00111712	0	0.00111712
GSA-rs149581216	12	6637600	1	0	1	89515	0.00111712	0	0.00111712
GSA-rs149583439	12	52198005	0	0	0	89516	0	0	0
GSA-rs149597645	12	133306808	0	0	0	89516	0	0	0
GSA-rs149606925	12	130143478	162	0	162	89354	0.180973	0	0.180973
GSA-rs149611307	12	79902294	0	0	0	89516	0	0	0
GSA-rs149625263	12	39180367	3	0	3	89513	0.00335136	0	0.00335136
GSA-rs149635050	12	41687815	2	0	2	89514	0.00223424	0	0.00223424
GSA-rs149639271	12	4138980	1	0	1	89515	0.00111712	0	0.00111712
GSA-rs149642389	12	11512505	8	1	7	89508	0.00893695	0.00111712	0.00781983
GSA-rs149644737	12	16475023	3	2	1	89513	0.00335136	0.00223424	0.00111712
GSA-rs149646335	12	634484	11	0	11	89505	0.0122883	0	0.0122883
GSA-rs149670994	12	63984461	314	61	253	89202	0.350775	0.0681442	0.282631
GSA-rs149679968	12	31415236	1	0	1	89515	0.00111712	0	0.00111712
GSA-rs149685659	12	13185331	1	0	1	89515	0.00111712	0	0.00111712
GSA-rs149689886	12	21294784	57	55	2	89459	0.0636758	0.0614415	0.00223424
GSA-rs149694842	12	71605640	1	1	0	89515	0.00111712	0.00111712	0
GSA-rs149700960	12	130372223	162	0	162	89354	0.180973	0	0.180973
GSA-rs149708690	12	71115630	0	0	0	89516	0	0	0
GSA-rs149716259	12	34743403	168	0	168	89348	0.187676	0	0.187676
GSA-rs1497170	12	42219621	0	0	0	89516	0	0	0
GSA-rs149717849	12	110924047	0	0	0	89516	0	0	0
GSA-rs149727769	12	91469655	3	0	3	89513	0.00335136	0	0.00335136
GSA-rs149730169	12	89378496	0	0	0	89516	0	0	0
GSA-rs149739481	12	54675346	0	0	0	89516	0	0	0
GSA-rs149750963	12	730362	9	0	9	89507	0.0100541	0	0.0100541
GSA-rs149773087	12	8437149	0	0	0	89516	0	0	0
GSA-rs149773982	12	65179287	0	0	0	89516	0	0	0
GSA-rs149777680	12	38449596	47	1	46	89469	0.0525046	0.00111712	0.0513875
GSA-rs149781163	12	9076696	0	0	0	89516	0	0	0
GSA-rs149783311	12	122179048	0	0	0	89516	0	0	0
GSA-rs149791076	12	50978967	2	0	2	89514	0.00223424	0	0.00223424
GSA-rs149799422	12	92689019	0	0	0	89516	0	0	0
GSA-rs149802322	12	88905766	1	0	1	89515	0.00111712	0	0.00111712
GSA-rs149805013	12	3730221	1	0	1	89515	0.00111712	0	0.00111712
GSA-rs149815552	12	44255547	1	1	0	89515	0.00111712	0.00111712	0
GSA-rs149842412	12	68413090	0	0	0	89516	0	0	0
GSA-rs149846700	12	58709792	1	1	0	89515	0.00111712	0.00111712	0
GSA-rs149870345	12	87634444	4	2	2	89512	0.00446847	0.00223424	0.00223424
GSA-rs149877296	12	88489039	7	6	1	89509	0.00781983	0.00670271	0.00111712
GSA-rs1498868	12	24161050	0	0	0	89516	0	0	0
GSA-rs149935148	12	49114739	0	0	0	89516	0	0	0
GSA-rs149936503	12	34453769	95	3	92	89421	0.106126	0.00335136	0.102775
GSA-rs149946982	12	3218078	0	0	0	89516	0	0	0
GSA-rs149947289	12	119419875	2	0	2	89514	0.00223424	0	0.00223424
GSA-rs149967404	12	68844684	0	0	0	89516	0	0	0
GSA-rs149977603	12	87357879	3	2	1	89513	0.00335136	0.00223424	0.00111712
GSA-rs149980512	12	79933701	0	0	0	89516	0	0	0
GSA-rs149983749	12	314741	12	1	11	89504	0.0134054	0.00111712	0.0122883
GSA-rs149985021	12	47942677	0	0	0	89516	0	0	0
GSA-rs149991330	12	57056370	0	0	0	89516	0	0	0
GSA-rs150001877	12	28749555	0	0	0	89516	0	0	0
GSA-rs150004129	12	131458353	1	0	1	89515	0.00111712	0	0.00111712
GSA-rs150015050	12	56121099	0	0	0	89516	0	0	0
GSA-rs150018176	12	131571265	4	0	4	89512	0.00446847	0	0.00446847
GSA-rs150024637	12	124427987	0	0	0	89516	0	0	0
GSA-rs150027230	12	20438466	2	1	1	89514	0.00223424	0.00111712	0.00111712
GSA-rs150027865	12	117140562	0	0	0	89516	0	0	0
GSA-rs150033523	12	83750120	2	1	1	89514	0.00223424	0.00111712	0.00111712
GSA-rs150033801	12	59422671	1	1	0	89515	0.00111712	0.00111712	0
GSA-rs150036251	12	45140732	0	0	0	89516	0	0	0
GSA-rs150050575	12	70081953	0	0	0	89516	0	0	0
GSA-rs150058035	12	26320898	0	0	0	89516	0	0	0
GSA-rs150083788	12	3961198	1	0	1	89515	0.00111712	0	0.00111712
GSA-rs150090533	12	112270393	55	1	54	89461	0.0614415	0.00111712	0.0603244
GSA-rs150102002	12	18428830	3	0	3	89513	0.00335136	0	0.00335136
GSA-rs150106050	12	132942246	1	0	1	89515	0.00111712	0	0.00111712
GSA-rs150119087	12	79538327	0	0	0	89516	0	0	0
GSA-rs150128314	12	20310543	2	0	2	89514	0.00223424	0	0.00223424
GSA-rs150155395	12	51464318	0	0	0	89516	0	0	0
GSA-rs150169357	12	40797959	2	2	0	89514	0.00223424	0.00223424	0
GSA-rs150172512	12	10099454	1	0	1	89515	0.00111712	0	0.00111712
GSA-rs150173226	12	23349851	0	0	0	89516	0	0	0
GSA-rs150185915	12	40824819	0	0	0	89516	0	0	0
GSA-rs150203957	12	80960114	3	0	3	89513	0.00335136	0	0.00335136
GSA-rs150227658	12	8417611	0	0	0	89516	0	0	0
GSA-rs150237079	12	54311410	1	0	1	89515	0.00111712	0	0.00111712
GSA-rs150242767	12	106404591	0	0	0	89516	0	0	0
GSA-rs150255571	12	26668275	2	0	2	89514	0.00223424	0	0.00223424
GSA-rs1502626	12	39014118	3	0	3	89513	0.00335136	0	0.00335136
GSA-rs150285249	12	11196923	5	2	3	89511	0.00558559	0.00223424	0.00335136
GSA-rs150295582	12	86386608	3	2	1	89513	0.00335136	0.00223424	0.00111712
GSA-rs150296343	12	78399498	0	0	0	89516	0	0	0
GSA-rs150302085	12	43744630	0	0	0	89516	0	0	0
GSA-rs150305504	12	19497984	77	0	77	89439	0.0860181	0	0.0860181
GSA-rs150328614	12	34235010	88	0	88	89428	0.0983064	0	0.0983064
GSA-rs150334924	12	64014495	451	112	339	89065	0.503821	0.125117	0.378703
GSA-rs150335537	12	27131567	1	0	1	89515	0.00111712	0	0.00111712
GSA-rs150350119	12	49684821	43	0	43	89473	0.0480361	0	0.0480361
GSA-rs150374628	12	94386508	1	1	0	89515	0.00111712	0.00111712	0
GSA-rs1503892	12	101407096	7	3	4	89509	0.00781983	0.00335136	0.00446847
GSA-rs150389909	12	92699780	0	0	0	89516	0	0	0
GSA-rs150395272	12	92400007	1	0	1	89515	0.00111712	0	0.00111712
GSA-rs150396592	12	29436696	0	0	0	89516	0	0	0
GSA-rs150398996	12	9094639	0	0	0	89516	0	0	0
GSA-rs150413602	12	73287566	14	14	0	89502	0.0156397	0.0156397	0
GSA-rs150430799	12	117630217	0	0	0	89516	0	0	0
GSA-rs150448037	12	102732006	0	0	0	89516	0	0	0
GSA-rs150488067	12	82039562	1	0	1	89515	0.00111712	0	0.00111712
GSA-rs150492939	12	75905685	0	0	0	89516	0	0	0
GSA-rs150505529	12	109368124	0	0	0	89516	0	0	0
GSA-rs150513242	12	77132508	1	0	1	89515	0.00111712	0	0.00111712
GSA-rs150519915	12	43547860	0	0	0	89516	0	0	0
GSA-rs150521908	12	84861173	2	1	1	89514	0.00223424	0.00111712	0.00111712
GSA-rs150528285	12	44317436	3	2	1	89513	0.00335136	0.00223424	0.00111712
GSA-rs150545477	12	63264622	0	0	0	89516	0	0	0
GSA-rs150565416	12	86448791	2	1	1	89514	0.00223424	0.00111712	0.00111712
GSA-rs150581078	12	72552376	1	1	0	89515	0.00111712	0.00111712	0
GSA-rs150589534	12	83717913	2	1	1	89514	0.00223424	0.00111712	0.00111712
GSA-rs150592452	12	94136693	2	1	1	89514	0.00223424	0.00111712	0.00111712
GSA-rs150599799	12	44483441	3	3	0	89513	0.00335136	0.00335136	0
GSA-rs150604249	12	67571986	2	1	1	89514	0.00223424	0.00111712	0.00111712
GSA-rs150628603	12	96553086	0	0	0	89516	0	0	0
GSA-rs150648238	12	1938311	0	0	0	89516	0	0	0
GSA-rs150660192	12	51872301	0	0	0	89516	0	0	0
GSA-rs150675012	12	38387137	107	5	102	89409	0.119532	0.00558559	0.113946
GSA-rs150688952	12	99737009	2	2	0	89514	0.00223424	0.00223424	0
GSA-rs1506911	12	61460081	2	2	0	89514	0.00223424	0.00223424	0
GSA-rs150706751	12	62669133	0	0	0	89516	0	0	0
GSA-rs150708951	12	18133126	2	1	1	89514	0.00223424	0.00111712	0.00111712
GSA-rs150714220	12	77688885	1	1	0	89515	0.00111712	0.00111712	0
GSA-rs150719869	12	88457517	7	6	1	89509	0.00781983	0.00670271	0.00111712
GSA-rs150721432	12	24880057	2	0	2	89514	0.00223424	0	0.00223424
GSA-rs150727301	12	38263690	117	5	112	89399	0.130703	0.00558559	0.125117
GSA-rs150739478	12	116272060	0	0	0	89516	0	0	0
GSA-rs150748095	12	101634813	7	4	3	89509	0.00781983	0.00446847	0.00335136
GSA-rs150764982	12	15084242	0	0	0	89516	0	0	0
GSA-rs150801828	12	25980631	0	0	0	89516	0	0	0
GSA-rs150806233	12	34685990	172	0	172	89344	0.192144	0	0.192144
GSA-rs150822660	12	65897593	0	0	0	89516	0	0	0
GSA-rs150823383	12	69092588	0	0	0	89516	0	0	0
GSA-rs1508271	12	75294544	2	0	2	89514	0.00223424	0	0.00223424
GSA-rs150849797	12	133740434	3	2	1	89513	0.00335136	0.00223424	0.00111712
GSA-rs150865641	12	98450868	0	0	0	89516	0	0	0
GSA-rs150873928	12	19965004	2	1	1	89514	0.00223424	0.00111712	0.00111712
GSA-rs150874559	12	42700211	1	0	1	89515	0.00111712	0	0.00111712
GSA-rs150878514	12	43250353	0	0	0	89516	0	0	0
GSA-rs150878645	12	40445751	0	0	0	89516	0	0	0
GSA-rs150879049	12	105372920	1	1	0	89515	0.00111712	0.00111712	0
GSA-rs150882775	12	33358737	3	2	1	89513	0.00335136	0.00223424	0.00111712
GSA-rs150889729	12	82603704	4	0	4	89512	0.00446847	0	0.00446847
GSA-rs1509046	12	127705587	109	1	108	89407	0.121766	0.00111712	0.120649
GSA-rs150913148	12	123396692	0	0	0	89516	0	0	0
GSA-rs150915831	12	39283368	3	0	3	89513	0.00335136	0	0.00335136
GSA-rs150940233	12	67332234	6	6	0	89510	0.00670271	0.00670271	0
GSA-rs150944680	12	24663174	0	0	0	89516	0	0	0
GSA-rs150946906	12	16554494	1	1	0	89515	0.00111712	0.00111712	0
GSA-rs150962634	12	41767932	2	0	2	89514	0.00223424	0	0.00223424
GSA-rs150965381	12	22767977	1	1	0	89515	0.00111712	0.00111712	0
GSA-rs150981802	12	91280333	0	0	0	89516	0	0	0
GSA-rs150991717	12	64044981	566	118	448	88950	0.632289	0.13182	0.500469
GSA-rs150993210	12	130682915	0	0	0	89516	0	0	0
GSA-rs150997504	12	44847361	0	0	0	89516	0	0	0
GSA-rs150999031	12	73511152	1	0	1	89515	0.00111712	0	0.00111712
GSA-rs151002636	12	80190336	0	0	0	89516	0	0	0
GSA-rs151008394	12	37891419	11	1	10	89505	0.0122883	0.00111712	0.0111712
GSA-rs151008608	12	21568500	3	2	1	89513	0.00335136	0.00223424	0.00111712
GSA-rs151023049	12	38199047	110	6	104	89406	0.122883	0.00670271	0.11618
GSA-rs151028191	12	96678601	0	0	0	89516	0	0	0
GSA-rs151030005	12	55615229	1	0	1	89515	0.00111712	0	0.00111712
GSA-rs151030807	12	1134135	18	5	13	89498	0.0201081	0.00558559	0.0145225
GSA-rs1510519	12	43911924	1	1	0	89515	0.00111712	0.00111712	0
GSA-rs1510524	12	43817060	1	1	0	89515	0.00111712	0.00111712	0
GSA-rs151056331	12	5837032	0	0	0	89516	0	0	0
GSA-rs151077195	12	62183808	0	0	0	89516	0	0	0
GSA-rs151077602	12	110856124	4	0	4	89512	0.00446847	0	0.00446847
GSA-rs151079755	12	26572233	0	0	0	89516	0	0	0
GSA-rs151086331	12	39142537	5	1	4	89511	0.00558559	0.00111712	0.00446847
GSA-rs151127350	12	121650772	1	0	1	89515	0.00111712	0	0.00111712
GSA-rs151140098	12	33294713	1	0	1	89515	0.00111712	0	0.00111712
GSA-rs151143543	12	57142482	0	0	0	89516	0	0	0
GSA-rs151144870	12	75858873	0	0	0	89516	0	0	0
GSA-rs151145223	12	32846930	0	0	0	89516	0	0	0
GSA-rs151148399	12	110164541	0	0	0	89516	0	0	0
GSA-rs151159739	12	98922090	0	0	0	89516	0	0	0
GSA-rs151172639	12	81326765	2	0	2	89514	0.00223424	0	0.00223424
GSA-rs151175712	12	49010514	0	0	0	89516	0	0	0
GSA-rs151187592	12	9279606	0	0	0	89516	0	0	0
GSA-rs151204874	12	45151903	0	0	0	89516	0	0	0
GSA-rs151241271	12	28848285	0	0	0	89516	0	0	0
GSA-rs151244831	12	130185048	164	0	164	89352	0.183207	0	0.183207
GSA-rs151267346	12	11228031	3	0	3	89513	0.00335136	0	0.00335136
GSA-rs151281531	12	128705438	7	0	7	89509	0.00781983	0	0.00781983
GSA-rs151282123	12	40883426	0	0	0	89516	0	0	0
GSA-rs151299035	12	114312051	22	0	22	89494	0.0245766	0	0.0245766
GSA-rs151304619	12	84978785	1	0	1	89515	0.00111712	0	0.00111712
GSA-rs1513056	12	17407792	2	2	0	89514	0.00223424	0.00223424	0
GSA-rs1514792	12	101277841	6	3	3	89510	0.00670271	0.00335136	0.00335136
GSA-rs1514831	12	19303772	3	0	3	89513	0.00335136	0	0.00335136
GSA-rs1517722	12	76530370	0	0	0	89516	0	0	0
GSA-rs1520555	12	73828862	2	2	0	89514	0.00223424	0.00223424	0
GSA-rs1520724	12	94865477	8	8	0	89508	0.00893695	0.00893695	0
GSA-rs1522124	12	74527873	5	4	1	89511	0.00558559	0.00446847	0.00111712
GSA-rs1522367	12	114947741	0	0	0	89516	0	0	0
GSA-rs1522417	12	91603807	7	0	7	89509	0.00781983	0	0.00781983
GSA-rs1527088	12	41756011	2	0	2	89514	0.00223424	0	0.00223424
GSA-rs1527140	12	56994170	0	0	0	89516	0	0	0
GSA-rs1527298	12	88060454	1	1	0	89515	0.00111712	0.00111712	0
GSA-rs1527786	12	78053997	1	1	0	89515	0.00111712	0.00111712	0
GSA-rs1532326	12	65917188	1	0	1	89515	0.00111712	0	0.00111712
GSA-rs1532609	12	232123	14	1	13	89502	0.0156397	0.00111712	0.0145225
GSA-rs1534325	12	114299749	19	0	19	89497	0.0212253	0	0.0212253
GSA-rs1541345	12	120083798	0	0	0	89516	0	0	0
GSA-rs1545432	12	98219791	1	0	1	89515	0.00111712	0	0.00111712
GSA-rs1545783	12	57982254	0	0	0	89516	0	0	0
GSA-rs1546225	12	115825331	0	0	0	89516	0	0	0
GSA-rs1546268	12	101951083	0	0	0	89516	0	0	0
GSA-rs1547461	12	73659064	6	5	1	89510	0.00670271	0.00558559	0.00111712
GSA-rs1548803	12	10959031	2	2	0	89514	0.00223424	0.00223424	0
GSA-rs1551191	12	11329633	0	0	0	89516	0	0	0
GSA-rs1552334	12	129361972	0	0	0	89516	0	0	0
GSA-rs1552423	12	129587535	0	0	0	89516	0	0	0
GSA-rs155372	12	130064349	163	0	163	89353	0.18209	0	0.18209
GSA-rs1560448	12	41683569	2	0	2	89514	0.00223424	0	0.00223424
GSA-rs1564766	12	130056836	165	0	165	89351	0.184325	0	0.184325
GSA-rs1565620	12	44459583	3	2	1	89513	0.00335136	0.00223424	0.00111712
GSA-rs1565814	12	105152960	0	0	0	89516	0	0	0
GSA-rs1566078	12	130779412	0	0	0	89516	0	0	0
GSA-rs1566557	12	101944677	0	0	0	89516	0	0	0
GSA-rs1566827	12	67302012	6	6	0	89510	0.00670271	0.00670271	0
GSA-rs1567757	12	53082253	0	0	0	89516	0	0	0
GSA-rs1567759	12	53091566	0	0	0	89516	0	0	0
GSA-rs1580713	12	71500166	0	0	0	89516	0	0	0
GSA-rs1588886	12	103447647	0	0	0	89516	0	0	0
GSA-rs1589530	12	114868852	0	0	0	89516	0	0	0
GSA-rs1593519	12	108614046	0	0	0	89516	0	0	0
GSA-rs1594912	12	94354416	1	1	0	89515	0.00111712	0.00111712	0
GSA-rs1596522	12	41188636	2	2	0	89514	0.00223424	0.00223424	0
GSA-rs159710	12	29754115	0	0	0	89516	0	0	0
GSA-rs1598544	12	99322722	0	0	0	89516	0	0	0
GSA-rs1609474	12	53676814	0	0	0	89516	0	0	0
GSA-rs1609943	12	124658354	1	0	1	89515	0.00111712	0	0.00111712
GSA-rs1613048	12	34151388	94	1	93	89422	0.105009	0.00111712	0.103892
GSA-rs1615942	12	12244222	0	0	0	89516	0	0	0
GSA-rs1616047	12	115732157	0	0	0	89516	0	0	0
GSA-rs1617260	12	64981458	0	0	0	89516	0	0	0
GSA-rs161974	12	32370966	2	2	0	89514	0.00223424	0.00223424	0
GSA-rs1621093	12	128824513	4	0	4	89512	0.00446847	0	0.00446847
GSA-rs1629426	12	69271283	0	0	0	89516	0	0	0
GSA-rs1635553	12	48375568	0	0	0	89516	0	0	0
GSA-rs1635560	12	48367829	0	0	0	89516	0	0	0
GSA-rs163691	12	63094309	0	0	0	89516	0	0	0
GSA-rs1641724	12	12238691	0	0	0	89516	0	0	0
GSA-rs1643432	12	44693945	2	2	0	89514	0.00223424	0.00223424	0
GSA-rs164365	12	101560328	8	4	4	89508	0.00893695	0.00446847	0.00446847
GSA-rs1647098	12	116259645	0	0	0	89516	0	0	0
GSA-rs1650040	12	11353378	1	1	0	89515	0.00111712	0.00111712	0
GSA-rs1652148	12	30409475	2	1	1	89514	0.00223424	0.00111712	0.00111712
GSA-rs1653622	12	121647435	1	0	1	89515	0.00111712	0	0.00111712
GSA-rs1654934	12	95322229	2	0	2	89514	0.00223424	0	0.00223424
GSA-rs1656543	12	43415239	0	0	0	89516	0	0	0
GSA-rs1656550	12	43416262	0	0	0	89516	0	0	0
GSA-rs1663281	12	38120936	110	6	104	89406	0.122883	0.00670271	0.11618
GSA-rs1666233	12	32028211	3240	0	3240	86276	3.61946	0	3.61946
GSA-rs1667583	12	122370206	0	0	0	89516	0	0	0
GSA-rs1669412	12	11338669	0	0	0	89516	0	0	0
GSA-rs1669413	12	11338781	0	0	0	89516	0	0	0
GSA-rs1671471	12	16274910	7	5	2	89509	0.00781983	0.00558559	0.00223424
GSA-rs1675771	12	44252960	1	1	0	89515	0.00111712	0.00111712	0
GSA-rs1675872	12	130456662	133	0	133	89383	0.148577	0	0.148577
GSA-rs1681993	12	63338414	0	0	0	89516	0	0	0
GSA-rs1684405	12	39124891	5	1	4	89511	0.00558559	0.00111712	0.00446847
GSA-rs1688829	12	70439983	1	0	1	89515	0.00111712	0	0.00111712
GSA-rs1689513	12	56509386	0	0	0	89516	0	0	0
GSA-rs16906621	12	30784239	1	0	1	89515	0.00111712	0	0.00111712
GSA-rs16907342	12	11970248	0	0	0	89516	0	0	0
GSA-rs16907438	12	9961770	1	0	1	89515	0.00111712	0	0.00111712
GSA-rs16907745	12	12280521	0	0	0	89516	0	0	0
GSA-rs16908615	12	10077175	1	0	1	89515	0.00111712	0	0.00111712
GSA-rs16909710	12	14264871	0	0	0	89516	0	0	0
GSA-rs16910246	12	14923347	0	0	0	89516	0	0	0
GSA-rs16910482	12	15159700	0	0	0	89516	0	0	0
GSA-rs16911691	12	16337500	6	5	1	89510	0.00670271	0.00558559	0.00111712
GSA-rs16912477	12	17281712	0	0	0	89516	0	0	0
GSA-rs16912557	12	17392449	2	2	0	89514	0.00223424	0.00223424	0
GSA-rs16912675	12	17503818	1	1	0	89515	0.00111712	0.00111712	0
GSA-rs16912867	12	17615363	0	0	0	89516	0	0	0
GSA-rs16914875	12	19089030	3	1	2	89513	0.00335136	0.00111712	0.00223424
GSA-rs16914906	12	19103960	3	0	3	89513	0.00335136	0	0.00335136
GSA-rs16914912	12	19107330	3	0	3	89513	0.00335136	0	0.00335136
GSA-rs16914920	12	19128595	2	0	2	89514	0.00223424	0	0.00223424
GSA-rs16915128	12	19304286	3	0	3	89513	0.00335136	0	0.00335136
GSA-rs16915199	12	17243894	0	0	0	89516	0	0	0
GSA-rs16915248	12	19384213	6	0	6	89510	0.00670271	0	0.00670271
GSA-rs16915467	12	19562953	89	0	89	89427	0.0994236	0	0.0994236
GSA-rs16915537	12	19644251	2	0	2	89514	0.00223424	0	0.00223424
GSA-rs16918588	12	31515107	0	0	0	89516	0	0	0
GSA-rs16919225	12	32223555	0	0	0	89516	0	0	0
GSA-rs16920138	12	32888463	0	0	0	89516	0	0	0
GSA-rs16920336	12	126702959	0	0	0	89516	0	0	0
GSA-rs16920411	12	126748305	1	0	1	89515	0.00111712	0	0.00111712
GSA-rs16920632	12	126895314	3	1	2	89513	0.00335136	0.00111712	0.00223424
GSA-rs16920767	12	127033687	3	1	2	89513	0.00335136	0.00111712	0.00223424
GSA-rs16921317	12	33979400	39	1	38	89477	0.0435676	0.00111712	0.0424505
GSA-rs16924062	12	21768209	0	0	0	89516	0	0	0
GSA-rs16925313	12	22864940	0	0	0	89516	0	0	0
GSA-rs16925384	12	22916596	0	0	0	89516	0	0	0
GSA-rs16925868	12	11091551	4	4	0	89512	0.00446847	0.00446847	0
GSA-rs16926177	12	23568489	0	0	0	89516	0	0	0
GSA-rs16927651	12	24645964	0	0	0	89516	0	0	0
GSA-rs16927905	12	24923169	2	0	2	89514	0.00223424	0	0.00223424
GSA-rs16928171	12	25050473	7	2	5	89509	0.00781983	0.00223424	0.00558559
GSA-rs16928186	12	25079974	8	2	6	89508	0.00893695	0.00223424	0.00670271
GSA-rs16928273	12	1305542	13	5	8	89503	0.0145225	0.00558559	0.00893695
GSA-rs16928354	12	25184187	5	1	4	89511	0.00558559	0.00111712	0.00446847
GSA-rs16928445	12	25239874	3	0	3	89513	0.00335136	0	0.00335136
GSA-rs16928551	12	1672049	1	0	1	89515	0.00111712	0	0.00111712
GSA-rs16928559	12	1672820	1	0	1	89515	0.00111712	0	0.00111712
GSA-rs16929064	12	25725337	0	0	0	89516	0	0	0
GSA-rs16929318	12	414899	3	0	3	89513	0.00335136	0	0.00335136
GSA-rs16929486	12	2606283	1	0	1	89515	0.00111712	0	0.00111712
GSA-rs16929851	12	443085	3	0	3	89513	0.00335136	0	0.00335136
GSA-rs16929953	12	26199972	0	0	0	89516	0	0	0
GSA-rs16929977	12	2893650	0	0	0	89516	0	0	0
GSA-rs16931036	12	26749137	2	1	1	89514	0.00223424	0.00111712	0.00111712
GSA-rs16931373	12	4502678	0	0	0	89516	0	0	0
GSA-rs16931464	12	624825	11	0	11	89505	0.0122883	0	0.0122883
GSA-rs16931645	12	4803029	0	0	0	89516	0	0	0
GSA-rs16932773	12	28507879	0	0	0	89516	0	0	0
GSA-rs16934066	12	11668171	0	0	0	89516	0	0	0
GSA-rs16934572	12	11703343	0	0	0	89516	0	0	0
GSA-rs16935254	12	30164688	2	1	1	89514	0.00223424	0.00111712	0.00111712
GSA-rs16941053	12	111289927	0	0	0	89516	0	0	0
GSA-rs16941268	12	111579226	0	0	0	89516	0	0	0
GSA-rs16941541	12	111953704	1	0	1	89515	0.00111712	0	0.00111712
GSA-rs16942812	12	113884123	0	0	0	89516	0	0	0
GSA-rs16943629	12	114466453	65	0	65	89451	0.0726127	0	0.0726127
GSA-rs16943956	12	114710762	9	0	9	89507	0.0100541	0	0.0100541
GSA-rs16944306	12	114886846	0	0	0	89516	0	0	0
GSA-rs16944396	12	114935759	0	0	0	89516	0	0	0
GSA-rs16944623	12	115190712	1	0	1	89515	0.00111712	0	0.00111712
GSA-rs16945373	12	115738873	0	0	0	89516	0	0	0
GSA-rs16945598	12	115912825	0	0	0	89516	0	0	0
GSA-rs16946445	12	116309610	0	0	0	89516	0	0	0
GSA-rs16946520	12	116511157	2	0	2	89514	0.00223424	0	0.00223424
GSA-rs16946547	12	116734980	4	0	4	89512	0.00446847	0	0.00446847
GSA-rs16946620	12	116816239	2	0	2	89514	0.00223424	0	0.00223424
GSA-rs16946837	12	117025106	1	0	1	89515	0.00111712	0	0.00111712
GSA-rs16949273	12	119941737	1	0	1	89515	0.00111712	0	0.00111712
GSA-rs16949355	12	119981108	1	0	1	89515	0.00111712	0	0.00111712
GSA-rs16950730	12	121482954	1	1	0	89515	0.00111712	0.00111712	0
GSA-rs17005500	12	79738884	0	0	0	89516	0	0	0
GSA-rs17008872	12	82060685	1	0	1	89515	0.00111712	0	0.00111712
GSA-rs17009298	12	82575742	4	0	4	89512	0.00446847	0	0.00446847
GSA-rs17010066	12	83262794	4	1	3	89512	0.00446847	0.00111712	0.00335136
GSA-rs17012415	12	85182753	3	2	1	89513	0.00335136	0.00223424	0.00111712
GSA-rs17013664	12	86550783	3	2	1	89513	0.00335136	0.00223424	0.00111712
GSA-rs17014005	12	86813440	2	2	0	89514	0.00223424	0.00223424	0
GSA-rs17014284	12	87281456	4	3	1	89512	0.00446847	0.00335136	0.00111712
GSA-rs17014313	12	87356398	3	2	1	89513	0.00335136	0.00223424	0.00111712
GSA-rs17015003	12	87993852	6	6	0	89510	0.00670271	0.00670271	0
GSA-rs17018277	12	91156974	0	0	0	89516	0	0	0
GSA-rs17019710	12	92320518	1	0	1	89515	0.00111712	0	0.00111712
GSA-rs17020450	12	92910837	0	0	0	89516	0	0	0
GSA-rs17021323	12	93972870	0	0	0	89516	0	0	0
GSA-rs17021672	12	94280572	3	1	2	89513	0.00335136	0.00111712	0.00223424
GSA-rs17022336	12	94665087	0	0	0	89516	0	0	0
GSA-rs17022417	12	94765496	0	0	0	89516	0	0	0
GSA-rs17023123	12	95108611	8	8	0	89508	0.00893695	0.00893695	0
GSA-rs1702339	12	124902199	0	0	0	89516	0	0	0
GSA-rs17025016	12	96393496	5	0	5	89511	0.00558559	0	0.00558559
GSA-rs17025212	12	96521101	0	0	0	89516	0	0	0
GSA-rs17025572	12	96974751	2	2	0	89514	0.00223424	0.00223424	0
GSA-rs17025708	12	97071560	2	1	1	89514	0.00223424	0.00111712	0.00111712
GSA-rs17026473	12	97521061	1	0	1	89515	0.00111712	0	0.00111712
GSA-rs17026607	12	97574076	2	1	1	89514	0.00223424	0.00111712	0.00111712
GSA-rs17026671	12	97642396	2	1	1	89514	0.00223424	0.00111712	0.00111712
GSA-rs17027766	12	98462722	0	0	0	89516	0	0	0
GSA-rs17028726	12	99229979	1	0	1	89515	0.00111712	0	0.00111712
GSA-rs17030162	12	100850107	2	0	2	89514	0.00223424	0	0.00223424
GSA-rs17030365	12	101018081	2	0	2	89514	0.00223424	0	0.00223424
GSA-rs17030728	12	101275279	6	3	3	89510	0.00670271	0.00335136	0.00335136
GSA-rs1703097	12	83286409	4	1	3	89512	0.00446847	0.00111712	0.00335136
GSA-rs17031118	12	101575267	7	4	3	89509	0.00781983	0.00446847	0.00335136
GSA-rs17031513	12	101922402	0	0	0	89516	0	0	0
GSA-rs17032220	12	102407746	1	0	1	89515	0.00111712	0	0.00111712
GSA-rs17032480	12	102773617	0	0	0	89516	0	0	0
GSA-rs17032879	12	102993333	0	0	0	89516	0	0	0
GSA-rs17034212	12	104008739	0	0	0	89516	0	0	0
GSA-rs17034229	12	104013662	0	0	0	89516	0	0	0
GSA-rs17034336	12	104064574	0	0	0	89516	0	0	0
GSA-rs17034351	12	104067524	0	0	0	89516	0	0	0
GSA-rs17035120	12	104408794	0	0	0	89516	0	0	0
GSA-rs17035692	12	104911761	2	0	2	89514	0.00223424	0	0.00223424
GSA-rs17035996	12	105022006	3	0	3	89513	0.00335136	0	0.00335136
GSA-rs17037359	12	106016097	0	0	0	89516	0	0	0
GSA-rs17038590	12	107033246	0	0	0	89516	0	0	0
GSA-rs17039043	12	107524506	0	0	0	89516	0	0	0
GSA-rs17040357	12	108665316	0	0	0	89516	0	0	0
GSA-rs17041200	12	96017437	3	0	3	89513	0.00335136	0	0.00335136
GSA-rs17041242	12	96977593	2	2	0	89514	0.00223424	0.00223424	0
GSA-rs17042445	12	77030064	1	0	1	89515	0.00111712	0	0.00111712
GSA-rs17042484	12	77077984	1	0	1	89515	0.00111712	0	0.00111712
GSA-rs17043143	12	77625921	0	0	0	89516	0	0	0
GSA-rs17043260	12	77686506	1	1	0	89515	0.00111712	0.00111712	0
GSA-rs17044864	12	78489432	0	0	0	89516	0	0	0
GSA-rs17045000	12	78592463	1	1	0	89515	0.00111712	0.00111712	0
GSA-rs17045933	12	79300702	0	0	0	89516	0	0	0
GSA-rs1704900	12	104984335	2	0	2	89514	0.00223424	0	0.00223424
GSA-rs1704917	12	104939114	3	0	3	89513	0.00335136	0	0.00335136
GSA-rs1705419	12	25679932	0	0	0	89516	0	0	0
GSA-rs1706487	12	127147035	4	2	2	89512	0.00446847	0.00223424	0.00223424
GSA-rs1706508	12	127177178	4	2	2	89512	0.00446847	0.00223424	0.00223424
GSA-rs1706673	12	17744821	1	1	0	89515	0.00111712	0.00111712	0
GSA-rs17092877	12	43610684	0	0	0	89516	0	0	0
GSA-rs17093010	12	43653519	0	0	0	89516	0	0	0
GSA-rs17093732	12	44191475	1	1	0	89515	0.00111712	0.00111712	0
GSA-rs17095327	12	45394710	0	0	0	89516	0	0	0
GSA-rs17095835	12	45783135	0	0	0	89516	0	0	0
GSA-rs17096118	12	38474129	47	1	46	89469	0.0525046	0.00111712	0.0513875
GSA-rs17096319	12	46308414	1	0	1	89515	0.00111712	0	0.00111712
GSA-rs17096606	12	38532743	51	1	50	89465	0.0569731	0.00111712	0.0558559
GSA-rs17097032	12	47002650	0	0	0	89516	0	0	0
GSA-rs1709705	12	128821130	4	0	4	89512	0.00446847	0	0.00446847
GSA-rs17097341	12	47196690	0	0	0	89516	0	0	0
GSA-rs17097494	12	47419630	0	0	0	89516	0	0	0
GSA-rs17097599	12	47502963	0	0	0	89516	0	0	0
GSA-rs17098451	12	63260871	0	0	0	89516	0	0	0
GSA-rs17098747	12	63405039	0	0	0	89516	0	0	0
GSA-rs17099406	12	63815854	0	0	0	89516	0	0	0
GSA-rs17100094	12	53912961	0	0	0	89516	0	0	0
GSA-rs17100105	12	64537592	2	1	1	89514	0.00223424	0.00111712	0.00111712
GSA-rs17100129	12	64550773	2	1	1	89514	0.00223424	0.00111712	0.00111712
GSA-rs17100734	12	65258882	0	0	0	89516	0	0	0
GSA-rs17100898	12	65366351	0	0	0	89516	0	0	0
GSA-rs17102075	12	66481932	2	2	0	89514	0.00223424	0.00223424	0
GSA-rs17102261	12	54126732	0	0	0	89516	0	0	0
GSA-rs17102436	12	66774815	3	2	1	89513	0.00335136	0.00223424	0.00111712
GSA-rs17102562	12	66894312	3	2	1	89513	0.00335136	0.00223424	0.00111712
GSA-rs17104392	12	68192554	0	0	0	89516	0	0	0
GSA-rs17105388	12	68768655	0	0	0	89516	0	0	0
GSA-rs17107443	12	70372452	0	0	0	89516	0	0	0
GSA-rs17108169	12	70829590	1	0	1	89515	0.00111712	0	0.00111712
GSA-rs17108716	12	71151462	0	0	0	89516	0	0	0
GSA-rs17108992	12	71282122	0	0	0	89516	0	0	0
GSA-rs17109106	12	71382197	0	0	0	89516	0	0	0
GSA-rs17110775	12	72460468	1	1	0	89515	0.00111712	0.00111712	0
GSA-rs17111098	12	72758109	1	1	0	89515	0.00111712	0.00111712	0
GSA-rs17111099	12	72759427	1	1	0	89515	0.00111712	0.00111712	0
GSA-rs17112090	12	73568107	7	5	2	89509	0.00781983	0.00558559	0.00223424
GSA-rs17113126	12	74556291	4	3	1	89512	0.00446847	0.00335136	0.00111712
GSA-rs17114156	12	75121997	43	43	0	89473	0.0480361	0.0480361	0
GSA-rs17114733	12	55014542	0	0	0	89516	0	0	0
GSA-rs17116024	12	76367607	1	1	0	89515	0.00111712	0.00111712	0
GSA-rs17116813	12	55411716	1	0	1	89515	0.00111712	0	0.00111712
GSA-rs17118338	12	56560334	0	0	0	89516	0	0	0
GSA-rs17118953	12	57114869	0	0	0	89516	0	0	0
GSA-rs17119683	12	53242415	0	0	0	89516	0	0	0
GSA-rs17120420	12	58569801	1	1	0	89515	0.00111712	0.00111712	0
GSA-rs17120505	12	58631149	1	1	0	89515	0.00111712	0.00111712	0
GSA-rs17120778	12	58805934	1	1	0	89515	0.00111712	0.00111712	0
GSA-rs17121146	12	41834599	0	0	0	89516	0	0	0
GSA-rs17121276	12	59056503	1	1	0	89515	0.00111712	0.00111712	0
GSA-rs17121387	12	59138636	1	1	0	89515	0.00111712	0.00111712	0
GSA-rs17121409	12	59141346	1	1	0	89515	0.00111712	0.00111712	0
GSA-rs17121715	12	59300529	1	1	0	89515	0.00111712	0.00111712	0
GSA-rs17121944	12	59440232	1	1	0	89515	0.00111712	0.00111712	0
GSA-rs17122836	12	48619970	0	0	0	89516	0	0	0
GSA-rs17123194	12	60401689	7	1	6	89509	0.00781983	0.00111712	0.00670271
GSA-rs17123206	12	60405103	7	1	6	89509	0.00781983	0.00111712	0.00670271
GSA-rs17123919	12	50142463	0	0	0	89516	0	0	0
GSA-rs17123947	12	50156891	0	0	0	89516	0	0	0
GSA-rs17123990	12	50184292	0	0	0	89516	0	0	0
GSA-rs17124559	12	50635918	0	0	0	89516	0	0	0
GSA-rs17125041	12	61900771	0	0	0	89516	0	0	0
GSA-rs17125126	12	51348041	0	0	0	89516	0	0	0
GSA-rs17125155	12	51375318	0	0	0	89516	0	0	0
GSA-rs17125266	12	53671005	0	0	0	89516	0	0	0
GSA-rs17125650	12	62403326	1	0	1	89515	0.00111712	0	0.00111712
GSA-rs17126321	12	39132428	5	1	4	89511	0.00558559	0.00111712	0.00446847
GSA-rs17126379	12	52578786	0	0	0	89516	0	0	0
GSA-rs17126521	12	38528487	51	1	50	89465	0.0569731	0.00111712	0.0558559
GSA-rs17127112	12	39795880	1	0	1	89515	0.00111712	0	0.00111712
GSA-rs17127126	12	39825430	1	0	1	89515	0.00111712	0	0.00111712
GSA-rs17128385	12	40910966	0	0	0	89516	0	0	0
GSA-rs17128403	12	40938458	0	0	0	89516	0	0	0
GSA-rs17128731	12	41142880	2	2	0	89514	0.00223424	0.00223424	0
GSA-rs17129177	12	41654648	2	0	2	89514	0.00223424	0	0.00223424
GSA-rs17129393	12	41885017	1	1	0	89515	0.00111712	0.00111712	0
GSA-rs17129646	12	42058650	0	0	0	89516	0	0	0
GSA-rs1713637	12	128839089	4	0	4	89512	0.00446847	0	0.00446847
GSA-rs1716946	12	32202218	0	0	0	89516	0	0	0
GSA-rs1717355	12	78927648	0	0	0	89516	0	0	0
GSA-rs1717379	12	78990482	0	0	0	89516	0	0	0
GSA-rs17175164	12	23068682	0	0	0	89516	0	0	0
GSA-rs17175270	12	23137989	0	0	0	89516	0	0	0
GSA-rs17175698	12	63412876	0	0	0	89516	0	0	0
GSA-rs17179894	12	66476863	2	2	0	89514	0.00223424	0.00223424	0
GSA-rs17180987	12	66844882	3	2	1	89513	0.00335136	0.00223424	0.00111712
GSA-rs1718119	12	121615103	0	0	0	89516	0	0	0
GSA-rs1718300	12	103270846	1	1	0	89515	0.00111712	0.00111712	0
GSA-rs17183420	12	67441837	1	1	0	89515	0.00111712	0.00111712	0
GSA-rs17183481	12	67474315	1	1	0	89515	0.00111712	0.00111712	0
GSA-rs17188964	12	110925718	0	0	0	89516	0	0	0
GSA-rs17192317	12	90269777	0	0	0	89516	0	0	0
GSA-rs17193690	12	91884435	1	0	1	89515	0.00111712	0	0.00111712
GSA-rs17193917	12	92314937	1	0	1	89515	0.00111712	0	0.00111712
GSA-rs17197593	12	49940630	0	0	0	89516	0	0	0
GSA-rs17198600	12	7374257	0	0	0	89516	0	0	0
GSA-rs17199006	12	7884351	0	0	0	89516	0	0	0
GSA-rs17211338	12	51088861	0	0	0	89516	0	0	0
GSA-rs17215402	12	5154242	1	0	1	89515	0.00111712	0	0.00111712
GSA-rs17218950	12	106729425	0	0	0	89516	0	0	0
GSA-rs17220663	12	13859584	0	0	0	89516	0	0	0
GSA-rs17223392	12	970990	2	0	2	89514	0.00223424	0	0.00223424
GSA-rs17223925	12	2613421	1	0	1	89515	0.00111712	0	0.00111712
GSA-rs17223953	12	27742285	17	8	9	89499	0.018991	0.00893695	0.0100541
GSA-rs17226542	12	71153966	0	0	0	89516	0	0	0
GSA-rs17226954	12	71663124	1	1	0	89515	0.00111712	0.00111712	0
GSA-rs17238020	12	113364126	1	1	0	89515	0.00111712	0.00111712	0
GSA-rs17238800	12	49061511	0	0	0	89516	0	0	0
GSA-rs17241291	12	94629172	0	0	0	89516	0	0	0
GSA-rs17253846	12	76593662	0	0	0	89516	0	0	0
GSA-rs17258876	12	76990597	1	0	1	89515	0.00111712	0	0.00111712
GSA-rs17261501	12	50305760	0	0	0	89516	0	0	0
GSA-rs17266559	12	106071674	0	0	0	89516	0	0	0
GSA-rs17271191	12	95602363	0	0	0	89516	0	0	0
GSA-rs17271583	12	19443544	5	0	5	89511	0.00558559	0	0.00558559
GSA-rs1727307	12	123575742	3	0	3	89513	0.00335136	0	0.00335136
GSA-rs17274495	12	50654779	0	0	0	89516	0	0	0
GSA-rs1727860	12	78054695	1	1	0	89515	0.00111712	0.00111712	0
GSA-rs17285722	12	86583648	2	1	1	89514	0.00223424	0.00111712	0.00111712
GSA-rs17286995	12	106874752	0	0	0	89516	0	0	0
GSA-rs17289342	12	107248183	0	0	0	89516	0	0	0
GSA-rs17289712	12	107468968	0	0	0	89516	0	0	0
GSA-rs17295249	12	94404475	0	0	0	89516	0	0	0
GSA-rs1729794	12	58680371	1	1	0	89515	0.00111712	0.00111712	0
GSA-rs17301388	12	80271645	0	0	0	89516	0	0	0
GSA-rs17302889	12	94765721	0	0	0	89516	0	0	0
GSA-rs17303608	12	94870688	8	8	0	89508	0.00893695	0.00893695	0
GSA-rs17304564	12	94943787	8	8	0	89508	0.00893695	0.00893695	0
GSA-rs17305683	12	94962729	8	8	0	89508	0.00893695	0.00893695	0
GSA-rs17308703	12	95029173	8	8	0	89508	0.00893695	0.00893695	0
GSA-rs17309820	12	95070591	8	8	0	89508	0.00893695	0.00893695	0
GSA-rs17310613	12	87220867	4	3	1	89512	0.00446847	0.00335136	0.00111712
GSA-rs17310830	12	96262560	9	0	9	89507	0.0100541	0	0.0100541
GSA-rs1731422	12	44276369	1	1	0	89515	0.00111712	0.00111712	0
GSA-rs17314381	12	87459912	3	2	1	89513	0.00335136	0.00223424	0.00111712
GSA-rs17327547	12	25258458	4	0	4	89512	0.00446847	0	0.00446847
GSA-rs17330051	12	25407135	0	0	0	89516	0	0	0
GSA-rs17333658	12	88421039	4	4	0	89512	0.00446847	0.00446847	0
GSA-rs17335506	12	88519346	5	4	1	89511	0.00558559	0.00446847	0.00111712
GSA-rs17339782	12	14197140	0	0	0	89516	0	0	0
GSA-rs17340879	12	14290517	1	0	1	89515	0.00111712	0	0.00111712
GSA-rs17341505	12	22777844	1	1	0	89515	0.00111712	0.00111712	0
GSA-rs17343237	12	14562724	1	0	1	89515	0.00111712	0	0.00111712
GSA-rs17346071	12	19644932	2	0	2	89514	0.00223424	0	0.00223424
GSA-rs17346658	12	19662055	1	0	1	89515	0.00111712	0	0.00111712
GSA-rs17349462	12	15864308	0	0	0	89516	0	0	0
GSA-rs17351824	12	89479920	0	0	0	89516	0	0	0
GSA-rs17354345	12	89647679	0	0	0	89516	0	0	0
GSA-rs17354637	12	86347752	3	2	1	89513	0.00335136	0.00223424	0.00111712
GSA-rs17354728	12	19864420	1	0	1	89515	0.00111712	0	0.00111712
GSA-rs17357212	12	86558306	3	2	1	89513	0.00335136	0.00223424	0.00111712
GSA-rs17365263	12	23375095	0	0	0	89516	0	0	0
GSA-rs17365885	12	89887372	0	0	0	89516	0	0	0
GSA-rs17365997	12	11908713	0	0	0	89516	0	0	0
GSA-rs17366527	12	12129214	0	0	0	89516	0	0	0
GSA-rs17366764	12	12136291	0	0	0	89516	0	0	0
GSA-rs17367332	12	20070729	2	1	1	89514	0.00223424	0.00111712	0.00111712
GSA-rs17370053	12	17053234	1	1	0	89515	0.00111712	0.00111712	0
GSA-rs17370758	12	96308801	8	0	8	89508	0.00893695	0	0.00893695
GSA-rs17371251	12	96316562	7	0	7	89509	0.00781983	0	0.00781983
GSA-rs17372352	12	17244142	0	0	0	89516	0	0	0
GSA-rs17374606	12	25054787	7	2	5	89509	0.00781983	0.00223424	0.00558559
GSA-rs17380500	12	89962835	0	0	0	89516	0	0	0
GSA-rs17381744	12	17467001	2	2	0	89514	0.00223424	0.00223424	0
GSA-rs17385504	12	17664633	1	1	0	89515	0.00111712	0.00111712	0
GSA-rs17386755	12	88052951	4	4	0	89512	0.00446847	0.00446847	0
GSA-rs17393191	12	12942264	1	0	1	89515	0.00111712	0	0.00111712
GSA-rs17396974	12	23982207	0	0	0	89516	0	0	0
GSA-rs17400511	12	24090982	0	0	0	89516	0	0	0
GSA-rs17401474	12	24138390	0	0	0	89516	0	0	0
GSA-rs17406806	12	27064785	0	0	0	89516	0	0	0
GSA-rs17413491	12	24414936	1	1	0	89515	0.00111712	0.00111712	0
GSA-rs17415494	12	120610829	0	0	0	89516	0	0	0
GSA-rs17415853	12	15930805	0	0	0	89516	0	0	0
GSA-rs17418806	12	97931637	1	0	1	89515	0.00111712	0	0.00111712
GSA-rs17420854	12	28234094	0	0	0	89516	0	0	0
GSA-rs17423120	12	18949404	1	0	1	89515	0.00111712	0	0.00111712
GSA-rs17424378	12	19016013	1	0	1	89515	0.00111712	0	0.00111712
GSA-rs17427520	12	22833518	0	0	0	89516	0	0	0
GSA-rs17428721	12	25995388	0	0	0	89516	0	0	0
GSA-rs17429188	12	98556429	0	0	0	89516	0	0	0
GSA-rs17429217	12	117295333	0	0	0	89516	0	0	0
GSA-rs17431074	12	16278812	6	5	1	89510	0.00670271	0.00558559	0.00111712
GSA-rs17437409	12	126075650	0	0	0	89516	0	0	0
GSA-rs17438213	12	126124003	1	0	1	89515	0.00111712	0	0.00111712
GSA-rs17439813	12	28833491	0	0	0	89516	0	0	0
GSA-rs17443185	12	40586107	1	0	1	89515	0.00111712	0	0.00111712
GSA-rs17443266	12	19169453	2	0	2	89514	0.00223424	0	0.00223424
GSA-rs17443656	12	40666737	3	2	1	89513	0.00335136	0.00223424	0.00111712
GSA-rs17444103	12	40721159	2	2	0	89514	0.00223424	0.00223424	0
GSA-rs17447003	12	57328444	1	1	0	89515	0.00111712	0.00111712	0
GSA-rs17447434	12	103205874	1	1	0	89515	0.00111712	0.00111712	0
GSA-rs17454674	12	58020582	0	0	0	89516	0	0	0
GSA-rs17454946	12	103629697	0	0	0	89516	0	0	0
GSA-rs17455386	12	58069845	0	0	0	89516	0	0	0
GSA-rs17456150	12	126684171	0	0	0	89516	0	0	0
GSA-rs17458549	12	40507821	1	0	1	89515	0.00111712	0	0.00111712
GSA-rs17463507	12	99487300	0	0	0	89516	0	0	0
GSA-rs17465737	12	40619757	1	0	1	89515	0.00111712	0	0.00111712
GSA-rs17465751	12	40620881	1	0	1	89515	0.00111712	0	0.00111712
GSA-rs17465877	12	40653971	3	2	1	89513	0.00335136	0.00223424	0.00111712
GSA-rs17466570	12	40754555	2	2	0	89514	0.00223424	0.00223424	0
GSA-rs17466745	12	40772927	2	2	0	89514	0.00223424	0.00223424	0
GSA-rs17467088	12	40804713	1	1	0	89515	0.00111712	0.00111712	0
GSA-rs17467116	12	40806737	1	1	0	89515	0.00111712	0.00111712	0
GSA-rs17471999	12	18358271	3	1	2	89513	0.00335136	0.00111712	0.00223424
GSA-rs17483389	12	30610938	11	0	11	89505	0.0122883	0	0.0122883
GSA-rs17483628	12	40498190	1	0	1	89515	0.00111712	0	0.00111712
GSA-rs17484234	12	39635356	1	0	1	89515	0.00111712	0	0.00111712
GSA-rs17488451	12	18900373	1	0	1	89515	0.00111712	0	0.00111712
GSA-rs17491172	12	103836077	0	0	0	89516	0	0	0
GSA-rs17491973	12	43067488	1	0	1	89515	0.00111712	0	0.00111712
GSA-rs17492528	12	19087282	3	1	2	89513	0.00335136	0.00111712	0.00223424
GSA-rs17496568	12	27433930	16	8	8	89500	0.0178739	0.00893695	0.00893695
GSA-rs17500301	12	31891490	5	4	1	89511	0.00558559	0.00446847	0.00111712
GSA-rs17500871	12	117217212	0	0	0	89516	0	0	0
GSA-rs17501002	12	117251163	0	0	0	89516	0	0	0
GSA-rs17502807	12	104046149	0	0	0	89516	0	0	0
GSA-rs17505336	12	58757319	1	1	0	89515	0.00111712	0.00111712	0
GSA-rs17505799	12	58773163	1	1	0	89515	0.00111712	0.00111712	0
GSA-rs17507671	12	120729446	0	0	0	89516	0	0	0
GSA-rs17512400	12	118728127	3	1	2	89513	0.00335136	0.00111712	0.00223424
GSA-rs17512639	12	32229817	0	0	0	89516	0	0	0
GSA-rs17519222	12	58953662	3	2	1	89513	0.00335136	0.00223424	0.00111712
GSA-rs17522242	12	59040014	2	1	1	89514	0.00223424	0.00111712	0.00111712
GSA-rs17528151	12	126073471	0	0	0	89516	0	0	0
GSA-rs17528414	12	32352055	2	2	0	89514	0.00223424	0.00223424	0
GSA-rs17528736	12	56368518	0	0	0	89516	0	0	0
GSA-rs17539924	12	41145278	2	2	0	89514	0.00223424	0.00223424	0
GSA-rs17541461	12	41188211	2	2	0	89514	0.00223424	0.00223424	0
GSA-rs17542885	12	103138402	0	0	0	89516	0	0	0
GSA-rs17546579	12	57457959	0	0	0	89516	0	0	0
GSA-rs17548327	12	126555279	3	2	1	89513	0.00335136	0.00223424	0.00111712
GSA-rs17549087	12	30606251	11	0	11	89505	0.0122883	0	0.0122883
GSA-rs17554194	12	55368188	1	0	1	89515	0.00111712	0	0.00111712
GSA-rs17560267	12	40317536	2	0	2	89514	0.00223424	0	0.00223424
GSA-rs17561197	12	31499700	0	0	0	89516	0	0	0
GSA-rs17561707	12	44799720	1	1	0	89515	0.00111712	0.00111712	0
GSA-rs17568636	12	126773633	1	0	1	89515	0.00111712	0	0.00111712
GSA-rs17573052	12	60215973	8	2	6	89508	0.00893695	0.00223424	0.00670271
GSA-rs17580661	12	116654307	4	0	4	89512	0.00446847	0	0.00446847
GSA-rs17583694	12	89497583	0	0	0	89516	0	0	0
GSA-rs17584394	12	43344550	0	0	0	89516	0	0	0
GSA-rs17585413	12	118060777	0	0	0	89516	0	0	0
GSA-rs17600381	12	32532105	0	0	0	89516	0	0	0
GSA-rs17602535	12	42472477	0	0	0	89516	0	0	0
GSA-rs17602569	12	42472718	0	0	0	89516	0	0	0
GSA-rs17603801	12	60597936	5	1	4	89511	0.00558559	0.00111712	0.00446847
GSA-rs17608325	12	60864326	6	2	4	89510	0.00670271	0.00223424	0.00446847
GSA-rs17614896	12	16842124	0	0	0	89516	0	0	0
GSA-rs17617044	12	59262015	1	1	0	89515	0.00111712	0.00111712	0
GSA-rs17617706	12	44037994	1	1	0	89515	0.00111712	0.00111712	0
GSA-rs17618300	12	59303603	1	1	0	89515	0.00111712	0.00111712	0
GSA-rs17618513	12	118007458	0	0	0	89516	0	0	0
GSA-rs17619505	12	118547745	0	0	0	89516	0	0	0
GSA-rs17625649	12	59416534	1	1	0	89515	0.00111712	0.00111712	0
GSA-rs17625988	12	21601870	1	1	0	89515	0.00111712	0.00111712	0
GSA-rs17626403	12	61459495	2	2	0	89514	0.00223424	0.00223424	0
GSA-rs17627481	12	111777482	1	0	1	89515	0.00111712	0	0.00111712
GSA-rs17627855	12	44354576	30	29	1	89486	0.0335136	0.0323964	0.00111712
GSA-rs17631144	12	21980378	0	0	0	89516	0	0	0
GSA-rs17644034	12	22239819	0	0	0	89516	0	0	0
GSA-rs17649152	12	44974634	0	0	0	89516	0	0	0
GSA-rs17651552	12	45045962	0	0	0	89516	0	0	0
GSA-rs17654340	12	45171395	0	0	0	89516	0	0	0
GSA-rs17655369	12	45231763	0	0	0	89516	0	0	0
GSA-rs17658301	12	81039244	2	0	2	89514	0.00223424	0	0.00223424
GSA-rs17659307	12	29530757	0	0	0	89516	0	0	0
GSA-rs17666961	12	60596572	5	1	4	89511	0.00558559	0.00111712	0.00446847
GSA-rs17670780	12	16796927	0	0	0	89516	0	0	0
GSA-rs17674149	12	20985229	8	5	3	89508	0.00893695	0.00558559	0.00335136
GSA-rs17676109	12	63050251	0	0	0	89516	0	0	0
GSA-rs17678945	12	53070174	0	0	0	89516	0	0	0
GSA-rs17679347	12	96538924	0	0	0	89516	0	0	0
GSA-rs17679826	12	81511561	1	0	1	89515	0.00111712	0	0.00111712
GSA-rs17680226	12	61262470	2	2	0	89514	0.00223424	0.00223424	0
GSA-rs17680855	12	68185285	0	0	0	89516	0	0	0
GSA-rs17683157	12	111171223	0	0	0	89516	0	0	0
GSA-rs17685230	12	112091244	0	0	0	89516	0	0	0
GSA-rs17690214	12	82099363	2	0	2	89514	0.00223424	0	0.00223424
GSA-rs17691694	12	82148458	4	0	4	89512	0.00446847	0	0.00446847
GSA-rs17692085	12	115684394	0	0	0	89516	0	0	0
GSA-rs17693397	12	115751720	0	0	0	89516	0	0	0
GSA-rs17695829	12	3329792	1	0	1	89515	0.00111712	0	0.00111712
GSA-rs17701855	12	52359605	0	0	0	89516	0	0	0
GSA-rs17707240	12	29334133	1	0	1	89515	0.00111712	0	0.00111712
GSA-rs17707847	12	64148395	2	1	1	89514	0.00223424	0.00111712	0.00111712
GSA-rs17708810	12	64239261	2	1	1	89514	0.00223424	0.00111712	0.00111712
GSA-rs17711374	12	64461311	2	1	1	89514	0.00223424	0.00111712	0.00111712
GSA-rs17711386	12	82671208	4	0	4	89512	0.00446847	0	0.00446847
GSA-rs17715195	12	29484589	0	0	0	89516	0	0	0
GSA-rs17719679	12	46334514	1	0	1	89515	0.00111712	0	0.00111712
GSA-rs17722134	12	72401694	2	1	1	89514	0.00223424	0.00111712	0.00111712
GSA-rs17725026	12	102165424	0	0	0	89516	0	0	0
GSA-rs17726370	12	54913447	0	0	0	89516	0	0	0
GSA-rs17727519	12	102801528	0	0	0	89516	0	0	0
GSA-rs17727996	12	7980058	5	2	3	89511	0.00558559	0.00223424	0.00335136
GSA-rs17728540	12	55012086	0	0	0	89516	0	0	0
GSA-rs17728664	12	8224464	0	0	0	89516	0	0	0
GSA-rs17729565	12	8896629	1	0	1	89515	0.00111712	0	0.00111712
GSA-rs177298	12	47638578	3	3	0	89513	0.00335136	0.00335136	0
GSA-rs17732904	12	81329737	2	0	2	89514	0.00223424	0	0.00223424
GSA-rs17733070	12	63063187	0	0	0	89516	0	0	0
GSA-rs17741520	12	106368167	0	0	0	89516	0	0	0
GSA-rs17742565	12	10826653	0	0	0	89516	0	0	0
GSA-rs17742574	12	83550959	2	1	1	89514	0.00223424	0.00111712	0.00111712
GSA-rs17743092	12	11036278	2	2	0	89514	0.00223424	0.00223424	0
GSA-rs17746603	12	53279904	0	0	0	89516	0	0	0
GSA-rs17747759	12	97342589	2	0	2	89514	0.00223424	0	0.00223424
GSA-rs17752432	12	55403371	1	0	1	89515	0.00111712	0	0.00111712
GSA-rs17754003	12	73598245	7	5	2	89509	0.00781983	0.00558559	0.00223424
GSA-rs17755373	12	999638	2	0	2	89514	0.00223424	0	0.00223424
GSA-rs17757771	12	12204292	0	0	0	89516	0	0	0
GSA-rs17758249	12	12734920	0	0	0	89516	0	0	0
GSA-rs17761740	12	14928493	0	0	0	89516	0	0	0
GSA-rs17762276	12	15261881	1	0	1	89515	0.00111712	0	0.00111712
GSA-rs17762350	12	15314361	1	0	1	89515	0.00111712	0	0.00111712
GSA-rs17762416	12	15364914	1	0	1	89515	0.00111712	0	0.00111712
GSA-rs17762578	12	15738036	8	0	8	89508	0.00893695	0	0.00893695
GSA-rs17762729	12	16153532	3	2	1	89513	0.00335136	0.00223424	0.00111712
GSA-rs17763731	12	45467697	1	0	1	89515	0.00111712	0	0.00111712
GSA-rs17764966	12	82529810	4	0	4	89512	0.00446847	0	0.00446847
GSA-rs17765594	12	64262864	2	1	1	89514	0.00223424	0.00111712	0.00111712
GSA-rs17767298	12	66593241	2	2	0	89514	0.00223424	0.00223424	0
GSA-rs17767549	12	66672422	3	2	1	89513	0.00335136	0.00223424	0.00111712
GSA-rs17769611	12	84835164	2	1	1	89514	0.00223424	0.00111712	0.00111712
GSA-rs17769669	12	3659984	0	0	0	89516	0	0	0
GSA-rs17770854	12	3840332	5	1	4	89511	0.00558559	0.00111712	0.00446847
GSA-rs17774842	12	100894920	2	0	2	89514	0.00223424	0	0.00223424
GSA-rs17777940	12	101090251	4	0	4	89512	0.00446847	0	0.00446847
GSA-rs17782033	12	67805364	0	0	0	89516	0	0	0
GSA-rs17782847	12	90078824	0	0	0	89516	0	0	0
GSA-rs17783679	12	4885062	0	0	0	89516	0	0	0
GSA-rs17784289	12	91835632	1	0	1	89515	0.00111712	0	0.00111712
GSA-rs17784653	12	5634677	3	0	3	89513	0.00335136	0	0.00335136
GSA-rs17785354	12	5191243	1	0	1	89515	0.00111712	0	0.00111712
GSA-rs17785624	12	5803538	0	0	0	89516	0	0	0
GSA-rs17785727	12	5826223	0	0	0	89516	0	0	0
GSA-rs17788043	12	6692672	0	0	0	89516	0	0	0
GSA-rs17789260	12	75122415	43	43	0	89473	0.0480361	0.0480361	0
GSA-rs17790106	12	92654443	0	0	0	89516	0	0	0
GSA-rs17790118	12	92667657	0	0	0	89516	0	0	0
GSA-rs17790310	12	93139348	0	0	0	89516	0	0	0
GSA-rs17798555	12	83536987	5	1	4	89511	0.00558559	0.00111712	0.00446847
GSA-rs17801205	12	2545352	1	0	1	89515	0.00111712	0	0.00111712
GSA-rs17802036	12	68667269	0	0	0	89516	0	0	0
GSA-rs17802228	12	8818108	1	0	1	89515	0.00111712	0	0.00111712
GSA-rs17804785	12	9512532	1	0	1	89515	0.00111712	0	0.00111712
GSA-rs17805086	12	75819352	0	0	0	89516	0	0	0
GSA-rs17805591	12	111923455	1	0	1	89515	0.00111712	0	0.00111712
GSA-rs17806711	12	10081594	1	0	1	89515	0.00111712	0	0.00111712
GSA-rs17807362	12	104610241	0	0	0	89516	0	0	0
GSA-rs17813263	12	69481381	0	0	0	89516	0	0	0
GSA-rs17813581	12	70077761	0	0	0	89516	0	0	0
GSA-rs17813683	12	70180431	0	0	0	89516	0	0	0
GSA-rs17813691	12	77191258	1	0	1	89515	0.00111712	0	0.00111712
GSA-rs17814187	12	70754039	1	0	1	89515	0.00111712	0	0.00111712
GSA-rs17814422	12	71053213	0	0	0	89516	0	0	0
GSA-rs17814703	12	71464178	0	0	0	89516	0	0	0
GSA-rs17815107	12	72012976	1	0	1	89515	0.00111712	0	0.00111712
GSA-rs17816006	12	74092376	5	5	0	89511	0.00558559	0.00558559	0
GSA-rs17818022	12	11725910	0	0	0	89516	0	0	0
GSA-rs17819067	12	12003064	0	0	0	89516	0	0	0
GSA-rs17820041	12	12354072	0	0	0	89516	0	0	0
GSA-rs17820044	12	13509806	0	0	0	89516	0	0	0
GSA-rs17820674	12	13102023	2	0	2	89514	0.00223424	0	0.00223424
GSA-rs17821592	12	76069725	0	0	0	89516	0	0	0
GSA-rs17825990	12	78616876	2	1	1	89514	0.00223424	0.00111712	0.00111712
GSA-rs17826057	12	66633164	2	2	0	89514	0.00223424	0.00223424	0
GSA-rs17827143	12	76275302	0	0	0	89516	0	0	0
GSA-rs17832390	12	84919816	2	1	1	89514	0.00223424	0.00111712	0.00111712
GSA-rs17833672	12	76332203	1	1	0	89515	0.00111712	0.00111712	0
GSA-rs17833674	12	13836059	0	0	0	89516	0	0	0
GSA-rs17835136	12	15645293	3	0	3	89513	0.00335136	0	0.00335136
GSA-rs17835780	12	3459142	1	0	1	89515	0.00111712	0	0.00111712
GSA-rs17836273	12	3789452	4	1	3	89512	0.00446847	0.00111712	0.00335136
GSA-rs17836832	12	68833210	0	0	0	89516	0	0	0
GSA-rs17836871	12	90082166	0	0	0	89516	0	0	0
GSA-rs17836918	12	90342007	0	0	0	89516	0	0	0
GSA-rs17837077	12	91775895	1	0	1	89515	0.00111712	0	0.00111712
GSA-rs17837149	12	93282584	0	0	0	89516	0	0	0
GSA-rs17840852	12	53550730	0	0	0	89516	0	0	0
GSA-rs17842954	12	103436241	0	0	0	89516	0	0	0
GSA-rs17848802	12	109634834	22	0	22	89494	0.0245766	0	0.0245766
GSA-rs17849952	12	71537951	1	1	0	89515	0.00111712	0.00111712	0
GSA-rs17860282	12	51740350	0	0	0	89516	0	0	0
GSA-rs17860317	12	51733734	0	0	0	89516	0	0	0
GSA-rs1791633	12	52799341	0	0	0	89516	0	0	0
GSA-rs1795705	12	58738001	1	1	0	89515	0.00111712	0.00111712	0
GSA-rs1795849	12	104911246	2	0	2	89514	0.00223424	0	0.00223424
GSA-rs1796305	12	88187474	0	0	0	89516	0	0	0
GSA-rs1796310	12	88210962	0	0	0	89516	0	0	0
GSA-rs1797290	12	91593898	7	0	7	89509	0.00781983	0	0.00781983
GSA-rs1797659	12	12186453	0	0	0	89516	0	0	0
GSA-rs1798093	12	71531889	1	1	0	89515	0.00111712	0.00111712	0
GSA-rs1798219	12	123180061	0	0	0	89516	0	0	0
GSA-rs1798813	12	127240156	4	2	2	89512	0.00446847	0.00223424	0.00223424
GSA-rs1799737	12	57534912	0	0	0	89516	0	0	0
GSA-rs1799986	12	57535266	0	0	0	89516	0	0	0
GSA-rs1800137	12	57548466	0	0	0	89516	0	0	0
GSA-rs1800178	12	57569114	0	0	0	89516	0	0	0
GSA-rs1800188	12	57588491	0	0	0	89516	0	0	0
GSA-rs1800377	12	6173433	0	0	0	89516	0	0	0
GSA-rs1800574	12	121416864	1	1	0	89515	0.00111712	0.00111712	0
GSA-rs1800799	12	15039295	0	0	0	89516	0	0	0
GSA-rs1800973	12	69744014	0	0	0	89516	0	0	0
GSA-rs1801957	12	123745869	3	0	3	89513	0.00335136	0	0.00335136
GSA-rs180416	12	47169518	0	0	0	89516	0	0	0
GSA-rs1805502	12	13714181	0	0	0	89516	0	0	0
GSA-rs1805503	12	13715150	0	0	0	89516	0	0	0
GSA-rs1805662	12	9226224	0	0	0	89516	0	0	0
GSA-rs1805714	12	9164113	0	0	0	89516	0	0	0
GSA-rs1805715	12	9163634	0	0	0	89516	0	0	0
GSA-rs1805756	12	9101979	0	0	0	89516	0	0	0
GSA-rs1806202	12	13718561	0	0	0	89516	0	0	0
GSA-rs180670683	12	11573781	0	0	0	89516	0	0	0
GSA-rs180700528	12	79137922	0	0	0	89516	0	0	0
GSA-rs180708876	12	82669166	4	0	4	89512	0.00446847	0	0.00446847
GSA-rs180716347	12	86201947	4	2	2	89512	0.00446847	0.00223424	0.00223424
GSA-rs180718052	12	115083370	0	0	0	89516	0	0	0
GSA-rs180734074	12	57129589	0	0	0	89516	0	0	0
GSA-rs180743902	12	16334015	5	4	1	89511	0.00558559	0.00446847	0.00111712
GSA-rs1807757	12	48954040	0	0	0	89516	0	0	0
GSA-rs180801689	12	19009012	1	0	1	89515	0.00111712	0	0.00111712
GSA-rs180816092	12	76774155	0	0	0	89516	0	0	0
GSA-rs180834098	12	74845808	1	0	1	89515	0.00111712	0	0.00111712
GSA-rs180917434	12	88157316	0	0	0	89516	0	0	0
GSA-rs180921518	12	75362013	2	0	2	89514	0.00223424	0	0.00223424
GSA-rs1809241	12	32310235	2	2	0	89514	0.00223424	0.00223424	0
GSA-rs180969783	12	99341341	0	0	0	89516	0	0	0
GSA-rs180973967	12	28161292	1	1	0	89515	0.00111712	0.00111712	0
GSA-rs180981875	12	52618865	0	0	0	89516	0	0	0
GSA-rs180987419	12	95156430	9	8	1	89507	0.0100541	0.00893695	0.00111712
GSA-rs180988730	12	102389874	1	0	1	89515	0.00111712	0	0.00111712
GSA-rs181005397	12	65680608	0	0	0	89516	0	0	0
GSA-rs181008215	12	34579196	114	1	113	89402	0.127352	0.00111712	0.126234
GSA-rs181067653	12	108770060	0	0	0	89516	0	0	0
GSA-rs181085833	12	93631984	0	0	0	89516	0	0	0
GSA-rs181089270	12	88604536	5	4	1	89511	0.00558559	0.00446847	0.00111712
GSA-rs181092852	12	109790282	1	1	0	89515	0.00111712	0.00111712	0
GSA-rs181095999	12	23923166	0	0	0	89516	0	0	0
GSA-rs1811338	12	102143310	0	0	0	89516	0	0	0
GSA-rs181153999	12	112798621	0	0	0	89516	0	0	0
GSA-rs181166475	12	71735815	1	1	0	89515	0.00111712	0.00111712	0
GSA-rs181195999	12	34137088	93	1	92	89423	0.103892	0.00111712	0.102775
GSA-rs181197441	12	128755852	5	0	5	89511	0.00558559	0	0.00558559
GSA-rs181204608	12	85641398	1	0	1	89515	0.00111712	0	0.00111712
GSA-rs181208398	12	103538807	0	0	0	89516	0	0	0
GSA-rs181216297	12	108498212	0	0	0	89516	0	0	0
GSA-rs181245064	12	23279461	0	0	0	89516	0	0	0
GSA-rs181264213	12	13632259	0	0	0	89516	0	0	0
GSA-rs181331185	12	125973140	1	0	1	89515	0.00111712	0	0.00111712
GSA-rs181337687	12	129946311	135	0	135	89381	0.150811	0	0.150811
GSA-rs181421880	12	55806084	0	0	0	89516	0	0	0
GSA-rs181461394	12	11373667	1	1	0	89515	0.00111712	0.00111712	0
GSA-rs181462501	12	122047209	0	0	0	89516	0	0	0
GSA-rs181468519	12	115969901	0	0	0	89516	0	0	0
GSA-rs181479647	12	89975079	0	0	0	89516	0	0	0
GSA-rs181504007	12	17933764	1	1	0	89515	0.00111712	0.00111712	0
GSA-rs181512940	12	77360001	0	0	0	89516	0	0	0
GSA-rs181528025	12	80987165	3	0	3	89513	0.00335136	0	0.00335136
GSA-rs181563097	12	21332559	57	55	2	89459	0.0636758	0.0614415	0.00223424
GSA-rs181577789	12	49507408	0	0	0	89516	0	0	0
GSA-rs181584407	12	132260642	0	0	0	89516	0	0	0
GSA-rs181602122	12	30797373	1	0	1	89515	0.00111712	0	0.00111712
GSA-rs181607085	12	24794435	0	0	0	89516	0	0	0
GSA-rs181608343	12	97266578	2	0	2	89514	0.00223424	0	0.00223424
GSA-rs181681097	12	125931103	1	0	1	89515	0.00111712	0	0.00111712
GSA-rs181693385	12	104398869	0	0	0	89516	0	0	0
GSA-rs181707266	12	120676128	0	0	0	89516	0	0	0
GSA-rs181722876	12	34821050	78	1	77	89438	0.0871353	0.00111712	0.0860181
GSA-rs181754260	12	59095923	1	1	0	89515	0.00111712	0.00111712	0
GSA-rs181808144	12	103908206	0	0	0	89516	0	0	0
GSA-rs181853158	12	8581126	0	0	0	89516	0	0	0
GSA-rs181871905	12	101564161	7	4	3	89509	0.00781983	0.00446847	0.00335136
GSA-rs1818789	12	115012666	1	0	1	89515	0.00111712	0	0.00111712
GSA-rs181915181	12	20816309	2	1	1	89514	0.00223424	0.00111712	0.00111712
GSA-rs181940488	12	69070606	0	0	0	89516	0	0	0
GSA-rs181979281	12	29433061	0	0	0	89516	0	0	0
GSA-rs181997541	12	87432461	5	2	3	89511	0.00558559	0.00223424	0.00335136
GSA-rs182042660	12	9062280	0	0	0	89516	0	0	0
GSA-rs1820497	12	74680999	1	0	1	89515	0.00111712	0	0.00111712
GSA-rs182059869	12	38254273	123	6	117	89393	0.137406	0.00670271	0.130703
GSA-rs182100927	12	22802406	1	1	0	89515	0.00111712	0.00111712	0
GSA-rs182120160	12	28942578	0	0	0	89516	0	0	0
GSA-rs182148807	12	96587987	0	0	0	89516	0	0	0
GSA-rs182154329	12	38831754	12	0	12	89504	0.0134054	0	0.0134054
GSA-rs182174111	12	119013588	227	225	2	89289	0.253586	0.251352	0.00223424
GSA-rs182207149	12	73966585	2	2	0	89514	0.00223424	0.00223424	0
GSA-rs182211817	12	99584993	0	0	0	89516	0	0	0
GSA-rs182256818	12	34187226	92	0	92	89424	0.102775	0	0.102775
GSA-rs1822738	12	46487024	0	0	0	89516	0	0	0
GSA-rs182341697	12	99027203	0	0	0	89516	0	0	0
GSA-rs182385185	12	32211507	0	0	0	89516	0	0	0
GSA-rs182424113	12	124335494	0	0	0	89516	0	0	0
GSA-rs182434002	12	133365127	1	0	1	89515	0.00111712	0	0.00111712
GSA-rs182447447	12	4111629	1	0	1	89515	0.00111712	0	0.00111712
GSA-rs182453165	12	23707916	0	0	0	89516	0	0	0
GSA-rs182454388	12	108914597	0	0	0	89516	0	0	0
GSA-rs182475472	12	118802250	3	1	2	89513	0.00335136	0.00111712	0.00223424
GSA-rs182593658	12	74260195	0	0	0	89516	0	0	0
GSA-rs182594682	12	54510841	0	0	0	89516	0	0	0
GSA-rs182596198	12	95448673	0	0	0	89516	0	0	0
GSA-rs182631054	12	61124150	3	3	0	89513	0.00335136	0.00335136	0
GSA-rs182644541	12	110187799	0	0	0	89516	0	0	0
GSA-rs182646572	12	5119974	0	0	0	89516	0	0	0
GSA-rs182654671	12	99099563	0	0	0	89516	0	0	0
GSA-rs182676947	12	45894888	0	0	0	89516	0	0	0
GSA-rs1826894	12	25155804	6	2	4	89510	0.00670271	0.00223424	0.00446847
GSA-rs1827468	12	58639801	1	1	0	89515	0.00111712	0.00111712	0
GSA-rs182747837	12	51386440	0	0	0	89516	0	0	0
GSA-rs182766174	12	48678412	0	0	0	89516	0	0	0
GSA-rs182769151	12	957231	2	0	2	89514	0.00223424	0	0.00223424
GSA-rs182777116	12	77455239	0	0	0	89516	0	0	0
GSA-rs182813445	12	112319500	2	1	1	89514	0.00223424	0.00111712	0.00111712
GSA-rs182841041	12	86299346	3	2	1	89513	0.00335136	0.00223424	0.00111712
GSA-rs1829559	12	63897387	1	0	1	89515	0.00111712	0	0.00111712
GSA-rs182981130	12	98789331	0	0	0	89516	0	0	0
GSA-rs182983628	12	392674	3	0	3	89513	0.00335136	0	0.00335136
GSA-rs183007651	12	49305745	0	0	0	89516	0	0	0
GSA-rs183016049	12	57080509	0	0	0	89516	0	0	0
GSA-rs183016875	12	77161001	1	0	1	89515	0.00111712	0	0.00111712
GSA-rs183022937	12	119013661	227	225	2	89289	0.253586	0.251352	0.00223424
GSA-rs183067068	12	41842745	0	0	0	89516	0	0	0
GSA-rs183120812	12	18046563	2	1	1	89514	0.00223424	0.00111712	0.00111712
GSA-rs183121064	12	77154286	1	0	1	89515	0.00111712	0	0.00111712
GSA-rs183149980	12	71267296	0	0	0	89516	0	0	0
GSA-rs183170285	12	41227014	2	2	0	89514	0.00223424	0.00223424	0
GSA-rs183201551	12	80778162	3	0	3	89513	0.00335136	0	0.00335136
GSA-rs183212383	12	58638254	1	1	0	89515	0.00111712	0.00111712	0
GSA-rs183218971	12	105221886	0	0	0	89516	0	0	0
GSA-rs183228965	12	18251057	4	2	2	89512	0.00446847	0.00223424	0.00223424
GSA-rs183291285	12	74607705	2	1	1	89514	0.00223424	0.00111712	0.00111712
GSA-rs183327210	12	69525487	0	0	0	89516	0	0	0
GSA-rs1833466	12	96999395	1	1	0	89515	0.00111712	0.00111712	0
GSA-rs183358108	12	46128802	0	0	0	89516	0	0	0
GSA-rs183405223	12	3167781	0	0	0	89516	0	0	0
GSA-rs183412026	12	46661722	0	0	0	89516	0	0	0
GSA-rs183415945	12	1647926	1	0	1	89515	0.00111712	0	0.00111712
GSA-rs183430801	12	49597085	0	0	0	89516	0	0	0
GSA-rs183441327	12	86223808	4	2	2	89512	0.00446847	0.00223424	0.00223424
GSA-rs183451913	12	87812682	2	1	1	89514	0.00223424	0.00111712	0.00111712
GSA-rs183467492	12	61923153	1	1	0	89515	0.00111712	0.00111712	0
GSA-rs183493189	12	132451990	1	0	1	89515	0.00111712	0	0.00111712
GSA-rs183506390	12	55134214	1	1	0	89515	0.00111712	0.00111712	0
GSA-rs183514504	12	52965835	0	0	0	89516	0	0	0
GSA-rs183529236	12	46020359	0	0	0	89516	0	0	0
GSA-rs183623214	12	24980158	7	2	5	89509	0.00781983	0.00223424	0.00558559
GSA-rs183639535	12	61391906	3	3	0	89513	0.00335136	0.00335136	0
GSA-rs183642773	12	100262430	0	0	0	89516	0	0	0
GSA-rs183647962	12	124328376	0	0	0	89516	0	0	0
GSA-rs183681773	12	39108167	5	1	4	89511	0.00558559	0.00111712	0.00446847
GSA-rs183745667	12	65755467	0	0	0	89516	0	0	0
GSA-rs183756629	12	100749050	2	0	2	89514	0.00223424	0	0.00223424
GSA-rs183820085	12	21708212	3	0	3	89513	0.00335136	0	0.00335136
GSA-rs183850656	12	49255168	0	0	0	89516	0	0	0
GSA-rs183862962	12	126668598	0	0	0	89516	0	0	0
GSA-rs1838631	12	65397926	0	0	0	89516	0	0	0
GSA-rs183884665	12	130874549	0	0	0	89516	0	0	0
GSA-rs183892806	12	9600927	1	0	1	89515	0.00111712	0	0.00111712
GSA-rs183907223	12	132609522	3	0	3	89513	0.00335136	0	0.00335136
GSA-rs183954270	12	94388339	1	1	0	89515	0.00111712	0.00111712	0
GSA-rs183964632	12	133322375	0	0	0	89516	0	0	0
GSA-rs183997731	12	6777565	0	0	0	89516	0	0	0
GSA-rs184018788	12	80476122	2	0	2	89514	0.00223424	0	0.00223424
GSA-rs184045486	12	51810304	0	0	0	89516	0	0	0
GSA-rs184063749	12	91439985	0	0	0	89516	0	0	0
GSA-rs184094832	12	69530866	0	0	0	89516	0	0	0
GSA-rs184101503	12	13945299	0	0	0	89516	0	0	0
GSA-rs184106783	12	58911416	2	1	1	89514	0.00223424	0.00111712	0.00111712
GSA-rs184107908	12	44755172	2	2	0	89514	0.00223424	0.00223424	0
GSA-rs184113392	12	17194269	0	0	0	89516	0	0	0
GSA-rs184115022	12	93179652	0	0	0	89516	0	0	0
GSA-rs184127454	12	100999359	2	0	2	89514	0.00223424	0	0.00223424
GSA-rs184133139	12	10583708	1	0	1	89515	0.00111712	0	0.00111712
GSA-rs184134919	12	9295439	0	0	0	89516	0	0	0
GSA-rs184145542	12	30789749	1	0	1	89515	0.00111712	0	0.00111712
GSA-rs184160380	12	24990062	7	2	5	89509	0.00781983	0.00223424	0.00558559
GSA-rs184171594	12	71026030	0	0	0	89516	0	0	0
GSA-rs1841957	12	10562025	1	0	1	89515	0.00111712	0	0.00111712
GSA-rs184204818	12	98527313	0	0	0	89516	0	0	0
GSA-rs184223813	12	104057924	0	0	0	89516	0	0	0
GSA-rs1842327	12	68007860	0	0	0	89516	0	0	0
GSA-rs184232986	12	8110934	1333	12	1321	88183	1.48912	0.0134054	1.47571
GSA-rs184259179	12	28437330	0	0	0	89516	0	0	0
GSA-rs184267878	12	123827297	1	0	1	89515	0.00111712	0	0.00111712
GSA-rs1842887	12	101462818	4	0	4	89512	0.00446847	0	0.00446847
GSA-rs184305720	12	62078220	0	0	0	89516	0	0	0
GSA-rs184308301	12	113884866	0	0	0	89516	0	0	0
GSA-rs184322470	12	67594542	2	1	1	89514	0.00223424	0.00111712	0.00111712
GSA-rs184327896	12	26401183	0	0	0	89516	0	0	0
GSA-rs184384663	12	82839167	3	0	3	89513	0.00335136	0	0.00335136
GSA-rs184386652	12	17175910	0	0	0	89516	0	0	0
GSA-rs184388457	12	80529356	2	0	2	89514	0.00223424	0	0.00223424
GSA-rs184389681	12	3992677	1	0	1	89515	0.00111712	0	0.00111712
GSA-rs184453173	12	53801969	0	0	0	89516	0	0	0
GSA-rs184459542	12	25199553	4	0	4	89512	0.00446847	0	0.00446847
GSA-rs184480667	12	61839323	2	1	1	89514	0.00223424	0.00111712	0.00111712
GSA-rs184505161	12	27217548	1	0	1	89515	0.00111712	0	0.00111712
GSA-rs184637197	12	34479218	100	2	98	89416	0.111712	0.00223424	0.109478
GSA-rs184651138	12	34795718	127	1	126	89389	0.141874	0.00111712	0.140757
GSA-rs184690283	12	24713922	0	0	0	89516	0	0	0
GSA-rs184694683	12	33982880	38	1	37	89478	0.0424505	0.00111712	0.0413334
GSA-rs184766771	12	88372728	0	0	0	89516	0	0	0
GSA-rs184774422	12	64142090	3	0	3	89513	0.00335136	0	0.00335136
GSA-rs1848021	12	30653527	11	0	11	89505	0.0122883	0	0.0122883
GSA-rs184819590	12	121655481	1	0	1	89515	0.00111712	0	0.00111712
GSA-rs184836244	12	112022259	1	0	1	89515	0.00111712	0	0.00111712
GSA-rs184840879	12	40035301	4	1	3	89512	0.00446847	0.00111712	0.00335136
GSA-rs184881591	12	87449392	4	2	2	89512	0.00446847	0.00223424	0.00223424
GSA-rs1849015	12	25746848	0	0	0	89516	0	0	0
GSA-rs184921201	12	23926611	1	1	0	89515	0.00111712	0.00111712	0
GSA-rs184947843	12	66433575	3	2	1	89513	0.00335136	0.00223424	0.00111712
GSA-rs184953385	12	73647034	6	5	1	89510	0.00670271	0.00558559	0.00111712
GSA-rs184967928	12	75947161	1	1	0	89515	0.00111712	0.00111712	0
GSA-rs184982416	12	78395519	0	0	0	89516	0	0	0
GSA-rs185024259	12	15368929	1	0	1	89515	0.00111712	0	0.00111712
GSA-rs185066965	12	33606056	33	1	32	89483	0.0368649	0.00111712	0.0357478
GSA-rs185067170	12	75053283	2	1	1	89514	0.00223424	0.00111712	0.00111712
GSA-rs185091774	12	132228613	0	0	0	89516	0	0	0
GSA-rs185102436	12	98103607	2	0	2	89514	0.00223424	0	0.00223424
GSA-rs185177428	12	68061830	0	0	0	89516	0	0	0
GSA-rs185216627	12	133328425	0	0	0	89516	0	0	0
GSA-rs1852450	12	16397734	3	2	1	89513	0.00335136	0.00223424	0.00111712
GSA-rs185280991	12	121550789	0	0	0	89516	0	0	0
GSA-rs185340459	12	79495867	0	0	0	89516	0	0	0
GSA-rs185372290	12	28781879	0	0	0	89516	0	0	0
GSA-rs185400332	12	44861943	0	0	0	89516	0	0	0
GSA-rs185433605	12	23470688	0	0	0	89516	0	0	0
GSA-rs185456759	12	97613664	2	1	1	89514	0.00223424	0.00111712	0.00111712
GSA-rs185457822	12	133262950	0	0	0	89516	0	0	0
GSA-rs185460683	12	89395007	0	0	0	89516	0	0	0
GSA-rs185513907	12	86273150	3	2	1	89513	0.00335136	0.00223424	0.00111712
GSA-rs185520750	12	7476127	0	0	0	89516	0	0	0
GSA-rs185551312	12	44588477	2	2	0	89514	0.00223424	0.00223424	0
GSA-rs185567301	12	34768596	125	0	125	89391	0.13964	0	0.13964
GSA-rs185684906	12	63221930	0	0	0	89516	0	0	0
GSA-rs185688693	12	89724229	0	0	0	89516	0	0	0
GSA-rs185728866	12	9430692	0	0	0	89516	0	0	0
GSA-rs1857924	12	45344212	0	0	0	89516	0	0	0
GSA-rs185823403	12	94462081	0	0	0	89516	0	0	0
GSA-rs185931488	12	33077536	1	0	1	89515	0.00111712	0	0.00111712
GSA-rs185935596	12	101171083	3	0	3	89513	0.00335136	0	0.00335136
GSA-rs185942961	12	122268330	0	0	0	89516	0	0	0
GSA-rs185963012	12	29249770	0	0	0	89516	0	0	0
GSA-rs185965612	12	64491981	2	1	1	89514	0.00223424	0.00111712	0.00111712
GSA-rs185974768	12	50348604	0	0	0	89516	0	0	0
GSA-rs186007943	12	51024399	0	0	0	89516	0	0	0
GSA-rs1860545	12	6446777	2	0	2	89514	0.00223424	0	0.00223424
GSA-rs186061084	12	4199423	0	0	0	89516	0	0	0
GSA-rs186082903	12	59461363	1	1	0	89515	0.00111712	0.00111712	0
GSA-rs1860961	12	5841733	0	0	0	89516	0	0	0
GSA-rs186125664	12	121036349	0	0	0	89516	0	0	0
GSA-rs1861295	12	98415410	0	0	0	89516	0	0	0
GSA-rs186131290	12	10321383	2	0	2	89514	0.00223424	0	0.00223424
GSA-rs1861367	12	97798562	2	1	1	89514	0.00223424	0.00111712	0.00111712
GSA-rs186141775	12	82515979	4	0	4	89512	0.00446847	0	0.00446847
GSA-rs1861475	12	97551263	2	1	1	89514	0.00223424	0.00111712	0.00111712
GSA-rs1861484	12	11825572	0	0	0	89516	0	0	0
GSA-rs186152260	12	25976074	0	0	0	89516	0	0	0
GSA-rs1861674	12	12589705	0	0	0	89516	0	0	0
GSA-rs1861912	12	28099332	0	0	0	89516	0	0	0
GSA-rs186195909	12	105969377	0	0	0	89516	0	0	0
GSA-rs186212715	12	25929577	0	0	0	89516	0	0	0
GSA-rs186218284	12	80603921	2	0	2	89514	0.00223424	0	0.00223424
GSA-rs186231	12	52212489	0	0	0	89516	0	0	0
GSA-rs186231276	12	23411478	0	0	0	89516	0	0	0
GSA-rs186269301	12	123917276	3	0	3	89513	0.00335136	0	0.00335136
GSA-rs186331361	12	42801820	0	0	0	89516	0	0	0
GSA-rs186343075	12	132976588	1	0	1	89515	0.00111712	0	0.00111712
GSA-rs186346025	12	556915	9	0	9	89507	0.0100541	0	0.0100541
GSA-rs1863540	12	107873991	0	0	0	89516	0	0	0
GSA-rs186396908	12	47892236	0	0	0	89516	0	0	0
GSA-rs186426319	12	121797597	4	1	3	89512	0.00446847	0.00111712	0.00335136
GSA-rs186501921	12	34048231	94	1	93	89422	0.105009	0.00111712	0.103892
GSA-rs1865244	12	93653141	0	0	0	89516	0	0	0
GSA-rs186543073	12	69629716	2	0	2	89514	0.00223424	0	0.00223424
GSA-rs186557461	12	46662388	0	0	0	89516	0	0	0
GSA-rs186577173	12	118126010	0	0	0	89516	0	0	0
GSA-rs186592511	12	49507664	0	0	0	89516	0	0	0
GSA-rs1866996	12	41325076	4	2	2	89512	0.00446847	0.00223424	0.00223424
GSA-rs186723280	12	53744757	0	0	0	89516	0	0	0
GSA-rs1867520	12	23572902	0	0	0	89516	0	0	0
GSA-rs186759289	12	97130582	1	0	1	89515	0.00111712	0	0.00111712
GSA-rs186761270	12	71308202	0	0	0	89516	0	0	0
GSA-rs186802117	12	84728176	2	1	1	89514	0.00223424	0.00111712	0.00111712
GSA-rs186841669	12	92024472	2	2	0	89514	0.00223424	0.00223424	0
GSA-rs186870468	12	119536934	0	0	0	89516	0	0	0
GSA-rs186878732	12	125880706	1	0	1	89515	0.00111712	0	0.00111712
GSA-rs186889993	12	12065309	0	0	0	89516	0	0	0
GSA-rs186926703	12	28925287	0	0	0	89516	0	0	0
GSA-rs186952708	12	57456761	0	0	0	89516	0	0	0
GSA-rs186980328	12	45363768	0	0	0	89516	0	0	0
GSA-rs1869890	12	62213401	0	0	0	89516	0	0	0
GSA-rs186997268	12	14713998	1	0	1	89515	0.00111712	0	0.00111712
GSA-rs187002252	12	52156281	0	0	0	89516	0	0	0
GSA-rs187045955	12	63962836	299	58	241	89217	0.334018	0.0647929	0.269226
GSA-rs187050587	12	133006702	1	0	1	89515	0.00111712	0	0.00111712
GSA-rs187058450	12	17682722	1	1	0	89515	0.00111712	0.00111712	0
GSA-rs187081933	12	111571625	0	0	0	89516	0	0	0
GSA-rs187095585	12	95547831	0	0	0	89516	0	0	0
GSA-rs187116318	12	78329727	0	0	0	89516	0	0	0
GSA-rs187116698	12	34446127	94	3	91	89422	0.105009	0.00335136	0.101658
GSA-rs1871261	12	55611060	1	0	1	89515	0.00111712	0	0.00111712
GSA-rs187130129	12	10970023	2	2	0	89514	0.00223424	0.00223424	0
GSA-rs187130206	12	15473796	1	0	1	89515	0.00111712	0	0.00111712
GSA-rs187130424	12	93090045	0	0	0	89516	0	0	0
GSA-rs187133180	12	63601341	0	0	0	89516	0	0	0
GSA-rs187149155	12	78851487	2	1	1	89514	0.00223424	0.00111712	0.00111712
GSA-rs187177628	12	1099722	16	3	13	89500	0.0178739	0.00335136	0.0145225
GSA-rs187199300	12	23757568	0	0	0	89516	0	0	0
GSA-rs187199455	12	115923690	0	0	0	89516	0	0	0
GSA-rs1871998	12	52049521	0	0	0	89516	0	0	0
GSA-rs187212178	12	1839765	0	0	0	89516	0	0	0
GSA-rs187212180	12	64656999	2	1	1	89514	0.00223424	0.00111712	0.00111712
GSA-rs187219485	12	63816297	0	0	0	89516	0	0	0
GSA-rs187280337	12	76228909	0	0	0	89516	0	0	0
GSA-rs187334776	12	114925600	0	0	0	89516	0	0	0
GSA-rs187335406	12	121563850	0	0	0	89516	0	0	0
GSA-rs187345259	12	86639991	2	1	1	89514	0.00223424	0.00111712	0.00111712
GSA-rs187353341	12	121557376	0	0	0	89516	0	0	0
GSA-rs187355344	12	39059588	4	0	4	89512	0.00446847	0	0.00446847
GSA-rs187358721	12	29392559	0	0	0	89516	0	0	0
GSA-rs187375024	12	70047370	0	0	0	89516	0	0	0
GSA-rs187387592	12	34133787	95	1	94	89421	0.106126	0.00111712	0.105009
GSA-rs187391608	12	63886572	1	0	1	89515	0.00111712	0	0.00111712
GSA-rs187428373	12	88766835	1	0	1	89515	0.00111712	0	0.00111712
GSA-rs187459287	12	10804341	0	0	0	89516	0	0	0
GSA-rs187467842	12	65323100	0	0	0	89516	0	0	0
GSA-rs187534083	12	97575434	2	1	1	89514	0.00223424	0.00111712	0.00111712
GSA-rs187564398	12	115934855	0	0	0	89516	0	0	0
GSA-rs187566592	12	122003489	0	0	0	89516	0	0	0
GSA-rs187583324	12	127638709	70	1	69	89446	0.0781983	0.00111712	0.0770812
GSA-rs187596682	12	105714338	0	0	0	89516	0	0	0
GSA-rs187610480	12	120668413	0	0	0	89516	0	0	0
GSA-rs187625970	12	3641275	0	0	0	89516	0	0	0
GSA-rs187630650	12	75301335	3	0	3	89513	0.00335136	0	0.00335136
GSA-rs187676641	12	26149966	0	0	0	89516	0	0	0
GSA-rs187697061	12	107179805	0	0	0	89516	0	0	0
GSA-rs1877146	12	25767407	0	0	0	89516	0	0	0
GSA-rs187746052	12	59983382	4	4	0	89512	0.00446847	0.00446847	0
GSA-rs1877472	12	88050691	5	5	0	89511	0.00558559	0.00558559	0
GSA-rs187789876	12	11533095	8	1	7	89508	0.00893695	0.00111712	0.00781983
GSA-rs187790324	12	82341620	4	0	4	89512	0.00446847	0	0.00446847
GSA-rs1877985	12	130870755	0	0	0	89516	0	0	0
GSA-rs187808169	12	65626317	0	0	0	89516	0	0	0
GSA-rs1878224	12	39309714	3	0	3	89513	0.00335136	0	0.00335136
GSA-rs187857827	12	120889738	0	0	0	89516	0	0	0
GSA-rs187861987	12	29409538	0	0	0	89516	0	0	0
GSA-rs1878733	12	128912189	3	0	3	89513	0.00335136	0	0.00335136
GSA-rs187902837	12	26131188	0	0	0	89516	0	0	0
GSA-rs187906528	12	39952299	2	0	2	89514	0.00223424	0	0.00223424
GSA-rs187908365	12	11271470	1	0	1	89515	0.00111712	0	0.00111712
GSA-rs187984754	12	123897755	2	0	2	89514	0.00223424	0	0.00223424
GSA-rs187986843	12	69080770	0	0	0	89516	0	0	0
GSA-rs188001217	12	32828534	0	0	0	89516	0	0	0
GSA-rs188015696	12	39294999	3	0	3	89513	0.00335136	0	0.00335136
GSA-rs188033721	12	27303464	15	8	7	89501	0.0167568	0.00893695	0.00781983
GSA-rs188048971	12	30695829	9	0	9	89507	0.0100541	0	0.0100541
GSA-rs188061037	12	95891864	0	0	0	89516	0	0	0
GSA-rs188087529	12	133041783	1	0	1	89515	0.00111712	0	0.00111712
GSA-rs188141337	12	34621335	146	0	146	89370	0.163099	0	0.163099
GSA-rs1881743	12	47778659	1	1	0	89515	0.00111712	0.00111712	0
GSA-rs188179126	12	97532800	2	1	1	89514	0.00223424	0.00111712	0.00111712
GSA-rs1882035	12	67825577	0	0	0	89516	0	0	0
GSA-rs188229958	12	97583449	2	1	1	89514	0.00223424	0.00111712	0.00111712
GSA-rs188231177	12	44665612	2	2	0	89514	0.00223424	0.00223424	0
GSA-rs1882544	12	107130190	0	0	0	89516	0	0	0
GSA-rs188277600	12	67348491	6	6	0	89510	0.00670271	0.00670271	0
GSA-rs188284093	12	29741828	0	0	0	89516	0	0	0
GSA-rs188316799	12	127040237	3	1	2	89513	0.00335136	0.00111712	0.00223424
GSA-rs188320292	12	45304057	0	0	0	89516	0	0	0
GSA-rs188323801	12	92462892	1	0	1	89515	0.00111712	0	0.00111712
GSA-rs188333646	12	124898754	0	0	0	89516	0	0	0
GSA-rs188334135	12	30072777	1	0	1	89515	0.00111712	0	0.00111712
GSA-rs188338025	12	13611831	0	0	0	89516	0	0	0
GSA-rs188348399	12	42140586	0	0	0	89516	0	0	0
GSA-rs188350835	12	1433707	12	4	8	89504	0.0134054	0.00446847	0.00893695
GSA-rs188377693	12	72649422	1	1	0	89515	0.00111712	0.00111712	0
GSA-rs188434321	12	32749857	0	0	0	89516	0	0	0
GSA-rs188498594	12	123314802	0	0	0	89516	0	0	0
GSA-rs188502174	12	19350497	3	0	3	89513	0.00335136	0	0.00335136
GSA-rs188569073	12	19701695	1	0	1	89515	0.00111712	0	0.00111712
GSA-rs188623042	12	80912439	3	0	3	89513	0.00335136	0	0.00335136
GSA-rs188645107	12	51564469	0	0	0	89516	0	0	0
GSA-rs188655829	12	109037855	0	0	0	89516	0	0	0
GSA-rs188686436	12	46302614	1	0	1	89515	0.00111712	0	0.00111712
GSA-rs188718358	12	29886833	0	0	0	89516	0	0	0
GSA-rs188724568	12	107905918	0	0	0	89516	0	0	0
GSA-rs188736138	12	56650049	0	0	0	89516	0	0	0
GSA-rs188742608	12	105456203	0	0	0	89516	0	0	0
GSA-rs188797979	12	21203662	58	55	3	89458	0.0647929	0.0614415	0.00335136
GSA-rs188808569	12	63511449	0	0	0	89516	0	0	0
GSA-rs188814472	12	73773975	2	2	0	89514	0.00223424	0.00223424	0
GSA-rs188824384	12	5215446	1	0	1	89515	0.00111712	0	0.00111712
GSA-rs188858821	12	72875114	1	1	0	89515	0.00111712	0.00111712	0
GSA-rs188865373	12	123827773	1	0	1	89515	0.00111712	0	0.00111712
GSA-rs188871955	12	9275234	0	0	0	89516	0	0	0
GSA-rs188904609	12	72135657	1	0	1	89515	0.00111712	0	0.00111712
GSA-rs188908739	12	91023627	0	0	0	89516	0	0	0
GSA-rs188922163	12	99117214	0	0	0	89516	0	0	0
GSA-rs188975823	12	100250930	0	0	0	89516	0	0	0
GSA-rs188982614	12	11198566	5	2	3	89511	0.00558559	0.00223424	0.00335136
GSA-rs188989129	12	126515384	3	2	1	89513	0.00335136	0.00223424	0.00111712
GSA-rs189022323	12	10397241	2	0	2	89514	0.00223424	0	0.00223424
GSA-rs189023766	12	44692477	2	2	0	89514	0.00223424	0.00223424	0
GSA-rs189038212	12	7047017	0	0	0	89516	0	0	0
GSA-rs189041663	12	83535864	5	1	4	89511	0.00558559	0.00111712	0.00446847
GSA-rs189084398	12	26767047	2	1	1	89514	0.00223424	0.00111712	0.00111712
