## Supplementary Tables for "The individual and global impact of copy number variants on complex human traits" (part 75 of 86)

### Sheet: ST2 (continued)
Supplementary Table 2 | CNV frequency in the EstBB. Genomic possition, number of CNV (NumCNV), duplication (NumCNV), and deletion (NumDel) carriers, as well as the number of copy neutral individuals (NumNeurtral) in the EstBB for each genotyped probe. These were used to calculate CNV (FreqCNV), duplication (FreqDup), and deletion (FreqDel) frequencies (see methods).
GSA-rs189089096	12	98042497	1	0	1	89515	0.00111712	0	0.00111712
GSA-rs189113865	12	799544	18	0	18	89498	0.0201081	0	0.0201081
GSA-rs189130580	12	69173978	0	0	0	89516	0	0	0
GSA-rs189153683	12	108412101	4	4	0	89512	0.00446847	0.00446847	0
GSA-rs189199694	12	122646977	0	0	0	89516	0	0	0
GSA-rs189215043	12	132647347	4	0	4	89512	0.00446847	0	0.00446847
GSA-rs189234038	12	25419365	0	0	0	89516	0	0	0
GSA-rs189250694	12	17667196	1	1	0	89515	0.00111712	0.00111712	0
GSA-rs189263837	12	77502195	0	0	0	89516	0	0	0
GSA-rs189335507	12	7425401	0	0	0	89516	0	0	0
GSA-rs189339	12	66252294	0	0	0	89516	0	0	0
GSA-rs189347302	12	124328086	0	0	0	89516	0	0	0
GSA-rs189351933	12	124992014	0	0	0	89516	0	0	0
GSA-rs189451740	12	128846839	4	0	4	89512	0.00446847	0	0.00446847
GSA-rs189458122	12	23663097	0	0	0	89516	0	0	0
GSA-rs1894797	12	3170027	0	0	0	89516	0	0	0
GSA-rs189480726	12	34498146	101	2	99	89415	0.112829	0.00223424	0.110595
GSA-rs189481319	12	95004659	8	8	0	89508	0.00893695	0.00893695	0
GSA-rs189483603	12	3039734	0	0	0	89516	0	0	0
GSA-rs189508300	12	48999747	0	0	0	89516	0	0	0
GSA-rs1895215	12	44589298	2	2	0	89514	0.00223424	0.00223424	0
GSA-rs189536904	12	11097906	4	4	0	89512	0.00446847	0.00446847	0
GSA-rs189556433	12	88444154	5	4	1	89511	0.00558559	0.00446847	0.00111712
GSA-rs1895587	12	114769529	2	0	2	89514	0.00223424	0	0.00223424
GSA-rs1895596	12	114791528	2	0	2	89514	0.00223424	0	0.00223424
GSA-rs189588103	12	100399836	99	0	99	89417	0.110595	0	0.110595
GSA-rs189612530	12	73339980	14	14	0	89502	0.0156397	0.0156397	0
GSA-rs189618431	12	10469684	2	0	2	89514	0.00223424	0	0.00223424
GSA-rs189630001	12	20165030	1	0	1	89515	0.00111712	0	0.00111712
GSA-rs1896313	12	115395280	0	0	0	89516	0	0	0
GSA-rs1896359	12	115361031	0	0	0	89516	0	0	0
GSA-rs189639675	12	45866490	0	0	0	89516	0	0	0
GSA-rs189643444	12	38122668	110	6	104	89406	0.122883	0.00670271	0.11618
GSA-rs189645251	12	34532584	112	2	110	89404	0.125117	0.00223424	0.122883
GSA-rs1896555	12	106594781	0	0	0	89516	0	0	0
GSA-rs189669427	12	86041293	28	25	3	89488	0.0312793	0.027928	0.00335136
GSA-rs189682474	12	24976198	7	2	5	89509	0.00781983	0.00223424	0.00558559
GSA-rs1896909	12	30469203	5	0	5	89511	0.00558559	0	0.00558559
GSA-rs1897639	12	82346908	4	0	4	89512	0.00446847	0	0.00446847
GSA-rs189795221	12	104155798	0	0	0	89516	0	0	0
GSA-rs189797569	12	114348967	24	0	24	89492	0.0268108	0	0.0268108
GSA-rs189857078	12	74373607	9	8	1	89507	0.0100541	0.00893695	0.00111712
GSA-rs189861046	12	39359848	3	0	3	89513	0.00335136	0	0.00335136
GSA-rs1899005	12	74207395	2	2	0	89514	0.00223424	0.00223424	0
GSA-rs189909388	12	55172549	1	1	0	89515	0.00111712	0.00111712	0
GSA-rs189943960	12	67790596	0	0	0	89516	0	0	0
GSA-rs190053856	12	28865703	0	0	0	89516	0	0	0
GSA-rs190080532	12	82655110	4	0	4	89512	0.00446847	0	0.00446847
GSA-rs190094757	12	105227921	1	1	0	89515	0.00111712	0.00111712	0
GSA-rs190117454	12	48904030	0	0	0	89516	0	0	0
GSA-rs190128615	12	68720057	0	0	0	89516	0	0	0
GSA-rs190149479	12	129132281	0	0	0	89516	0	0	0
GSA-rs190155191	12	110101736	0	0	0	89516	0	0	0
GSA-rs190172963	12	66018825	1	0	1	89515	0.00111712	0	0.00111712
GSA-rs190176853	12	85072560	1	0	1	89515	0.00111712	0	0.00111712
GSA-rs190209845	12	20505545	2	0	2	89514	0.00223424	0	0.00223424
GSA-rs190214432	12	132464096	2	0	2	89514	0.00223424	0	0.00223424
GSA-rs190235426	12	50791885	0	0	0	89516	0	0	0
GSA-rs190237016	12	48517968	0	0	0	89516	0	0	0
GSA-rs190246499	12	83891190	2	1	1	89514	0.00223424	0.00111712	0.00111712
GSA-rs190263398	12	93043353	0	0	0	89516	0	0	0
GSA-rs190272471	12	34808652	127	1	126	89389	0.141874	0.00111712	0.140757
GSA-rs1902765	12	52651821	0	0	0	89516	0	0	0
GSA-rs190347360	12	86457383	3	2	1	89513	0.00335136	0.00223424	0.00111712
GSA-rs190386435	12	53791859	0	0	0	89516	0	0	0
GSA-rs190390198	12	45406492	0	0	0	89516	0	0	0
GSA-rs190432059	12	130656024	0	0	0	89516	0	0	0
GSA-rs190460704	12	53164919	0	0	0	89516	0	0	0
GSA-rs1905144	12	84650301	4	2	2	89512	0.00446847	0.00223424	0.00223424
GSA-rs190519623	12	49314649	0	0	0	89516	0	0	0
GSA-rs190539298	12	111195890	0	0	0	89516	0	0	0
GSA-rs190681149	12	80623878	2	0	2	89514	0.00223424	0	0.00223424
GSA-rs190718940	12	15611846	1	0	1	89515	0.00111712	0	0.00111712
GSA-rs190723388	12	72433299	1	1	0	89515	0.00111712	0.00111712	0
GSA-rs190724097	12	49804842	0	0	0	89516	0	0	0
GSA-rs190734607	12	47048873	0	0	0	89516	0	0	0
GSA-rs190736805	12	31657492	1	0	1	89515	0.00111712	0	0.00111712
GSA-rs190803574	12	84939794	1	0	1	89515	0.00111712	0	0.00111712
GSA-rs190825832	12	38270128	117	5	112	89399	0.130703	0.00558559	0.125117
GSA-rs1909350	12	24180586	0	0	0	89516	0	0	0
GSA-rs190937079	12	63958486	194	14	180	89322	0.216721	0.0156397	0.201081
GSA-rs191001909	12	105584701	0	0	0	89516	0	0	0
GSA-rs191066637	12	118162369	0	0	0	89516	0	0	0
GSA-rs191073182	12	54205366	0	0	0	89516	0	0	0
GSA-rs191077691	12	61380302	2	2	0	89514	0.00223424	0.00223424	0
GSA-rs191078566	12	84648737	4	2	2	89512	0.00446847	0.00223424	0.00223424
GSA-rs191117065	12	31019040	3	0	3	89513	0.00335136	0	0.00335136
GSA-rs191189200	12	124208295	1	1	0	89515	0.00111712	0.00111712	0
GSA-rs191205494	12	70211224	0	0	0	89516	0	0	0
GSA-rs191221333	12	65264008	0	0	0	89516	0	0	0
GSA-rs191235454	12	74334067	7	7	0	89509	0.00781983	0.00781983	0
GSA-rs191245822	12	46285551	1	0	1	89515	0.00111712	0	0.00111712
GSA-rs191275618	12	102377511	1	0	1	89515	0.00111712	0	0.00111712
GSA-rs191281288	12	59174308	1	1	0	89515	0.00111712	0.00111712	0
GSA-rs191284204	12	94175490	2	1	1	89514	0.00223424	0.00111712	0.00111712
GSA-rs191291412	12	48720086	0	0	0	89516	0	0	0
GSA-rs191313011	12	38133920	110	6	104	89406	0.122883	0.00670271	0.11618
GSA-rs1913194	12	71458670	0	0	0	89516	0	0	0
GSA-rs1913263	12	16505296	3	2	1	89513	0.00335136	0.00223424	0.00111712
GSA-rs191334447	12	61608354	2	1	1	89514	0.00223424	0.00111712	0.00111712
GSA-rs191342592	12	65789147	0	0	0	89516	0	0	0
GSA-rs191348146	12	80092001	1	0	1	89515	0.00111712	0	0.00111712
GSA-rs191361884	12	74828137	1	0	1	89515	0.00111712	0	0.00111712
GSA-rs191362243	12	116955505	2	0	2	89514	0.00223424	0	0.00223424
GSA-rs191409654	12	123469288	0	0	0	89516	0	0	0
GSA-rs191426085	12	133741748	3	2	1	89513	0.00335136	0.00223424	0.00111712
GSA-rs1914359	12	22115601	0	0	0	89516	0	0	0
GSA-rs191538378	12	67383473	4	4	0	89512	0.00446847	0.00446847	0
GSA-rs1915393	12	38432009	48	1	47	89468	0.0536217	0.00111712	0.0525046
GSA-rs191571185	12	59573622	4	4	0	89512	0.00446847	0.00446847	0
GSA-rs191594347	12	38192421	110	6	104	89406	0.122883	0.00670271	0.11618
GSA-rs191619780	12	125607629	0	0	0	89516	0	0	0
GSA-rs191666030	12	104282759	1	0	1	89515	0.00111712	0	0.00111712
GSA-rs191671951	12	125759070	1	0	1	89515	0.00111712	0	0.00111712
GSA-rs191678284	12	80448185	1	0	1	89515	0.00111712	0	0.00111712
GSA-rs191713334	12	1967934	0	0	0	89516	0	0	0
GSA-rs191720965	12	32006323	3227	0	3227	86289	3.60494	0	3.60494
GSA-rs191722775	12	40117380	5	2	3	89511	0.00558559	0.00223424	0.00335136
GSA-rs191742378	12	73390531	0	0	0	89516	0	0	0
GSA-rs191744851	12	107616345	0	0	0	89516	0	0	0
GSA-rs191745928	12	25059041	8	2	6	89508	0.00893695	0.00223424	0.00670271
GSA-rs1918195	12	79612005	0	0	0	89516	0	0	0
GSA-rs1918307	12	16014695	1	1	0	89515	0.00111712	0.00111712	0
GSA-rs191882171	12	73963489	2	2	0	89514	0.00223424	0.00223424	0
GSA-rs1918942	12	40995961	0	0	0	89516	0	0	0
GSA-rs191913914	12	110068132	0	0	0	89516	0	0	0
GSA-rs191977866	12	121123420	0	0	0	89516	0	0	0
GSA-rs191995321	12	100552112	2	0	2	89514	0.00223424	0	0.00223424
GSA-rs192037197	12	98753060	0	0	0	89516	0	0	0
GSA-rs1920405	12	80581247	2	0	2	89514	0.00223424	0	0.00223424
GSA-rs192041872	12	31594852	0	0	0	89516	0	0	0
GSA-rs192063409	12	41357043	4	2	2	89512	0.00446847	0.00223424	0.00223424
GSA-rs1920777	12	91374478	4	0	4	89512	0.00446847	0	0.00446847
GSA-rs1920990	12	81266363	2	0	2	89514	0.00223424	0	0.00223424
GSA-rs1921012	12	67176792	10	10	0	89506	0.0111712	0.0111712	0
GSA-rs1921032	12	81668905	1	0	1	89515	0.00111712	0	0.00111712
GSA-rs1921082	12	66573061	2	2	0	89514	0.00223424	0.00223424	0
GSA-rs192118611	12	24318936	0	0	0	89516	0	0	0
GSA-rs192124485	12	41112779	2	2	0	89514	0.00223424	0.00223424	0
GSA-rs192141572	12	86792229	2	2	0	89514	0.00223424	0.00223424	0
GSA-rs1922452	12	6896194	0	0	0	89516	0	0	0
GSA-rs1922545	12	82071784	1	0	1	89515	0.00111712	0	0.00111712
GSA-rs1922551	12	82158129	4	0	4	89512	0.00446847	0	0.00446847
GSA-rs192289824	12	29752770	0	0	0	89516	0	0	0
GSA-rs192331409	12	111835822	1	0	1	89515	0.00111712	0	0.00111712
GSA-rs192342381	12	53543776	0	0	0	89516	0	0	0
GSA-rs192344219	12	126930303	3	1	2	89513	0.00335136	0.00111712	0.00223424
GSA-rs192378642	12	82075882	1	0	1	89515	0.00111712	0	0.00111712
GSA-rs192386470	12	52662002	0	0	0	89516	0	0	0
GSA-rs192390692	12	65894457	0	0	0	89516	0	0	0
GSA-rs192429348	12	75196564	0	0	0	89516	0	0	0
GSA-rs192445871	12	123950400	2	0	2	89514	0.00223424	0	0.00223424
GSA-rs192462763	12	3168423	0	0	0	89516	0	0	0
GSA-rs192511127	12	80433487	1	0	1	89515	0.00111712	0	0.00111712
GSA-rs192521880	12	97729066	2	1	1	89514	0.00223424	0.00111712	0.00111712
GSA-rs192525443	12	28163937	1	1	0	89515	0.00111712	0.00111712	0
GSA-rs192552617	12	18176937	2	1	1	89514	0.00223424	0.00111712	0.00111712
GSA-rs192559484	12	50671930	0	0	0	89516	0	0	0
GSA-rs192582507	12	56199855	0	0	0	89516	0	0	0
GSA-rs192595297	12	105570416	0	0	0	89516	0	0	0
GSA-rs192609336	12	117479540	0	0	0	89516	0	0	0
GSA-rs192612829	12	34535203	113	2	111	89403	0.126234	0.00223424	0.124
GSA-rs192654294	12	81712463	1	0	1	89515	0.00111712	0	0.00111712
GSA-rs192659833	12	49440409	0	0	0	89516	0	0	0
GSA-rs192678968	12	42607346	1	0	1	89515	0.00111712	0	0.00111712
GSA-rs192685758	12	20453807	3	1	2	89513	0.00335136	0.00111712	0.00223424
GSA-rs192715138	12	93328786	0	0	0	89516	0	0	0
GSA-rs192751733	12	68210045	0	0	0	89516	0	0	0
GSA-rs192783906	12	133093296	3	1	2	89513	0.00335136	0.00111712	0.00223424
GSA-rs192817799	12	119619683	1	0	1	89515	0.00111712	0	0.00111712
GSA-rs192829456	12	74148231	5	5	0	89511	0.00558559	0.00558559	0
GSA-rs192959781	12	100082997	5	5	0	89511	0.00558559	0.00558559	0
GSA-rs192971977	12	66541518	2	2	0	89514	0.00223424	0.00223424	0
GSA-rs192989157	12	31822486	6	5	1	89510	0.00670271	0.00558559	0.00111712
GSA-rs193002744	12	123266188	0	0	0	89516	0	0	0
GSA-rs193020265	12	59449159	1	1	0	89515	0.00111712	0.00111712	0
GSA-rs193037949	12	121246239	1	0	1	89515	0.00111712	0	0.00111712
GSA-rs193069580	12	131055298	1	0	1	89515	0.00111712	0	0.00111712
GSA-rs193131116	12	86213025	4	2	2	89512	0.00446847	0.00223424	0.00223424
GSA-rs193205741	12	95498098	0	0	0	89516	0	0	0
GSA-rs193220104	12	71545001	1	1	0	89515	0.00111712	0.00111712	0
GSA-rs193231432	12	58143386	0	0	0	89516	0	0	0
GSA-rs193268627	12	8950208	0	0	0	89516	0	0	0
GSA-rs1946327	12	90255774	0	0	0	89516	0	0	0
GSA-rs1946384	12	116080723	0	0	0	89516	0	0	0
GSA-rs1946728	12	116349471	3	0	3	89513	0.00335136	0	0.00335136
GSA-rs1947572	12	23372283	0	0	0	89516	0	0	0
GSA-rs1948031	12	30329267	2	1	1	89514	0.00223424	0.00111712	0.00111712
GSA-rs1948287	12	25586183	0	0	0	89516	0	0	0
GSA-rs1948425	12	46778881	0	0	0	89516	0	0	0
GSA-rs1961983	12	103611551	0	0	0	89516	0	0	0
GSA-rs1965193	12	32128219	0	0	0	89516	0	0	0
GSA-rs1969121	12	118202925	0	0	0	89516	0	0	0
GSA-rs1969363	12	38514872	51	1	50	89465	0.0569731	0.00111712	0.0558559
GSA-rs1976821	12	54978225	0	0	0	89516	0	0	0
GSA-rs1978331	12	96409201	5	0	5	89511	0.00558559	0	0.00558559
GSA-rs1981748	12	16537669	2	2	0	89514	0.00223424	0.00223424	0
GSA-rs1982549	12	33345361	3	2	1	89513	0.00335136	0.00223424	0.00111712
GSA-rs1982805	12	19086203	3	1	2	89513	0.00335136	0.00111712	0.00223424
GSA-rs1988807	12	21302637	57	55	2	89459	0.0636758	0.0614415	0.00223424
GSA-rs1990479	12	8911475	1	0	1	89515	0.00111712	0	0.00111712
GSA-rs1993510	12	13513474	0	0	0	89516	0	0	0
GSA-rs1994474	12	26946854	0	0	0	89516	0	0	0
GSA-rs1994710	12	100454351	102	0	102	89414	0.113946	0	0.113946
GSA-rs199535641	12	104593956	0	0	0	89516	0	0	0
GSA-rs199537910	12	56730849	0	0	0	89516	0	0	0
GSA-rs199613662	12	52885339	0	0	0	89516	0	0	0
GSA-rs199642467	12	109517156	0	0	0	89516	0	0	0
GSA-rs199642474	12	34283105	86	0	86	89430	0.0960722	0	0.0960722
GSA-rs199718757	12	122685163	2	2	0	89514	0.00223424	0.00223424	0
GSA-rs1997510	12	6871891	0	0	0	89516	0	0	0
GSA-rs199969229	12	695301	7	0	7	89509	0.00781983	0	0.00781983
GSA-rs200005939	12	74127566	5	5	0	89511	0.00558559	0.00558559	0
GSA-rs200099826	12	42505048	0	0	0	89516	0	0	0
GSA-rs200147798	12	8929837	1	0	1	89515	0.00111712	0	0.00111712
GSA-rs2001507	12	124652098	1	0	1	89515	0.00111712	0	0.00111712
GSA-rs200173672	12	82036453	1	0	1	89515	0.00111712	0	0.00111712
GSA-rs200238590	12	57858438	0	0	0	89516	0	0	0
GSA-rs2003580	12	98457661	0	0	0	89516	0	0	0
GSA-rs200410408	12	39953202	2	0	2	89514	0.00223424	0	0.00223424
GSA-rs2004416	12	8747131	1	1	0	89515	0.00111712	0.00111712	0
GSA-rs200492973	12	103366749	0	0	0	89516	0	0	0
GSA-rs200517215	12	27809102	1	0	1	89515	0.00111712	0	0.00111712
GSA-rs200580059	12	103136353	0	0	0	89516	0	0	0
GSA-rs200876933	12	94747511	0	0	0	89516	0	0	0
GSA-rs200897189	12	128690145	7	0	7	89509	0.00781983	0	0.00781983
GSA-rs200902691	12	22298200	0	0	0	89516	0	0	0
GSA-rs200914057	12	27800857	1	0	1	89515	0.00111712	0	0.00111712
GSA-rs200946866	12	78152877	1	1	0	89515	0.00111712	0.00111712	0
GSA-rs200959043	12	129261301	123	0	123	89393	0.137406	0	0.137406
GSA-rs200967085	12	52449960	0	0	0	89516	0	0	0
GSA-rs200973397	12	130029734	164	0	164	89352	0.183207	0	0.183207
GSA-rs2010668	12	21294293	57	55	2	89459	0.0636758	0.0614415	0.00223424
GSA-rs201122102	12	93367440	0	0	0	89516	0	0	0
GSA-rs2012003	12	74714111	1	0	1	89515	0.00111712	0	0.00111712
GSA-rs201202764	12	58145038	0	0	0	89516	0	0	0
GSA-rs201374120	12	86240866	3	2	1	89513	0.00335136	0.00223424	0.00111712
GSA-rs201430044	12	86782477	2	2	0	89514	0.00223424	0.00223424	0
GSA-rs201467538	12	3558485	0	0	0	89516	0	0	0
GSA-rs201501354	12	133516487	1	0	1	89515	0.00111712	0	0.00111712
GSA-rs201557571	12	47936451	0	0	0	89516	0	0	0
GSA-rs2015742	12	127674515	108	1	107	89408	0.120649	0.00111712	0.119532
GSA-rs201668812	12	34292325	87	0	87	89429	0.0971893	0	0.0971893
GSA-rs201675814	12	51170293	0	0	0	89516	0	0	0
GSA-rs201687193	12	124531848	1	0	1	89515	0.00111712	0	0.00111712
GSA-rs201717254	12	108350904	1	1	0	89515	0.00111712	0.00111712	0
GSA-rs201852485	12	110871075	4	0	4	89512	0.00446847	0	0.00446847
GSA-rs201885084	12	39090336	5	1	4	89511	0.00558559	0.00111712	0.00446847
GSA-rs201917489	12	121258497	1	0	1	89515	0.00111712	0	0.00111712
GSA-rs2019662	12	83381819	5	1	4	89511	0.00558559	0.00111712	0.00446847
GSA-rs201967745	12	72912207	0	0	0	89516	0	0	0
GSA-rs201970270	12	103318300	0	0	0	89516	0	0	0
GSA-rs202058442	12	33364425	3	2	1	89513	0.00335136	0.00223424	0.00111712
GSA-rs202171703	12	32935070	0	0	0	89516	0	0	0
GSA-rs202228820	12	53269393	0	0	0	89516	0	0	0
GSA-rs2028204	12	94258282	3	1	2	89513	0.00335136	0.00111712	0.00223424
GSA-rs2032713	12	14115086	0	0	0	89516	0	0	0
GSA-rs2036468	12	128156784	2	1	1	89514	0.00223424	0.00111712	0.00111712
GSA-rs2041377	12	4984601	1	0	1	89515	0.00111712	0	0.00111712
GSA-rs2041817	12	126802050	2	1	1	89514	0.00223424	0.00111712	0.00111712
GSA-rs2041887	12	16579530	2	2	0	89514	0.00223424	0.00223424	0
GSA-rs2043202	12	128358772	2	0	2	89514	0.00223424	0	0.00223424
GSA-rs2044316	12	20471228	3	1	2	89513	0.00335136	0.00111712	0.00223424
GSA-rs2045881	12	10411135	2	0	2	89514	0.00223424	0	0.00223424
GSA-rs2046411	12	26778814	3	2	1	89513	0.00335136	0.00223424	0.00111712
GSA-rs2051792	12	112111717	0	0	0	89516	0	0	0
GSA-rs2054724	12	94642865	0	0	0	89516	0	0	0
GSA-rs2054798	12	127838218	110	1	109	89406	0.122883	0.00111712	0.121766
GSA-rs2058875	12	14561102	1	0	1	89515	0.00111712	0	0.00111712
GSA-rs2058973	12	45525711	2	0	2	89514	0.00223424	0	0.00223424
GSA-rs2060546	12	96215456	10	0	10	89506	0.0111712	0	0.0111712
GSA-rs2061724	12	27734113	17	8	9	89499	0.018991	0.00893695	0.0100541
GSA-rs2068699	12	15302829	1	0	1	89515	0.00111712	0	0.00111712
GSA-rs2070761	12	49690509	41	0	41	89475	0.0458019	0	0.0458019
GSA-rs2071024	12	56351128	0	0	0	89516	0	0	0
GSA-rs2071557	12	53818920	0	0	0	89516	0	0	0
GSA-rs2071629	12	111351186	0	0	0	89516	0	0	0
GSA-rs2072357	12	4735894	0	0	0	89516	0	0	0
GSA-rs2072374	12	6637845	1	0	1	89515	0.00111712	0	0.00111712
GSA-rs2075029	12	667610	7	0	7	89509	0.00781983	0	0.00781983
GSA-rs2075244	12	15661182	6	0	6	89510	0.00670271	0	0.00670271
GSA-rs2075267	12	15115101	0	0	0	89516	0	0	0
GSA-rs2075363	12	31106803	1	0	1	89515	0.00111712	0	0.00111712
GSA-rs2076022	12	120875790	0	0	0	89516	0	0	0
GSA-rs2082065	12	30410912	2	1	1	89514	0.00223424	0.00111712	0.00111712
GSA-rs2086621	12	84566349	2	1	1	89514	0.00223424	0.00111712	0.00111712
GSA-rs2087270	12	33850109	41	1	40	89475	0.0458019	0.00111712	0.0446847
GSA-rs2088656	12	32693474	0	0	0	89516	0	0	0
GSA-rs2099015	12	14844286	1	0	1	89515	0.00111712	0	0.00111712
GSA-rs2102409	12	75093134	2	1	1	89514	0.00223424	0.00111712	0.00111712
GSA-rs2108340	12	126206715	1	0	1	89515	0.00111712	0	0.00111712
GSA-rs2111168	12	5785484	0	0	0	89516	0	0	0
GSA-rs2113433	12	114794057	2	0	2	89514	0.00223424	0	0.00223424
GSA-rs2114668	12	115300096	0	0	0	89516	0	0	0
GSA-rs2114912	12	102929003	0	0	0	89516	0	0	0
GSA-rs2114913	12	102928704	0	0	0	89516	0	0	0
GSA-rs2116497	12	90786637	9	0	9	89507	0.0100541	0	0.0100541
GSA-rs2117048	12	76395625	0	0	0	89516	0	0	0
GSA-rs2130398	12	91893181	1	0	1	89515	0.00111712	0	0.00111712
GSA-rs2131212	12	70419223	0	0	0	89516	0	0	0
GSA-rs2133676	12	33130836	1	0	1	89515	0.00111712	0	0.00111712
GSA-rs2133943	12	32654210	0	0	0	89516	0	0	0
GSA-rs2135639	12	58520735	0	0	0	89516	0	0	0
GSA-rs2138722	12	22097831	0	0	0	89516	0	0	0
GSA-rs215362	12	47740069	1	1	0	89515	0.00111712	0.00111712	0
GSA-rs215368	12	47742003	1	1	0	89515	0.00111712	0.00111712	0
GSA-rs215398	12	47767134	1	1	0	89515	0.00111712	0.00111712	0
GSA-rs2159100	12	2346393	0	0	0	89516	0	0	0
GSA-rs2159402	12	5233825	14	11	3	89502	0.0156397	0.0122883	0.00335136
GSA-rs2159944	12	21629655	0	0	0	89516	0	0	0
GSA-rs2162280	12	107001287	0	0	0	89516	0	0	0
GSA-rs2165961	12	27517049	17	8	9	89499	0.018991	0.00893695	0.0100541
GSA-rs2171534	12	33838998	41	1	40	89475	0.0458019	0.00111712	0.0446847
GSA-rs2173086	12	62878970	0	0	0	89516	0	0	0
GSA-rs2173452	12	115935324	0	0	0	89516	0	0	0
GSA-rs2176822	12	103591248	0	0	0	89516	0	0	0
GSA-rs2176823	12	103547606	0	0	0	89516	0	0	0
GSA-rs2177973	12	80064657	1	0	1	89515	0.00111712	0	0.00111712
GSA-rs2178671	12	60130188	8	2	6	89508	0.00893695	0.00223424	0.00670271
GSA-rs2178692	12	6836051	0	0	0	89516	0	0	0
GSA-rs2191172	12	126627630	3	2	1	89513	0.00335136	0.00223424	0.00111712
GSA-rs2191174	12	126595910	3	2	1	89513	0.00335136	0.00223424	0.00111712
GSA-rs2191965	12	9754044	3	2	1	89513	0.00335136	0.00223424	0.00111712
GSA-rs2192174	12	21558220	3	2	1	89513	0.00335136	0.00223424	0.00111712
GSA-rs2193039	12	68499614	0	0	0	89516	0	0	0
GSA-rs2193146	12	13732966	0	0	0	89516	0	0	0
GSA-rs2193513	12	14005095	0	0	0	89516	0	0	0
GSA-rs2193540	12	5536065	0	0	0	89516	0	0	0
GSA-rs2194829	12	9524940	1	0	1	89515	0.00111712	0	0.00111712
GSA-rs2196483	12	29205345	0	0	0	89516	0	0	0
GSA-rs2196488	12	29299549	0	0	0	89516	0	0	0
GSA-rs2198589	12	26029312	0	0	0	89516	0	0	0
GSA-rs2198776	12	62234833	0	0	0	89516	0	0	0
GSA-rs2198796	12	99230685	1	0	1	89515	0.00111712	0	0.00111712
GSA-rs219911	12	14095271	0	0	0	89516	0	0	0
GSA-rs219922	12	14101954	0	0	0	89516	0	0	0
GSA-rs2199521	12	86135692	4	2	2	89512	0.00446847	0.00223424	0.00223424
GSA-rs2202103	12	95008375	8	8	0	89508	0.00893695	0.00893695	0
GSA-rs2204780	12	23252417	0	0	0	89516	0	0	0
GSA-rs2204785	12	54288652	1	0	1	89515	0.00111712	0	0.00111712
GSA-rs2216013	12	98352636	1	0	1	89515	0.00111712	0	0.00111712
GSA-rs2216153	12	88681977	5	4	1	89511	0.00558559	0.00446847	0.00111712
GSA-rs2216224	12	15192951	1	0	1	89515	0.00111712	0	0.00111712
GSA-rs2217228	12	9376649	0	0	0	89516	0	0	0
GSA-rs2217237	12	87137487	4	3	1	89512	0.00446847	0.00335136	0.00111712
GSA-rs2217545	12	128214513	2	1	1	89514	0.00223424	0.00111712	0.00111712
GSA-rs2218452	12	23535259	0	0	0	89516	0	0	0
GSA-rs2222060	12	124194438	1	1	0	89515	0.00111712	0.00111712	0
GSA-rs2226946	12	48390839	0	0	0	89516	0	0	0
GSA-rs2227277	12	124821416	1	0	1	89515	0.00111712	0	0.00111712
GSA-rs2228587	12	124815439	1	0	1	89515	0.00111712	0	0.00111712
GSA-rs2230283	12	89916811	0	0	0	89516	0	0	0
GSA-rs2230384	12	26834858	2	2	0	89514	0.00223424	0.00223424	0
GSA-rs2230550	12	49722793	0	0	0	89516	0	0	0
GSA-rs2230944	12	124821413	1	0	1	89515	0.00111712	0	0.00111712
GSA-rs2231696	12	69651700	0	0	0	89516	0	0	0
GSA-rs2232553	12	53042918	0	0	0	89516	0	0	0
GSA-rs2238014	12	2175303	1	0	1	89515	0.00111712	0	0.00111712
GSA-rs2238040	12	2260754	1	0	1	89515	0.00111712	0	0.00111712
GSA-rs2238076	12	2465891	1	0	1	89515	0.00111712	0	0.00111712
GSA-rs2238117	12	7021627	0	0	0	89516	0	0	0
GSA-rs2238140	12	48252664	0	0	0	89516	0	0	0
GSA-rs2238144	12	48139351	0	0	0	89516	0	0	0
GSA-rs2239025	12	2312282	0	0	0	89516	0	0	0
GSA-rs2239027	12	2312301	0	0	0	89516	0	0	0
GSA-rs2239030	12	2335941	0	0	0	89516	0	0	0
GSA-rs2239090	12	2598803	1	0	1	89515	0.00111712	0	0.00111712
GSA-rs2240190	12	113346127	0	0	0	89516	0	0	0
GSA-rs2240317	12	120586193	0	0	0	89516	0	0	0
GSA-rs2241324	12	31092470	4	0	4	89512	0.00446847	0	0.00446847
GSA-rs224574	12	51419260	0	0	0	89516	0	0	0
GSA-rs2247882	12	82411055	4	0	4	89512	0.00446847	0	0.00446847
GSA-rs2248385	12	20186390	1	0	1	89515	0.00111712	0	0.00111712
GSA-rs2252000	12	104253023	0	0	0	89516	0	0	0
GSA-rs2252518	12	52381026	0	0	0	89516	0	0	0
GSA-rs2254493	12	78281801	0	0	0	89516	0	0	0
GSA-rs2257962	12	121445808	1	1	0	89515	0.00111712	0.00111712	0
GSA-rs2264421	12	93306520	0	0	0	89516	0	0	0
GSA-rs2264760	12	106785046	0	0	0	89516	0	0	0
GSA-rs2264778	12	121450354	1	1	0	89515	0.00111712	0.00111712	0
GSA-rs2264864	12	82421343	4	0	4	89512	0.00446847	0	0.00446847
GSA-rs2264887	12	113518423	0	0	0	89516	0	0	0
GSA-rs2268512	12	96597744	0	0	0	89516	0	0	0
GSA-rs2268858	12	22366655	0	0	0	89516	0	0	0
GSA-rs2277315	12	57869582	0	0	0	89516	0	0	0
GSA-rs2278188	12	74686574	1	0	1	89515	0.00111712	0	0.00111712
GSA-rs2279801	12	115134529	0	0	0	89516	0	0	0
GSA-rs2283293	12	2420607	0	0	0	89516	0	0	0
GSA-rs2283332	12	6174729	0	0	0	89516	0	0	0
GSA-rs2284336	12	423827	3	0	3	89513	0.00335136	0	0.00335136
GSA-rs2285594	12	120150904	0	0	0	89516	0	0	0
GSA-rs2286030	12	1036304	3	0	3	89513	0.00335136	0	0.00335136
GSA-rs2286597	12	6552731	1	0	1	89515	0.00111712	0	0.00111712
GSA-rs2286606	12	550596	8	0	8	89508	0.00893695	0	0.00893695
GSA-rs2286718	12	6421848	1	0	1	89515	0.00111712	0	0.00111712
GSA-rs2286781	12	628090	11	0	11	89505	0.0122883	0	0.0122883
GSA-rs2287568	12	115466266	0	0	0	89516	0	0	0
GSA-rs2290527	12	65264387	0	0	0	89516	0	0	0
GSA-rs2290720	12	101687043	7	4	3	89509	0.00781983	0.00446847	0.00335136
GSA-rs2291483	12	48723784	0	0	0	89516	0	0	0
GSA-rs2291550	12	22001088	0	0	0	89516	0	0	0
GSA-rs2291693	12	69263979	0	0	0	89516	0	0	0
GSA-rs2291854	12	103353538	0	0	0	89516	0	0	0
GSA-rs2291908	12	117685138	0	0	0	89516	0	0	0
GSA-rs2292701	12	20876574	5	1	4	89511	0.00558559	0.00111712	0.00446847
GSA-rs2292702	12	124130128	0	0	0	89516	0	0	0
GSA-rs2293465	12	102022884	0	0	0	89516	0	0	0
GSA-rs2295236	12	114850470	0	0	0	89516	0	0	0
GSA-rs2300552	12	96634579	0	0	0	89516	0	0	0
GSA-rs2300726	12	22403114	0	0	0	89516	0	0	0
GSA-rs2301333	12	6880996	0	0	0	89516	0	0	0
GSA-rs2301610	12	111353556	0	0	0	89516	0	0	0
GSA-rs2301712	12	112641377	0	0	0	89516	0	0	0
GSA-rs2302255	12	6493911	1	0	1	89515	0.00111712	0	0.00111712
GSA-rs2303634	12	108910962	0	0	0	89516	0	0	0
GSA-rs2304458	12	29593769	0	0	0	89516	0	0	0
GSA-rs2305857	12	101766468	6	4	2	89510	0.00670271	0.00446847	0.00223424
GSA-rs2305865	12	101738253	8	4	4	89508	0.00893695	0.00446847	0.00446847
GSA-rs2306180	12	21713402	3	0	3	89513	0.00335136	0	0.00335136
GSA-rs2306677	12	26636386	1	0	1	89515	0.00111712	0	0.00111712
GSA-rs2306766	12	24982680	7	2	5	89509	0.00781983	0.00223424	0.00558559
GSA-rs2307082	12	50479935	0	0	0	89516	0	0	0
GSA-rs233698	12	112998853	0	0	0	89516	0	0	0
GSA-rs233716	12	113039943	0	0	0	89516	0	0	0
GSA-rs2340378	12	25573239	0	0	0	89516	0	0	0
GSA-rs2345779	12	126317824	1	0	1	89515	0.00111712	0	0.00111712
GSA-rs2349092	12	128518135	3	0	3	89513	0.00335136	0	0.00335136
GSA-rs2349562	12	29123590	0	0	0	89516	0	0	0
GSA-rs2351020	12	30194886	2	1	1	89514	0.00223424	0.00111712	0.00111712
GSA-rs2351204	12	30226004	2	1	1	89514	0.00223424	0.00111712	0.00111712
GSA-rs2359741	12	5317809	14	11	3	89502	0.0156397	0.0122883	0.00335136
GSA-rs2361355	12	94630029	0	0	0	89516	0	0	0
GSA-rs2362411	12	94388945	1	1	0	89515	0.00111712	0.00111712	0
GSA-rs2362466	12	5836801	0	0	0	89516	0	0	0
GSA-rs2363074	12	94224637	3	1	2	89513	0.00335136	0.00111712	0.00223424
GSA-rs2363704	12	93954854	0	0	0	89516	0	0	0
GSA-rs2364227	12	93893510	0	0	0	89516	0	0	0
GSA-rs2366632	12	95071134	8	8	0	89508	0.00893695	0.00893695	0
GSA-rs2367302	12	76215754	0	0	0	89516	0	0	0
GSA-rs2367444	12	76399896	0	0	0	89516	0	0	0
GSA-rs2368785	12	260682	13	1	12	89503	0.0145225	0.00111712	0.0134054
GSA-rs2369667	12	1136172	18	5	13	89498	0.0201081	0.00558559	0.0145225
GSA-rs2369853	12	1627791	9	0	9	89507	0.0100541	0	0.0100541
GSA-rs2371523	12	97600665	2	1	1	89514	0.00223424	0.00111712	0.00111712
GSA-rs2372801	12	100045567	4	4	0	89512	0.00446847	0.00446847	0
GSA-rs2373016	12	99896332	1	1	0	89515	0.00111712	0.00111712	0
GSA-rs2373116	12	100373107	97	0	97	89419	0.108361	0	0.108361
GSA-rs2384679	12	116232428	0	0	0	89516	0	0	0
GSA-rs2385131	12	93042710	0	0	0	89516	0	0	0
GSA-rs2400864	12	81435352	1	0	1	89515	0.00111712	0	0.00111712
GSA-rs2404350	12	40340626	1	0	1	89515	0.00111712	0	0.00111712
GSA-rs2405931	12	86724678	2	1	1	89514	0.00223424	0.00111712	0.00111712
GSA-rs2408462	12	46415494	1	0	1	89515	0.00111712	0	0.00111712
GSA-rs2417235	12	13009379	3	0	3	89513	0.00335136	0	0.00335136
GSA-rs2417278	12	13632346	0	0	0	89516	0	0	0
GSA-rs2417778	12	19487861	77	0	77	89439	0.0860181	0	0.0860181
GSA-rs2417848	12	20364562	2	1	1	89514	0.00223424	0.00111712	0.00111712
GSA-rs2417993	12	21666908	0	0	0	89516	0	0	0
GSA-rs2418001	12	21742306	0	0	0	89516	0	0	0
GSA-rs2430724	12	14999719	0	0	0	89516	0	0	0
GSA-rs2433646	12	22987124	0	0	0	89516	0	0	0
GSA-rs2434118	12	30942174	1	0	1	89515	0.00111712	0	0.00111712
GSA-rs2436636	12	51525946	0	0	0	89516	0	0	0
GSA-rs2453166	12	105203528	0	0	0	89516	0	0	0
GSA-rs246085	12	109558197	170	0	170	89346	0.18991	0	0.18991
GSA-rs2463171	12	80106323	1	0	1	89515	0.00111712	0	0.00111712
GSA-rs2464259	12	127503003	4	2	2	89512	0.00446847	0.00223424	0.00223424
GSA-rs2465232	12	47320339	0	0	0	89516	0	0	0
GSA-rs2467112	12	23071644	0	0	0	89516	0	0	0
GSA-rs2467151	12	17792088	1	1	0	89515	0.00111712	0.00111712	0
GSA-rs2467453	12	23065510	0	0	0	89516	0	0	0
GSA-rs2468112	12	105174958	0	0	0	89516	0	0	0
GSA-rs2468208	12	106384116	0	0	0	89516	0	0	0
GSA-rs2468255	12	88505078	7	6	1	89509	0.00781983	0.00670271	0.00111712
GSA-rs249047	12	114077854	0	0	0	89516	0	0	0
GSA-rs249053	12	114114656	0	0	0	89516	0	0	0
GSA-rs249188	12	95341933	0	0	0	89516	0	0	0
GSA-rs249834	12	98827544	0	0	0	89516	0	0	0
GSA-rs2515913	12	109546114	0	0	0	89516	0	0	0
GSA-rs251783	12	5771008	0	0	0	89516	0	0	0
GSA-rs2519534	12	120001561	1	0	1	89515	0.00111712	0	0.00111712
GSA-rs252026	12	9422563	0	0	0	89516	0	0	0
GSA-rs2529773	12	126355683	1	0	1	89515	0.00111712	0	0.00111712
GSA-rs2532544	12	4134475	1	0	1	89515	0.00111712	0	0.00111712
GSA-rs2532549	12	4137217	1	0	1	89515	0.00111712	0	0.00111712
GSA-rs2534711	12	6570821	1	0	1	89515	0.00111712	0	0.00111712
GSA-rs2534722	12	6581230	1	0	1	89515	0.00111712	0	0.00111712
GSA-rs2540476	12	96440395	0	0	0	89516	0	0	0
GSA-rs2540499	12	96399869	5	0	5	89511	0.00558559	0	0.00558559
GSA-rs2542703	12	116312828	0	0	0	89516	0	0	0
GSA-rs2544099	12	45975915	0	0	0	89516	0	0	0
GSA-rs2555277	12	119585950	1	0	1	89515	0.00111712	0	0.00111712
GSA-rs2555310	12	119721568	1	0	1	89515	0.00111712	0	0.00111712
GSA-rs2559849	12	100579651	2	0	2	89514	0.00223424	0	0.00223424
GSA-rs2569804	12	127629464	37	1	36	89479	0.0413334	0.00111712	0.0402163
GSA-rs2569989	12	95429379	0	0	0	89516	0	0	0
GSA-rs2579292	12	20172167	1	0	1	89515	0.00111712	0	0.00111712
GSA-rs2580807	12	52174231	0	0	0	89516	0	0	0
GSA-rs2583940	12	66213258	0	0	0	89516	0	0	0
GSA-rs258402	12	28008791	0	0	0	89516	0	0	0
GSA-rs258421	12	28025648	0	0	0	89516	0	0	0
GSA-rs2588400	12	40873251	0	0	0	89516	0	0	0
GSA-rs2594010	12	32383658	2	2	0	89514	0.00223424	0.00223424	0
GSA-rs2600003	12	57953244	0	0	0	89516	0	0	0
GSA-rs2611266	12	78495899	0	0	0	89516	0	0	0
GSA-rs2612035	12	66192667	0	0	0	89516	0	0	0
GSA-rs2612067	12	66170163	0	0	0	89516	0	0	0
GSA-rs261872	12	32456558	0	0	0	89516	0	0	0
GSA-rs2619434	12	28165457	1	1	0	89515	0.00111712	0.00111712	0
GSA-rs2620758	12	68005995	0	0	0	89516	0	0	0
GSA-rs2630594	12	32206697	0	0	0	89516	0	0	0
GSA-rs2633417	12	55429513	1	0	1	89515	0.00111712	0	0.00111712
GSA-rs2633476	12	128465591	2	0	2	89514	0.00223424	0	0.00223424
GSA-rs2638559	12	99590901	0	0	0	89516	0	0	0
GSA-rs2647384	12	30130505	39	38	1	89477	0.0435676	0.0424505	0.00111712
GSA-rs2649936	12	119131610	2	0	2	89514	0.00223424	0	0.00223424
GSA-rs2649976	12	119173703	2	0	2	89514	0.00223424	0	0.00223424
GSA-rs2652024	12	63191273	0	0	0	89516	0	0	0
GSA-rs2653732	12	39025935	3	0	3	89513	0.00335136	0	0.00335136
GSA-rs2654673	12	60975222	5	1	4	89511	0.00558559	0.00111712	0.00446847
GSA-rs2656793	12	55438162	1	0	1	89515	0.00111712	0	0.00111712
GSA-rs2662793	12	127622965	29	1	28	89487	0.0323964	0.00111712	0.0312793
GSA-rs2662801	12	127653914	101	1	100	89415	0.112829	0.00111712	0.111712
GSA-rs2682295	12	53310411	0	0	0	89516	0	0	0
GSA-rs2683468	12	32216625	0	0	0	89516	0	0	0
GSA-rs2684906	12	51041443	0	0	0	89516	0	0	0
GSA-rs2686367	12	121735597	2	0	2	89514	0.00223424	0	0.00223424
GSA-rs269159	12	130051983	165	0	165	89351	0.184325	0	0.184325
GSA-rs2695002	12	19929190	1	0	1	89515	0.00111712	0	0.00111712
GSA-rs2695009	12	19931411	1	0	1	89515	0.00111712	0	0.00111712
GSA-rs2700125	12	67996681	0	0	0	89516	0	0	0
GSA-rs2701076	12	71910388	1	0	1	89515	0.00111712	0	0.00111712
GSA-rs2701095	12	69108909	0	0	0	89516	0	0	0
GSA-rs2701112	12	52424822	0	0	0	89516	0	0	0
GSA-rs2701166	12	91445303	0	0	0	89516	0	0	0
GSA-rs2701632	12	120769657	0	0	0	89516	0	0	0
GSA-rs2701820	12	128409122	2	0	2	89514	0.00223424	0	0.00223424
GSA-rs2708040	12	42899879	0	0	0	89516	0	0	0
GSA-rs2708078	12	42805383	0	0	0	89516	0	0	0
GSA-rs2710296	12	12025940	0	0	0	89516	0	0	0
GSA-rs2710704	12	55436838	1	0	1	89515	0.00111712	0	0.00111712
GSA-rs2712549	12	127637924	70	1	69	89446	0.0781983	0.00111712	0.0770812
GSA-rs2723888	12	104028195	0	0	0	89516	0	0	0
GSA-rs2723948	12	91020954	0	0	0	89516	0	0	0
GSA-rs2724192	12	99836697	1	1	0	89515	0.00111712	0.00111712	0
GSA-rs2726332	12	22918055	0	0	0	89516	0	0	0
GSA-rs2727653	12	95717127	0	0	0	89516	0	0	0
GSA-rs2727670	12	95746828	0	0	0	89516	0	0	0
GSA-rs2728609	12	20165273	1	0	1	89515	0.00111712	0	0.00111712
GSA-rs2728643	12	22878685	2	1	1	89514	0.00223424	0.00111712	0.00111712
GSA-rs2730485	12	106427600	0	0	0	89516	0	0	0
GSA-rs2730653	12	51548623	0	0	0	89516	0	0	0
GSA-rs2730814	12	41870871	1	1	0	89515	0.00111712	0.00111712	0
GSA-rs2730902	12	38997829	3	0	3	89513	0.00335136	0	0.00335136
GSA-rs2731065	12	48892923	0	0	0	89516	0	0	0
GSA-rs2731091	12	48880381	0	0	0	89516	0	0	0
GSA-rs2731272	12	90668725	9	1	8	89507	0.0100541	0.00111712	0.00893695
GSA-rs2732462	12	48696384	0	0	0	89516	0	0	0
GSA-rs2733839	12	10546010	1	0	1	89515	0.00111712	0	0.00111712
GSA-rs2739085	12	12035664	0	0	0	89516	0	0	0
GSA-rs2742113	12	10322882	2	0	2	89514	0.00223424	0	0.00223424
GSA-rs275773	12	125125876	2	0	2	89514	0.00223424	0	0.00223424
GSA-rs2769484	12	95796807	0	0	0	89516	0	0	0
GSA-rs2808359	12	80136794	0	0	0	89516	0	0	0
GSA-rs28360472	12	121670276	2	0	2	89514	0.00223424	0	0.00223424
GSA-rs28362668	12	123717233	4	1	3	89512	0.00446847	0.00111712	0.00335136
GSA-rs28365173	12	40481483	1	0	1	89515	0.00111712	0	0.00111712
GSA-rs28365229	12	40727145	2	2	0	89514	0.00223424	0.00223424	0
GSA-rs28365669	12	40380596	0	0	0	89516	0	0	0
GSA-rs28365689	12	40462329	1	0	1	89515	0.00111712	0	0.00111712
GSA-rs28365885	12	49658537	0	0	0	89516	0	0	0
GSA-rs28370418	12	132919976	2	0	2	89514	0.00223424	0	0.00223424
GSA-rs28370643	12	40393852	0	0	0	89516	0	0	0
GSA-rs28370649	12	40399149	0	0	0	89516	0	0	0
GSA-rs28370798	12	40344206	1	0	1	89515	0.00111712	0	0.00111712
GSA-rs28370830	12	40425604	0	0	0	89516	0	0	0
GSA-rs28376907	12	111368317	0	0	0	89516	0	0	0
GSA-rs28384798	12	1734365	0	0	0	89516	0	0	0
GSA-rs28384801	12	1738111	0	0	0	89516	0	0	0
GSA-rs28399549	12	92535333	0	0	0	89516	0	0	0
GSA-rs28402980	12	115951811	0	0	0	89516	0	0	0
GSA-rs28405771	12	121976176	0	0	0	89516	0	0	0
GSA-rs28416070	12	69523552	0	0	0	89516	0	0	0
GSA-rs28433145	12	132865689	2	0	2	89514	0.00223424	0	0.00223424
GSA-rs28436880	12	31651925	1	0	1	89515	0.00111712	0	0.00111712
GSA-rs28444555	12	18773504	2	0	2	89514	0.00223424	0	0.00223424
GSA-rs28469718	12	132878075	1	0	1	89515	0.00111712	0	0.00111712
GSA-rs28474729	12	121881223	3	0	3	89513	0.00335136	0	0.00335136
GSA-rs28478716	12	41172357	2	2	0	89514	0.00223424	0.00223424	0
GSA-rs28489901	12	122600984	0	0	0	89516	0	0	0
GSA-rs28503567	12	24450340	0	0	0	89516	0	0	0
GSA-rs28529247	12	129417930	11	0	11	89505	0.0122883	0	0.0122883
GSA-rs28531389	12	132832385	2	0	2	89514	0.00223424	0	0.00223424
GSA-rs2854464	12	52388891	0	0	0	89516	0	0	0
GSA-rs28553365	12	123847841	1	0	1	89515	0.00111712	0	0.00111712
GSA-rs2856339	12	11906819	0	0	0	89516	0	0	0
GSA-rs2857671	12	52708420	0	0	0	89516	0	0	0
GSA-rs28580156	12	95093063	8	8	0	89508	0.00893695	0.00893695	0
GSA-rs28581411	12	809348	7	0	7	89509	0.00781983	0	0.00781983
GSA-rs2859602	12	32600262	0	0	0	89516	0	0	0
GSA-rs28638200	12	22993726	0	0	0	89516	0	0	0
GSA-rs28641018	12	76278068	0	0	0	89516	0	0	0
GSA-rs28664860	12	94464330	0	0	0	89516	0	0	0
GSA-rs287024	12	42057459	0	0	0	89516	0	0	0
GSA-rs28703623	12	19626314	3	0	3	89513	0.00335136	0	0.00335136
GSA-rs2870883	12	70561697	1	0	1	89515	0.00111712	0	0.00111712
GSA-rs2870893	12	70285291	0	0	0	89516	0	0	0
GSA-rs28725227	12	54091231	0	0	0	89516	0	0	0
GSA-rs28780730	12	123915711	3	0	3	89513	0.00335136	0	0.00335136
GSA-rs2881579	12	27921968	0	0	0	89516	0	0	0
GSA-rs2882066	12	29015714	0	0	0	89516	0	0	0
GSA-rs28832703	12	83827139	2	1	1	89514	0.00223424	0.00111712	0.00111712
GSA-rs2886365	12	74394040	12	10	2	89504	0.0134054	0.0111712	0.00223424
GSA-rs2886950	12	76353333	1	1	0	89515	0.00111712	0.00111712	0
GSA-rs2888546	12	100454177	102	0	102	89414	0.113946	0	0.113946
GSA-rs2891471	12	114095560	0	0	0	89516	0	0	0
GSA-rs2891556	12	115939222	0	0	0	89516	0	0	0
GSA-rs28917476	12	6906478	0	0	0	89516	0	0	0
GSA-rs28917489	12	6918460	0	0	0	89516	0	0	0
GSA-rs28919870	12	2968078	0	0	0	89516	0	0	0
GSA-rs28930670	12	46320944	1	0	1	89515	0.00111712	0	0.00111712
GSA-rs28932168	12	12618843	0	0	0	89516	0	0	0
GSA-rs28943868	12	53497014	0	0	0	89516	0	0	0
GSA-rs2897590	12	43151728	0	0	0	89516	0	0	0
GSA-rs2897939	12	46515102	0	0	0	89516	0	0	0
GSA-rs2897969	12	46964333	0	0	0	89516	0	0	0
GSA-rs28990703	12	2977954	0	0	0	89516	0	0	0
GSA-rs28990715	12	2973547	0	0	0	89516	0	0	0
GSA-rs2900450	12	20282933	2	0	2	89514	0.00223424	0	0.00223424
GSA-rs2907499	12	4616901	0	0	0	89516	0	0	0
GSA-rs2908817	12	98164536	1	0	1	89515	0.00111712	0	0.00111712
GSA-rs2929733	12	84710124	2	1	1	89514	0.00223424	0.00111712	0.00111712
GSA-rs2936753	12	119165091	2	0	2	89514	0.00223424	0	0.00223424
GSA-rs2942072	12	121820172	3	0	3	89513	0.00335136	0	0.00335136
GSA-rs2942370	12	122132089	0	0	0	89516	0	0	0
GSA-rs2943466	12	19265950	3	0	3	89513	0.00335136	0	0.00335136
GSA-rs2947122	12	84681215	4	2	2	89512	0.00446847	0.00223424	0.00223424
GSA-rs2954933	12	11982347	0	0	0	89516	0	0	0
GSA-rs2958149	12	57109792	0	0	0	89516	0	0	0
GSA-rs2958151	12	56966053	0	0	0	89516	0	0	0
GSA-rs2961370	12	19540094	103	0	103	89413	0.115063	0	0.115063
GSA-rs2965705	12	11640689	0	0	0	89516	0	0	0
GSA-rs2970528	12	17322791	0	0	0	89516	0	0	0
GSA-rs2970823	12	4555575	1	0	1	89515	0.00111712	0	0.00111712
GSA-rs2971589	12	94385712	1	1	0	89515	0.00111712	0.00111712	0
GSA-rs2971592	12	94323878	3	1	2	89513	0.00335136	0.00111712	0.00223424
GSA-rs2975138	12	16501551	3	2	1	89513	0.00335136	0.00223424	0.00111712
GSA-rs300489	12	78485994	0	0	0	89516	0	0	0
GSA-rs3014992	12	68408571	0	0	0	89516	0	0	0
GSA-rs302312	12	29971416	43	43	0	89473	0.0480361	0.0480361	0
GSA-rs302385	12	29872623	0	0	0	89516	0	0	0
GSA-rs3024942	12	57505665	0	0	0	89516	0	0	0
GSA-rs3024985	12	57488707	0	0	0	89516	0	0	0
GSA-rs3026484	12	110781360	0	0	0	89516	0	0	0
GSA-rs303784	12	52238527	0	0	0	89516	0	0	0
GSA-rs3045668	12	74174473	2	2	0	89514	0.00223424	0.00223424	0
GSA-rs3093945	12	53499576	0	0	0	89516	0	0	0
GSA-rs3103736	12	53200180	0	0	0	89516	0	0	0
GSA-rs3110018	12	24697192	0	0	0	89516	0	0	0
GSA-rs3112108	12	83866535	2	1	1	89514	0.00223424	0.00111712	0.00111712
GSA-rs3112127	12	83839760	2	1	1	89514	0.00223424	0.00111712	0.00111712
GSA-rs3138199	12	91564060	8	1	7	89508	0.00893695	0.00111712	0.00781983
GSA-rs3138293	12	91561994	8	1	7	89508	0.00893695	0.00111712	0.00781983
GSA-rs3138295	12	91560129	8	1	7	89508	0.00893695	0.00111712	0.00781983
GSA-rs3181295	12	6344174	0	0	0	89516	0	0	0
GSA-rs3213831	12	9316773	0	0	0	89516	0	0	0
GSA-rs3213900	12	98925865	0	0	0	89516	0	0	0
GSA-rs3213956	12	32140068	0	0	0	89516	0	0	0
GSA-rs321725	12	110295769	0	0	0	89516	0	0	0
GSA-rs3217812	12	4388532	0	0	0	89516	0	0	0
GSA-rs3217830	12	4392530	0	0	0	89516	0	0	0
GSA-rs3217884	12	4403008	0	0	0	89516	0	0	0
GSA-rs3219253	12	109543373	0	0	0	89516	0	0	0
GSA-rs323848	12	125878240	1	0	1	89515	0.00111712	0	0.00111712
GSA-rs33186	12	31005429	4	0	4	89512	0.00446847	0	0.00446847
GSA-rs337660	12	92704307	0	0	0	89516	0	0	0
GSA-rs33873	12	10010006	3	0	3	89513	0.00335136	0	0.00335136
GSA-rs33935373	12	124337772	0	0	0	89516	0	0	0
GSA-rs33962952	12	57431402	0	0	0	89516	0	0	0
GSA-rs33978901	12	6140659	0	0	0	89516	0	0	0
GSA-rs33984139	12	83337951	5	1	4	89511	0.00558559	0.00111712	0.00446847
GSA-rs33995883	12	40740686	2	2	0	89514	0.00223424	0.00223424	0
GSA-rs34013262	12	126004736	0	0	0	89516	0	0	0
GSA-rs34022830	12	10108499	1	0	1	89515	0.00111712	0	0.00111712
GSA-rs34023616	12	86698821	2	1	1	89514	0.00223424	0.00111712	0.00111712
GSA-rs34030095	12	34344843	87	1	86	89429	0.0971893	0.00111712	0.0960722
GSA-rs34034662	12	17361114	2	2	0	89514	0.00223424	0.00223424	0
GSA-rs34046675	12	72411276	2	1	1	89514	0.00223424	0.00111712	0.00111712
GSA-rs34047482	12	133257837	0	0	0	89516	0	0	0
GSA-rs34050059	12	75565861	1	1	0	89515	0.00111712	0.00111712	0
GSA-rs34058375	12	92238889	2	1	1	89514	0.00223424	0.00111712	0.00111712
GSA-rs34059177	12	114207030	11	1	10	89505	0.0122883	0.00111712	0.0111712
GSA-rs34064613	12	23020258	0	0	0	89516	0	0	0
GSA-rs34067896	12	86781726	2	2	0	89514	0.00223424	0.00223424	0
GSA-rs34076756	12	4791451	0	0	0	89516	0	0	0
GSA-rs34079606	12	54394284	0	0	0	89516	0	0	0
GSA-rs34079958	12	8787268	1	0	1	89515	0.00111712	0	0.00111712
GSA-rs34080613	12	49028264	0	0	0	89516	0	0	0
GSA-rs34086707	12	10098552	1	0	1	89515	0.00111712	0	0.00111712
GSA-rs34101219	12	132691718	5	0	5	89511	0.00558559	0	0.00558559
GSA-rs34105816	12	65462623	0	0	0	89516	0	0	0
GSA-rs34119940	12	30809648	1	0	1	89515	0.00111712	0	0.00111712
GSA-rs34122204	12	26430949	0	0	0	89516	0	0	0
GSA-rs34133632	12	57868243	0	0	0	89516	0	0	0
GSA-rs34135218	12	96516964	0	0	0	89516	0	0	0
GSA-rs34142665	12	130731109	0	0	0	89516	0	0	0
GSA-rs34143723	12	12303899	0	0	0	89516	0	0	0
GSA-rs34149579	12	123345509	0	0	0	89516	0	0	0
GSA-rs34150825	12	16577024	2	2	0	89514	0.00223424	0.00223424	0
GSA-rs34151158	12	126259646	1	0	1	89515	0.00111712	0	0.00111712
GSA-rs34152718	12	133331364	0	0	0	89516	0	0	0
GSA-rs34159160	12	49256686	0	0	0	89516	0	0	0
GSA-rs34162064	12	98754114	0	0	0	89516	0	0	0
GSA-rs34166200	12	68051420	0	0	0	89516	0	0	0
GSA-rs34169436	12	20169706	1	0	1	89515	0.00111712	0	0.00111712
GSA-rs34175323	12	2064616	2	0	2	89514	0.00223424	0	0.00223424
GSA-rs34183510	12	29117105	0	0	0	89516	0	0	0
GSA-rs34186123	12	105620191	0	0	0	89516	0	0	0
GSA-rs34187585	12	34544568	114	2	112	89402	0.127352	0.00223424	0.125117
GSA-rs34189415	12	7476237	0	0	0	89516	0	0	0
GSA-rs34215385	12	13474729	0	0	0	89516	0	0	0
GSA-rs342177	12	63097348	0	0	0	89516	0	0	0
GSA-rs34229062	12	54107594	0	0	0	89516	0	0	0
GSA-rs34229224	12	112197562	57	1	56	89459	0.0636758	0.00111712	0.0625586
GSA-rs34230288	12	6103094	1	0	1	89515	0.00111712	0	0.00111712
GSA-rs34232000	12	129368261	1	0	1	89515	0.00111712	0	0.00111712
GSA-rs34245489	12	112186274	55	0	55	89461	0.0614415	0	0.0614415
GSA-rs34248863	12	108707781	1	0	1	89515	0.00111712	0	0.00111712
GSA-rs34251637	12	53616367	0	0	0	89516	0	0	0
GSA-rs34268198	12	17298933	0	0	0	89516	0	0	0
GSA-rs34276	12	109602736	95	0	95	89421	0.106126	0	0.106126
GSA-rs3428	12	110476546	0	0	0	89516	0	0	0
GSA-rs34286028	12	54911376	0	0	0	89516	0	0	0
GSA-rs34292795	12	122864920	0	0	0	89516	0	0	0
GSA-rs34309392	12	104452604	0	0	0	89516	0	0	0
GSA-rs34314798	12	106554441	0	0	0	89516	0	0	0
GSA-rs34331	12	9408724	0	0	0	89516	0	0	0
GSA-rs34331619	12	59112622	1	1	0	89515	0.00111712	0.00111712	0
GSA-rs34337	12	9424308	0	0	0	89516	0	0	0
GSA-rs34337366	12	104743606	4	0	4	89512	0.00446847	0	0.00446847
GSA-rs34355096	12	128919303	3	0	3	89513	0.00335136	0	0.00335136
GSA-rs34358344	12	84592306	3	1	2	89513	0.00335136	0.00111712	0.00223424
GSA-rs34362840	12	17616124	0	0	0	89516	0	0	0
GSA-rs34389506	12	109205206	0	0	0	89516	0	0	0
GSA-rs34393552	12	57536989	0	0	0	89516	0	0	0
GSA-rs34395322	12	122513708	0	0	0	89516	0	0	0
GSA-rs34397068	12	88793610	1	0	1	89515	0.00111712	0	0.00111712
GSA-rs34398639	12	57577872	0	0	0	89516	0	0	0
GSA-rs34399184	12	86007808	28	25	3	89488	0.0312793	0.027928	0.00335136
GSA-rs34408734	12	15723745	14	0	14	89502	0.0156397	0	0.0156397
GSA-rs34410987	12	40677699	3	2	1	89513	0.00335136	0.00223424	0.00111712
GSA-rs34426264	12	96840414	0	0	0	89516	0	0	0
GSA-rs34434425	12	105520069	1	0	1	89515	0.00111712	0	0.00111712
GSA-rs34435580	12	133432585	0	0	0	89516	0	0	0
GSA-rs34451983	12	26097904	0	0	0	89516	0	0	0
GSA-rs34456095	12	98960569	0	0	0	89516	0	0	0
GSA-rs34462713	12	1116587	18	5	13	89498	0.0201081	0.00558559	0.0145225
GSA-rs34478626	12	106182419	0	0	0	89516	0	0	0
GSA-rs34481361	12	40946166	0	0	0	89516	0	0	0
GSA-rs34483042	12	41283706	4	2	2	89512	0.00446847	0.00223424	0.00223424
GSA-rs34484591	12	57532563	0	0	0	89516	0	0	0
GSA-rs34492824	12	61486769	3	2	1	89513	0.00335136	0.00223424	0.00111712
GSA-rs34493774	12	106242150	0	0	0	89516	0	0	0
GSA-rs34505337	12	57552999	0	0	0	89516	0	0	0
GSA-rs34537498	12	13349036	0	0	0	89516	0	0	0
GSA-rs34541796	12	132240010	0	0	0	89516	0	0	0
GSA-rs34542543	12	62612824	0	0	0	89516	0	0	0
GSA-rs34546	12	98177630	1	0	1	89515	0.00111712	0	0.00111712
GSA-rs34548634	12	41866161	1	1	0	89515	0.00111712	0.00111712	0
GSA-rs34564240	12	16329764	6	5	1	89510	0.00670271	0.00558559	0.00111712
GSA-rs34569474	12	40245749	3	0	3	89513	0.00335136	0	0.00335136
GSA-rs34570416	12	117354034	0	0	0	89516	0	0	0
GSA-rs34574061	12	50067637	0	0	0	89516	0	0	0
GSA-rs34576222	12	69154381	0	0	0	89516	0	0	0
GSA-rs34577247	12	57578673	0	0	0	89516	0	0	0
GSA-rs34578646	12	675339	7	0	7	89509	0.00781983	0	0.00781983
GSA-rs34582414	12	95020580	8	8	0	89508	0.00893695	0.00893695	0
GSA-rs34592443	12	5476628	0	0	0	89516	0	0	0
GSA-rs34600455	12	133450034	0	0	0	89516	0	0	0
GSA-rs34601368	12	67952804	0	0	0	89516	0	0	0
GSA-rs34628509	12	10701730	0	0	0	89516	0	0	0
GSA-rs34633617	12	58303487	0	0	0	89516	0	0	0
GSA-rs34634865	12	33012395	0	0	0	89516	0	0	0
GSA-rs34646198	12	98931111	0	0	0	89516	0	0	0
GSA-rs34656298	12	57533470	0	0	0	89516	0	0	0
GSA-rs34656404	12	11283936	1	0	1	89515	0.00111712	0	0.00111712
GSA-rs34673133	12	133005545	1	0	1	89515	0.00111712	0	0.00111712
GSA-rs34681975	12	110827136	4	0	4	89512	0.00446847	0	0.00446847
GSA-rs34683814	12	4649165	0	0	0	89516	0	0	0
GSA-rs34703201	12	61428363	2	2	0	89514	0.00223424	0.00223424	0
GSA-rs34714686	12	124481252	0	0	0	89516	0	0	0
GSA-rs34723147	12	547329	8	0	8	89508	0.00893695	0	0.00893695
GSA-rs34730825	12	2064602	2	0	2	89514	0.00223424	0	0.00223424
GSA-rs34732820	12	24882782	2	0	2	89514	0.00223424	0	0.00223424
GSA-rs34733039	12	10317246	2	0	2	89514	0.00223424	0	0.00223424
GSA-rs34733845	12	61255422	2	2	0	89514	0.00223424	0.00223424	0
GSA-rs34736867	12	128779161	5	0	5	89511	0.00558559	0	0.00558559
GSA-rs34739581	12	48147937	0	0	0	89516	0	0	0
GSA-rs34748789	12	58758185	1	1	0	89515	0.00111712	0.00111712	0
GSA-rs34768617	12	109896347	0	0	0	89516	0	0	0
GSA-rs34775036	12	72026160	1	0	1	89515	0.00111712	0	0.00111712
GSA-rs34775780	12	105589122	0	0	0	89516	0	0	0
GSA-rs34783347	12	116920176	2	0	2	89514	0.00223424	0	0.00223424
GSA-rs34785888	12	43659225	0	0	0	89516	0	0	0
GSA-rs34790089	12	57561993	0	0	0	89516	0	0	0
GSA-rs34812934	12	28810360	0	0	0	89516	0	0	0
GSA-rs34815301	12	26268928	0	0	0	89516	0	0	0
GSA-rs34815703	12	13627623	0	0	0	89516	0	0	0
GSA-rs34816805	12	130394796	164	0	164	89352	0.183207	0	0.183207
GSA-rs34821322	12	88793719	1	0	1	89515	0.00111712	0	0.00111712
GSA-rs34821485	12	122481879	0	0	0	89516	0	0	0
GSA-rs34823840	12	130124148	163	0	163	89353	0.18209	0	0.18209
GSA-rs34831323	12	1419418	12	4	8	89504	0.0134054	0.00446847	0.00893695
GSA-rs34834211	12	14563307	1	0	1	89515	0.00111712	0	0.00111712
GSA-rs34845319	12	11816585	0	0	0	89516	0	0	0
GSA-rs34853017	12	129073429	0	0	0	89516	0	0	0
GSA-rs34860659	12	14642072	1	0	1	89515	0.00111712	0	0.00111712
GSA-rs348639	12	62464334	1	0	1	89515	0.00111712	0	0.00111712
GSA-rs348692	12	62423566	1	0	1	89515	0.00111712	0	0.00111712
GSA-rs34875425	12	130720444	0	0	0	89516	0	0	0
GSA-rs34885511	12	1922035	1	0	1	89515	0.00111712	0	0.00111712
GSA-rs34895146	12	65203978	0	0	0	89516	0	0	0
GSA-rs34913183	12	58166590	0	0	0	89516	0	0	0
GSA-rs34916781	12	85563084	1	0	1	89515	0.00111712	0	0.00111712
GSA-rs34917157	12	95352795	0	0	0	89516	0	0	0
GSA-rs34925721	12	129984999	152	0	152	89364	0.169802	0	0.169802
GSA-rs34929570	12	83010394	1	0	1	89515	0.00111712	0	0.00111712
GSA-rs34930378	12	81492976	1	0	1	89515	0.00111712	0	0.00111712
GSA-rs34935913	12	63172324	0	0	0	89516	0	0	0
GSA-rs34942834	12	588935	11	1	10	89505	0.0122883	0.00111712	0.0111712
GSA-rs34944476	12	124006269	0	0	0	89516	0	0	0
GSA-rs34947004	12	131917296	57	55	2	89459	0.0636758	0.0614415	0.00223424
GSA-rs34952410	12	62570974	0	0	0	89516	0	0	0
GSA-rs34977298	12	86097229	5	2	3	89511	0.00558559	0.00223424	0.00335136
GSA-rs349887	12	62316087	0	0	0	89516	0	0	0
GSA-rs35006101	12	27010243	0	0	0	89516	0	0	0
GSA-rs35007279	12	20025790	2	1	1	89514	0.00223424	0.00111712	0.00111712
GSA-rs35012107	12	57555028	0	0	0	89516	0	0	0
GSA-rs35012399	12	89826293	0	0	0	89516	0	0	0
GSA-rs35025692	12	12272656	0	0	0	89516	0	0	0
GSA-rs35028749	12	98716054	0	0	0	89516	0	0	0
GSA-rs35034312	12	49360147	0	0	0	89516	0	0	0
GSA-rs35037730	12	122751021	0	0	0	89516	0	0	0
GSA-rs35038619	12	98698490	0	0	0	89516	0	0	0
GSA-rs35048	12	31162614	1	0	1	89515	0.00111712	0	0.00111712
GSA-rs35051544	12	15084767	0	0	0	89516	0	0	0
GSA-rs35054844	12	69090684	0	0	0	89516	0	0	0
GSA-rs35058626	12	71474521	0	0	0	89516	0	0	0
GSA-rs35061049	12	53003059	0	0	0	89516	0	0	0
GSA-rs35065	12	31149663	1	0	1	89515	0.00111712	0	0.00111712
GSA-rs35075600	12	56532009	0	0	0	89516	0	0	0
GSA-rs35080156	12	103275235	1	1	0	89515	0.00111712	0.00111712	0
GSA-rs35081958	12	25379368	0	0	0	89516	0	0	0
GSA-rs35095246	12	105340488	1	1	0	89515	0.00111712	0.00111712	0
GSA-rs35097140	12	81553867	2	0	2	89514	0.00223424	0	0.00223424
GSA-rs35102665	12	104136289	0	0	0	89516	0	0	0
GSA-rs35114186	12	56185644	0	0	0	89516	0	0	0
GSA-rs35135725	12	100268055	0	0	0	89516	0	0	0
GSA-rs35136470	12	96810612	1	1	0	89515	0.00111712	0.00111712	0
GSA-rs35136930	12	37960135	15	1	14	89501	0.0167568	0.00111712	0.0156397
GSA-rs35143779	12	116686734	4	0	4	89512	0.00446847	0	0.00446847
GSA-rs35147113	12	132938184	1	0	1	89515	0.00111712	0	0.00111712
GSA-rs35151295	12	121040529	0	0	0	89516	0	0	0
GSA-rs35161153	12	1218935	12	5	7	89504	0.0134054	0.00558559	0.00781983
GSA-rs35171949	12	497987	3	0	3	89513	0.00335136	0	0.00335136
GSA-rs35180237	12	12857086	0	0	0	89516	0	0	0
GSA-rs35181956	12	75980022	1	1	0	89515	0.00111712	0.00111712	0
GSA-rs35188176	12	41334905	4	2	2	89512	0.00446847	0.00223424	0.00223424
GSA-rs35200980	12	130736459	0	0	0	89516	0	0	0
GSA-rs35205518	12	82820997	3	0	3	89513	0.00335136	0	0.00335136
GSA-rs35206442	12	44292637	2	2	0	89514	0.00223424	0.00223424	0
GSA-rs35209939	12	8896965	1	0	1	89515	0.00111712	0	0.00111712
GSA-rs35211995	12	40137316	4	1	3	89512	0.00446847	0.00111712	0.00335136
GSA-rs35232644	12	104743461	4	0	4	89512	0.00446847	0	0.00446847
GSA-rs35234910	12	2852643	0	0	0	89516	0	0	0
GSA-rs35236494	12	12457960	0	0	0	89516	0	0	0
GSA-rs35266155	12	44970574	0	0	0	89516	0	0	0
GSA-rs35267083	12	120942652	0	0	0	89516	0	0	0
GSA-rs35280963	12	39918316	2	0	2	89514	0.00223424	0	0.00223424
GSA-rs35292422	12	57595433	0	0	0	89516	0	0	0
GSA-rs35297633	12	78109770	1	1	0	89515	0.00111712	0.00111712	0
GSA-rs35299693	12	48358203	0	0	0	89516	0	0	0
GSA-rs35301409	12	19874174	1	0	1	89515	0.00111712	0	0.00111712
GSA-rs35312287	12	121731032	2	0	2	89514	0.00223424	0	0.00223424
GSA-rs35316515	12	63040221	0	0	0	89516	0	0	0
GSA-rs35319713	12	76229291	0	0	0	89516	0	0	0
GSA-rs35319863	12	101706871	7	4	3	89509	0.00781983	0.00446847	0.00335136
GSA-rs35325442	12	77063647	1	0	1	89515	0.00111712	0	0.00111712
GSA-rs35326227	12	11304004	0	0	0	89516	0	0	0
GSA-rs35355475	12	49190365	0	0	0	89516	0	0	0
GSA-rs35359530	12	27169098	2	0	2	89514	0.00223424	0	0.00223424
GSA-rs35360756	12	55380157	1	0	1	89515	0.00111712	0	0.00111712
GSA-rs35371758	12	55342461	2	1	1	89514	0.00223424	0.00111712	0.00111712
GSA-rs35372	12	115593799	0	0	0	89516	0	0	0
GSA-rs35383116	12	13676937	0	0	0	89516	0	0	0
GSA-rs35390084	12	71078528	0	0	0	89516	0	0	0
GSA-rs35405018	12	62217806	0	0	0	89516	0	0	0
GSA-rs35407225	12	120738605	0	0	0	89516	0	0	0
GSA-rs35408366	12	57520767	0	0	0	89516	0	0	0
GSA-rs35409115	12	128430459	2	0	2	89514	0.00223424	0	0.00223424
GSA-rs35417182	12	53012128	0	0	0	89516	0	0	0
GSA-rs35422042	12	54493264	0	0	0	89516	0	0	0
GSA-rs35423040	12	41017434	0	0	0	89516	0	0	0
GSA-rs35423473	12	96839993	0	0	0	89516	0	0	0
GSA-rs35446494	12	119533218	2	0	2	89514	0.00223424	0	0.00223424
GSA-rs35449	12	115541637	0	0	0	89516	0	0	0
GSA-rs35463854	12	14326698	0	0	0	89516	0	0	0
GSA-rs35465127	12	123334442	0	0	0	89516	0	0	0
GSA-rs35468247	12	33287195	1	0	1	89515	0.00111712	0	0.00111712
GSA-rs35487120	12	76581807	0	0	0	89516	0	0	0
GSA-rs35489	12	115524044	0	0	0	89516	0	0	0
GSA-rs35490	12	115523489	0	0	0	89516	0	0	0
GSA-rs35516	12	115476753	0	0	0	89516	0	0	0
GSA-rs35517146	12	1542034	4	2	2	89512	0.00446847	0.00223424	0.00223424
GSA-rs35535772	12	6980973	0	0	0	89516	0	0	0
GSA-rs35552915	12	124567748	1	0	1	89515	0.00111712	0	0.00111712
GSA-rs35553305	12	78129899	1	1	0	89515	0.00111712	0.00111712	0
GSA-rs35557352	12	129812936	97	0	97	89419	0.108361	0	0.108361
GSA-rs35562097	12	18527463	3	0	3	89513	0.00335136	0	0.00335136
GSA-rs35571132	12	41715048	2	0	2	89514	0.00223424	0	0.00223424
GSA-rs35586356	12	93673920	0	0	0	89516	0	0	0
GSA-rs35587409	12	100841306	2	0	2	89514	0.00223424	0	0.00223424
GSA-rs35589976	12	69094607	0	0	0	89516	0	0	0
GSA-rs35595151	12	51059187	0	0	0	89516	0	0	0
GSA-rs35598213	12	39124094	5	1	4	89511	0.00558559	0.00111712	0.00446847
GSA-rs35599035	12	61870907	2	1	1	89514	0.00223424	0.00111712	0.00111712
GSA-rs35611676	12	83029028	1	0	1	89515	0.00111712	0	0.00111712
GSA-rs35613693	12	106586331	0	0	0	89516	0	0	0
GSA-rs35621820	12	66044511	1	0	1	89515	0.00111712	0	0.00111712
GSA-rs35627356	12	71005154	0	0	0	89516	0	0	0
GSA-rs35627524	12	24159198	0	0	0	89516	0	0	0
GSA-rs35628278	12	72225574	2	0	2	89514	0.00223424	0	0.00223424
GSA-rs35634211	12	115191422	1	0	1	89515	0.00111712	0	0.00111712
GSA-rs35639747	12	5722788	0	0	0	89516	0	0	0
GSA-rs35641665	12	103938587	0	0	0	89516	0	0	0
GSA-rs35653459	12	129804638	21	0	21	89495	0.0234595	0	0.0234595
GSA-rs35659587	12	12196556	0	0	0	89516	0	0	0
GSA-rs35664142	12	108912178	0	0	0	89516	0	0	0
GSA-rs35670604	12	125304228	50	0	50	89466	0.0558559	0	0.0558559
GSA-rs35685791	12	89705402	0	0	0	89516	0	0	0
GSA-rs35687751	12	33097430	1	0	1	89515	0.00111712	0	0.00111712
GSA-rs35691081	12	92980695	0	0	0	89516	0	0	0
GSA-rs35694267	12	62026911	1	1	0	89515	0.00111712	0.00111712	0
GSA-rs35695774	12	23352905	0	0	0	89516	0	0	0
GSA-rs35713291	12	39730391	0	0	0	89516	0	0	0
GSA-rs35715079	12	17266292	0	0	0	89516	0	0	0
GSA-rs35716356	12	11882607	0	0	0	89516	0	0	0
GSA-rs35723444	12	96465430	0	0	0	89516	0	0	0
GSA-rs35725869	12	85357052	1	0	1	89515	0.00111712	0	0.00111712
GSA-rs35729753	12	66672379	3	2	1	89513	0.00335136	0.00223424	0.00111712
GSA-rs35730635	12	49671993	1	0	1	89515	0.00111712	0	0.00111712
GSA-rs35737795	12	14373065	0	0	0	89516	0	0	0
GSA-rs35751611	12	96676330	0	0	0	89516	0	0	0
GSA-rs35760	12	102950218	0	0	0	89516	0	0	0
GSA-rs35774237	12	103283499	1	1	0	89515	0.00111712	0.00111712	0
GSA-rs35782026	12	29387991	0	0	0	89516	0	0	0
GSA-rs35795785	12	132181387	2	0	2	89514	0.00223424	0	0.00223424
GSA-rs35797815	12	76532241	0	0	0	89516	0	0	0
GSA-rs35804287	12	11091206	4	4	0	89512	0.00446847	0.00446847	0
GSA-rs35809705	12	3041395	0	0	0	89516	0	0	0
GSA-rs35826908	12	83619953	2	1	1	89514	0.00223424	0.00111712	0.00111712
GSA-rs35859486	12	74780195	1	0	1	89515	0.00111712	0	0.00111712
GSA-rs35860523	12	127047251	3	1	2	89513	0.00335136	0.00111712	0.00223424
GSA-rs35871965	12	83808628	2	1	1	89514	0.00223424	0.00111712	0.00111712
GSA-rs35884286	12	65058975	0	0	0	89516	0	0	0
GSA-rs35887245	12	25869516	0	0	0	89516	0	0	0
GSA-rs35908440	12	8123777	397	0	397	89119	0.443496	0	0.443496
GSA-rs35916161	12	1848264	0	0	0	89516	0	0	0
GSA-rs35917292	12	68000883	0	0	0	89516	0	0	0
GSA-rs35920634	12	20464073	3	1	2	89513	0.00335136	0.00111712	0.00223424
GSA-rs35925562	12	70267354	0	0	0	89516	0	0	0
GSA-rs35932546	12	82918821	1	0	1	89515	0.00111712	0	0.00111712
GSA-rs35933842	12	121570899	0	0	0	89516	0	0	0
GSA-rs35943236	12	100882935	2	0	2	89514	0.00223424	0	0.00223424
GSA-rs35951057	12	123041693	0	0	0	89516	0	0	0
GSA-rs35959533	12	34737767	172	0	172	89344	0.192144	0	0.192144
GSA-rs35961100	12	34080377	93	1	92	89423	0.103892	0.00111712	0.102775
GSA-rs35967612	12	69562610	3	0	3	89513	0.00335136	0	0.00335136
GSA-rs35976740	12	63257810	0	0	0	89516	0	0	0
GSA-rs35982776	12	11357440	1	1	0	89515	0.00111712	0.00111712	0
GSA-rs36004829	12	123461284	0	0	0	89516	0	0	0
GSA-rs36007563	12	6205767	1	0	1	89515	0.00111712	0	0.00111712
GSA-rs36015836	12	21646768	0	0	0	89516	0	0	0
GSA-rs36022465	12	83713111	2	1	1	89514	0.00223424	0.00111712	0.00111712
GSA-rs36027548	12	70214084	0	0	0	89516	0	0	0
GSA-rs36034351	12	84990407	1	0	1	89515	0.00111712	0	0.00111712
GSA-rs36054900	12	120313953	0	0	0	89516	0	0	0
GSA-rs36078554	12	130978356	1	0	1	89515	0.00111712	0	0.00111712
GSA-rs36088677	12	109785241	1	1	0	89515	0.00111712	0.00111712	0
GSA-rs36092717	12	56039149	0	0	0	89516	0	0	0
GSA-rs36095597	12	46116323	0	0	0	89516	0	0	0
GSA-rs36104887	12	108951307	0	0	0	89516	0	0	0
GSA-rs36121382	12	123705962	7	1	6	89509	0.00781983	0.00111712	0.00670271
GSA-rs36124217	12	122748099	0	0	0	89516	0	0	0
GSA-rs36145584	12	74052208	2	2	0	89514	0.00223424	0.00223424	0
GSA-rs36203374	12	115121732	0	0	0	89516	0	0	0
GSA-rs366845	12	68781414	1	0	1	89515	0.00111712	0	0.00111712
GSA-rs366921	12	41999773	0	0	0	89516	0	0	0
GSA-rs367597099	12	73884532	2	2	0	89514	0.00223424	0.00223424	0
GSA-rs367629937	12	117852531	0	0	0	89516	0	0	0
GSA-rs367681609	12	31641928	1	0	1	89515	0.00111712	0	0.00111712
GSA-rs367741720	12	21046335	71	68	3	89445	0.0793154	0.0759641	0.00335136
GSA-rs367752718	12	131643272	4	0	4	89512	0.00446847	0	0.00446847
GSA-rs367816978	12	54542494	0	0	0	89516	0	0	0
GSA-rs367825596	12	77575596	0	0	0	89516	0	0	0
GSA-rs367940827	12	78719391	3	1	2	89513	0.00335136	0.00111712	0.00223424
GSA-rs368164466	12	132114534	23	0	23	89493	0.0256937	0	0.0256937
GSA-rs368558108	12	20540088	1	0	1	89515	0.00111712	0	0.00111712
GSA-rs368564245	12	83262457	4	1	3	89512	0.00446847	0.00111712	0.00335136
GSA-rs368571666	12	25291274	0	0	0	89516	0	0	0
GSA-rs368629866	12	125873912	1	0	1	89515	0.00111712	0	0.00111712
GSA-rs368669974	12	40105515	5	2	3	89511	0.00558559	0.00223424	0.00335136
GSA-rs368682111	12	10675733	0	0	0	89516	0	0	0
GSA-rs368784645	12	131443579	1	0	1	89515	0.00111712	0	0.00111712
GSA-rs368796310	12	47360884	0	0	0	89516	0	0	0
GSA-rs368799414	12	38004059	38	1	37	89478	0.0424505	0.00111712	0.0413334
GSA-rs369055646	12	55028219	0	0	0	89516	0	0	0
GSA-rs369060265	12	68227579	0	0	0	89516	0	0	0
GSA-rs369126582	12	39306157	3	0	3	89513	0.00335136	0	0.00335136
GSA-rs369136612	12	48874502	0	0	0	89516	0	0	0
GSA-rs369321478	12	14507769	1	0	1	89515	0.00111712	0	0.00111712
GSA-rs369372102	12	106889600	0	0	0	89516	0	0	0
GSA-rs369394570	12	70029478	1	0	1	89515	0.00111712	0	0.00111712
GSA-rs369525717	12	88171095	0	0	0	89516	0	0	0
GSA-rs369549927	12	57141779	0	0	0	89516	0	0	0
GSA-rs369681327	12	113574817	0	0	0	89516	0	0	0
GSA-rs369710798	12	111184157	0	0	0	89516	0	0	0
GSA-rs369773748	12	2761874	0	0	0	89516	0	0	0
GSA-rs369979934	12	64879114	2	0	2	89514	0.00223424	0	0.00223424
GSA-rs370050500	12	56339199	0	0	0	89516	0	0	0
GSA-rs370124	12	27623315	15	8	7	89501	0.0167568	0.00893695	0.00781983
GSA-rs370437106	12	45543917	1	0	1	89515	0.00111712	0	0.00111712
GSA-rs370452606	12	31260183	66	0	66	89450	0.0737298	0	0.0737298
GSA-rs370540601	12	40099790	5	2	3	89511	0.00558559	0.00223424	0.00335136
GSA-rs370648819	12	79047784	0	0	0	89516	0	0	0
GSA-rs370748358	12	42745068	0	0	0	89516	0	0	0
GSA-rs370760308	12	82951220	1	0	1	89515	0.00111712	0	0.00111712
GSA-rs370779008	12	2019953	1	0	1	89515	0.00111712	0	0.00111712
GSA-rs370793229	12	64941597	0	0	0	89516	0	0	0
GSA-rs370869629	12	16580608	2	2	0	89514	0.00223424	0.00223424	0
GSA-rs370923027	12	46981759	0	0	0	89516	0	0	0
GSA-rs371039896	12	100525378	2	0	2	89514	0.00223424	0	0.00223424
GSA-rs371175717	12	95561721	0	0	0	89516	0	0	0
GSA-rs371222308	12	9061731	0	0	0	89516	0	0	0
GSA-rs371355043	12	87190120	4	3	1	89512	0.00446847	0.00335136	0.00111712
GSA-rs371411611	12	33251415	1	0	1	89515	0.00111712	0	0.00111712
GSA-rs371438027	12	20832856	2	1	1	89514	0.00223424	0.00111712	0.00111712
GSA-rs371529834	12	74473456	11	10	1	89505	0.0122883	0.0111712	0.00111712
GSA-rs371596137	12	17780221	1	1	0	89515	0.00111712	0.00111712	0
GSA-rs371597273	12	86676137	2	1	1	89514	0.00223424	0.00111712	0.00111712
GSA-rs371659554	12	120770171	0	0	0	89516	0	0	0
GSA-rs371883641	12	124787231	1	0	1	89515	0.00111712	0	0.00111712
GSA-rs371942001	12	74520405	5	4	1	89511	0.00558559	0.00446847	0.00111712
GSA-rs372003135	12	68668242	0	0	0	89516	0	0	0
GSA-rs372163467	12	20925469	7	4	3	89509	0.00781983	0.00446847	0.00335136
GSA-rs372277186	12	115027248	1	0	1	89515	0.00111712	0	0.00111712
GSA-rs372433784	12	5424640	0	0	0	89516	0	0	0
GSA-rs372563892	12	121586371	0	0	0	89516	0	0	0
GSA-rs372659191	12	67678732	2	1	1	89514	0.00223424	0.00111712	0.00111712
GSA-rs372690085	12	18192622	7	5	2	89509	0.00781983	0.00558559	0.00223424
GSA-rs372818887	12	120162558	0	0	0	89516	0	0	0
GSA-rs372901042	12	98482447	0	0	0	89516	0	0	0
GSA-rs372933642	12	870102	6	0	6	89510	0.00670271	0	0.00670271
GSA-rs3730071	12	49168798	0	0	0	89516	0	0	0
GSA-rs373045787	12	124051950	0	0	0	89516	0	0	0
GSA-rs3730488	12	69201496	0	0	0	89516	0	0	0
GSA-rs3730492	12	69202015	0	0	0	89516	0	0	0
GSA-rs3730607	12	69222809	0	0	0	89516	0	0	0
GSA-rs373145733	12	133019843	2	0	2	89514	0.00223424	0	0.00223424
GSA-rs373193694	12	105540465	1	0	1	89515	0.00111712	0	0.00111712
GSA-rs373302070	12	117360459	0	0	0	89516	0	0	0
GSA-rs373420283	12	6566457	1	0	1	89515	0.00111712	0	0.00111712
GSA-rs373451424	12	104263550	0	0	0	89516	0	0	0
GSA-rs373456993	12	108385897	1	1	0	89515	0.00111712	0.00111712	0
GSA-rs373634402	12	130140860	162	0	162	89354	0.180973	0	0.180973
GSA-rs373857688	12	14108665	0	0	0	89516	0	0	0
GSA-rs373914047	12	17475917	2	2	0	89514	0.00223424	0.00223424	0
GSA-rs373942	12	27634210	15	8	7	89501	0.0167568	0.00893695	0.00781983
GSA-rs374048801	12	117720816	0	0	0	89516	0	0	0
GSA-rs3741448	12	122989634	0	0	0	89516	0	0	0
GSA-rs3741562	12	50529736	0	0	0	89516	0	0	0
GSA-rs3741660	12	54106250	0	0	0	89516	0	0	0
GSA-rs3741887	12	106532342	0	0	0	89516	0	0	0
GSA-rs3741911	12	6419367	1	0	1	89515	0.00111712	0	0.00111712
GSA-rs3741931	12	5335250	14	11	3	89502	0.0156397	0.0122883	0.00335136
GSA-rs3741939	12	3647531	0	0	0	89516	0	0	0
GSA-rs3741996	12	112486197	0	0	0	89516	0	0	0
GSA-rs3742076	12	2968169	0	0	0	89516	0	0	0
GSA-rs374230608	12	109352092	0	0	0	89516	0	0	0
GSA-rs374232172	12	132153210	2	0	2	89514	0.00223424	0	0.00223424
GSA-rs374331228	12	47315799	0	0	0	89516	0	0	0
GSA-rs374354041	12	92804609	0	0	0	89516	0	0	0
GSA-rs374373489	12	121504175	0	0	0	89516	0	0	0
GSA-rs374386234	12	74497320	12	11	1	89504	0.0134054	0.0122883	0.00111712
GSA-rs374438057	12	27440975	16	8	8	89500	0.0178739	0.00893695	0.00893695
GSA-rs374457537	12	132352393	2	0	2	89514	0.00223424	0	0.00223424
GSA-rs374582932	12	117592569	0	0	0	89516	0	0	0
GSA-rs374640273	12	68341252	0	0	0	89516	0	0	0
GSA-rs374738576	12	123352877	0	0	0	89516	0	0	0
GSA-rs3747477	12	93573709	0	0	0	89516	0	0	0
GSA-rs3748265	12	124416463	0	0	0	89516	0	0	0
GSA-rs3748273	12	19459756	3	0	3	89513	0.00335136	0	0.00335136
GSA-rs374864928	12	95448865	0	0	0	89516	0	0	0
GSA-rs374894813	12	43633922	0	0	0	89516	0	0	0
GSA-rs374895822	12	100037090	4	4	0	89512	0.00446847	0.00446847	0
GSA-rs3751171	12	40951890	0	0	0	89516	0	0	0
GSA-rs3751184	12	125497055	0	0	0	89516	0	0	0
GSA-rs3751215	12	95907834	0	0	0	89516	0	0	0
GSA-rs3751223	12	27648710	15	8	7	89501	0.0167568	0.00893695	0.00781983
GSA-rs375209238	12	125377887	0	0	0	89516	0	0	0
GSA-rs3752877	12	104060741	0	0	0	89516	0	0	0
GSA-rs375324925	12	15165157	0	0	0	89516	0	0	0
GSA-rs375405027	12	131283548	0	0	0	89516	0	0	0
GSA-rs375440198	12	95061987	8	8	0	89508	0.00893695	0.00893695	0
GSA-rs375472843	12	104531775	0	0	0	89516	0	0	0
GSA-rs375614706	12	5193308	1	0	1	89515	0.00111712	0	0.00111712
GSA-rs375694904	12	124029689	0	0	0	89516	0	0	0
GSA-rs375792869	12	89219162	3	2	1	89513	0.00335136	0.00223424	0.00111712
GSA-rs375798388	12	57035561	0	0	0	89516	0	0	0
GSA-rs375870711	12	3198703	0	0	0	89516	0	0	0
GSA-rs3759084	12	81110156	2	0	2	89514	0.00223424	0	0.00223424
GSA-rs3759149	12	48965521	0	0	0	89516	0	0	0
GSA-rs3759164	12	54888969	0	0	0	89516	0	0	0
GSA-rs3759165	12	55367715	1	0	1	89515	0.00111712	0	0.00111712
GSA-rs3759319	12	89915929	0	0	0	89516	0	0	0
GSA-rs3759378	12	113574274	0	0	0	89516	0	0	0
GSA-rs375984501	12	27037590	0	0	0	89516	0	0	0
GSA-rs375990858	12	133389476	1	0	1	89515	0.00111712	0	0.00111712
GSA-rs376037903	12	131501956	3	0	3	89513	0.00335136	0	0.00335136
GSA-rs376198760	12	16561110	2	2	0	89514	0.00223424	0.00223424	0
GSA-rs376250065	12	126730067	0	0	0	89516	0	0	0
GSA-rs376250899	12	56677747	0	0	0	89516	0	0	0
GSA-rs3764006	12	21054369	71	68	3	89445	0.0793154	0.0759641	0.00335136
GSA-rs3764031	12	7091918	0	0	0	89516	0	0	0
GSA-rs3764032	12	4317563	0	0	0	89516	0	0	0
GSA-rs3765092	12	21684263	3	0	3	89513	0.00335136	0	0.00335136
GSA-rs376573019	12	104842056	0	0	0	89516	0	0	0
GSA-rs376582427	12	71473555	0	0	0	89516	0	0	0
GSA-rs376638303	12	84457973	2	1	1	89514	0.00223424	0.00111712	0.00111712
GSA-rs376732241	12	91846068	1	0	1	89515	0.00111712	0	0.00111712
GSA-rs376893353	12	115123193	0	0	0	89516	0	0	0
GSA-rs376986669	12	76006690	0	0	0	89516	0	0	0
GSA-rs377060310	12	118064459	0	0	0	89516	0	0	0
GSA-rs377181421	12	132403689	2	0	2	89514	0.00223424	0	0.00223424
GSA-rs377267204	12	96115209	3	0	3	89513	0.00335136	0	0.00335136
GSA-rs377344425	12	33779944	33	1	32	89483	0.0368649	0.00111712	0.0357478
GSA-rs377353920	12	65415253	0	0	0	89516	0	0	0
GSA-rs377397997	12	34843869	76	1	75	89440	0.084901	0.00111712	0.0837839
GSA-rs377514443	12	39593068	1	0	1	89515	0.00111712	0	0.00111712
GSA-rs377520988	12	123483176	0	0	0	89516	0	0	0
GSA-rs377642211	12	123939241	3	0	3	89513	0.00335136	0	0.00335136
GSA-rs3782133	12	11906899	0	0	0	89516	0	0	0
GSA-rs3782141	12	11924187	0	0	0	89516	0	0	0
GSA-rs3782279	12	124940205	0	0	0	89516	0	0	0
GSA-rs3782314	12	27129949	1	0	1	89515	0.00111712	0	0.00111712
GSA-rs3782320	12	50345099	0	0	0	89516	0	0	0
GSA-rs3782341	12	69309445	0	0	0	89516	0	0	0
GSA-rs3782379	12	70942409	1	0	1	89515	0.00111712	0	0.00111712
GSA-rs3782600	12	5735809	0	0	0	89516	0	0	0
GSA-rs3782604	12	5740459	0	0	0	89516	0	0	0
GSA-rs3782624	12	5793570	0	0	0	89516	0	0	0
GSA-rs3782686	12	30825437	1	0	1	89515	0.00111712	0	0.00111712
GSA-rs3782725	12	6469416	1	0	1	89515	0.00111712	0	0.00111712
GSA-rs3782860	12	361996	7	0	7	89509	0.00781983	0	0.00781983
GSA-rs3782872	12	113294169	0	0	0	89516	0	0	0
GSA-rs3782878	12	113238694	0	0	0	89516	0	0	0
GSA-rs3789987	12	100887661	2	0	2	89514	0.00223424	0	0.00223424
GSA-rs3794288	12	2789221	0	0	0	89516	0	0	0
GSA-rs3794317	12	8758594	0	0	0	89516	0	0	0
GSA-rs3794319	12	21458800	1	1	0	89515	0.00111712	0.00111712	0
GSA-rs3803067	12	113055215	0	0	0	89516	0	0	0
GSA-rs3803130	12	6756240	0	0	0	89516	0	0	0
GSA-rs3803132	12	3903390	2	0	2	89514	0.00223424	0	0.00223424
GSA-rs3809127	12	56695074	0	0	0	89516	0	0	0
GSA-rs3809134	12	56546011	0	0	0	89516	0	0	0
GSA-rs3809162	12	54674235	0	0	0	89516	0	0	0
GSA-rs3809205	12	22197751	0	0	0	89516	0	0	0
GSA-rs3809228	12	32136750	0	0	0	89516	0	0	0
GSA-rs3809300	12	110353172	0	0	0	89516	0	0	0
GSA-rs3810787	12	42720268	0	0	0	89516	0	0	0
GSA-rs3812807	12	96366511	2	0	2	89514	0.00223424	0	0.00223424
GSA-rs3812820	12	13371706	0	0	0	89516	0	0	0
GSA-rs3815575	12	109947905	0	0	0	89516	0	0	0
GSA-rs3816655	12	21722014	3	0	3	89513	0.00335136	0	0.00335136
GSA-rs381750	12	92716882	0	0	0	89516	0	0	0
GSA-rs3825364	12	3109873	0	0	0	89516	0	0	0
GSA-rs3825366	12	3109692	0	0	0	89516	0	0	0
GSA-rs3847656	12	60107817	8	2	6	89508	0.00893695	0.00223424	0.00670271
GSA-rs3847772	12	70064295	0	0	0	89516	0	0	0
GSA-rs3847809	12	94578934	0	0	0	89516	0	0	0
GSA-rs3847895	12	23157105	0	0	0	89516	0	0	0
GSA-rs3849996	12	38482075	48	1	47	89468	0.0536217	0.00111712	0.0525046
GSA-rs3858616	12	114818253	1	0	1	89515	0.00111712	0	0.00111712
GSA-rs3886972	12	93637423	0	0	0	89516	0	0	0
GSA-rs3888295	12	259205	13	1	12	89503	0.0145225	0.00111712	0.0134054
GSA-rs3890823	12	131735792	6	0	6	89510	0.00670271	0	0.00670271
GSA-rs3891781	12	2477473	1	0	1	89515	0.00111712	0	0.00111712
GSA-rs3891950	12	66863842	3	2	1	89513	0.00335136	0.00223424	0.00111712
GSA-rs3892026	12	31515383	0	0	0	89516	0	0	0
GSA-rs3894392	12	94558433	0	0	0	89516	0	0	0
GSA-rs3895928	12	89686567	0	0	0	89516	0	0	0
GSA-rs3907042	12	32953032	0	0	0	89516	0	0	0
GSA-rs3910823	12	69928994	1	0	1	89515	0.00111712	0	0.00111712
GSA-rs3916065	12	120934624	0	0	0	89516	0	0	0
GSA-rs3922562	12	24358865	0	0	0	89516	0	0	0
GSA-rs3924588	12	69488179	0	0	0	89516	0	0	0
GSA-rs3926500	12	15574407	1	0	1	89515	0.00111712	0	0.00111712
GSA-rs393352	12	52880271	0	0	0	89516	0	0	0
GSA-rs3934782	12	23481853	0	0	0	89516	0	0	0
GSA-rs3941858	12	77935272	1	1	0	89515	0.00111712	0.00111712	0
GSA-rs394963	12	16873129	0	0	0	89516	0	0	0
GSA-rs3963289	12	127849332	103	1	102	89413	0.115063	0.00111712	0.113946
GSA-rs3963551	12	125923318	1	0	1	89515	0.00111712	0	0.00111712
GSA-rs397324	12	92742213	0	0	0	89516	0	0	0
GSA-rs397967	12	41408134	5	2	3	89511	0.00558559	0.00223424	0.00335136
GSA-rs3983597	12	32230636	0	0	0	89516	0	0	0
GSA-rs3993401	12	82985786	1	0	1	89515	0.00111712	0	0.00111712
GSA-rs4031252	12	31258808	57	0	57	89459	0.0636758	0	0.0636758
GSA-rs4032080	12	30474937	10	0	10	89506	0.0111712	0	0.0111712
GSA-rs40334	12	115540301	0	0	0	89516	0	0	0
GSA-rs4041274	12	111934921	1	0	1	89515	0.00111712	0	0.00111712
GSA-rs4072335	12	133002723	1	0	1	89515	0.00111712	0	0.00111712
GSA-rs4072797	12	7549009	0	0	0	89516	0	0	0
GSA-rs4075789	12	5610470	4	0	4	89512	0.00446847	0	0.00446847
GSA-rs4075945	12	119569784	1	0	1	89515	0.00111712	0	0.00111712
GSA-rs4078035	12	131887167	50	49	1	89466	0.0558559	0.0547388	0.00111712
GSA-rs408260	12	92772307	0	0	0	89516	0	0	0
GSA-rs4093823	12	58791489	1	1	0	89515	0.00111712	0.00111712	0
GSA-rs4126012	12	119064852	2	0	2	89514	0.00223424	0	0.00223424
GSA-rs41276672	12	32735793	0	0	0	89516	0	0	0
GSA-rs41276680	12	12815037	0	0	0	89516	0	0	0
GSA-rs41279092	12	112924706	0	0	0	89516	0	0	0
GSA-rs41291971	12	48538908	0	0	0	89516	0	0	0
GSA-rs41291977	12	49331679	0	0	0	89516	0	0	0
GSA-rs41292019	12	64849716	2	0	2	89514	0.00223424	0	0.00223424
GSA-rs4129990	12	23449064	0	0	0	89516	0	0	0
GSA-rs41314135	12	9094981	0	0	0	89516	0	0	0
GSA-rs41317897	12	48388482	0	0	0	89516	0	0	0
GSA-rs4131955	12	75311335	3	0	3	89513	0.00335136	0	0.00335136
GSA-rs4132430	12	50990107	0	0	0	89516	0	0	0
GSA-rs41339745	12	10968628	2	2	0	89514	0.00223424	0.00223424	0
GSA-rs41344049	12	6496381	1	0	1	89515	0.00111712	0	0.00111712
GSA-rs4135089	12	104371429	0	0	0	89516	0	0	0
GSA-rs4135113	12	104376693	0	0	0	89516	0	0	0
GSA-rs4135119	12	104378529	0	0	0	89516	0	0	0
GSA-rs4140702	12	114570047	8	0	8	89508	0.00893695	0	0.00893695
GSA-rs41423644	12	3332285	1	0	1	89515	0.00111712	0	0.00111712
GSA-rs4145247	12	76359415	1	1	0	89515	0.00111712	0.00111712	0
GSA-rs41478451	12	117671704	0	0	0	89516	0	0	0
GSA-rs41480749	12	6494240	1	0	1	89515	0.00111712	0	0.00111712
GSA-rs41482147	12	5027173	1	0	1	89515	0.00111712	0	0.00111712
GSA-rs41488244	12	23772594	0	0	0	89516	0	0	0
GSA-rs4149009	12	21420471	0	0	0	89516	0	0	0
GSA-rs4149037	12	21328211	57	55	2	89459	0.0636758	0.0614415	0.00223424
GSA-rs4149063	12	21350790	85	55	30	89431	0.0949551	0.0614415	0.0335136
GSA-rs4149126	12	21017036	59	56	3	89457	0.06591	0.0625586	0.00335136
GSA-rs4149146	12	21034926	62	59	3	89454	0.0692614	0.06591	0.00335136
GSA-rs4149205	12	16515450	2	2	0	89514	0.00223424	0.00223424	0
GSA-rs4149584	12	6442643	2	0	2	89514	0.00223424	0	0.00223424
GSA-rs41514348	12	24143536	0	0	0	89516	0	0	0
GSA-rs418934	12	78538168	0	0	0	89516	0	0	0
GSA-rs4237989	12	125456535	1	0	1	89515	0.00111712	0	0.00111712
GSA-rs4238025	12	1618202	11	0	11	89505	0.0122883	0	0.0122883
GSA-rs4240717	12	80810880	3	0	3	89513	0.00335136	0	0.00335136
GSA-rs4251512	12	44173388	1	1	0	89515	0.00111712	0.00111712	0
GSA-rs4251571	12	44159914	1	1	0	89515	0.00111712	0.00111712	0
GSA-rs4255630	12	116798581	3	0	3	89513	0.00335136	0	0.00335136
GSA-rs4259894	12	3689279	1	0	1	89515	0.00111712	0	0.00111712
GSA-rs4278557	12	128514202	3	0	3	89513	0.00335136	0	0.00335136
GSA-rs4281557	12	25449557	1	1	0	89515	0.00111712	0.00111712	0
GSA-rs4293159	12	131115069	4	1	3	89512	0.00446847	0.00111712	0.00335136
GSA-rs4297523	12	95190846	9	8	1	89507	0.0100541	0.00893695	0.00111712
GSA-rs4309198	12	115342254	0	0	0	89516	0	0	0
GSA-rs4315147	12	43068243	1	0	1	89515	0.00111712	0	0.00111712
GSA-rs432771	12	92779898	0	0	0	89516	0	0	0
GSA-rs4331185	12	84376056	5	4	1	89511	0.00558559	0.00446847	0.00111712
GSA-rs4334099	12	40115354	5	2	3	89511	0.00558559	0.00223424	0.00335136
GSA-rs4335601	12	126714387	0	0	0	89516	0	0	0
GSA-rs4341603	12	48287209	0	0	0	89516	0	0	0
GSA-rs4362183	12	58363244	0	0	0	89516	0	0	0
GSA-rs4363696	12	88316486	0	0	0	89516	0	0	0
GSA-rs4367986	12	78674176	3	1	2	89513	0.00335136	0.00111712	0.00223424
GSA-rs4372519	12	40069130	5	1	4	89511	0.00558559	0.00111712	0.00446847
GSA-rs4376999	12	24620969	0	0	0	89516	0	0	0
GSA-rs4388963	12	40118249	5	2	3	89511	0.00558559	0.00223424	0.00335136
GSA-rs4394887	12	2649980	0	0	0	89516	0	0	0
GSA-rs4402394	12	19700204	1	0	1	89515	0.00111712	0	0.00111712
GSA-rs4403838	12	58439028	0	0	0	89516	0	0	0
GSA-rs4411337	12	104695580	3	0	3	89513	0.00335136	0	0.00335136
GSA-rs4414319	12	33398931	3	2	1	89513	0.00335136	0.00223424	0.00111712
GSA-rs4415858	12	13418859	0	0	0	89516	0	0	0
GSA-rs442282	12	68786416	1	0	1	89515	0.00111712	0	0.00111712
GSA-rs4427635	12	33075020	1	0	1	89515	0.00111712	0	0.00111712
GSA-rs4430553	12	66698895	3	2	1	89513	0.00335136	0.00223424	0.00111712
GSA-rs4432068	12	76982825	1	0	1	89515	0.00111712	0	0.00111712
GSA-rs4439603	12	24044286	0	0	0	89516	0	0	0
GSA-rs4441066	12	114854996	0	0	0	89516	0	0	0
GSA-rs445520	12	51402905	0	0	0	89516	0	0	0
GSA-rs445926	12	118666427	0	0	0	89516	0	0	0
GSA-rs4466894	12	90362052	0	0	0	89516	0	0	0
GSA-rs4469989	12	12112987	0	0	0	89516	0	0	0
GSA-rs4472987	12	17842742	1	1	0	89515	0.00111712	0.00111712	0
GSA-rs4486676	12	23402600	0	0	0	89516	0	0	0
GSA-rs4489813	12	80853265	3	0	3	89513	0.00335136	0	0.00335136
GSA-rs4491326	12	82612417	4	0	4	89512	0.00446847	0	0.00446847
GSA-rs4492895	12	118080746	0	0	0	89516	0	0	0
GSA-rs4496164	12	11586758	0	0	0	89516	0	0	0
GSA-rs4502026	12	66550554	2	2	0	89514	0.00223424	0.00223424	0
GSA-rs4502064	12	14261692	0	0	0	89516	0	0	0
GSA-rs4505105	12	58470456	0	0	0	89516	0	0	0
GSA-rs4511317	12	29054370	0	0	0	89516	0	0	0
GSA-rs4516060	12	125438516	0	0	0	89516	0	0	0
GSA-rs4519179	12	23744166	0	0	0	89516	0	0	0
GSA-rs4528408	12	96062882	3	0	3	89513	0.00335136	0	0.00335136
GSA-rs4537826	12	104772791	4	0	4	89512	0.00446847	0	0.00446847
GSA-rs4542498	12	9744563	3	2	1	89513	0.00335136	0.00223424	0.00111712
GSA-rs4544054	12	21144202	59	55	4	89457	0.06591	0.0614415	0.00446847
GSA-rs4545606	12	114878929	0	0	0	89516	0	0	0
GSA-rs4551819	12	21144217	59	55	4	89457	0.06591	0.0614415	0.00446847
GSA-rs4559744	12	44104561	1	1	0	89515	0.00111712	0.00111712	0
GSA-rs45625633	12	54449776	0	0	0	89516	0	0	0
GSA-rs4565938	12	75867949	0	0	0	89516	0	0	0
GSA-rs4569091	12	25485389	1	1	0	89515	0.00111712	0.00111712	0
GSA-rs4583026	12	20794191	3	1	2	89513	0.00335136	0.00111712	0.00223424
GSA-rs4586211	12	131598584	4	0	4	89512	0.00446847	0	0.00446847
GSA-rs4590933	12	1969834	0	0	0	89516	0	0	0
GSA-rs4600291	12	7242863	0	0	0	89516	0	0	0
GSA-rs4606531	12	126293418	1	0	1	89515	0.00111712	0	0.00111712
GSA-rs4619191	12	93265079	0	0	0	89516	0	0	0
GSA-rs4625560	12	69374437	0	0	0	89516	0	0	0
GSA-rs4627168	12	33424515	3	2	1	89513	0.00335136	0.00223424	0.00111712
GSA-rs4628760	12	82480867	4	0	4	89512	0.00446847	0	0.00446847
GSA-rs4635150	12	82795006	3	0	3	89513	0.00335136	0	0.00335136
GSA-rs465530	12	65330766	0	0	0	89516	0	0	0
GSA-rs470395	12	129457260	11	0	11	89505	0.0122883	0	0.0122883
GSA-rs470399	12	129395114	10	0	10	89506	0.0111712	0	0.0111712
GSA-rs473014	12	3375228	34	0	34	89482	0.037982	0	0.037982
GSA-rs4758663	12	122939483	0	0	0	89516	0	0	0
GSA-rs4758796	12	61522828	4	2	2	89512	0.00446847	0.00223424	0.00223424
GSA-rs4758808	12	61645395	2	1	1	89514	0.00223424	0.00111712	0.00111712
GSA-rs4758974	12	55182161	1	1	0	89515	0.00111712	0.00111712	0
GSA-rs4759031	12	57105019	0	0	0	89516	0	0	0
GSA-rs4759192	12	56140660	0	0	0	89516	0	0	0
GSA-rs4759407	12	123689674	8	1	7	89508	0.00893695	0.00111712	0.00781983
GSA-rs4759432	12	3124086	0	0	0	89516	0	0	0
GSA-rs4759633	12	130702392	0	0	0	89516	0	0	0
GSA-rs4760038	12	130494319	1	0	1	89515	0.00111712	0	0.00111712
GSA-rs4760168	12	58087737	1	0	1	89515	0.00111712	0	0.00111712
GSA-rs4760208	12	58761753	1	1	0	89515	0.00111712	0.00111712	0
GSA-rs4760224	12	58893691	2	1	1	89514	0.00223424	0.00111712	0.00111712
GSA-rs4760459	12	92949971	0	0	0	89516	0	0	0
GSA-rs4760484	12	93081138	0	0	0	89516	0	0	0
GSA-rs4760497	12	93183266	0	0	0	89516	0	0	0
GSA-rs4760600	12	49314994	0	0	0	89516	0	0	0
GSA-rs4760685	12	48520969	0	0	0	89516	0	0	0
GSA-rs4760790	12	71634794	1	1	0	89515	0.00111712	0.00111712	0
GSA-rs4760822	12	72479611	1	1	0	89515	0.00111712	0.00111712	0
GSA-rs4760885	12	73832179	2	2	0	89514	0.00223424	0.00223424	0
GSA-rs4760957	12	128140777	2	1	1	89514	0.00223424	0.00111712	0.00111712
GSA-rs4761001	12	128152224	2	1	1	89514	0.00223424	0.00111712	0.00111712
GSA-rs4761177	12	70564384	1	0	1	89515	0.00111712	0	0.00111712
GSA-rs4761547	12	94427695	0	0	0	89516	0	0	0
GSA-rs4761628	12	94934702	8	8	0	89508	0.00893695	0.00893695	0
GSA-rs4761639	12	94999518	8	8	0	89508	0.00893695	0.00893695	0
GSA-rs4761650	12	95090506	8	8	0	89508	0.00893695	0.00893695	0
GSA-rs4761703	12	93710334	0	0	0	89516	0	0	0
GSA-rs4761826	12	52036648	0	0	0	89516	0	0	0
GSA-rs4761924	12	52911401	0	0	0	89516	0	0	0
GSA-rs4762079	12	65523392	0	0	0	89516	0	0	0
GSA-rs4762096	12	65827996	0	0	0	89516	0	0	0
GSA-rs4762112	12	66036340	1	0	1	89515	0.00111712	0	0.00111712
GSA-rs4762205	12	98785169	0	0	0	89516	0	0	0
GSA-rs4762303	12	96846372	0	0	0	89516	0	0	0
GSA-rs4762311	12	95493336	0	0	0	89516	0	0	0
GSA-rs4762353	12	95703422	0	0	0	89516	0	0	0
GSA-rs4762651	12	96350254	6	0	6	89510	0.00670271	0	0.00670271
GSA-rs4762849	12	21746296	0	0	0	89516	0	0	0
GSA-rs4762890	12	22343147	0	0	0	89516	0	0	0
GSA-rs4762899	12	22417075	0	0	0	89516	0	0	0
GSA-rs4762932	12	19910602	1	0	1	89515	0.00111712	0	0.00111712
GSA-rs4763063	12	63514895	0	0	0	89516	0	0	0
GSA-rs4763196	12	63163070	0	0	0	89516	0	0	0
GSA-rs4763249	12	11550899	1	1	0	89515	0.00111712	0.00111712	0
GSA-rs4763414	12	15243647	1	0	1	89515	0.00111712	0	0.00111712
GSA-rs4763468	12	17682036	1	1	0	89515	0.00111712	0.00111712	0
GSA-rs4763605	12	11146864	4	4	0	89512	0.00446847	0.00446847	0
GSA-rs4763728	12	12000019	0	0	0	89516	0	0	0
GSA-rs4763739	12	12094475	0	0	0	89516	0	0	0
GSA-rs4763983	12	13576119	0	0	0	89516	0	0	0
GSA-rs4764027	12	13835534	0	0	0	89516	0	0	0
GSA-rs4764246	12	16289152	5	4	1	89511	0.00558559	0.00446847	0.00111712
GSA-rs4764530	12	6027497	0	0	0	89516	0	0	0
GSA-rs4764783	12	101554587	8	4	4	89508	0.00893695	0.00446847	0.00446847
GSA-rs4764801	12	101865316	0	0	0	89516	0	0	0
GSA-rs4764936	12	103474068	0	0	0	89516	0	0	0
GSA-rs4765151	12	124982862	0	0	0	89516	0	0	0
GSA-rs4765168	12	125177719	0	0	0	89516	0	0	0
GSA-rs4765236	12	125746249	0	0	0	89516	0	0	0
GSA-rs4765356	12	124670554	1	0	1	89515	0.00111712	0	0.00111712
GSA-rs4765460	12	127274287	4	2	2	89512	0.00446847	0.00223424	0.00223424
GSA-rs4765481	12	127396035	4	2	2	89512	0.00446847	0.00223424	0.00223424
GSA-rs4765573	12	124995222	0	0	0	89516	0	0	0
GSA-rs4765576	12	125004544	0	0	0	89516	0	0	0
GSA-rs4765967	12	2783037	0	0	0	89516	0	0	0
GSA-rs4766157	12	3761936	2	0	2	89514	0.00223424	0	0.00223424
GSA-rs4766165	12	3840045	5	1	4	89511	0.00558559	0.00111712	0.00446847
GSA-rs4766212	12	4243382	0	0	0	89516	0	0	0
GSA-rs4766337	12	5179058	1	0	1	89515	0.00111712	0	0.00111712
GSA-rs4766374	12	1601024	2	0	2	89514	0.00223424	0	0.00223424
GSA-rs4766378	12	1614615	11	0	11	89505	0.0122883	0	0.0122883
GSA-rs4766402	12	1756915	0	0	0	89516	0	0	0
GSA-rs4766403	12	1760478	0	0	0	89516	0	0	0
GSA-rs4766425	12	1963359	0	0	0	89516	0	0	0
GSA-rs4766437	12	111308669	0	0	0	89516	0	0	0
GSA-rs4766536	12	111564633	0	0	0	89516	0	0	0
GSA-rs4766657	12	113257620	0	0	0	89516	0	0	0
GSA-rs4766664	12	113362997	1	1	0	89515	0.00111712	0.00111712	0
GSA-rs4766686	12	113945818	0	0	0	89516	0	0	0
GSA-rs4766722	12	114590434	8	0	8	89508	0.00893695	0	0.00893695
GSA-rs4766794	12	117005709	3	0	3	89513	0.00335136	0	0.00335136
GSA-rs4766849	12	117858465	0	0	0	89516	0	0	0
GSA-rs4767006	12	113200916	0	0	0	89516	0	0	0
GSA-rs4767105	12	114034076	0	0	0	89516	0	0	0
GSA-rs4767146	12	114292973	17	0	17	89499	0.018991	0	0.018991
GSA-rs4767163	12	114355073	26	0	26	89490	0.0290451	0	0.0290451
GSA-rs4767250	12	115182928	1	0	1	89515	0.00111712	0	0.00111712
GSA-rs4767271	12	115250436	0	0	0	89516	0	0	0
GSA-rs4767407	12	116905104	2	0	2	89514	0.00223424	0	0.00223424
GSA-rs4767677	12	118919279	2	0	2	89514	0.00223424	0	0.00223424
GSA-rs4767884	12	120661977	0	0	0	89516	0	0	0
GSA-rs4767961	12	40506582	1	0	1	89515	0.00111712	0	0.00111712
GSA-rs4767981	12	40907087	0	0	0	89516	0	0	0
GSA-rs4768081	12	45519421	2	0	2	89514	0.00223424	0	0.00223424
GSA-rs4768418	12	42919704	0	0	0	89516	0	0	0
GSA-rs4768661	12	46141295	0	0	0	89516	0	0	0
GSA-rs4768777	12	47558207	1	1	0	89515	0.00111712	0.00111712	0
GSA-rs4768849	12	50921495	3	0	3	89513	0.00335136	0	0.00335136
GSA-rs4768871	12	51355615	0	0	0	89516	0	0	0
GSA-rs481241	12	40367128	0	0	0	89516	0	0	0
GSA-rs4842342	12	80574093	2	0	2	89514	0.00223424	0	0.00223424
GSA-rs4842353	12	79068090	0	0	0	89516	0	0	0
GSA-rs4842376	12	81437253	1	0	1	89515	0.00111712	0	0.00111712
GSA-rs4842509	12	90562017	0	0	0	89516	0	0	0
GSA-rs4842536	12	92399062	1	0	1	89515	0.00111712	0	0.00111712
GSA-rs4842593	12	88326662	0	0	0	89516	0	0	0
GSA-rs4882448	12	83746599	2	1	1	89514	0.00223424	0.00111712	0.00111712
GSA-rs4882517	12	83031745	1	0	1	89515	0.00111712	0	0.00111712
GSA-rs4882518	12	83056034	1	0	1	89515	0.00111712	0	0.00111712
GSA-rs4882522	12	83105397	1	0	1	89515	0.00111712	0	0.00111712
GSA-rs4882552	12	83575632	2	1	1	89514	0.00223424	0.00111712	0.00111712
GSA-rs4882754	12	128874101	4	0	4	89512	0.00446847	0	0.00446847
GSA-rs4882795	12	128622453	7	0	7	89509	0.00781983	0	0.00781983
GSA-rs4882911	12	73882091	2	2	0	89514	0.00223424	0.00223424	0
GSA-rs4883428	12	7856382	1	0	1	89515	0.00111712	0	0.00111712
GSA-rs4883543	12	133202004	1	0	1	89515	0.00111712	0	0.00111712
GSA-rs4883558	12	133118775	3	1	2	89513	0.00335136	0.00111712	0.00223424
GSA-rs4898522	12	49788805	0	0	0	89516	0	0	0
GSA-rs4913277	12	68582172	0	0	0	89516	0	0	0
GSA-rs4913339	12	67976237	0	0	0	89516	0	0	0
GSA-rs4919705	12	53193415	0	0	0	89516	0	0	0
GSA-rs4930925	12	30580601	11	0	11	89505	0.0122883	0	0.0122883
GSA-rs4930977	12	31612905	0	0	0	89516	0	0	0
GSA-rs4930998	12	32060269	2300	0	2300	87216	2.56937	0	2.56937
GSA-rs4931143	12	29229028	0	0	0	89516	0	0	0
GSA-rs4931558	12	31957496	5	4	1	89511	0.00558559	0.00446847	0.00111712
GSA-rs4931568	12	31975972	6	0	6	89510	0.00670271	0	0.00670271
GSA-rs494224	12	114100333	0	0	0	89516	0	0	0
GSA-rs4963625	12	25740831	0	0	0	89516	0	0	0
GSA-rs4963653	12	26375711	0	0	0	89516	0	0	0
GSA-rs4963762	12	24622160	0	0	0	89516	0	0	0
GSA-rs4963768	12	24654276	0	0	0	89516	0	0	0
GSA-rs4963921	12	25913789	0	0	0	89516	0	0	0
GSA-rs4963927	12	26020527	0	0	0	89516	0	0	0
GSA-rs4964018	12	26969769	0	0	0	89516	0	0	0
GSA-rs4964059	12	27529219	17	8	9	89499	0.018991	0.00893695	0.0100541
GSA-rs4964064	12	23205718	0	0	0	89516	0	0	0
GSA-rs4964136	12	105824848	0	0	0	89516	0	0	0
GSA-rs4964226	12	104570489	0	0	0	89516	0	0	0
GSA-rs4964243	12	108697894	1	0	1	89515	0.00111712	0	0.00111712
GSA-rs4964249	12	108713584	1	0	1	89515	0.00111712	0	0.00111712
GSA-rs4964411	12	106167804	0	0	0	89516	0	0	0
GSA-rs4964438	12	106465125	0	0	0	89516	0	0	0
GSA-rs4964521	12	107518636	0	0	0	89516	0	0	0
GSA-rs4964527	12	107563247	0	0	0	89516	0	0	0
GSA-rs4964573	12	107785779	0	0	0	89516	0	0	0
GSA-rs4964604	12	108061806	0	0	0	89516	0	0	0
GSA-rs4964797	12	104861494	2	0	2	89514	0.00223424	0	0.00223424
GSA-rs4964860	12	129667421	1	0	1	89515	0.00111712	0	0.00111712
GSA-rs4980889	12	478688	3	0	3	89513	0.00335136	0	0.00335136
GSA-rs4986686	12	100097346	3	3	0	89513	0.00335136	0.00335136	0
GSA-rs4987207	12	1023218	3	0	3	89513	0.00335136	0	0.00335136
GSA-rs4987216	12	21643398	0	0	0	89516	0	0	0
GSA-rs4994425	12	113010249	0	0	0	89516	0	0	0
GSA-rs5000742	12	8288936	0	0	0	89516	0	0	0
GSA-rs5003615	12	31785636	2	1	1	89514	0.00223424	0.00111712	0.00111712
GSA-rs5011383	12	110278563	0	0	0	89516	0	0	0
GSA-rs501769	12	63749816	0	0	0	89516	0	0	0
GSA-rs5022970	12	70902612	1	0	1	89515	0.00111712	0	0.00111712
GSA-rs504013	12	50456402	0	0	0	89516	0	0	0
GSA-rs521737	12	69948186	1	0	1	89515	0.00111712	0	0.00111712
GSA-rs522020	12	63841185	0	0	0	89516	0	0	0
GSA-rs526007	12	121085884	0	0	0	89516	0	0	0
GSA-rs526157	12	10123677	1	0	1	89515	0.00111712	0	0.00111712
GSA-rs540912	12	129500352	11	0	11	89505	0.0122883	0	0.0122883
GSA-rs543533	12	129500630	11	0	11	89505	0.0122883	0	0.0122883
GSA-rs546299	12	5250109	15	11	4	89501	0.0167568	0.0122883	0.00446847
GSA-rs549433	12	63180816	0	0	0	89516	0	0	0
GSA-rs553532	12	24462629	0	0	0	89516	0	0	0
GSA-rs555131	12	129559086	0	0	0	89516	0	0	0
GSA-rs55641363	12	87698148	5	2	3	89511	0.00558559	0.00223424	0.00335136
GSA-rs55649325	12	19997513	2	1	1	89514	0.00223424	0.00111712	0.00111712
GSA-rs55652523	12	78949377	0	0	0	89516	0	0	0
GSA-rs55658070	12	75668657	1	1	0	89515	0.00111712	0.00111712	0
GSA-rs55670458	12	11973980	0	0	0	89516	0	0	0
GSA-rs55673153	12	83782251	2	1	1	89514	0.00223424	0.00111712	0.00111712
GSA-rs55674519	12	130394648	164	0	164	89352	0.183207	0	0.183207
GSA-rs55677348	12	119088425	2	0	2	89514	0.00223424	0	0.00223424
GSA-rs55679060	12	320449	8	1	7	89508	0.00893695	0.00111712	0.00781983
GSA-rs55680021	12	8195577	0	0	0	89516	0	0	0
GSA-rs55687438	12	4671554	2	2	0	89514	0.00223424	0.00223424	0
GSA-rs55694810	12	23603281	0	0	0	89516	0	0	0
GSA-rs55698438	12	1497010	12	4	8	89504	0.0134054	0.00446847	0.00893695
GSA-rs55700660	12	14849828	1	0	1	89515	0.00111712	0	0.00111712
GSA-rs55704764	12	56330906	0	0	0	89516	0	0	0
GSA-rs55707312	12	57335541	1	1	0	89515	0.00111712	0.00111712	0
GSA-rs55707460	12	11426372	1	1	0	89515	0.00111712	0.00111712	0
GSA-rs55709943	12	48788528	0	0	0	89516	0	0	0
GSA-rs55716280	12	123297902	0	0	0	89516	0	0	0
GSA-rs55716402	12	72630281	1	1	0	89515	0.00111712	0.00111712	0
GSA-rs55718319	12	77141224	1	0	1	89515	0.00111712	0	0.00111712
GSA-rs55718439	12	54958516	0	0	0	89516	0	0	0
GSA-rs55736565	12	123556575	0	0	0	89516	0	0	0
GSA-rs55741498	12	109508857	0	0	0	89516	0	0	0
GSA-rs557488	12	119985871	1	0	1	89515	0.00111712	0	0.00111712
GSA-rs55761427	12	9243017	0	0	0	89516	0	0	0
GSA-rs55770045	12	49176860	0	0	0	89516	0	0	0
GSA-rs55770090	12	25850940	0	0	0	89516	0	0	0
GSA-rs55770587	12	49586676	0	0	0	89516	0	0	0
GSA-rs55775066	12	58264848	0	0	0	89516	0	0	0
GSA-rs55791404	12	127930640	120	1	119	89396	0.134054	0.00111712	0.132937
GSA-rs55793011	12	8357811	0	0	0	89516	0	0	0
GSA-rs55793243	12	96270455	9	0	9	89507	0.0100541	0	0.0100541
GSA-rs55794328	12	116188734	0	0	0	89516	0	0	0
GSA-rs55809463	12	71940948	1	0	1	89515	0.00111712	0	0.00111712
GSA-rs55820006	12	30474709	10	0	10	89506	0.0111712	0	0.0111712
GSA-rs55825311	12	39831893	1	0	1	89515	0.00111712	0	0.00111712
GSA-rs55831932	12	120826330	0	0	0	89516	0	0	0
GSA-rs55849825	12	114267707	14	0	14	89502	0.0156397	0	0.0156397
GSA-rs55850681	12	67821545	0	0	0	89516	0	0	0
GSA-rs55851416	12	55167498	1	1	0	89515	0.00111712	0.00111712	0
GSA-rs55855230	12	90177539	0	0	0	89516	0	0	0
GSA-rs55863153	12	123637698	8	1	7	89508	0.00893695	0.00111712	0.00781983
GSA-rs55865069	12	49448463	0	0	0	89516	0	0	0
GSA-rs55881607	12	243196	13	1	12	89503	0.0145225	0.00111712	0.0134054
GSA-rs55882719	12	85308114	1	0	1	89515	0.00111712	0	0.00111712
GSA-rs55884087	12	64298810	2	1	1	89514	0.00223424	0.00111712	0.00111712
GSA-rs55902084	12	115024880	1	0	1	89515	0.00111712	0	0.00111712
GSA-rs55909414	12	106542365	0	0	0	89516	0	0	0
GSA-rs55916201	12	550924	8	0	8	89508	0.00893695	0	0.00893695
GSA-rs55916324	12	66018936	1	0	1	89515	0.00111712	0	0.00111712
GSA-rs55917927	12	34251146	90	0	90	89426	0.100541	0	0.100541
GSA-rs55920019	12	82681342	4	0	4	89512	0.00446847	0	0.00446847
GSA-rs55920960	12	59249608	1	1	0	89515	0.00111712	0.00111712	0
GSA-rs55922855	12	324108	8	1	7	89508	0.00893695	0.00111712	0.00781983
GSA-rs55923022	12	248155	13	1	12	89503	0.0145225	0.00111712	0.0134054
GSA-rs55925626	12	64277177	2	1	1	89514	0.00223424	0.00111712	0.00111712
GSA-rs55934863	12	103113946	0	0	0	89516	0	0	0
GSA-rs55937535	12	72937796	10	10	0	89506	0.0111712	0.0111712	0
GSA-rs55942038	12	132860456	2	0	2	89514	0.00223424	0	0.00223424
GSA-rs55959640	12	130667378	0	0	0	89516	0	0	0
GSA-rs55966742	12	2191155	1	0	1	89515	0.00111712	0	0.00111712
GSA-rs55971855	12	1908849	1	0	1	89515	0.00111712	0	0.00111712
GSA-rs55981065	12	57424253	0	0	0	89516	0	0	0
GSA-rs55986444	12	75366509	2	0	2	89514	0.00223424	0	0.00223424
GSA-rs55990899	12	60654796	5	1	4	89511	0.00558559	0.00111712	0.00446847
GSA-rs55997122	12	17964679	1	1	0	89515	0.00111712	0.00111712	0
GSA-rs56001013	12	114833837	0	0	0	89516	0	0	0
GSA-rs560048	12	57829129	0	0	0	89516	0	0	0
GSA-rs56007912	12	111503495	0	0	0	89516	0	0	0
GSA-rs56009037	12	128225850	2	1	1	89514	0.00223424	0.00111712	0.00111712
GSA-rs56026363	12	49442179	0	0	0	89516	0	0	0
GSA-rs56028814	12	96305115	8	0	8	89508	0.00893695	0	0.00893695
GSA-rs56039780	12	125433448	0	0	0	89516	0	0	0
GSA-rs56041100	12	605206	11	1	10	89505	0.0122883	0.00111712	0.0111712
GSA-rs56043779	12	132124118	6	0	6	89510	0.00670271	0	0.00670271
GSA-rs56050664	12	13530528	0	0	0	89516	0	0	0
GSA-rs56057310	12	85042962	1	0	1	89515	0.00111712	0	0.00111712
GSA-rs56058261	12	12544111	0	0	0	89516	0	0	0
GSA-rs56059534	12	67580615	2	1	1	89514	0.00223424	0.00111712	0.00111712
GSA-rs56076166	12	67311876	6	6	0	89510	0.00670271	0.00670271	0
GSA-rs56087177	12	5514425	0	0	0	89516	0	0	0
GSA-rs56094750	12	108540633	0	0	0	89516	0	0	0
GSA-rs56095945	12	18195118	7	5	2	89509	0.00781983	0.00558559	0.00223424
GSA-rs56097553	12	82467039	4	0	4	89512	0.00446847	0	0.00446847
GSA-rs56100794	12	60682851	5	1	4	89511	0.00558559	0.00111712	0.00446847
GSA-rs56101939	12	11425424	1	1	0	89515	0.00111712	0.00111712	0
GSA-rs56103745	12	106515544	0	0	0	89516	0	0	0
GSA-rs56112137	12	54420909	0	0	0	89516	0	0	0
GSA-rs56118619	12	77591035	0	0	0	89516	0	0	0
GSA-rs56134453	12	94320755	3	1	2	89513	0.00335136	0.00111712	0.00223424
GSA-rs56136109	12	8211784	0	0	0	89516	0	0	0
GSA-rs56142707	12	47023157	0	0	0	89516	0	0	0
GSA-rs56147316	12	13417627	0	0	0	89516	0	0	0
GSA-rs56153787	12	114621972	8	0	8	89508	0.00893695	0	0.00893695
GSA-rs56155007	12	31539647	0	0	0	89516	0	0	0
GSA-rs56158083	12	126750985	1	0	1	89515	0.00111712	0	0.00111712
GSA-rs56169813	12	119644429	1	0	1	89515	0.00111712	0	0.00111712
GSA-rs56173333	12	100782307	2	0	2	89514	0.00223424	0	0.00223424
GSA-rs56173470	12	91961016	0	0	0	89516	0	0	0
GSA-rs56177950	12	110230597	0	0	0	89516	0	0	0
GSA-rs56185537	12	109985985	0	0	0	89516	0	0	0
GSA-rs56186728	12	59139204	1	1	0	89515	0.00111712	0.00111712	0
GSA-rs56186851	12	125178876	0	0	0	89516	0	0	0
GSA-rs56192173	12	54415100	0	0	0	89516	0	0	0
GSA-rs56192305	12	1960862	0	0	0	89516	0	0	0
GSA-rs56196860	12	2908330	0	0	0	89516	0	0	0
GSA-rs56197809	12	2274606	1	0	1	89515	0.00111712	0	0.00111712
GSA-rs56201899	12	117164187	0	0	0	89516	0	0	0
GSA-rs56202011	12	14741557	1	0	1	89515	0.00111712	0	0.00111712
GSA-rs56204564	12	44796585	1	1	0	89515	0.00111712	0.00111712	0
GSA-rs56204857	12	55340920	2	1	1	89514	0.00223424	0.00111712	0.00111712
GSA-rs56209124	12	124304808	0	0	0	89516	0	0	0
GSA-rs56211647	12	127662720	104	1	103	89412	0.11618	0.00111712	0.115063
GSA-rs56220052	12	94390359	1	1	0	89515	0.00111712	0.00111712	0
GSA-rs56222225	12	101639901	7	4	3	89509	0.00781983	0.00446847	0.00335136
GSA-rs56223973	12	16622999	1	1	0	89515	0.00111712	0.00111712	0
GSA-rs56224194	12	131105588	4	1	3	89512	0.00446847	0.00111712	0.00335136
GSA-rs56228968	12	10333804	2	0	2	89514	0.00223424	0	0.00223424
GSA-rs56230559	12	5561865	4	0	4	89512	0.00446847	0	0.00446847
GSA-rs56234423	12	127015075	4	2	2	89512	0.00446847	0.00223424	0.00223424
GSA-rs56241141	12	29609314	0	0	0	89516	0	0	0
GSA-rs56246268	12	112630258	0	0	0	89516	0	0	0
GSA-rs56253878	12	26989686	0	0	0	89516	0	0	0
GSA-rs56262248	12	1422858	12	4	8	89504	0.0134054	0.00446847	0.00893695
GSA-rs56268711	12	96291661	9	0	9	89507	0.0100541	0	0.0100541
GSA-rs56269265	12	2706260	0	0	0	89516	0	0	0
GSA-rs56273915	12	87265624	4	3	1	89512	0.00446847	0.00335136	0.00111712
GSA-rs56274438	12	95935223	0	0	0	89516	0	0	0
GSA-rs56276122	12	90588371	0	0	0	89516	0	0	0
GSA-rs56292429	12	11625528	0	0	0	89516	0	0	0
GSA-rs56294924	12	93333108	0	0	0	89516	0	0	0
GSA-rs56302736	12	63295131	0	0	0	89516	0	0	0
GSA-rs56303253	12	125093422	0	0	0	89516	0	0	0
GSA-rs56308218	12	64730357	2	0	2	89514	0.00223424	0	0.00223424
GSA-rs56311842	12	6126413	1	0	1	89515	0.00111712	0	0.00111712
GSA-rs56315354	12	5063551	0	0	0	89516	0	0	0
GSA-rs56328308	12	29134418	0	0	0	89516	0	0	0
GSA-rs56329590	12	119991882	1	0	1	89515	0.00111712	0	0.00111712
GSA-rs56330630	12	67614068	2	1	1	89514	0.00223424	0.00111712	0.00111712
GSA-rs56344226	12	130215827	157	0	157	89359	0.175388	0	0.175388
GSA-rs56346572	12	3004843	0	0	0	89516	0	0	0
GSA-rs56348732	12	107687807	0	0	0	89516	0	0	0
GSA-rs56356120	12	76571584	0	0	0	89516	0	0	0
GSA-rs56357256	12	121417386	1	1	0	89515	0.00111712	0.00111712	0
GSA-rs56360506	12	53222800	0	0	0	89516	0	0	0
GSA-rs56361557	12	121545139	0	0	0	89516	0	0	0
GSA-rs56365528	12	68319584	0	0	0	89516	0	0	0
GSA-rs56373675	12	548360	8	0	8	89508	0.00893695	0	0.00893695
GSA-rs56375200	12	133713835	3	2	1	89513	0.00335136	0.00223424	0.00111712
GSA-rs56377521	12	105417888	1	1	0	89515	0.00111712	0.00111712	0
GSA-rs56382517	12	48237109	0	0	0	89516	0	0	0
GSA-rs56398647	12	132952257	1	0	1	89515	0.00111712	0	0.00111712
GSA-rs56401401	12	121186314	1	0	1	89515	0.00111712	0	0.00111712
GSA-rs56403725	12	11972218	0	0	0	89516	0	0	0
GSA-rs56409216	12	114088832	0	0	0	89516	0	0	0
GSA-rs56410055	12	48406206	0	0	0	89516	0	0	0
GSA-rs56410163	12	105163437	0	0	0	89516	0	0	0
GSA-rs56412769	12	97066586	2	1	1	89514	0.00223424	0.00111712	0.00111712
GSA-rs56656482	12	27647382	15	8	7	89501	0.0167568	0.00893695	0.00781983
GSA-rs56671180	12	50809831	0	0	0	89516	0	0	0
GSA-rs56723247	12	125342972	0	0	0	89516	0	0	0
GSA-rs56765350	12	10410264	2	0	2	89514	0.00223424	0	0.00223424
GSA-rs56785986	12	122662672	0	0	0	89516	0	0	0
GSA-rs56847175	12	96155539	8	0	8	89508	0.00893695	0	0.00893695
GSA-rs56888996	12	6461229	1	0	1	89515	0.00111712	0	0.00111712
GSA-rs56927052	12	20023128	2	1	1	89514	0.00223424	0.00111712	0.00111712
GSA-rs569347	12	44033457	1	1	0	89515	0.00111712	0.00111712	0
GSA-rs56999756	12	116146877	0	0	0	89516	0	0	0
GSA-rs57009736	12	2445777	1	0	1	89515	0.00111712	0	0.00111712
GSA-rs57012844	12	98136187	1	0	1	89515	0.00111712	0	0.00111712
GSA-rs57030361	12	60715538	5	1	4	89511	0.00558559	0.00111712	0.00446847
GSA-rs57041391	12	109786682	1	1	0	89515	0.00111712	0.00111712	0
GSA-rs57074068	12	115342271	0	0	0	89516	0	0	0
GSA-rs57102014	12	47868668	0	0	0	89516	0	0	0
GSA-rs57159759	12	117086359	0	0	0	89516	0	0	0
GSA-rs57176999	12	77177375	1	0	1	89515	0.00111712	0	0.00111712
GSA-rs57202539	12	28135469	0	0	0	89516	0	0	0
GSA-rs57220531	12	64326166	2	1	1	89514	0.00223424	0.00111712	0.00111712
GSA-rs57238599	12	20833916	2	1	1	89514	0.00223424	0.00111712	0.00111712
GSA-rs57242225	12	52995020	0	0	0	89516	0	0	0
GSA-rs57282019	12	129174060	0	0	0	89516	0	0	0
GSA-rs57284238	12	51598853	0	0	0	89516	0	0	0
GSA-rs57300698	12	130501365	0	0	0	89516	0	0	0
GSA-rs57332745	12	27979103	0	0	0	89516	0	0	0
GSA-rs57389732	12	94924231	8	8	0	89508	0.00893695	0.00893695	0
GSA-rs57406257	12	89239190	3	2	1	89513	0.00335136	0.00223424	0.00111712
GSA-rs57423702	12	47675733	3	3	0	89513	0.00335136	0.00335136	0
GSA-rs5742612	12	102874864	0	0	0	89516	0	0	0
GSA-rs5742624	12	102868653	0	0	0	89516	0	0	0
GSA-rs5742649	12	102837180	0	0	0	89516	0	0	0
GSA-rs5744755	12	133253672	0	0	0	89516	0	0	0
GSA-rs5744795	12	133245680	0	0	0	89516	0	0	0
GSA-rs5744807	12	133243621	0	0	0	89516	0	0	0
GSA-rs5744936	12	133220418	0	0	0	89516	0	0	0
GSA-rs5745066	12	133202816	0	0	0	89516	0	0	0
GSA-rs57451017	12	49689009	42	0	42	89474	0.046919	0	0.046919
GSA-rs5745816	12	118457751	0	0	0	89516	0	0	0
GSA-rs5745859	12	118463283	0	0	0	89516	0	0	0
GSA-rs5745870	12	118464688	0	0	0	89516	0	0	0
GSA-rs5745887	12	118468297	0	0	0	89516	0	0	0
GSA-rs57530380	12	100422042	101	0	101	89415	0.112829	0	0.112829
GSA-rs57537430	12	100667673	2	0	2	89514	0.00223424	0	0.00223424
GSA-rs57551647	12	85602577	1	0	1	89515	0.00111712	0	0.00111712
GSA-rs57603358	12	21847636	0	0	0	89516	0	0	0
GSA-rs57697145	12	121333552	1	0	1	89515	0.00111712	0	0.00111712
GSA-rs57711402	12	125318145	51	0	51	89465	0.0569731	0	0.0569731
GSA-rs57747810	12	20077695	2	1	1	89514	0.00223424	0.00111712	0.00111712
GSA-rs57782477	12	654427	10	0	10	89506	0.0111712	0	0.0111712
GSA-rs57835514	12	43056725	1	0	1	89515	0.00111712	0	0.00111712
GSA-rs57896415	12	63694385	0	0	0	89516	0	0	0
GSA-rs578967	12	114112867	0	0	0	89516	0	0	0
GSA-rs57912164	12	53436101	0	0	0	89516	0	0	0
GSA-rs579123	12	5205949	1	0	1	89515	0.00111712	0	0.00111712
GSA-rs57919812	12	94386633	1	1	0	89515	0.00111712	0.00111712	0
GSA-rs57937926	12	88714896	1	0	1	89515	0.00111712	0	0.00111712
GSA-rs57957537	12	114944423	0	0	0	89516	0	0	0
GSA-rs58005340	12	22725729	1	1	0	89515	0.00111712	0.00111712	0
GSA-rs58046280	12	1483348	12	4	8	89504	0.0134054	0.00446847	0.00893695
GSA-rs58070331	12	23829234	0	0	0	89516	0	0	0
GSA-rs58118359	12	110259851	0	0	0	89516	0	0	0
GSA-rs58142595	12	115450336	0	0	0	89516	0	0	0
GSA-rs58255526	12	113304801	0	0	0	89516	0	0	0
GSA-rs58269708	12	115433365	0	0	0	89516	0	0	0
GSA-rs58305679	12	103665182	0	0	0	89516	0	0	0
GSA-rs58314294	12	58773969	1	1	0	89515	0.00111712	0.00111712	0
GSA-rs583678	12	52862614	0	0	0	89516	0	0	0
GSA-rs58372439	12	8467780	0	0	0	89516	0	0	0
GSA-rs58379944	12	48292876	0	0	0	89516	0	0	0
GSA-rs58395357	12	118101183	0	0	0	89516	0	0	0
GSA-rs58403142	12	49689046	42	0	42	89474	0.046919	0	0.046919
GSA-rs58459759	12	96258520	10	0	10	89506	0.0111712	0	0.0111712
GSA-rs58464308	12	96238299	10	0	10	89506	0.0111712	0	0.0111712
GSA-rs585664	12	53088525	0	0	0	89516	0	0	0
GSA-rs58572625	12	4101247	1	0	1	89515	0.00111712	0	0.00111712
GSA-rs58581364	12	94384815	1	1	0	89515	0.00111712	0.00111712	0
GSA-rs58600792	12	27410422	16	8	8	89500	0.0178739	0.00893695	0.00893695
GSA-rs58601857	12	19264605	3	0	3	89513	0.00335136	0	0.00335136
GSA-rs58602244	12	114561854	8	0	8	89508	0.00893695	0	0.00893695
GSA-rs58607570	12	89569696	0	0	0	89516	0	0	0
GSA-rs58635645	12	130545468	0	0	0	89516	0	0	0
GSA-rs58671593	12	61066250	2	2	0	89514	0.00223424	0.00223424	0
GSA-rs58697571	12	126796935	2	1	1	89514	0.00223424	0.00111712	0.00111712
GSA-rs58713254	12	13639385	0	0	0	89516	0	0	0
GSA-rs58797477	12	99751790	2	2	0	89514	0.00223424	0.00223424	0
GSA-rs58819290	12	53122356	0	0	0	89516	0	0	0
GSA-rs58820753	12	3085526	0	0	0	89516	0	0	0
GSA-rs58825765	12	21924917	0	0	0	89516	0	0	0
GSA-rs58827048	12	100885665	2	0	2	89514	0.00223424	0	0.00223424
GSA-rs58838186	12	81503940	1	0	1	89515	0.00111712	0	0.00111712
GSA-rs58843120	12	123444507	0	0	0	89516	0	0	0
GSA-rs58853625	12	54808927	0	0	0	89516	0	0	0
GSA-rs58872758	12	114695647	9	0	9	89507	0.0100541	0	0.0100541
GSA-rs5891	12	125299542	50	0	50	89466	0.0558559	0	0.0558559
GSA-rs58928058	12	64802235	2	0	2	89514	0.00223424	0	0.00223424
GSA-rs58930084	12	127015058	4	2	2	89512	0.00446847	0.00223424	0.00223424
GSA-rs58982313	12	67752363	0	0	0	89516	0	0	0
GSA-rs59130361	12	115297832	0	0	0	89516	0	0	0
GSA-rs59151121	12	45455122	0	0	0	89516	0	0	0
GSA-rs59167237	12	237186	14	1	13	89502	0.0156397	0.00111712	0.0145225
GSA-rs59241311	12	2506038	2	0	2	89514	0.00223424	0	0.00223424
GSA-rs59244284	12	59819352	4	4	0	89512	0.00446847	0.00446847	0
GSA-rs59270299	12	65081439	0	0	0	89516	0	0	0
GSA-rs59274675	12	125950310	1	0	1	89515	0.00111712	0	0.00111712
GSA-rs59294014	12	96180692	6	0	6	89510	0.00670271	0	0.00670271
GSA-rs59301217	12	115770585	0	0	0	89516	0	0	0
GSA-rs59362326	12	38826450	12	0	12	89504	0.0134054	0	0.0134054
GSA-rs59415294	12	52266739	0	0	0	89516	0	0	0
GSA-rs59513438	12	85382779	1	0	1	89515	0.00111712	0	0.00111712
GSA-rs59523126	12	11477887	1	1	0	89515	0.00111712	0.00111712	0
GSA-rs59530692	12	229541	14	1	13	89502	0.0156397	0.00111712	0.0145225
GSA-rs59575256	12	3021569	0	0	0	89516	0	0	0
GSA-rs59575264	12	126749086	1	0	1	89515	0.00111712	0	0.00111712
GSA-rs596132	12	18807001	1	0	1	89515	0.00111712	0	0.00111712
GSA-rs59613985	12	106353946	0	0	0	89516	0	0	0
GSA-rs59628740	12	103615521	0	0	0	89516	0	0	0
GSA-rs59650028	12	25594508	0	0	0	89516	0	0	0
GSA-rs59679338	12	48742822	0	0	0	89516	0	0	0
GSA-rs597034	12	4038950	1	0	1	89515	0.00111712	0	0.00111712
GSA-rs59715624	12	29367614	1	0	1	89515	0.00111712	0	0.00111712
GSA-rs59718280	12	74308181	0	0	0	89516	0	0	0
GSA-rs59721479	12	129746311	0	0	0	89516	0	0	0
GSA-rs59749635	12	6931673	0	0	0	89516	0	0	0
GSA-rs59765012	12	47356538	0	0	0	89516	0	0	0
GSA-rs59825829	12	43016988	1	0	1	89515	0.00111712	0	0.00111712
GSA-rs59832990	12	91177852	0	0	0	89516	0	0	0
GSA-rs59845161	12	76940829	1	0	1	89515	0.00111712	0	0.00111712
GSA-rs59851682	12	129592683	0	0	0	89516	0	0	0
GSA-rs59858765	12	3570166	0	0	0	89516	0	0	0
GSA-rs59868474	12	78112400	1	1	0	89515	0.00111712	0.00111712	0
GSA-rs59874832	12	19064292	2	1	1	89514	0.00223424	0.00111712	0.00111712
GSA-rs59879144	12	75564449	1	1	0	89515	0.00111712	0.00111712	0
GSA-rs59897062	12	45931436	0	0	0	89516	0	0	0
GSA-rs59900374	12	678397	8	0	8	89508	0.00893695	0	0.00893695
GSA-rs59912940	12	122264646	0	0	0	89516	0	0	0
GSA-rs59937464	12	38851616	8	0	8	89508	0.00893695	0	0.00893695
GSA-rs59968967	12	98573800	0	0	0	89516	0	0	0
GSA-rs59969521	12	15552396	1	0	1	89515	0.00111712	0	0.00111712
GSA-rs59976026	12	122114562	0	0	0	89516	0	0	0
GSA-rs59991714	12	39187978	2	0	2	89514	0.00223424	0	0.00223424
GSA-rs600916	12	18794788	1	0	1	89515	0.00111712	0	0.00111712
GSA-rs601072	12	53087411	0	0	0	89516	0	0	0
GSA-rs60108029	12	72430055	1	1	0	89515	0.00111712	0.00111712	0
GSA-rs60134041	12	109202058	0	0	0	89516	0	0	0
GSA-rs60143883	12	66296807	0	0	0	89516	0	0	0
GSA-rs60154663	12	63246647	0	0	0	89516	0	0	0
GSA-rs60189516	12	79303814	0	0	0	89516	0	0	0
GSA-rs60214623	12	45868850	0	0	0	89516	0	0	0
GSA-rs60262498	12	70339842	0	0	0	89516	0	0	0
GSA-rs60310139	12	125015075	0	0	0	89516	0	0	0
GSA-rs60328251	12	56985560	0	0	0	89516	0	0	0
GSA-rs60357451	12	30496991	12	0	12	89504	0.0134054	0	0.0134054
GSA-rs60376799	12	76178385	0	0	0	89516	0	0	0
GSA-rs60406994	12	60422700	7	1	6	89509	0.00781983	0.00111712	0.00670271
GSA-rs60455103	12	34725643	173	0	173	89343	0.193262	0	0.193262
GSA-rs60470796	12	117105492	0	0	0	89516	0	0	0
GSA-rs60480204	12	89374879	0	0	0	89516	0	0	0
GSA-rs60490219	12	100649389	1	0	1	89515	0.00111712	0	0.00111712
GSA-rs60490633	12	52102852	0	0	0	89516	0	0	0
GSA-rs606569	12	101470052	4	0	4	89512	0.00446847	0	0.00446847
GSA-rs60659750	12	86941569	3	2	1	89513	0.00335136	0.00223424	0.00111712
GSA-rs607248	12	130520307	0	0	0	89516	0	0	0
GSA-rs60766039	12	28146926	0	0	0	89516	0	0	0
GSA-rs60770244	12	63276306	0	0	0	89516	0	0	0
GSA-rs60786329	12	11553039	1	1	0	89515	0.00111712	0.00111712	0
GSA-rs60814925	12	115810103	0	0	0	89516	0	0	0
GSA-rs60821733	12	125395622	0	0	0	89516	0	0	0
GSA-rs60832336	12	53365176	0	0	0	89516	0	0	0
GSA-rs60844569	12	131134114	3	0	3	89513	0.00335136	0	0.00335136
GSA-rs60869355	12	59302731	1	1	0	89515	0.00111712	0.00111712	0
GSA-rs60927391	12	132626425	3	0	3	89513	0.00335136	0	0.00335136
GSA-rs60943436	12	107287813	0	0	0	89516	0	0	0
GSA-rs60959640	12	124820484	1	0	1	89515	0.00111712	0	0.00111712
GSA-rs60980357	12	93146285	0	0	0	89516	0	0	0
GSA-rs60982015	12	52219819	0	0	0	89516	0	0	0
GSA-rs60983647	12	125585692	0	0	0	89516	0	0	0
GSA-rs61042147	12	47416882	0	0	0	89516	0	0	0
GSA-rs61048577	12	71687644	1	1	0	89515	0.00111712	0.00111712	0
GSA-rs61091763	12	18774439	2	0	2	89514	0.00223424	0	0.00223424
GSA-rs61107343	12	102874807	0	0	0	89516	0	0	0
GSA-rs61119259	12	61749033	2	1	1	89514	0.00223424	0.00111712	0.00111712
GSA-rs61125092	12	114372653	24	0	24	89492	0.0268108	0	0.0268108
GSA-rs61129422	12	105243132	1	1	0	89515	0.00111712	0.00111712	0
GSA-rs61145764	12	8175018	0	0	0	89516	0	0	0
GSA-rs611484	12	50324973	0	0	0	89516	0	0	0
GSA-rs61209361	12	19747483	1	0	1	89515	0.00111712	0	0.00111712
GSA-rs61214135	12	38640969	37	0	37	89479	0.0413334	0	0.0413334
GSA-rs61230578	12	129209174	0	0	0	89516	0	0	0
GSA-rs61245598	12	12051160	0	0	0	89516	0	0	0
GSA-rs61331418	12	34516144	110	2	108	89406	0.122883	0.00223424	0.120649
GSA-rs61337555	12	56037136	0	0	0	89516	0	0	0
GSA-rs61360001	12	133024477	2	0	2	89514	0.00223424	0	0.00223424
GSA-rs61364007	12	21488075	1	1	0	89515	0.00111712	0.00111712	0
GSA-rs61416142	12	50309850	0	0	0	89516	0	0	0
GSA-rs61435214	12	116790431	3	0	3	89513	0.00335136	0	0.00335136
GSA-rs61440368	12	133172565	4	1	3	89512	0.00446847	0.00111712	0.00335136
GSA-rs61499111	12	129170219	0	0	0	89516	0	0	0
GSA-rs61541257	12	96255710	10	0	10	89506	0.0111712	0	0.0111712
GSA-rs61584320	12	96296392	9	0	9	89507	0.0100541	0	0.0100541
GSA-rs61585277	12	96561524	0	0	0	89516	0	0	0
GSA-rs61600382	12	101942474	0	0	0	89516	0	0	0
GSA-rs61607131	12	3989284	1	0	1	89515	0.00111712	0	0.00111712
GSA-rs61630004	12	52760957	0	0	0	89516	0	0	0
GSA-rs61630794	12	1666776	1	0	1	89515	0.00111712	0	0.00111712
GSA-rs61635163	12	50328908	0	0	0	89516	0	0	0
GSA-rs61730702	12	40929013	0	0	0	89516	0	0	0
GSA-rs61732395	12	113405328	0	0	0	89516	0	0	0
GSA-rs61732737	12	124360037	0	0	0	89516	0	0	0
GSA-rs61732860	12	131471699	1	0	1	89515	0.00111712	0	0.00111712
GSA-rs61732929	12	133253974	0	0	0	89516	0	0	0
GSA-rs61733199	12	21695439	3	0	3	89513	0.00335136	0	0.00335136
GSA-rs61734136	12	47046186	0	0	0	89516	0	0	0
GSA-rs61734229	12	95519622	0	0	0	89516	0	0	0
GSA-rs61734372	12	89745557	0	0	0	89516	0	0	0
GSA-rs61734782	12	24736924	0	0	0	89516	0	0	0
GSA-rs61736778	12	40837165	0	0	0	89516	0	0	0
GSA-rs617372	12	31409579	14	0	14	89502	0.0156397	0	0.0156397
GSA-rs61737397	12	82752080	3	0	3	89513	0.00335136	0	0.00335136
GSA-rs61738629	12	85515519	1	0	1	89515	0.00111712	0	0.00111712
GSA-rs61738833	12	56669799	0	0	0	89516	0	0	0
GSA-rs61739678	12	112638486	0	0	0	89516	0	0	0
GSA-rs61741508	12	57918085	0	0	0	89516	0	0	0
GSA-rs61742598	12	7592379	0	0	0	89516	0	0	0
GSA-rs61742606	12	110172299	0	0	0	89516	0	0	0
GSA-rs61745251	12	81528625	2	0	2	89514	0.00223424	0	0.00223424
GSA-rs61745424	12	111785515	1	0	1	89515	0.00111712	0	0.00111712
GSA-rs61745785	12	124401027	0	0	0	89516	0	0	0
GSA-rs61746285	12	55968949	0	0	0	89516	0	0	0
GSA-rs61746355	12	52841174	0	0	0	89516	0	0	0
GSA-rs61746671	12	127148471	4	2	2	89512	0.00446847	0.00223424	0.00223424
GSA-rs61748064	12	101880128	0	0	0	89516	0	0	0
GSA-rs61748367	12	46758462	0	0	0	89516	0	0	0
GSA-rs61749593	12	133697941	2	2	0	89514	0.00223424	0.00223424	0
GSA-rs61751231	12	30789975	1	0	1	89515	0.00111712	0	0.00111712
GSA-rs61751318	12	122217507	0	0	0	89516	0	0	0
GSA-rs61751320	12	123028739	0	0	0	89516	0	0	0
GSA-rs61751603	12	49087325	0	0	0	89516	0	0	0
GSA-rs61751612	12	52448409	0	0	0	89516	0	0	0
GSA-rs61752546	12	57397033	0	0	0	89516	0	0	0
GSA-rs61753197	12	6604331	1	0	1	89515	0.00111712	0	0.00111712
GSA-rs61755451	12	19427513	6	0	6	89510	0.00670271	0	0.00670271
GSA-rs61756483	12	93196332	0	0	0	89516	0	0	0
GSA-rs61756485	12	99020125	0	0	0	89516	0	0	0
GSA-rs61759527	12	56848407	0	0	0	89516	0	0	0
GSA-rs61759623	12	25401876	0	0	0	89516	0	0	0
GSA-rs61759637	12	25397715	0	0	0	89516	0	0	0
GSA-rs61760237	12	132627365	3	0	3	89513	0.00335136	0	0.00335136
GSA-rs61760870	12	121000846	0	0	0	89516	0	0	0
GSA-rs61761088	12	25393389	0	0	0	89516	0	0	0
GSA-rs61764061	12	53238387	0	0	0	89516	0	0	0
GSA-rs61907058	12	506074	4	0	4	89512	0.00446847	0	0.00446847
GSA-rs61907076	12	3905212	2	0	2	89514	0.00223424	0	0.00223424
GSA-rs61907083	12	3939545	1	0	1	89515	0.00111712	0	0.00111712
GSA-rs61907105	12	4002897	1	0	1	89515	0.00111712	0	0.00111712
GSA-rs61907321	12	5146739	1	0	1	89515	0.00111712	0	0.00111712
GSA-rs61908009	12	15577958	1	0	1	89515	0.00111712	0	0.00111712
GSA-rs61908032	12	2089595	2	0	2	89514	0.00223424	0	0.00223424
GSA-rs61908095	12	15799990	0	0	0	89516	0	0	0
GSA-rs61908137	12	15913555	0	0	0	89516	0	0	0
GSA-rs61909094	12	2285860	1	0	1	89515	0.00111712	0	0.00111712
GSA-rs61910036	12	24209038	0	0	0	89516	0	0	0
GSA-rs61910038	12	24233322	0	0	0	89516	0	0	0
GSA-rs61910056	12	24247282	0	0	0	89516	0	0	0
GSA-rs61910078	12	15689109	20	0	20	89496	0.0223424	0	0.0223424
GSA-rs61910552	12	15209211	1	0	1	89515	0.00111712	0	0.00111712
GSA-rs61911963	12	1325512	14	5	9	89502	0.0156397	0.00558559	0.0100541
GSA-rs61912122	12	13902209	0	0	0	89516	0	0	0
GSA-rs61912172	12	1605860	10	0	10	89506	0.0111712	0	0.0111712
GSA-rs61912178	12	25057593	7	2	5	89509	0.00781983	0.00223424	0.00558559
GSA-rs61912253	12	1718086	0	0	0	89516	0	0	0
GSA-rs61912262	12	11088634	4	4	0	89512	0.00446847	0.00446847	0
GSA-rs61912338	12	13047277	3	0	3	89513	0.00335136	0	0.00335136
GSA-rs61912849	12	13450775	0	0	0	89516	0	0	0
GSA-rs61913081	12	1430771	12	4	8	89504	0.0134054	0.00446847	0.00893695
GSA-rs61913117	12	10731514	0	0	0	89516	0	0	0
GSA-rs61913940	12	41228158	2	2	0	89514	0.00223424	0.00223424	0
GSA-rs61914019	12	52292089	0	0	0	89516	0	0	0
GSA-rs61914035	12	17943846	1	1	0	89515	0.00111712	0.00111712	0
GSA-rs61914280	12	24832449	1	0	1	89515	0.00111712	0	0.00111712
GSA-rs61914290	12	14029888	0	0	0	89516	0	0	0
GSA-rs61914368	12	18617441	2	0	2	89514	0.00223424	0	0.00223424
GSA-rs61914473	12	18394902	2	0	2	89514	0.00223424	0	0.00223424
GSA-rs61914481	12	52811640	0	0	0	89516	0	0	0
GSA-rs61914756	12	9602380	1	0	1	89515	0.00111712	0	0.00111712
GSA-rs61914791	12	1754638	0	0	0	89516	0	0	0
GSA-rs61915190	12	52487384	0	0	0	89516	0	0	0
GSA-rs61915196	12	52515244	1	0	1	89515	0.00111712	0	0.00111712
GSA-rs61915661	12	52699829	0	0	0	89516	0	0	0
GSA-rs61915714	12	26283767	0	0	0	89516	0	0	0
GSA-rs61915886	12	16340557	6	5	1	89510	0.00670271	0.00558559	0.00111712
GSA-rs61916267	12	3226657	1	0	1	89515	0.00111712	0	0.00111712
GSA-rs61916315	12	6940492	0	0	0	89516	0	0	0
GSA-rs61916608	12	29027536	0	0	0	89516	0	0	0
GSA-rs61916614	12	583004	11	1	10	89505	0.0122883	0.00111712	0.0111712
GSA-rs61916615	12	585272	11	1	10	89505	0.0122883	0.00111712	0.0111712
GSA-rs61917194	12	29547201	0	0	0	89516	0	0	0
GSA-rs61917495	12	27832062	1	0	1	89515	0.00111712	0	0.00111712
GSA-rs61918077	12	10324356	2	0	2	89514	0.00223424	0	0.00223424
GSA-rs61918090	12	47923501	0	0	0	89516	0	0	0
GSA-rs61918138	12	10374054	2	0	2	89514	0.00223424	0	0.00223424
GSA-rs61918378	12	9381872	0	0	0	89516	0	0	0
GSA-rs61918884	12	20122470	1	0	1	89515	0.00111712	0	0.00111712
GSA-rs61918969	12	67546209	2	1	1	89514	0.00223424	0.00111712	0.00111712
GSA-rs61919026	12	19704185	1	0	1	89515	0.00111712	0	0.00111712
GSA-rs61919059	12	19747950	1	0	1	89515	0.00111712	0	0.00111712
GSA-rs61919375	12	697315	7	0	7	89509	0.00781983	0	0.00781983
GSA-rs61919599	12	528351	6	0	6	89510	0.00670271	0	0.00670271
GSA-rs61920343	12	63351854	0	0	0	89516	0	0	0
GSA-rs61920455	12	30378458	2	1	1	89514	0.00223424	0.00111712	0.00111712
GSA-rs61921071	12	30657263	10	0	10	89506	0.0111712	0	0.0111712
GSA-rs61921480	12	20808806	3	1	2	89513	0.00335136	0.00111712	0.00223424
GSA-rs61921612	12	66370461	0	0	0	89516	0	0	0
GSA-rs61921641	12	66453892	2	2	0	89514	0.00223424	0.00223424	0
GSA-rs61921780	12	54406477	0	0	0	89516	0	0	0
GSA-rs61921814	12	11926549	0	0	0	89516	0	0	0
GSA-rs61921859	12	22428853	0	0	0	89516	0	0	0
GSA-rs61922291	12	58774800	1	1	0	89515	0.00111712	0.00111712	0
GSA-rs61922628	12	65389598	0	0	0	89516	0	0	0
GSA-rs61922699	12	26861505	2	2	0	89514	0.00223424	0.00223424	0
GSA-rs61923090	12	68533426	0	0	0	89516	0	0	0
GSA-rs61923467	12	22912953	1	1	0	89515	0.00111712	0.00111712	0
GSA-rs61923481	12	54899981	0	0	0	89516	0	0	0
GSA-rs61923871	12	8171738	0	0	0	89516	0	0	0
GSA-rs61924065	12	23206020	0	0	0	89516	0	0	0
GSA-rs61924119	12	41790291	0	0	0	89516	0	0	0
GSA-rs61924159	12	23373739	0	0	0	89516	0	0	0
GSA-rs61924427	12	42927171	0	0	0	89516	0	0	0
GSA-rs61924662	12	90485617	4	0	4	89512	0.00446847	0	0.00446847
GSA-rs61924685	12	90710149	10	1	9	89506	0.0111712	0.00111712	0.0100541
GSA-rs61924725	12	90863441	9	0	9	89507	0.0100541	0	0.0100541
GSA-rs61924760	12	30113820	39	38	1	89477	0.0435676	0.0424505	0.00111712
GSA-rs61924762	12	65463260	0	0	0	89516	0	0	0
GSA-rs61925135	12	89935836	0	0	0	89516	0	0	0
GSA-rs61925156	12	89967467	0	0	0	89516	0	0	0
GSA-rs61925370	12	8047627	1089	13	1076	88427	1.21654	0.0145225	1.20202
GSA-rs61925567	12	17379051	2	2	0	89514	0.00223424	0.00223424	0
GSA-rs61925944	12	66892108	3	2	1	89513	0.00335136	0.00223424	0.00111712
GSA-rs61926133	12	67095645	8	7	1	89508	0.00893695	0.00781983	0.00111712
GSA-rs61926159	12	67188694	8	8	0	89508	0.00893695	0.00893695	0
GSA-rs61926173	12	32732506	0	0	0	89516	0	0	0
GSA-rs61926195	12	32759739	0	0	0	89516	0	0	0
GSA-rs61926272	12	21602237	1	1	0	89515	0.00111712	0.00111712	0
GSA-rs61926306	12	51193709	0	0	0	89516	0	0	0
GSA-rs61926311	12	69340546	0	0	0	89516	0	0	0
GSA-rs61926368	12	91206401	0	0	0	89516	0	0	0
GSA-rs61926469	12	23465126	0	0	0	89516	0	0	0
GSA-rs61926598	12	42834717	0	0	0	89516	0	0	0
GSA-rs61926680	12	43122944	1	0	1	89515	0.00111712	0	0.00111712
GSA-rs61926790	12	43892077	1	1	0	89515	0.00111712	0.00111712	0
GSA-rs61926866	12	32237223	0	0	0	89516	0	0	0
GSA-rs61926875	12	69523363	0	0	0	89516	0	0	0
GSA-rs61927161	12	94652638	0	0	0	89516	0	0	0
GSA-rs61927164	12	94664423	0	0	0	89516	0	0	0
GSA-rs61927231	12	69895491	1	0	1	89515	0.00111712	0	0.00111712
GSA-rs61927240	12	94934202	8	8	0	89508	0.00893695	0.00893695	0
GSA-rs61927253	12	94025020	0	0	0	89516	0	0	0
GSA-rs61927291	12	79542239	0	0	0	89516	0	0	0
GSA-rs61927317	12	79562624	0	0	0	89516	0	0	0
GSA-rs61927688	12	47507331	0	0	0	89516	0	0	0
GSA-rs61927746	12	47671332	3	3	0	89513	0.00335136	0.00335136	0
GSA-rs61927952	12	79216327	0	0	0	89516	0	0	0
GSA-rs61928076	12	53730164	0	0	0	89516	0	0	0
GSA-rs61928096	12	53780633	0	0	0	89516	0	0	0
GSA-rs61928285	12	92329091	1	0	1	89515	0.00111712	0	0.00111712
GSA-rs61928469	12	21881378	0	0	0	89516	0	0	0
GSA-rs61928609	12	11316437	0	0	0	89516	0	0	0
GSA-rs61928613	12	11320012	0	0	0	89516	0	0	0
GSA-rs61928767	12	79669454	0	0	0	89516	0	0	0
GSA-rs61928769	12	94363034	1	1	0	89515	0.00111712	0.00111712	0
GSA-rs61928973	12	79402538	1	0	1	89515	0.00111712	0	0.00111712
GSA-rs61929180	12	79314211	0	0	0	89516	0	0	0
GSA-rs61929188	12	53486885	0	0	0	89516	0	0	0
GSA-rs61929225	12	79329363	0	0	0	89516	0	0	0
GSA-rs61929226	12	79330062	0	0	0	89516	0	0	0
GSA-rs61929404	12	31934634	6	4	2	89510	0.00670271	0.00446847	0.00223424
GSA-rs61929885	12	70601313	1	0	1	89515	0.00111712	0	0.00111712
GSA-rs61930278	12	83672733	2	1	1	89514	0.00223424	0.00111712	0.00111712
GSA-rs61930425	12	77840834	2	1	1	89514	0.00223424	0.00111712	0.00111712
GSA-rs61930459	12	71420344	0	0	0	89516	0	0	0
GSA-rs61930469	12	113903737	0	0	0	89516	0	0	0
GSA-rs61930557	12	114074125	0	0	0	89516	0	0	0
GSA-rs61931020	12	114969477	0	0	0	89516	0	0	0
GSA-rs61931235	12	40228424	3	0	3	89513	0.00335136	0	0.00335136
GSA-rs61931369	12	83295702	4	1	3	89512	0.00446847	0.00111712	0.00335136
GSA-rs61931637	12	74788593	1	0	1	89515	0.00111712	0	0.00111712
GSA-rs61931865	12	70828856	1	0	1	89515	0.00111712	0	0.00111712
GSA-rs61931875	12	38836012	12	0	12	89504	0.0134054	0	0.0134054
GSA-rs61932175	12	75784138	0	0	0	89516	0	0	0
GSA-rs61932199	12	99362704	0	0	0	89516	0	0	0
GSA-rs61932214	12	75819020	0	0	0	89516	0	0	0
GSA-rs61932252	12	125164449	2	0	2	89514	0.00223424	0	0.00223424
GSA-rs61932435	12	114722082	9	0	9	89507	0.0100541	0	0.0100541
GSA-rs61932560	12	74020994	2	2	0	89514	0.00223424	0.00223424	0
GSA-rs61932653	12	75258599	1	0	1	89515	0.00111712	0	0.00111712
GSA-rs61932921	12	75645034	1	1	0	89515	0.00111712	0.00111712	0
GSA-rs61932947	12	74597861	2	1	1	89514	0.00223424	0.00111712	0.00111712
GSA-rs61933049	12	44681028	2	2	0	89514	0.00223424	0.00223424	0
GSA-rs61933058	12	44765230	2	2	0	89514	0.00223424	0.00223424	0
GSA-rs61933133	12	64325828	2	1	1	89514	0.00223424	0.00111712	0.00111712
GSA-rs61933729	12	73264371	14	14	0	89502	0.0156397	0.0156397	0
GSA-rs61933750	12	93211470	0	0	0	89516	0	0	0
GSA-rs61933770	12	52198979	0	0	0	89516	0	0	0
GSA-rs61934554	12	130896877	1	0	1	89515	0.00111712	0	0.00111712
GSA-rs61934643	12	132036586	94	59	35	89422	0.105009	0.06591	0.0390992
GSA-rs61934701	12	63722878	0	0	0	89516	0	0	0
GSA-rs61934703	12	127971599	126	1	125	89390	0.140757	0.00111712	0.13964
GSA-rs61934805	12	51463300	0	0	0	89516	0	0	0
GSA-rs61934933	12	81512539	1	0	1	89515	0.00111712	0	0.00111712
GSA-rs61934943	12	132159927	2	0	2	89514	0.00223424	0	0.00223424
GSA-rs61935054	12	63990131	436	110	326	89080	0.487064	0.122883	0.364181
GSA-rs61935205	12	127753017	102	1	101	89414	0.113946	0.00111712	0.112829
GSA-rs61935210	12	92817310	2	0	2	89514	0.00223424	0	0.00223424
GSA-rs61935408	12	102785396	0	0	0	89516	0	0	0
GSA-rs61935543	12	93675880	0	0	0	89516	0	0	0
GSA-rs61935560	12	73161710	3	3	0	89513	0.00335136	0.00335136	0
GSA-rs61935744	12	58137968	0	0	0	89516	0	0	0
GSA-rs61935811	12	78211858	0	0	0	89516	0	0	0
GSA-rs61935861	12	130902932	1	0	1	89515	0.00111712	0	0.00111712
GSA-rs61935864	12	64100769	555	117	438	88961	0.620001	0.130703	0.489298
GSA-rs61936185	12	58467996	0	0	0	89516	0	0	0
GSA-rs61936235	12	116961547	2	0	2	89514	0.00223424	0	0.00223424
GSA-rs61936299	12	60032505	10	5	5	89506	0.0111712	0.00558559	0.00558559
GSA-rs61936589	12	102325846	1	0	1	89515	0.00111712	0	0.00111712
GSA-rs61936669	12	78717997	3	1	2	89513	0.00335136	0.00111712	0.00223424
GSA-rs61936687	12	95020239	8	8	0	89508	0.00893695	0.00893695	0
GSA-rs61936743	12	95101174	8	8	0	89508	0.00893695	0.00893695	0
GSA-rs61936903	12	131475888	1	0	1	89515	0.00111712	0	0.00111712
GSA-rs61937009	12	7814547	3	0	3	89513	0.00335136	0	0.00335136
GSA-rs61937169	12	131782869	1	0	1	89515	0.00111712	0	0.00111712
GSA-rs61937403	12	58398189	0	0	0	89516	0	0	0
GSA-rs61937480	12	102978024	0	0	0	89516	0	0	0
GSA-rs61937627	12	117325041	0	0	0	89516	0	0	0
GSA-rs61937747	12	118228465	0	0	0	89516	0	0	0
GSA-rs61937831	12	104070462	0	0	0	89516	0	0	0
GSA-rs61937916	12	104738825	4	0	4	89512	0.00446847	0	0.00446847
GSA-rs61937958	12	95640665	0	0	0	89516	0	0	0
GSA-rs61938031	12	108469790	8	8	0	89508	0.00893695	0.00893695	0
GSA-rs61938034	12	108477555	8	8	0	89508	0.00893695	0.00893695	0
GSA-rs61938133	12	96120605	3	0	3	89513	0.00335136	0	0.00335136
GSA-rs61938134	12	96132675	3	0	3	89513	0.00335136	0	0.00335136
GSA-rs61938381	12	107799411	0	0	0	89516	0	0	0
GSA-rs61938402	12	97363029	2	0	2	89514	0.00223424	0	0.00223424
GSA-rs61938587	12	108192648	1	0	1	89515	0.00111712	0	0.00111712
GSA-rs61938649	12	105077622	2	0	2	89514	0.00223424	0	0.00223424
GSA-rs61938710	12	7918339	3	2	1	89513	0.00335136	0.00223424	0.00111712
GSA-rs61938776	12	128369713	2	0	2	89514	0.00223424	0	0.00223424
GSA-rs61938831	12	96527970	0	0	0	89516	0	0	0
GSA-rs61938844	12	96583858	0	0	0	89516	0	0	0
GSA-rs61938883	12	78944025	0	0	0	89516	0	0	0
GSA-rs61938994	12	118059256	0	0	0	89516	0	0	0
GSA-rs61939076	12	105758075	0	0	0	89516	0	0	0
GSA-rs61939098	12	128560791	2	0	2	89514	0.00223424	0	0.00223424
GSA-rs61939113	12	105884341	0	0	0	89516	0	0	0
GSA-rs61939222	12	104574563	0	0	0	89516	0	0	0
GSA-rs61939346	12	128256105	2	1	1	89514	0.00223424	0.00111712	0.00111712
GSA-rs61939391	12	128784526	5	0	5	89511	0.00558559	0	0.00558559
GSA-rs61939395	12	97108693	1	0	1	89515	0.00111712	0	0.00111712
GSA-rs61939512	12	119733423	1	0	1	89515	0.00111712	0	0.00111712
GSA-rs61939662	12	7719395	0	0	0	89516	0	0	0
GSA-rs61939871	12	56957303	0	0	0	89516	0	0	0
GSA-rs61939886	12	103877180	0	0	0	89516	0	0	0
GSA-rs61940090	12	130692527	0	0	0	89516	0	0	0
GSA-rs61940156	12	42448897	0	0	0	89516	0	0	0
GSA-rs61940178	12	42526675	0	0	0	89516	0	0	0
GSA-rs61940182	12	99534503	0	0	0	89516	0	0	0
GSA-rs61940195	12	106436777	0	0	0	89516	0	0	0
GSA-rs61940290	12	100166309	4	4	0	89512	0.00446847	0.00446847	0
GSA-rs61940405	12	96938125	0	0	0	89516	0	0	0
GSA-rs61940438	12	96964170	2	2	0	89514	0.00223424	0.00223424	0
GSA-rs61940584	12	129143368	0	0	0	89516	0	0	0
GSA-rs61940687	12	96704108	0	0	0	89516	0	0	0
GSA-rs61940793	12	103115063	0	0	0	89516	0	0	0
GSA-rs61940835	12	103117306	0	0	0	89516	0	0	0
GSA-rs61940889	12	105984801	0	0	0	89516	0	0	0
GSA-rs61941181	12	113449667	0	0	0	89516	0	0	0
GSA-rs61941200	12	50226207	0	0	0	89516	0	0	0
GSA-rs61941379	12	127121654	3	1	2	89513	0.00335136	0.00111712	0.00223424
GSA-rs61941583	12	109901941	0	0	0	89516	0	0	0
GSA-rs61941641	12	61826598	2	1	1	89514	0.00223424	0.00111712	0.00111712
GSA-rs61941910	12	98188217	1	0	1	89515	0.00111712	0	0.00111712
GSA-rs61941978	12	103182904	1	1	0	89515	0.00111712	0.00111712	0
GSA-rs61941982	12	103205126	1	1	0	89515	0.00111712	0.00111712	0
GSA-rs61942119	12	130362735	158	0	158	89358	0.176505	0	0.176505
GSA-rs61942125	12	99968067	19	19	0	89497	0.0212253	0.0212253	0
GSA-rs61942131	12	106621122	0	0	0	89516	0	0	0
GSA-rs61942233	12	113403675	0	0	0	89516	0	0	0
GSA-rs61942291	12	88344894	0	0	0	89516	0	0	0
GSA-rs61942305	12	113499180	0	0	0	89516	0	0	0
GSA-rs61942338	12	113225207	0	0	0	89516	0	0	0
GSA-rs61942343	12	113255442	0	0	0	89516	0	0	0
GSA-rs61942363	12	107266719	0	0	0	89516	0	0	0
GSA-rs61942601	12	110938643	0	0	0	89516	0	0	0
GSA-rs61942663	12	100476243	2	0	2	89514	0.00223424	0	0.00223424
GSA-rs61942890	12	132616439	3	0	3	89513	0.00335136	0	0.00335136
GSA-rs61942999	12	111353762	0	0	0	89516	0	0	0
GSA-rs61943010	12	111354623	0	0	0	89516	0	0	0
GSA-rs61943039	12	111560578	0	0	0	89516	0	0	0
GSA-rs61943065	12	125734410	0	0	0	89516	0	0	0
GSA-rs61943301	12	107152694	0	0	0	89516	0	0	0
GSA-rs61943445	12	118861521	2	0	2	89514	0.00223424	0	0.00223424
GSA-rs61943488	12	118472464	0	0	0	89516	0	0	0
GSA-rs61943640	12	113729210	0	0	0	89516	0	0	0
GSA-rs61943976	12	61493064	3	2	1	89513	0.00335136	0.00223424	0.00111712
GSA-rs61944074	12	61384736	2	2	0	89514	0.00223424	0.00223424	0
GSA-rs61944092	12	61437473	2	2	0	89514	0.00223424	0.00223424	0
GSA-rs61944384	12	111952215	1	0	1	89515	0.00111712	0	0.00111712
GSA-rs61944472	12	101957902	0	0	0	89516	0	0	0
GSA-rs61944494	12	129194436	0	0	0	89516	0	0	0
GSA-rs61944589	12	107614630	0	0	0	89516	0	0	0
GSA-rs61944646	12	125422182	0	0	0	89516	0	0	0
GSA-rs61944759	12	119018301	227	225	2	89289	0.253586	0.251352	0.00223424
GSA-rs61944991	12	129336713	0	0	0	89516	0	0	0
GSA-rs61945606	12	101872333	0	0	0	89516	0	0	0
GSA-rs61946471	12	129450856	11	0	11	89505	0.0122883	0	0.0122883
GSA-rs61947077	12	101279396	6	3	3	89510	0.00670271	0.00335136	0.00335136
GSA-rs61950569	12	80552096	2	0	2	89514	0.00223424	0	0.00223424
GSA-rs61950627	12	80594278	2	0	2	89514	0.00223424	0	0.00223424
GSA-rs61951077	12	80993248	4	0	4	89512	0.00446847	0	0.00446847
GSA-rs61952087	12	80327800	0	0	0	89516	0	0	0
GSA-rs61952805	12	133440188	0	0	0	89516	0	0	0
GSA-rs61952811	12	133455939	1	0	1	89515	0.00111712	0	0.00111712
GSA-rs61954403	12	122825398	1	1	0	89515	0.00111712	0.00111712	0
GSA-rs61955083	12	123843379	1	0	1	89515	0.00111712	0	0.00111712
GSA-rs61955225	12	123575884	3	0	3	89513	0.00335136	0	0.00335136
GSA-rs61956596	12	55007246	0	0	0	89516	0	0	0
GSA-rs61958463	12	55455167	1	0	1	89515	0.00111712	0	0.00111712
GSA-rs61958520	12	55509687	1	0	1	89515	0.00111712	0	0.00111712
GSA-rs61997171	12	23082706	0	0	0	89516	0	0	0
GSA-rs623630	12	99543004	0	0	0	89516	0	0	0
GSA-rs6245	12	28116057	0	0	0	89516	0	0	0
GSA-rs624826	12	63288437	0	0	0	89516	0	0	0
GSA-rs62509021	12	103233031	1	1	0	89515	0.00111712	0.00111712	0
GSA-rs625378	12	53060522	0	0	0	89516	0	0	0
GSA-rs62621126	12	114383659	25	0	25	89491	0.027928	0	0.027928
GSA-rs62621200	12	57472544	0	0	0	89516	0	0	0
GSA-rs62621429	12	1910786	1	0	1	89515	0.00111712	0	0.00111712
GSA-rs62636520	12	49690798	12	0	12	89504	0.0134054	0	0.0134054
GSA-rs628819	12	52946890	0	0	0	89516	0	0	0
GSA-rs63293061	12	3866465	4	0	4	89512	0.00446847	0	0.00446847
GSA-rs638098	12	94294954	3	1	2	89513	0.00335136	0.00111712	0.00223424
GSA-rs638907	12	52913517	0	0	0	89516	0	0	0
GSA-rs639318	12	69748451	0	0	0	89516	0	0	0
GSA-rs639886	12	18809872	1	0	1	89515	0.00111712	0	0.00111712
GSA-rs641760	12	123518866	0	0	0	89516	0	0	0
GSA-rs642292	12	99541061	0	0	0	89516	0	0	0
GSA-rs644409	12	3355946	1	0	1	89515	0.00111712	0	0.00111712
GSA-rs6486460	12	129882795	128	0	128	89388	0.142991	0	0.142991
GSA-rs6486713	12	129158601	0	0	0	89516	0	0	0
GSA-rs6486785	12	122376987	0	0	0	89516	0	0	0
GSA-rs6486944	12	19416896	6	0	6	89510	0.00670271	0	0.00670271
GSA-rs6487092	12	20613712	1	0	1	89515	0.00111712	0	0.00111712
GSA-rs6487125	12	20804160	3	1	2	89513	0.00335136	0.00111712	0.00223424
GSA-rs6487219	12	8674253	3	2	1	89513	0.00335136	0.00223424	0.00111712
GSA-rs6487254	12	22111253	0	0	0	89516	0	0	0
GSA-rs6487497	12	25776515	0	0	0	89516	0	0	0
GSA-rs6487505	12	25807636	0	0	0	89516	0	0	0
GSA-rs6487542	12	26435223	0	0	0	89516	0	0	0
GSA-rs6487651	12	28090655	0	0	0	89516	0	0	0
GSA-rs6487665	12	28330659	0	0	0	89516	0	0	0
GSA-rs6487778	12	29319639	0	0	0	89516	0	0	0
GSA-rs6487825	12	29590845	0	0	0	89516	0	0	0
GSA-rs6488068	12	32742369	0	0	0	89516	0	0	0
GSA-rs6488123	12	9833398	1	0	1	89515	0.00111712	0	0.00111712
GSA-rs6488499	12	7740755	0	0	0	89516	0	0	0
GSA-rs6488606	12	13570684	0	0	0	89516	0	0	0
GSA-rs6488619	12	13927896	0	0	0	89516	0	0	0
GSA-rs6488783	12	15685990	22	0	22	89494	0.0245766	0	0.0245766
GSA-rs6488811	12	16163105	3	2	1	89513	0.00335136	0.00223424	0.00111712
GSA-rs6488840	12	16492515	3	2	1	89513	0.00335136	0.00223424	0.00111712
GSA-rs6489017	12	126296499	1	0	1	89515	0.00111712	0	0.00111712
GSA-rs6489076	12	126908667	3	1	2	89513	0.00335136	0.00111712	0.00223424
GSA-rs6489278	12	271806	14	1	13	89502	0.0156397	0.00111712	0.0145225
GSA-rs6489446	12	3340811	1	0	1	89515	0.00111712	0	0.00111712
GSA-rs6489501	12	3993809	1	0	1	89515	0.00111712	0	0.00111712
GSA-rs6489503	12	4030575	1	0	1	89515	0.00111712	0	0.00111712
GSA-rs6489509	12	541583	8	0	8	89508	0.00893695	0	0.00893695
GSA-rs6489611	12	5308806	14	11	3	89502	0.0156397	0.0122883	0.00335136
GSA-rs6489626	12	5588951	5	0	5	89511	0.00558559	0	0.00558559
GSA-rs6489750	12	933037	6	0	6	89510	0.00670271	0	0.00670271
GSA-rs6489912	12	114115419	0	0	0	89516	0	0	0
GSA-rs6490125	12	117852548	0	0	0	89516	0	0	0
GSA-rs6490164	12	118520240	0	0	0	89516	0	0	0
GSA-rs6490267	12	120106376	0	0	0	89516	0	0	0
GSA-rs6538046	12	86987866	4	3	1	89512	0.00446847	0.00335136	0.00111712
GSA-rs6538218	12	90433567	1	0	1	89515	0.00111712	0	0.00111712
GSA-rs6538316	12	92443566	1	0	1	89515	0.00111712	0	0.00111712
GSA-rs6538376	12	93473053	0	0	0	89516	0	0	0
GSA-rs6538379	12	93476695	0	0	0	89516	0	0	0
GSA-rs6538443	12	94014075	0	0	0	89516	0	0	0
GSA-rs6538566	12	95296558	0	0	0	89516	0	0	0
GSA-rs6538574	12	95309820	3	0	3	89513	0.00335136	0	0.00335136
GSA-rs6538620	12	95623284	0	0	0	89516	0	0	0
GSA-rs6538675	12	96213505	10	0	10	89506	0.0111712	0	0.0111712
GSA-rs6538868	12	98782263	0	0	0	89516	0	0	0
GSA-rs6539079	12	103931655	0	0	0	89516	0	0	0
GSA-rs6539199	12	105661760	0	0	0	89516	0	0	0
GSA-rs6539271	12	106857764	0	0	0	89516	0	0	0
GSA-rs6539799	12	84270298	5	4	1	89511	0.00558559	0.00446847	0.00111712
GSA-rs6539827	12	84626306	4	2	2	89512	0.00446847	0.00223424	0.00223424
GSA-rs6580724	12	50300424	0	0	0	89516	0	0	0
GSA-rs6580799	12	51568505	0	0	0	89516	0	0	0
GSA-rs6580903	12	53164537	0	0	0	89516	0	0	0
GSA-rs6580960	12	54159380	0	0	0	89516	0	0	0
GSA-rs6580975	12	54539892	0	0	0	89516	0	0	0
GSA-rs6581658	12	66217345	0	0	0	89516	0	0	0
GSA-rs6581823	12	68807734	0	0	0	89516	0	0	0
GSA-rs6581824	12	68807832	0	0	0	89516	0	0	0
GSA-rs6582140	12	73694249	5	5	0	89511	0.00558559	0.00558559	0
GSA-rs6582181	12	74040593	2	2	0	89514	0.00223424	0.00223424	0
GSA-rs6582211	12	74649923	2	1	1	89514	0.00223424	0.00111712	0.00111712
GSA-rs6582213	12	74684804	1	0	1	89515	0.00111712	0	0.00111712
GSA-rs6582313	12	76291556	0	0	0	89516	0	0	0
GSA-rs6582494	12	44401246	30	29	1	89486	0.0335136	0.0323964	0.00111712
GSA-rs659321	12	99323837	0	0	0	89516	0	0	0
GSA-rs659708	12	3357041	1	0	1	89515	0.00111712	0	0.00111712
GSA-rs6598178	12	132034228	93	59	34	89423	0.103892	0.06591	0.037982
GSA-rs66465462	12	20275218	2	0	2	89514	0.00223424	0	0.00223424
GSA-rs66476924	12	20802321	3	1	2	89513	0.00335136	0.00111712	0.00223424
GSA-rs66518271	12	91281821	0	0	0	89516	0	0	0
GSA-rs66573408	12	18871359	1	0	1	89515	0.00111712	0	0.00111712
GSA-rs66590023	12	55250010	1	1	0	89515	0.00111712	0.00111712	0
GSA-rs66700334	12	74790320	1	0	1	89515	0.00111712	0	0.00111712
GSA-rs66709032	12	133140193	5	2	3	89511	0.00558559	0.00223424	0.00335136
GSA-rs66786984	12	130415670	164	0	164	89352	0.183207	0	0.183207
GSA-rs66812719	12	32157543	0	0	0	89516	0	0	0
GSA-rs670104	12	99539421	0	0	0	89516	0	0	0
GSA-rs67037258	12	125510427	0	0	0	89516	0	0	0
GSA-rs67046088	12	69115255	0	0	0	89516	0	0	0
GSA-rs67081360	12	4699165	2	2	0	89514	0.00223424	0.00223424	0
GSA-rs67147554	12	11226490	3	0	3	89513	0.00335136	0	0.00335136
GSA-rs67336181	12	108052010	0	0	0	89516	0	0	0
GSA-rs67488880	12	102084577	0	0	0	89516	0	0	0
GSA-rs67525698	12	31169335	1	0	1	89515	0.00111712	0	0.00111712
GSA-rs67666823	12	117637756	0	0	0	89516	0	0	0
GSA-rs67668740	12	109904769	0	0	0	89516	0	0	0
GSA-rs67881266	12	46570133	0	0	0	89516	0	0	0
GSA-rs67882384	12	63815887	0	0	0	89516	0	0	0
GSA-rs67904513	12	4335943	0	0	0	89516	0	0	0
GSA-rs67905589	12	63130377	0	0	0	89516	0	0	0
GSA-rs68011496	12	94745712	0	0	0	89516	0	0	0
GSA-rs68074245	12	1991830	0	0	0	89516	0	0	0
GSA-rs681662	12	78723899	3	1	2	89513	0.00335136	0.00111712	0.00223424
GSA-rs695948	12	121149596	0	0	0	89516	0	0	0
GSA-rs695949	12	121149736	0	0	0	89516	0	0	0
GSA-rs696472	12	78067813	1	1	0	89515	0.00111712	0.00111712	0
GSA-rs697204	12	104081182	0	0	0	89516	0	0	0
GSA-rs697628	12	52267781	0	0	0	89516	0	0	0
GSA-rs697878	12	116296781	0	0	0	89516	0	0	0
GSA-rs699573	12	63291364	0	0	0	89516	0	0	0
GSA-rs703558	12	103012080	0	0	0	89516	0	0	0
GSA-rs703581	12	103032097	0	0	0	89516	0	0	0
GSA-rs703586	12	103035541	0	0	0	89516	0	0	0
GSA-rs703686	12	107718987	0	0	0	89516	0	0	0
GSA-rs703822	12	56600528	0	0	0	89516	0	0	0
GSA-rs704072	12	89731122	0	0	0	89516	0	0	0
GSA-rs704179	12	21993620	0	0	0	89516	0	0	0
GSA-rs704212	12	22044344	0	0	0	89516	0	0	0
GSA-rs706532	12	26126344	0	0	0	89516	0	0	0
GSA-rs708200	12	31539303	0	0	0	89516	0	0	0
GSA-rs708204	12	31535681	0	0	0	89516	0	0	0
GSA-rs708858	12	117991667	0	0	0	89516	0	0	0
GSA-rs708893	12	119991312	1	0	1	89515	0.00111712	0	0.00111712
GSA-rs710648	12	70798804	1	0	1	89515	0.00111712	0	0.00111712
GSA-rs710722	12	70067766	0	0	0	89516	0	0	0
GSA-rs7131916	12	56799557	0	0	0	89516	0	0	0
GSA-rs7131992	12	7156051	0	0	0	89516	0	0	0
GSA-rs7132004	12	28983872	0	0	0	89516	0	0	0
GSA-rs7132054	12	94013143	0	0	0	89516	0	0	0
GSA-rs7132103	12	5456976	0	0	0	89516	0	0	0
GSA-rs7132154	12	2461223	1	0	1	89515	0.00111712	0	0.00111712
GSA-rs7132187	12	40744808	2	2	0	89514	0.00223424	0.00223424	0
GSA-rs7132282	12	9042734	0	0	0	89516	0	0	0
GSA-rs7132285	12	1776217	0	0	0	89516	0	0	0
GSA-rs7132431	12	55714772	1	0	1	89515	0.00111712	0	0.00111712
GSA-rs7132461	12	32610592	0	0	0	89516	0	0	0
GSA-rs7132525	12	97888817	2	1	1	89514	0.00223424	0.00111712	0.00111712
GSA-rs7132593	12	115360866	0	0	0	89516	0	0	0
GSA-rs7132971	12	106720355	0	0	0	89516	0	0	0
GSA-rs7133259	12	2461407	1	0	1	89515	0.00111712	0	0.00111712
GSA-rs7133320	12	72436473	1	1	0	89515	0.00111712	0.00111712	0
GSA-rs7133338	12	124780951	1	0	1	89515	0.00111712	0	0.00111712
GSA-rs7133394	12	79592385	0	0	0	89516	0	0	0
GSA-rs7133742	12	126976003	3	1	2	89513	0.00335136	0.00111712	0.00223424
GSA-rs7133824	12	113214715	0	0	0	89516	0	0	0
GSA-rs7133992	12	95381702	0	0	0	89516	0	0	0
GSA-rs7134387	12	24816722	1	0	1	89515	0.00111712	0	0.00111712
GSA-rs7134440	12	53450097	0	0	0	89516	0	0	0
GSA-rs7134592	12	116788714	3	0	3	89513	0.00335136	0	0.00335136
GSA-rs7134629	12	54080471	0	0	0	89516	0	0	0
GSA-rs7134637	12	71767502	0	0	0	89516	0	0	0
GSA-rs7134748	12	119551378	1	0	1	89515	0.00111712	0	0.00111712
GSA-rs7134796	12	29447294	0	0	0	89516	0	0	0
GSA-rs7134929	12	40967369	0	0	0	89516	0	0	0
GSA-rs7135120	12	15626920	1	0	1	89515	0.00111712	0	0.00111712
GSA-rs7135393	12	124972667	0	0	0	89516	0	0	0
GSA-rs7135422	12	55176810	1	1	0	89515	0.00111712	0.00111712	0
GSA-rs7135542	12	124229429	0	0	0	89516	0	0	0
GSA-rs7135551	12	77671267	1	1	0	89515	0.00111712	0.00111712	0
GSA-rs7135581	12	104857619	2	0	2	89514	0.00223424	0	0.00223424
GSA-rs7135584	12	52281643	0	0	0	89516	0	0	0
GSA-rs7135617	12	122069005	0	0	0	89516	0	0	0
GSA-rs7135681	12	30368447	2	1	1	89514	0.00223424	0.00111712	0.00111712
GSA-rs7135750	12	112820635	0	0	0	89516	0	0	0
GSA-rs7135910	12	96289948	9	0	9	89507	0.0100541	0	0.0100541
GSA-rs7135989	12	48655268	0	0	0	89516	0	0	0
GSA-rs7136205	12	62843620	0	0	0	89516	0	0	0
GSA-rs7136224	12	129915505	139	0	139	89377	0.15528	0	0.15528
GSA-rs7136572	12	95959788	0	0	0	89516	0	0	0
GSA-rs7136603	12	92422480	1	0	1	89515	0.00111712	0	0.00111712
GSA-rs7136626	12	29333878	1	0	1	89515	0.00111712	0	0.00111712
GSA-rs7136815	12	33118155	1	0	1	89515	0.00111712	0	0.00111712
GSA-rs7136939	12	124189657	1	1	0	89515	0.00111712	0.00111712	0
GSA-rs7137009	12	87650394	4	2	2	89512	0.00446847	0.00223424	0.00223424
GSA-rs7137083	12	109493896	0	0	0	89516	0	0	0
GSA-rs7137089	12	101208457	6	3	3	89510	0.00670271	0.00335136	0.00335136
GSA-rs7137194	12	99872660	1	1	0	89515	0.00111712	0.00111712	0
GSA-rs7137226	12	58303535	0	0	0	89516	0	0	0
GSA-rs7137352	12	126658669	1	0	1	89515	0.00111712	0	0.00111712
GSA-rs7137426	12	7382236	0	0	0	89516	0	0	0
GSA-rs7137769	12	21701199	3	0	3	89513	0.00335136	0	0.00335136
GSA-rs7137925	12	131155886	3	0	3	89513	0.00335136	0	0.00335136
GSA-rs7137946	12	124177289	1	1	0	89515	0.00111712	0.00111712	0
GSA-rs7137962	12	39996659	3	0	3	89513	0.00335136	0	0.00335136
GSA-rs7138099	12	97228035	1	0	1	89515	0.00111712	0	0.00111712
GSA-rs7138200	12	14626741	1	0	1	89515	0.00111712	0	0.00111712
GSA-rs7138264	12	8075117	1121	13	1108	88395	1.25229	0.0145225	1.23777
GSA-rs7138309	12	126799141	2	1	1	89514	0.00223424	0.00111712	0.00111712
GSA-rs7138462	12	104143173	0	0	0	89516	0	0	0
GSA-rs7138750	12	69697975	0	0	0	89516	0	0	0
GSA-rs7139026	12	10865873	2	2	0	89514	0.00223424	0.00223424	0
GSA-rs7139030	12	96185312	6	0	6	89510	0.00670271	0	0.00670271
GSA-rs7139055	12	123364198	0	0	0	89516	0	0	0
GSA-rs7139125	12	3148726	0	0	0	89516	0	0	0
GSA-rs7139241	12	26211672	0	0	0	89516	0	0	0
GSA-rs7139244	12	20180798	1	0	1	89515	0.00111712	0	0.00111712
GSA-rs7139314	12	110923871	0	0	0	89516	0	0	0
GSA-rs7139382	12	42139775	0	0	0	89516	0	0	0
GSA-rs71438935	12	87886236	2	1	1	89514	0.00223424	0.00111712	0.00111712
GSA-rs71445110	12	6677603	1	0	1	89515	0.00111712	0	0.00111712
GSA-rs71445134	12	7123033	0	0	0	89516	0	0	0
GSA-rs71445161	12	7678848	0	0	0	89516	0	0	0
GSA-rs71446768	12	21497954	2	1	1	89514	0.00223424	0.00111712	0.00111712
GSA-rs71448619	12	22179668	0	0	0	89516	0	0	0
GSA-rs71449735	12	40089725	5	2	3	89511	0.00558559	0.00223424	0.00335136
GSA-rs71449828	12	52374207	0	0	0	89516	0	0	0
GSA-rs71449838	12	52576337	0	0	0	89516	0	0	0
GSA-rs71450460	12	25014517	7	2	5	89509	0.00781983	0.00223424	0.00558559
GSA-rs71450853	12	66715573	3	2	1	89513	0.00335136	0.00223424	0.00111712
GSA-rs71451796	12	10838111	0	0	0	89516	0	0	0
GSA-rs71452138	12	86795944	2	2	0	89514	0.00223424	0.00223424	0
GSA-rs71452188	12	87860531	2	1	1	89514	0.00223424	0.00111712	0.00111712
GSA-rs71452659	12	119058858	2	0	2	89514	0.00223424	0	0.00223424
GSA-rs71452921	12	107053762	0	0	0	89516	0	0	0
GSA-rs71452939	12	107798664	0	0	0	89516	0	0	0
GSA-rs71453703	12	28909708	0	0	0	89516	0	0	0
GSA-rs71454148	12	89602507	0	0	0	89516	0	0	0
GSA-rs71454603	12	120032805	0	0	0	89516	0	0	0
GSA-rs71454665	12	121198711	1	0	1	89515	0.00111712	0	0.00111712
GSA-rs71455281	12	54933671	0	0	0	89516	0	0	0
GSA-rs71455383	12	11592851	0	0	0	89516	0	0	0
GSA-rs71456575	12	93125698	0	0	0	89516	0	0	0
GSA-rs71456687	12	109708567	0	0	0	89516	0	0	0
GSA-rs71456776	12	123277697	0	0	0	89516	0	0	0
GSA-rs71456795	12	123902892	2	0	2	89514	0.00223424	0	0.00223424
GSA-rs71456796	12	123908570	3	0	3	89513	0.00335136	0	0.00335136
GSA-rs71457194	12	13530145	0	0	0	89516	0	0	0
GSA-rs71458014	12	2861331	0	0	0	89516	0	0	0
GSA-rs71458017	12	2875087	0	0	0	89516	0	0	0
GSA-rs71458863	12	125143550	2	0	2	89514	0.00223424	0	0.00223424
GSA-rs71459148	12	14526320	1	0	1	89515	0.00111712	0	0.00111712
GSA-rs71459333	12	56425552	0	0	0	89516	0	0	0
GSA-rs71460163	12	76576947	0	0	0	89516	0	0	0
GSA-rs71460173	12	77072693	1	0	1	89515	0.00111712	0	0.00111712
GSA-rs71460175	12	77112127	1	0	1	89515	0.00111712	0	0.00111712
GSA-rs71460750	12	127299054	4	2	2	89512	0.00446847	0.00223424	0.00223424
GSA-rs71461049	12	17522997	1	1	0	89515	0.00111712	0.00111712	0
GSA-rs71461359	12	58676855	1	1	0	89515	0.00111712	0.00111712	0
GSA-rs71462127	12	78571629	0	0	0	89516	0	0	0
GSA-rs71462275	12	99778080	2	2	0	89514	0.00223424	0.00223424	0
GSA-rs71462410	12	128474521	2	0	2	89514	0.00223424	0	0.00223424
GSA-rs71462929	12	47228624	0	0	0	89516	0	0	0
GSA-rs71463015	12	19089827	3	1	2	89513	0.00335136	0.00111712	0.00223424
GSA-rs71463072	12	20190025	1	0	1	89515	0.00111712	0	0.00111712
GSA-rs71463076	12	20280672	2	0	2	89514	0.00223424	0	0.00223424
GSA-rs71463216	12	59972130	4	4	0	89512	0.00446847	0.00446847	0
GSA-rs71463217	12	60008397	4	4	0	89512	0.00446847	0.00446847	0
GSA-rs71463807	12	79550993	0	0	0	89516	0	0	0
GSA-rs71465142	12	62591805	0	0	0	89516	0	0	0
GSA-rs71465896	12	113767553	0	0	0	89516	0	0	0
GSA-rs71466257	12	103406064	0	0	0	89516	0	0	0
GSA-rs71466478	12	130515738	0	0	0	89516	0	0	0
GSA-rs71470320	12	132086801	98	59	39	89418	0.109478	0.06591	0.0435676
GSA-rs71534240	12	3701785	1	0	1	89515	0.00111712	0	0.00111712
GSA-rs71534241	12	3765493	2	0	2	89514	0.00223424	0	0.00223424
GSA-rs71534270	12	3920660	1	0	1	89515	0.00111712	0	0.00111712
GSA-rs71539404	12	21604779	1	1	0	89515	0.00111712	0.00111712	0
GSA-rs71539423	12	21757238	0	0	0	89516	0	0	0
GSA-rs71541529	12	27541710	17	8	9	89499	0.018991	0.00893695	0.0100541
GSA-rs71579256	12	4791761	0	0	0	89516	0	0	0
GSA-rs71579287	12	5916434	1	1	0	89515	0.00111712	0.00111712	0
GSA-rs71582859	12	6171692	0	0	0	89516	0	0	0
GSA-rs715931	12	58023593	0	0	0	89516	0	0	0
GSA-rs719750	12	57326321	1	1	0	89515	0.00111712	0.00111712	0
GSA-rs7200	12	69995273	1	0	1	89515	0.00111712	0	0.00111712
GSA-rs720052	12	59302220	1	1	0	89515	0.00111712	0.00111712	0
GSA-rs722153	12	94483850	0	0	0	89516	0	0	0
GSA-rs722526	12	64564069	2	1	1	89514	0.00223424	0.00111712	0.00111712
GSA-rs724667	12	9922851	1	0	1	89515	0.00111712	0	0.00111712
GSA-rs72472284	12	3532005	0	0	0	89516	0	0	0
GSA-rs72480025	12	26806605	3	2	1	89513	0.00335136	0.00223424	0.00111712
GSA-rs72480405	12	56814321	0	0	0	89516	0	0	0
GSA-rs724833	12	108618842	0	0	0	89516	0	0	0
GSA-rs72484671	12	92979884	0	0	0	89516	0	0	0
GSA-rs72487533	12	112266055	56	1	55	89460	0.0625586	0.00111712	0.0614415
GSA-rs72620727	12	89110410	2	2	0	89514	0.00223424	0.00223424	0
GSA-rs72624266	12	133324671	0	0	0	89516	0	0	0
GSA-rs726330	12	40536061	1	0	1	89515	0.00111712	0	0.00111712
GSA-rs726424	12	114478111	66	0	66	89450	0.0737298	0	0.0737298
GSA-rs72644882	12	51772282	0	0	0	89516	0	0	0
GSA-rs72647386	12	864520	6	0	6	89510	0.00670271	0	0.00670271
GSA-rs72648004	12	110020757	0	0	0	89516	0	0	0
GSA-rs72648013	12	110025617	0	0	0	89516	0	0	0
GSA-rs72648109	12	53315578	0	0	0	89516	0	0	0
GSA-rs72648155	12	63893147	1	0	1	89515	0.00111712	0	0.00111712
GSA-rs72650195	12	110005125	0	0	0	89516	0	0	0
GSA-rs72653449	12	3863150	4	0	4	89512	0.00446847	0	0.00446847
GSA-rs72657544	12	6457798	1	0	1	89515	0.00111712	0	0.00111712
GSA-rs7294332	12	114293816	17	0	17	89499	0.018991	0	0.018991
GSA-rs7294423	12	54876859	0	0	0	89516	0	0	0
GSA-rs7294600	12	39373416	3	0	3	89513	0.00335136	0	0.00335136
GSA-rs7294946	12	20735648	2	1	1	89514	0.00223424	0.00111712	0.00111712
GSA-rs7294950	12	47393719	0	0	0	89516	0	0	0
GSA-rs7295090	12	5647540	1	0	1	89515	0.00111712	0	0.00111712
GSA-rs7295095	12	32675527	0	0	0	89516	0	0	0
GSA-rs7295139	12	131035485	1	0	1	89515	0.00111712	0	0.00111712
GSA-rs7295195	12	118182302	0	0	0	89516	0	0	0
GSA-rs7295267	12	94025800	0	0	0	89516	0	0	0
GSA-rs7295310	12	38118144	110	6	104	89406	0.122883	0.00670271	0.11618
GSA-rs7295475	12	81597080	3	1	2	89513	0.00335136	0.00111712	0.00223424
GSA-rs7295558	12	29649427	0	0	0	89516	0	0	0
GSA-rs7295708	12	13455190	0	0	0	89516	0	0	0
GSA-rs7295709	12	26863180	2	2	0	89514	0.00223424	0.00223424	0
GSA-rs7295767	12	66028857	1	0	1	89515	0.00111712	0	0.00111712
GSA-rs7295794	12	20906172	8	4	4	89508	0.00893695	0.00446847	0.00446847
GSA-rs7295875	12	14426781	0	0	0	89516	0	0	0
GSA-rs7295905	12	55020021	0	0	0	89516	0	0	0
GSA-rs7296038	12	56643342	0	0	0	89516	0	0	0
GSA-rs7296196	12	121677013	2	0	2	89514	0.00223424	0	0.00223424
GSA-rs7296261	12	7309199	0	0	0	89516	0	0	0
GSA-rs7296390	12	53008053	0	0	0	89516	0	0	0
GSA-rs7296395	12	80585282	2	0	2	89514	0.00223424	0	0.00223424
GSA-rs7296486	12	93383326	0	0	0	89516	0	0	0
GSA-rs7296503	12	41700764	2	0	2	89514	0.00223424	0	0.00223424
GSA-rs7296627	12	22420513	0	0	0	89516	0	0	0
GSA-rs7296753	12	83375488	5	1	4	89511	0.00558559	0.00111712	0.00446847
GSA-rs7296839	12	80324801	0	0	0	89516	0	0	0
GSA-rs7296907	12	29959123	43	43	0	89473	0.0480361	0.0480361	0
GSA-rs7297000	12	85227642	3	2	1	89513	0.00335136	0.00223424	0.00111712
GSA-rs7297252	12	2225069	1	0	1	89515	0.00111712	0	0.00111712
GSA-rs7297292	12	4933363	2	1	1	89514	0.00223424	0.00111712	0.00111712
GSA-rs7297515	12	126902073	3	1	2	89513	0.00335136	0.00111712	0.00223424
GSA-rs7297624	12	48321703	0	0	0	89516	0	0	0
GSA-rs7297653	12	5826098	0	0	0	89516	0	0	0
GSA-rs7297666	12	68802852	1	0	1	89515	0.00111712	0	0.00111712
GSA-rs7297764	12	80946845	3	0	3	89513	0.00335136	0	0.00335136
GSA-rs7297857	12	65358614	0	0	0	89516	0	0	0
GSA-rs7297914	12	33165453	1	0	1	89515	0.00111712	0	0.00111712
GSA-rs7297954	12	34320518	88	1	87	89428	0.0983064	0.00111712	0.0971893
GSA-rs7297961	12	6454297	2	0	2	89514	0.00223424	0	0.00223424
GSA-rs7297965	12	96916254	0	0	0	89516	0	0	0
GSA-rs7297979	12	11813556	0	0	0	89516	0	0	0
GSA-rs7298022	12	17982880	1	1	0	89515	0.00111712	0.00111712	0
GSA-rs7298153	12	32174191	0	0	0	89516	0	0	0
GSA-rs7298170	12	83137863	1	0	1	89515	0.00111712	0	0.00111712
GSA-rs7298235	12	45400614	0	0	0	89516	0	0	0
GSA-rs7298388	12	44369969	30	29	1	89486	0.0335136	0.0323964	0.00111712
GSA-rs7298403	12	16844634	0	0	0	89516	0	0	0
GSA-rs7298465	12	101438706	4	0	4	89512	0.00446847	0	0.00446847
GSA-rs7298521	12	121541831	0	0	0	89516	0	0	0
GSA-rs7298571	12	92873078	0	0	0	89516	0	0	0
GSA-rs7298682	12	55442955	1	0	1	89515	0.00111712	0	0.00111712
GSA-rs7298845	12	2284333	1	0	1	89515	0.00111712	0	0.00111712
GSA-rs7298862	12	76401498	0	0	0	89516	0	0	0
GSA-rs7298958	12	114611320	8	0	8	89508	0.00893695	0	0.00893695
GSA-rs7299097	12	127251167	4	2	2	89512	0.00446847	0.00223424	0.00223424
GSA-rs729914	12	3417813	1	0	1	89515	0.00111712	0	0.00111712
GSA-rs7299232	12	80950496	3	0	3	89513	0.00335136	0	0.00335136
GSA-rs7299572	12	46551811	0	0	0	89516	0	0	0
GSA-rs7299790	12	126739080	1	0	1	89515	0.00111712	0	0.00111712
GSA-rs7299863	12	108874395	0	0	0	89516	0	0	0
GSA-rs7299982	12	34551222	115	2	113	89401	0.128469	0.00223424	0.126234
GSA-rs7300073	12	86393513	3	2	1	89513	0.00335136	0.00223424	0.00111712
GSA-rs7300198	12	132327368	1	0	1	89515	0.00111712	0	0.00111712
GSA-rs7300266	12	69654187	0	0	0	89516	0	0	0
GSA-rs7300332	12	841006	6	0	6	89510	0.00670271	0	0.00670271
GSA-rs7300480	12	131700917	7	0	7	89509	0.00781983	0	0.00781983
GSA-rs7300594	12	55806238	0	0	0	89516	0	0	0
GSA-rs7300814	12	12106881	0	0	0	89516	0	0	0
GSA-rs7300880	12	68808740	0	0	0	89516	0	0	0
GSA-rs7301148	12	9399110	0	0	0	89516	0	0	0
GSA-rs7301270	12	92895170	0	0	0	89516	0	0	0
GSA-rs7301321	12	7737334	0	0	0	89516	0	0	0
GSA-rs7301346	12	105791315	0	0	0	89516	0	0	0
GSA-rs7301372	12	3764672	2	0	2	89514	0.00223424	0	0.00223424
GSA-rs7301391	12	43326899	0	0	0	89516	0	0	0
GSA-rs7301487	12	96531464	0	0	0	89516	0	0	0
GSA-rs7301755	12	70721176	1	0	1	89515	0.00111712	0	0.00111712
GSA-rs7301757	12	130416252	164	0	164	89352	0.183207	0	0.183207
GSA-rs7302230	12	7288432	0	0	0	89516	0	0	0
GSA-rs73026491	12	1523459	5	3	2	89511	0.00558559	0.00335136	0.00223424
GSA-rs73027388	12	1052823	8	1	7	89508	0.00893695	0.00111712	0.00781983
GSA-rs7302755	12	101758143	8	4	4	89508	0.00893695	0.00446847	0.00446847
GSA-rs7302899	12	118302322	0	0	0	89516	0	0	0
GSA-rs73029107	12	1388465	13	5	8	89503	0.0145225	0.00558559	0.00893695
GSA-rs73029312	12	1068876	11	1	10	89505	0.0122883	0.00111712	0.0111712
GSA-rs7302981	12	50537815	0	0	0	89516	0	0	0
GSA-rs7303050	12	45933519	0	0	0	89516	0	0	0
GSA-rs7303069	12	108889645	0	0	0	89516	0	0	0
GSA-rs73031304	12	1089432	16	3	13	89500	0.0178739	0.00335136	0.0145225
GSA-rs7303140	12	2294006	1	0	1	89515	0.00111712	0	0.00111712
GSA-rs73032196	12	196905	7	1	6	89509	0.00781983	0.00111712	0.00670271
GSA-rs7303293	12	23944673	1	1	0	89515	0.00111712	0.00111712	0
GSA-rs73033311	12	2308797	1	0	1	89515	0.00111712	0	0.00111712
GSA-rs73033370	12	2354530	0	0	0	89516	0	0	0
GSA-rs73033513	12	4507121	1	0	1	89515	0.00111712	0	0.00111712
GSA-rs73033625	12	3830268	5	1	4	89511	0.00558559	0.00111712	0.00446847
GSA-rs73033660	12	3851764	4	0	4	89512	0.00446847	0	0.00446847
GSA-rs73034132	12	650860	12	0	12	89504	0.0134054	0	0.0134054
GSA-rs73034144	12	658691	8	0	8	89508	0.00893695	0	0.00893695
GSA-rs7303512	12	22682681	1	1	0	89515	0.00111712	0.00111712	0
GSA-rs73035260	12	4253583	0	0	0	89516	0	0	0
GSA-rs7303550	12	12531479	0	0	0	89516	0	0	0
GSA-rs7303561	12	71870754	1	0	1	89515	0.00111712	0	0.00111712
GSA-rs73036183	12	267541	14	1	13	89502	0.0156397	0.00111712	0.0145225
GSA-rs73036729	12	5129570	0	0	0	89516	0	0	0
GSA-rs73036916	12	8904494	1	0	1	89515	0.00111712	0	0.00111712
GSA-rs73036927	12	8938709	0	0	0	89516	0	0	0
GSA-rs73037088	12	1206137	12	5	7	89504	0.0134054	0.00558559	0.00781983
GSA-rs73037181	12	804463	8	0	8	89508	0.00893695	0	0.00893695
GSA-rs73037262	12	2511977	2	0	2	89514	0.00223424	0	0.00223424
GSA-rs73038076	12	332190	5	0	5	89511	0.00558559	0	0.00558559
GSA-rs7304054	12	14976063	0	0	0	89516	0	0	0
GSA-rs73040570	12	3006629	0	0	0	89516	0	0	0
GSA-rs73041063	12	1278294	13	5	8	89503	0.0145225	0.00558559	0.00893695
GSA-rs73041642	12	5473153	0	0	0	89516	0	0	0
GSA-rs73042327	12	6577518	1	0	1	89515	0.00111712	0	0.00111712
GSA-rs7304276	12	96159180	8	0	8	89508	0.00893695	0	0.00893695
GSA-rs7304328	12	100887301	2	0	2	89514	0.00223424	0	0.00223424
GSA-rs73043420	12	7598522	0	0	0	89516	0	0	0
GSA-rs73043501	12	7643246	0	0	0	89516	0	0	0
GSA-rs73043523	12	3331215	1	0	1	89515	0.00111712	0	0.00111712
GSA-rs7304398	12	33000002	0	0	0	89516	0	0	0
GSA-rs7304412	12	98553039	0	0	0	89516	0	0	0
GSA-rs73044211	12	11111375	4	4	0	89512	0.00446847	0.00446847	0
GSA-rs73044244	12	6620226	1	0	1	89515	0.00111712	0	0.00111712
GSA-rs73044250	12	6624733	1	0	1	89515	0.00111712	0	0.00111712
GSA-rs73044754	12	4901217	1	0	1	89515	0.00111712	0	0.00111712
GSA-rs73045055	12	3930273	1	0	1	89515	0.00111712	0	0.00111712
GSA-rs73045232	12	3707781	1	0	1	89515	0.00111712	0	0.00111712
GSA-rs73045686	12	4842536	0	0	0	89516	0	0	0
GSA-rs73045775	12	8674905	3	2	1	89513	0.00335136	0.00223424	0.00111712
GSA-rs7304588	12	60281328	7	1	6	89509	0.00781983	0.00111712	0.00670271
GSA-rs73046105	12	7066066	0	0	0	89516	0	0	0
GSA-rs73046138	12	7182138	0	0	0	89516	0	0	0
GSA-rs73046231	12	2603396	1	0	1	89515	0.00111712	0	0.00111712
GSA-rs73046238	12	2608522	1	0	1	89515	0.00111712	0	0.00111712
GSA-rs73046730	12	9972278	1	0	1	89515	0.00111712	0	0.00111712
GSA-rs7304723	12	8755852	0	0	0	89516	0	0	0
GSA-rs73047375	12	4041634	1	0	1	89515	0.00111712	0	0.00111712
GSA-rs73047587	12	9506572	1	0	1	89515	0.00111712	0	0.00111712
GSA-rs73047642	12	6008592	0	0	0	89516	0	0	0
GSA-rs73048397	12	2222463	1	0	1	89515	0.00111712	0	0.00111712
GSA-rs73048463	12	10966136	2	2	0	89514	0.00223424	0.00223424	0
GSA-rs7304852	12	14341143	0	0	0	89516	0	0	0
GSA-rs7304878	12	68485984	0	0	0	89516	0	0	0
GSA-rs73049123	12	3787238	4	1	3	89512	0.00446847	0.00111712	0.00335136
GSA-rs73049406	12	4843044	0	0	0	89516	0	0	0
GSA-rs7304963	12	132660037	5	0	5	89511	0.00558559	0	0.00558559
GSA-rs73049715	12	6811433	0	0	0	89516	0	0	0
GSA-rs73049726	12	6830071	0	0	0	89516	0	0	0
GSA-rs73049972	12	8693521	3	2	1	89513	0.00335136	0.00223424	0.00111712
GSA-rs7305012	12	109568281	187	0	187	89329	0.208901	0	0.208901
GSA-rs73050513	12	5005653	1	0	1	89515	0.00111712	0	0.00111712
GSA-rs73050668	12	10156741	1	0	1	89515	0.00111712	0	0.00111712
GSA-rs73051015	12	13525943	0	0	0	89516	0	0	0
GSA-rs73051427	12	4111939	1	0	1	89515	0.00111712	0	0.00111712
GSA-rs7305170	12	7595836	0	0	0	89516	0	0	0
GSA-rs73051758	12	8722042	2	1	1	89514	0.00223424	0.00111712	0.00111712
GSA-rs73051881	12	3282577	3	0	3	89513	0.00335136	0	0.00335136
GSA-rs73051926	12	9247967	0	0	0	89516	0	0	0
GSA-rs73051959	12	7361287	0	0	0	89516	0	0	0
GSA-rs73051984	12	7383024	0	0	0	89516	0	0	0
GSA-rs73052118	12	17067227	1	1	0	89515	0.00111712	0.00111712	0
GSA-rs73052743	12	14342473	0	0	0	89516	0	0	0
GSA-rs73052850	12	11463923	1	1	0	89515	0.00111712	0.00111712	0
GSA-rs73052900	12	11502532	2	2	0	89514	0.00223424	0.00223424	0
GSA-rs7305320	12	54420195	0	0	0	89516	0	0	0
GSA-rs73053321	12	12247836	0	0	0	89516	0	0	0
GSA-rs73053408	12	11328198	0	0	0	89516	0	0	0
GSA-rs73053461	12	14950247	0	0	0	89516	0	0	0
GSA-rs73053523	12	14197508	0	0	0	89516	0	0	0
GSA-rs73053679	12	13945607	0	0	0	89516	0	0	0
GSA-rs73054026	12	9297676	0	0	0	89516	0	0	0
GSA-rs73054820	12	11526799	8	1	7	89508	0.00893695	0.00111712	0.00781983
GSA-rs73054991	12	16012689	1	1	0	89515	0.00111712	0.00111712	0
GSA-rs73055229	12	15387778	1	0	1	89515	0.00111712	0	0.00111712
GSA-rs73055265	12	15422233	1	0	1	89515	0.00111712	0	0.00111712
GSA-rs73055334	12	17452847	2	2	0	89514	0.00223424	0.00223424	0
GSA-rs73055488	12	15044239	0	0	0	89516	0	0	0
GSA-rs73055938	12	16358948	3	2	1	89513	0.00335136	0.00223424	0.00111712
GSA-rs73056201	12	12118184	0	0	0	89516	0	0	0
GSA-rs73057011	12	13554318	0	0	0	89516	0	0	0
GSA-rs73057024	12	13557238	0	0	0	89516	0	0	0
GSA-rs73057143	12	16105710	3	2	1	89513	0.00335136	0.00223424	0.00111712
GSA-rs73057431	12	12410062	0	0	0	89516	0	0	0
GSA-rs73057489	12	17523754	1	1	0	89515	0.00111712	0.00111712	0
GSA-rs73057567	12	9826246	3	2	1	89513	0.00335136	0.00223424	0.00111712
GSA-rs73057633	12	14033444	0	0	0	89516	0	0	0
GSA-rs7305771	12	89239766	3	2	1	89513	0.00335136	0.00223424	0.00111712
GSA-rs73057711	12	7431745	0	0	0	89516	0	0	0
GSA-rs73058124	12	15107849	0	0	0	89516	0	0	0
GSA-rs7305889	12	101859256	0	0	0	89516	0	0	0
GSA-rs7305908	12	96814609	1	1	0	89515	0.00111712	0.00111712	0
GSA-rs73059129	12	13618558	0	0	0	89516	0	0	0
GSA-rs73060076	12	10379520	2	0	2	89514	0.00223424	0	0.00223424
GSA-rs73060894	12	17928234	1	1	0	89515	0.00111712	0.00111712	0
GSA-rs73061012	12	15064688	0	0	0	89516	0	0	0
GSA-rs7306130	12	1374396	13	5	8	89503	0.0145225	0.00558559	0.00893695
GSA-rs73061496	12	12592252	0	0	0	89516	0	0	0
GSA-rs7306184	12	71618203	1	1	0	89515	0.00111712	0.00111712	0
GSA-rs7306191	12	56080164	0	0	0	89516	0	0	0
GSA-rs73062310	12	21320501	57	55	2	89459	0.0636758	0.0614415	0.00223424
GSA-rs73062454	12	21144925	59	55	4	89457	0.06591	0.0614415	0.00446847
GSA-rs73062537	12	16320109	7	6	1	89509	0.00781983	0.00670271	0.00111712
GSA-rs73063054	12	11832914	0	0	0	89516	0	0	0
GSA-rs73063300	12	18276315	4	2	2	89512	0.00446847	0.00223424	0.00223424
GSA-rs73063406	12	12606506	0	0	0	89516	0	0	0
GSA-rs73063480	12	12745257	0	0	0	89516	0	0	0
GSA-rs73063540	12	9927908	1	0	1	89515	0.00111712	0	0.00111712
GSA-rs73063908	12	19840469	1	0	1	89515	0.00111712	0	0.00111712
GSA-rs7306425	12	104549381	0	0	0	89516	0	0	0
GSA-rs73064459	12	24510256	0	0	0	89516	0	0	0
GSA-rs7306446	12	2893063	0	0	0	89516	0	0	0
GSA-rs73064542	12	18487363	3	0	3	89513	0.00335136	0	0.00335136
GSA-rs73065031	12	11850388	0	0	0	89516	0	0	0
GSA-rs73065320	12	8279824	0	0	0	89516	0	0	0
GSA-rs73066349	12	21171495	61	57	4	89455	0.0681442	0.0636758	0.00446847
GSA-rs7306651	12	121820110	3	0	3	89513	0.00335136	0	0.00335136
GSA-rs7306685	12	2622516	0	0	0	89516	0	0	0
GSA-rs7306695	12	107605189	0	0	0	89516	0	0	0
GSA-rs73067307	12	11332558	0	0	0	89516	0	0	0
GSA-rs7306764	12	99863726	1	1	0	89515	0.00111712	0.00111712	0
GSA-rs7306800	12	15260636	1	0	1	89515	0.00111712	0	0.00111712
GSA-rs73068139	12	16586596	2	2	0	89514	0.00223424	0.00223424	0
GSA-rs73068220	12	24077320	0	0	0	89516	0	0	0
GSA-rs73068341	12	19202658	2	0	2	89514	0.00223424	0	0.00223424
GSA-rs73068653	12	15738030	8	0	8	89508	0.00893695	0	0.00893695
GSA-rs73068681	12	17774637	1	1	0	89515	0.00111712	0.00111712	0
GSA-rs73068758	12	13113794	1	0	1	89515	0.00111712	0	0.00111712
GSA-rs73069009	12	21396990	64	55	9	89452	0.0714956	0.0614415	0.0100541
GSA-rs73069053	12	21468230	1	1	0	89515	0.00111712	0.00111712	0
GSA-rs73069055	12	21489164	1	1	0	89515	0.00111712	0.00111712	0
GSA-rs73069191	12	20602477	1	0	1	89515	0.00111712	0	0.00111712
GSA-rs73069436	12	12921977	0	0	0	89516	0	0	0
GSA-rs73069468	12	12953664	1	0	1	89515	0.00111712	0	0.00111712
GSA-rs73069496	12	12970100	1	0	1	89515	0.00111712	0	0.00111712
GSA-rs73069730	12	19933262	1	0	1	89515	0.00111712	0	0.00111712
GSA-rs7306984	12	27356899	16	8	8	89500	0.0178739	0.00893695	0.00893695
GSA-rs73069887	12	30000667	0	0	0	89516	0	0	0
GSA-rs73069946	12	24859918	2	0	2	89514	0.00223424	0	0.00223424
GSA-rs73070290	12	19244892	3	0	3	89513	0.00335136	0	0.00335136
GSA-rs7307043	12	89142861	3	2	1	89513	0.00335136	0.00223424	0.00111712
GSA-rs7307055	12	131345236	0	0	0	89516	0	0	0
GSA-rs73070940	12	18370115	3	1	2	89513	0.00335136	0.00111712	0.00223424
GSA-rs7307123	12	54524397	0	0	0	89516	0	0	0
GSA-rs7307165	12	53241379	0	0	0	89516	0	0	0
GSA-rs73071660	12	20243244	2	0	2	89514	0.00223424	0	0.00223424
GSA-rs7307248	12	96830278	0	0	0	89516	0	0	0
GSA-rs73072497	12	26440451	0	0	0	89516	0	0	0
GSA-rs73072693	12	23251080	0	0	0	89516	0	0	0
GSA-rs73073652	12	20330370	2	0	2	89514	0.00223424	0	0.00223424
GSA-rs73073673	12	20347429	1	0	1	89515	0.00111712	0	0.00111712
GSA-rs7307400	12	121925468	1	0	1	89515	0.00111712	0	0.00111712
GSA-rs73074313	12	25624039	0	0	0	89516	0	0	0
GSA-rs73074494	12	23314561	0	0	0	89516	0	0	0
GSA-rs73074684	12	22560173	0	0	0	89516	0	0	0
GSA-rs73074912	12	22008736	0	0	0	89516	0	0	0
GSA-rs73075556	12	24967440	10	2	8	89506	0.0111712	0.00223424	0.00893695
GSA-rs73076067	12	25167733	6	2	4	89510	0.00670271	0.00223424	0.00446847
GSA-rs73076093	12	25176909	6	2	4	89510	0.00670271	0.00223424	0.00446847
GSA-rs73076094	12	25176917	6	2	4	89510	0.00670271	0.00223424	0.00446847
GSA-rs73076293	12	32346897	2	2	0	89514	0.00223424	0.00223424	0
GSA-rs73076437	12	31486394	1	0	1	89515	0.00111712	0	0.00111712
GSA-rs73076715	12	19726982	2	0	2	89514	0.00223424	0	0.00223424
GSA-rs7307817	12	73129118	3	3	0	89513	0.00335136	0.00335136	0
GSA-rs73078341	12	25731383	0	0	0	89516	0	0	0
GSA-rs73078435	12	22706558	1	1	0	89515	0.00111712	0.00111712	0
GSA-rs73078937	12	19794064	1	0	1	89515	0.00111712	0	0.00111712
GSA-rs7307897	12	84155936	5	4	1	89511	0.00558559	0.00446847	0.00111712
GSA-rs73079063	12	26190153	0	0	0	89516	0	0	0
GSA-rs73079818	12	30550831	11	0	11	89505	0.0122883	0	0.0122883
GSA-rs73079905	12	27568160	16	8	8	89500	0.0178739	0.00893695	0.00893695
GSA-rs7308012	12	30076909	1	0	1	89515	0.00111712	0	0.00111712
GSA-rs7308021	12	62859420	0	0	0	89516	0	0	0
GSA-rs7308033	12	128186762	2	1	1	89514	0.00223424	0.00111712	0.00111712
GSA-rs73080993	12	26249199	0	0	0	89516	0	0	0
GSA-rs73081111	12	26555054	0	0	0	89516	0	0	0
GSA-rs73082096	12	30941368	1	0	1	89515	0.00111712	0	0.00111712
GSA-rs73082652	12	21625064	0	0	0	89516	0	0	0
GSA-rs73082946	12	26295212	0	0	0	89516	0	0	0
GSA-rs7308310	12	20884811	8	4	4	89508	0.00893695	0.00446847	0.00446847
GSA-rs73083503	12	43785260	0	0	0	89516	0	0	0
GSA-rs73083573	12	43836999	1	1	0	89515	0.00111712	0.00111712	0
GSA-rs7308373	12	55306627	1	1	0	89515	0.00111712	0.00111712	0
GSA-rs73083992	12	28507758	0	0	0	89516	0	0	0
GSA-rs73084112	12	25968801	0	0	0	89516	0	0	0
GSA-rs73084343	12	27799861	1	0	1	89515	0.00111712	0	0.00111712
GSA-rs73084432	12	31648981	1	0	1	89515	0.00111712	0	0.00111712
GSA-rs73084854	12	39565803	2	1	1	89514	0.00223424	0.00111712	0.00111712
GSA-rs73084976	12	22436414	0	0	0	89516	0	0	0
GSA-rs73085207	12	26610480	1	0	1	89515	0.00111712	0	0.00111712
GSA-rs73085609	12	23466934	0	0	0	89516	0	0	0
GSA-rs73085731	12	44361782	30	29	1	89486	0.0335136	0.0323964	0.00111712
GSA-rs7308583	12	45882490	0	0	0	89516	0	0	0
GSA-rs73085935	12	28580923	0	0	0	89516	0	0	0
GSA-rs73085941	12	28586251	0	0	0	89516	0	0	0
GSA-rs73085970	12	28609142	0	0	0	89516	0	0	0
GSA-rs73085993	12	28617706	0	0	0	89516	0	0	0
GSA-rs73086209	12	27875320	1	0	1	89515	0.00111712	0	0.00111712
GSA-rs7308659	12	99821788	1	1	0	89515	0.00111712	0.00111712	0
GSA-rs73086854	12	39645931	0	0	0	89516	0	0	0
GSA-rs7308700	12	77949236	1	1	0	89515	0.00111712	0.00111712	0
GSA-rs7308752	12	91527181	8	1	7	89508	0.00893695	0.00111712	0.00781983
GSA-rs73087551	12	23613028	0	0	0	89516	0	0	0
GSA-rs73087654	12	44404208	30	29	1	89486	0.0335136	0.0323964	0.00111712
GSA-rs7308827	12	96382644	1	0	1	89515	0.00111712	0	0.00111712
GSA-rs73088492	12	23119529	0	0	0	89516	0	0	0
GSA-rs73088501	12	23137284	0	0	0	89516	0	0	0
GSA-rs7308855	12	63548056	0	0	0	89516	0	0	0
GSA-rs73088632	12	51307533	0	0	0	89516	0	0	0
GSA-rs73089209	12	22470426	0	0	0	89516	0	0	0
GSA-rs73089627	12	28717851	24	0	24	89492	0.0268108	0	0.0268108
GSA-rs73089726	12	44434294	3	2	1	89513	0.00335136	0.00223424	0.00111712
GSA-rs73090732	12	32963030	0	0	0	89516	0	0	0
GSA-rs73090746	12	32974523	0	0	0	89516	0	0	0
GSA-rs7309107	12	115187529	1	0	1	89515	0.00111712	0	0.00111712
GSA-rs7309127	12	7820551	3	0	3	89513	0.00335136	0	0.00335136
GSA-rs73091555	12	28781137	0	0	0	89516	0	0	0
GSA-rs73091924	12	31127527	1	0	1	89515	0.00111712	0	0.00111712
GSA-rs73092328	12	31917041	5	4	1	89511	0.00558559	0.00446847	0.00111712
GSA-rs7309269	12	7757834	0	0	0	89516	0	0	0
GSA-rs73093013	12	52317898	0	0	0	89516	0	0	0
GSA-rs73093059	12	52331293	0	0	0	89516	0	0	0
GSA-rs73093163	12	47477993	0	0	0	89516	0	0	0
GSA-rs7309325	12	111849515	1	0	1	89515	0.00111712	0	0.00111712
GSA-rs7309379	12	9961402	1	0	1	89515	0.00111712	0	0.00111712
GSA-rs73093842	12	29014956	0	0	0	89516	0	0	0
GSA-rs73094140	12	32683550	0	0	0	89516	0	0	0
GSA-rs7309475	12	5881540	1	1	0	89515	0.00111712	0.00111712	0
GSA-rs73095163	12	51809376	0	0	0	89516	0	0	0
GSA-rs7309534	12	79590627	0	0	0	89516	0	0	0
GSA-rs73095874	12	58511156	0	0	0	89516	0	0	0
GSA-rs7309618	12	107438137	0	0	0	89516	0	0	0
GSA-rs73096553	12	39993460	3	0	3	89513	0.00335136	0	0.00335136
GSA-rs73096792	12	38955139	3	0	3	89513	0.00335136	0	0.00335136
GSA-rs7309730	12	12673551	0	0	0	89516	0	0	0
GSA-rs7309742	12	84517733	2	1	1	89514	0.00223424	0.00111712	0.00111712
GSA-rs7309765	12	114191532	11	2	9	89505	0.0122883	0.00223424	0.0100541
GSA-rs73097723	12	47715134	1	1	0	89515	0.00111712	0.00111712	0
GSA-rs7309786	12	121938188	1	0	1	89515	0.00111712	0	0.00111712
GSA-rs73098346	12	45016023	0	0	0	89516	0	0	0
GSA-rs73098554	12	40068958	5	1	4	89511	0.00558559	0.00111712	0.00446847
GSA-rs7309856	12	72286116	1	0	1	89515	0.00111712	0	0.00111712
GSA-rs73098705	12	47056307	0	0	0	89516	0	0	0
GSA-rs73098867	12	44295930	2	2	0	89514	0.00223424	0.00223424	0
GSA-rs7309971	12	126102334	1	0	1	89515	0.00111712	0	0.00111712
GSA-rs7310014	12	43569366	0	0	0	89516	0	0	0
GSA-rs73100312	12	45065994	0	0	0	89516	0	0	0
GSA-rs73100320	12	45069233	0	0	0	89516	0	0	0
GSA-rs73100377	12	51422891	0	0	0	89516	0	0	0
GSA-rs73101145	12	46580350	0	0	0	89516	0	0	0
GSA-rs73101168	12	46601260	0	0	0	89516	0	0	0
GSA-rs73101455	12	47526874	1	1	0	89515	0.00111712	0.00111712	0
GSA-rs73101481	12	52536436	2	0	2	89514	0.00223424	0	0.00223424
GSA-rs73101619	12	45702559	0	0	0	89516	0	0	0
GSA-rs73101652	12	45727770	0	0	0	89516	0	0	0
GSA-rs73102421	12	53212524	0	0	0	89516	0	0	0
GSA-rs73102423	12	53216950	0	0	0	89516	0	0	0
GSA-rs73102489	12	58267829	0	0	0	89516	0	0	0
GSA-rs73102669	12	48867249	0	0	0	89516	0	0	0
GSA-rs73103118	12	46630254	0	0	0	89516	0	0	0
GSA-rs7310363	12	67068708	8	7	1	89508	0.00893695	0.00781983	0.00111712
GSA-rs73103678	12	58885544	2	1	1	89514	0.00223424	0.00111712	0.00111712
GSA-rs73104001	12	58680317	1	1	0	89515	0.00111712	0.00111712	0
GSA-rs73104008	12	54091814	0	0	0	89516	0	0	0
GSA-rs7310448	12	8315255	0	0	0	89516	0	0	0
GSA-rs73104722	12	52414239	0	0	0	89516	0	0	0
GSA-rs73104979	12	40272411	2	0	2	89514	0.00223424	0	0.00223424
GSA-rs73106723	12	47271202	0	0	0	89516	0	0	0
GSA-rs73107059	12	34156064	93	1	92	89423	0.103892	0.00111712	0.102775
GSA-rs73108171	12	58764851	1	1	0	89515	0.00111712	0.00111712	0
GSA-rs7310821	12	121567185	0	0	0	89516	0	0	0
GSA-rs7310858	12	112701726	0	0	0	89516	0	0	0
GSA-rs73108672	12	47365329	0	0	0	89516	0	0	0
GSA-rs73109126	12	54913128	0	0	0	89516	0	0	0
GSA-rs73109444	12	47944164	0	0	0	89516	0	0	0
GSA-rs73109590	12	52268075	0	0	0	89516	0	0	0
GSA-rs73109829	12	48227421	0	0	0	89516	0	0	0
GSA-rs73110071	12	40899416	0	0	0	89516	0	0	0
GSA-rs73110481	12	53323847	0	0	0	89516	0	0	0
GSA-rs73110521	12	47428011	0	0	0	89516	0	0	0
GSA-rs73110742	12	46043304	0	0	0	89516	0	0	0
GSA-rs73110998	12	60792462	6	2	4	89510	0.00670271	0.00223424	0.00446847
GSA-rs73111108	12	52701523	0	0	0	89516	0	0	0
GSA-rs73111326	12	55504259	1	0	1	89515	0.00111712	0	0.00111712
GSA-rs73113075	12	56830304	0	0	0	89516	0	0	0
GSA-rs7311317	12	15258218	1	0	1	89515	0.00111712	0	0.00111712
GSA-rs7311350	12	72893768	0	0	0	89516	0	0	0
GSA-rs7311371	12	52522078	2	0	2	89514	0.00223424	0	0.00223424
GSA-rs73113850	12	57078296	0	0	0	89516	0	0	0
GSA-rs73113880	12	66194867	0	0	0	89516	0	0	0
GSA-rs73113882	12	66197921	0	0	0	89516	0	0	0
GSA-rs73113884	12	66198480	0	0	0	89516	0	0	0
GSA-rs7311445	12	120054097	0	0	0	89516	0	0	0
GSA-rs73114523	12	54602032	0	0	0	89516	0	0	0
GSA-rs7311499	12	59908556	4	4	0	89512	0.00446847	0.00446847	0
GSA-rs73115517	12	61793160	2	1	1	89514	0.00223424	0.00111712	0.00111712
GSA-rs73115857	12	41969952	0	0	0	89516	0	0	0
GSA-rs73115999	12	57778221	0	0	0	89516	0	0	0
GSA-rs73116579	12	59089418	1	1	0	89515	0.00111712	0.00111712	0
GSA-rs73116624	12	55125432	1	1	0	89515	0.00111712	0.00111712	0
GSA-rs73116836	12	61190347	2	2	0	89514	0.00223424	0.00223424	0
GSA-rs73116921	12	55655479	1	0	1	89515	0.00111712	0	0.00111712
GSA-rs73116981	12	41403711	5	2	3	89511	0.00558559	0.00223424	0.00335136
GSA-rs7311726	12	18614979	2	0	2	89514	0.00223424	0	0.00223424
GSA-rs731178	12	109981678	0	0	0	89516	0	0	0
GSA-rs73117871	12	57227110	3	2	1	89513	0.00335136	0.00223424	0.00111712
GSA-rs7311811	12	46482464	0	0	0	89516	0	0	0
GSA-rs73118769	12	41243333	4	2	2	89512	0.00446847	0.00223424	0.00223424
GSA-rs73118770	12	55220265	1	1	0	89515	0.00111712	0.00111712	0
GSA-rs73118913	12	55692505	1	0	1	89515	0.00111712	0	0.00111712
GSA-rs73119275	12	56218568	0	0	0	89516	0	0	0
GSA-rs73119353	12	57862954	0	0	0	89516	0	0	0
GSA-rs73119794	12	65088155	0	0	0	89516	0	0	0
GSA-rs73119796	12	65090056	0	0	0	89516	0	0	0
GSA-rs7311981	12	105449957	0	0	0	89516	0	0	0
GSA-rs73119950	12	40924034	0	0	0	89516	0	0	0
GSA-rs73120027	12	57616923	0	0	0	89516	0	0	0
GSA-rs73120041	12	57638895	0	0	0	89516	0	0	0
GSA-rs73120395	12	64881451	2	0	2	89514	0.00223424	0	0.00223424
GSA-rs7312064	12	7165427	0	0	0	89516	0	0	0
GSA-rs73121210	12	41468645	3	0	3	89513	0.00335136	0	0.00335136
GSA-rs73121256	12	41502520	3	0	3	89513	0.00335136	0	0.00335136
GSA-rs73121577	12	60366639	7	1	6	89509	0.00781983	0.00111712	0.00670271
GSA-rs7312159	12	27027742	0	0	0	89516	0	0	0
GSA-rs73121596	12	60389533	7	1	6	89509	0.00781983	0.00111712	0.00670271
GSA-rs73121612	12	66770572	3	2	1	89513	0.00335136	0.00223424	0.00111712
GSA-rs73121618	12	57875857	0	0	0	89516	0	0	0
GSA-rs73121665	12	58033445	0	0	0	89516	0	0	0
GSA-rs73121771	12	66421373	1	0	1	89515	0.00111712	0	0.00111712
GSA-rs73121803	12	57713224	0	0	0	89516	0	0	0
GSA-rs73122005	12	62411758	1	0	1	89515	0.00111712	0	0.00111712
GSA-rs7312271	12	9760883	3	2	1	89513	0.00335136	0.00223424	0.00111712
GSA-rs73123253	12	56405296	0	0	0	89516	0	0	0
GSA-rs73123464	12	66503272	2	2	0	89514	0.00223424	0.00223424	0
GSA-rs73123758	12	62123821	1	0	1	89515	0.00111712	0	0.00111712
GSA-rs7312378	12	32943355	0	0	0	89516	0	0	0
GSA-rs73124207	12	42108947	0	0	0	89516	0	0	0
GSA-rs73124303	12	62954990	0	0	0	89516	0	0	0
GSA-rs73124535	12	55274314	1	1	0	89515	0.00111712	0.00111712	0
GSA-rs73124936	12	55834223	0	0	0	89516	0	0	0
GSA-rs73125302	12	56540319	0	0	0	89516	0	0	0
GSA-rs73125820	12	62519968	0	0	0	89516	0	0	0
GSA-rs7312598	12	61343384	2	2	0	89514	0.00223424	0.00223424	0
GSA-rs7312611	12	39928746	2	0	2	89514	0.00223424	0	0.00223424
GSA-rs73126381	12	67876992	0	0	0	89516	0	0	0
GSA-rs7312666	12	23654209	0	0	0	89516	0	0	0
GSA-rs73127640	12	42361136	0	0	0	89516	0	0	0
GSA-rs73127643	12	42362186	0	0	0	89516	0	0	0
GSA-rs73127651	12	42376118	0	0	0	89516	0	0	0
GSA-rs73128531	12	61474549	3	2	1	89513	0.00335136	0.00223424	0.00111712
GSA-rs73128807	12	67035820	6	5	1	89510	0.00670271	0.00558559	0.00111712
GSA-rs73128962	12	43184532	0	0	0	89516	0	0	0
GSA-rs73129033	12	60970510	5	1	4	89511	0.00558559	0.00111712	0.00446847
GSA-rs73129342	12	77282886	0	0	0	89516	0	0	0
GSA-rs73129356	12	77290322	0	0	0	89516	0	0	0
GSA-rs73129567	12	76307661	0	0	0	89516	0	0	0
GSA-rs73129983	12	62559214	0	0	0	89516	0	0	0
GSA-rs73130202	12	64572916	2	1	1	89514	0.00223424	0.00111712	0.00111712
GSA-rs73130515	12	61488927	3	2	1	89513	0.00335136	0.00223424	0.00111712
GSA-rs73131166	12	42600914	1	0	1	89515	0.00111712	0	0.00111712
GSA-rs73131206	12	65488102	0	0	0	89516	0	0	0
GSA-rs7313134	12	4428410	0	0	0	89516	0	0	0
GSA-rs7313163	12	104149520	0	0	0	89516	0	0	0
GSA-rs73131668	12	62306768	0	0	0	89516	0	0	0
GSA-rs73131949	12	66175765	0	0	0	89516	0	0	0
GSA-rs73132122	12	64596368	2	1	1	89514	0.00223424	0.00111712	0.00111712
GSA-rs73132142	12	64612871	2	1	1	89514	0.00223424	0.00111712	0.00111712
GSA-rs7313238	12	95003590	8	8	0	89508	0.00893695	0.00893695	0
GSA-rs73132776	12	62409458	1	0	1	89515	0.00111712	0	0.00111712
GSA-rs73132941	12	70226825	0	0	0	89516	0	0	0
GSA-rs7313297	12	115535381	0	0	0	89516	0	0	0
GSA-rs73133143	12	76439790	0	0	0	89516	0	0	0
GSA-rs7313329	12	55318039	2	1	1	89514	0.00223424	0.00111712	0.00111712
GSA-rs73133366	12	57733532	0	0	0	89516	0	0	0
GSA-rs7313430	12	55112338	1	1	0	89515	0.00111712	0.00111712	0
GSA-rs7313444	12	22980803	0	0	0	89516	0	0	0
GSA-rs7313458	12	26763273	2	1	1	89514	0.00223424	0.00111712	0.00111712
GSA-rs73134633	12	68918509	21	0	21	89495	0.0234595	0	0.0234595
GSA-rs73134653	12	68944212	13	0	13	89503	0.0145225	0	0.0145225
GSA-rs73135427	12	72531209	1	1	0	89515	0.00111712	0.00111712	0
GSA-rs73135440	12	72571902	1	1	0	89515	0.00111712	0.00111712	0
GSA-rs73135480	12	72628899	1	1	0	89515	0.00111712	0.00111712	0
GSA-rs73135682	12	63229735	0	0	0	89516	0	0	0
GSA-rs73135892	12	83525099	5	1	4	89511	0.00558559	0.00111712	0.00446847
GSA-rs7313620	12	10808019	0	0	0	89516	0	0	0
GSA-rs73136333	12	68985627	0	0	0	89516	0	0	0
GSA-rs73136658	12	79991206	0	0	0	89516	0	0	0
GSA-rs73136662	12	79995550	0	0	0	89516	0	0	0
GSA-rs7313709	12	47951255	4	0	4	89512	0.00446847	0	0.00446847
GSA-rs73137565	12	66859604	3	2	1	89513	0.00335136	0.00223424	0.00111712
GSA-rs7313758	12	83238086	4	1	3	89512	0.00446847	0.00111712	0.00335136
GSA-rs73137883	12	68110089	0	0	0	89516	0	0	0
GSA-rs73138329	12	79080943	0	0	0	89516	0	0	0
GSA-rs73138375	12	79208467	0	0	0	89516	0	0	0
GSA-rs73138378	12	79225716	0	0	0	89516	0	0	0
GSA-rs73138889	12	76994364	1	0	1	89515	0.00111712	0	0.00111712
GSA-rs7313919	12	73243456	15	15	0	89501	0.0167568	0.0167568	0
GSA-rs73139326	12	77565912	0	0	0	89516	0	0	0
GSA-rs7313941	12	16540824	2	2	0	89514	0.00223424	0.00223424	0
GSA-rs73139649	12	67519267	1	1	0	89515	0.00111712	0.00111712	0
GSA-rs73139803	12	68137674	0	0	0	89516	0	0	0
GSA-rs73140037	12	78245831	0	0	0	89516	0	0	0
GSA-rs73140118	12	70951612	1	0	1	89515	0.00111712	0	0.00111712
GSA-rs7314055	12	57317903	2	1	1	89514	0.00223424	0.00111712	0.00111712
GSA-rs73140658	12	72208657	2	0	2	89514	0.00223424	0	0.00223424
GSA-rs73140670	12	72288453	1	0	1	89515	0.00111712	0	0.00111712
GSA-rs73140682	12	72310779	1	0	1	89515	0.00111712	0	0.00111712
GSA-rs73140811	12	77032835	1	0	1	89515	0.00111712	0	0.00111712
GSA-rs73140907	12	99385631	0	0	0	89516	0	0	0
GSA-rs73140935	12	99486140	0	0	0	89516	0	0	0
GSA-rs7314097	12	96874278	0	0	0	89516	0	0	0
GSA-rs73141660	12	99959825	18	18	0	89498	0.0201081	0.0201081	0
GSA-rs73141814	12	78994129	0	0	0	89516	0	0	0
GSA-rs73142140	12	68732601	0	0	0	89516	0	0	0
GSA-rs73142307	12	99071283	0	0	0	89516	0	0	0
GSA-rs73143004	12	99681708	2	2	0	89514	0.00223424	0.00223424	0
GSA-rs73143092	12	81272215	2	0	2	89514	0.00223424	0	0.00223424
GSA-rs73143729	12	73285595	14	14	0	89502	0.0156397	0.0156397	0
GSA-rs73143931	12	78477588	0	0	0	89516	0	0	0
GSA-rs73144761	12	128572483	2	0	2	89514	0.00223424	0	0.00223424
GSA-rs73144768	12	128575805	2	0	2	89514	0.00223424	0	0.00223424
GSA-rs73144866	12	77149342	1	0	1	89515	0.00111712	0	0.00111712
GSA-rs73145000	12	72753848	1	1	0	89515	0.00111712	0.00111712	0
GSA-rs73145233	12	76633647	0	0	0	89516	0	0	0
GSA-rs7314533	12	75352005	2	0	2	89514	0.00223424	0	0.00223424
GSA-rs7314547	12	106358926	0	0	0	89516	0	0	0
GSA-rs73145685	12	129182461	0	0	0	89516	0	0	0
GSA-rs73145709	12	82545203	4	0	4	89512	0.00446847	0	0.00446847
GSA-rs73145712	12	82545717	4	0	4	89512	0.00446847	0	0.00446847
GSA-rs73146115	12	71191577	0	0	0	89516	0	0	0
GSA-rs73146179	12	71268787	0	0	0	89516	0	0	0
GSA-rs73146224	12	71973733	1	0	1	89515	0.00111712	0	0.00111712
GSA-rs73146337	12	72412510	2	1	1	89514	0.00223424	0.00111712	0.00111712
GSA-rs73146644	12	69300551	0	0	0	89516	0	0	0
GSA-rs73146704	12	128618636	7	0	7	89509	0.00781983	0	0.00781983
GSA-rs73146931	12	72852408	1	1	0	89515	0.00111712	0.00111712	0
GSA-rs73146951	12	72918366	0	0	0	89516	0	0	0
GSA-rs73146990	12	73027335	10	10	0	89506	0.0111712	0.0111712	0
GSA-rs73147957	12	78541390	0	0	0	89516	0	0	0
GSA-rs73148239	12	79407375	1	0	1	89515	0.00111712	0	0.00111712
GSA-rs73148316	12	80436082	1	0	1	89515	0.00111712	0	0.00111712
GSA-rs7314861	12	29238335	0	0	0	89516	0	0	0
GSA-rs7314867	12	96436653	0	0	0	89516	0	0	0
GSA-rs73148862	12	129773811	0	0	0	89516	0	0	0
GSA-rs73148950	12	130688350	0	0	0	89516	0	0	0
GSA-rs73149021	12	99145547	0	0	0	89516	0	0	0
GSA-rs73149058	12	99209008	1	0	1	89515	0.00111712	0	0.00111712
GSA-rs73149673	12	78627389	3	1	2	89513	0.00335136	0.00111712	0.00223424
GSA-rs7314971	12	101062543	4	0	4	89512	0.00446847	0	0.00446847
GSA-rs7315021	12	68653819	0	0	0	89516	0	0	0
GSA-rs73150222	12	79548360	0	0	0	89516	0	0	0
GSA-rs73150719	12	80941709	3	0	3	89513	0.00335136	0	0.00335136
GSA-rs73150780	12	81027185	3	0	3	89513	0.00335136	0	0.00335136
GSA-rs73150823	12	130772229	0	0	0	89516	0	0	0
GSA-rs73150846	12	130815992	0	0	0	89516	0	0	0
GSA-rs73151068	12	129921543	135	0	135	89381	0.150811	0	0.150811
GSA-rs73151096	12	129964732	146	0	146	89370	0.163099	0	0.163099
GSA-rs73151376	12	73210556	1	1	0	89515	0.00111712	0.00111712	0
GSA-rs73151644	12	69752758	0	0	0	89516	0	0	0
GSA-rs73151906	12	131708860	7	0	7	89509	0.00781983	0	0.00781983
GSA-rs73151996	12	131812121	1	0	1	89515	0.00111712	0	0.00111712
GSA-rs73152032	12	79698838	0	0	0	89516	0	0	0
GSA-rs73152639	12	132962214	1	0	1	89515	0.00111712	0	0.00111712
GSA-rs73152649	12	132982565	1	0	1	89515	0.00111712	0	0.00111712
GSA-rs73152686	12	133009879	2	0	2	89514	0.00223424	0	0.00223424
GSA-rs73152724	12	69447166	0	0	0	89516	0	0	0
GSA-rs73153032	12	73497587	1	0	1	89515	0.00111712	0	0.00111712
GSA-rs73153104	12	83841650	2	1	1	89514	0.00223424	0.00111712	0.00111712
GSA-rs73153453	12	129427749	12	0	12	89504	0.0134054	0	0.0134054
GSA-rs73153466	12	129442316	11	0	11	89505	0.0122883	0	0.0122883
GSA-rs7315476	12	59226184	1	1	0	89515	0.00111712	0.00111712	0
GSA-rs73154952	12	81562149	2	0	2	89514	0.00223424	0	0.00223424
GSA-rs7315530	12	62067489	0	0	0	89516	0	0	0
GSA-rs73155380	12	82182529	4	0	4	89512	0.00446847	0	0.00446847
GSA-rs73155459	12	82957899	1	0	1	89515	0.00111712	0	0.00111712
GSA-rs73155510	12	84425668	5	4	1	89511	0.00558559	0.00446847	0.00111712
GSA-rs73155573	12	84486659	2	1	1	89514	0.00223424	0.00111712	0.00111712
GSA-rs7315568	12	101421625	4	0	4	89512	0.00446847	0	0.00446847
GSA-rs7315589	12	95852245	0	0	0	89516	0	0	0
GSA-rs7315604	12	63602510	0	0	0	89516	0	0	0
GSA-rs73156162	12	131990433	66	59	7	89450	0.0737298	0.06591	0.00781983
GSA-rs73156679	12	101579713	7	4	3	89509	0.00781983	0.00446847	0.00335136
GSA-rs73157418	12	83151484	1	0	1	89515	0.00111712	0	0.00111712
GSA-rs73157463	12	84006585	2	1	1	89514	0.00223424	0.00111712	0.00111712
GSA-rs73157651	12	83335434	5	1	4	89511	0.00558559	0.00111712	0.00446847
GSA-rs73157663	12	128300645	3	1	2	89513	0.00335136	0.00111712	0.00223424
GSA-rs7315783	12	31099340	1	0	1	89515	0.00111712	0	0.00111712
GSA-rs7315826	12	92831806	1	0	1	89515	0.00111712	0	0.00111712
GSA-rs73158844	12	130196584	164	0	164	89352	0.183207	0	0.183207
GSA-rs73159161	12	131145440	3	0	3	89513	0.00335136	0	0.00335136
GSA-rs73159205	12	82338719	4	0	4	89512	0.00446847	0	0.00446847
GSA-rs7315941	12	77470035	0	0	0	89516	0	0	0
GSA-rs7315956	12	70563865	1	0	1	89515	0.00111712	0	0.00111712
GSA-rs73159806	12	128856618	4	0	4	89512	0.00446847	0	0.00446847
GSA-rs73159812	12	128860974	4	0	4	89512	0.00446847	0	0.00446847
GSA-rs73159822	12	128874764	4	0	4	89512	0.00446847	0	0.00446847
GSA-rs7315992	12	48319325	0	0	0	89516	0	0	0
GSA-rs73160175	12	73786042	2	2	0	89514	0.00223424	0.00223424	0
GSA-rs73160298	12	130398578	164	0	164	89352	0.183207	0	0.183207
GSA-rs73160429	12	84723835	2	1	1	89514	0.00223424	0.00111712	0.00111712
GSA-rs73160774	12	132223826	0	0	0	89516	0	0	0
GSA-rs73160795	12	132272822	0	0	0	89516	0	0	0
GSA-rs73162931	12	132365551	2	0	2	89514	0.00223424	0	0.00223424
GSA-rs73162973	12	132439627	2	0	2	89514	0.00223424	0	0.00223424
GSA-rs73163150	12	129705180	1	0	1	89515	0.00111712	0	0.00111712
GSA-rs73163711	12	102090668	0	0	0	89516	0	0	0
GSA-rs7316416	12	96522727	0	0	0	89516	0	0	0
GSA-rs73164262	12	84641354	4	2	2	89512	0.00446847	0.00223424	0.00223424
GSA-rs73164916	12	132572406	3	0	3	89513	0.00335136	0	0.00335136
GSA-rs73164986	12	132665291	5	0	5	89511	0.00558559	0	0.00558559
GSA-rs73164998	12	132667666	5	0	5	89511	0.00558559	0	0.00558559
GSA-rs7316533	12	56218325	0	0	0	89516	0	0	0
GSA-rs73165637	12	130614201	0	0	0	89516	0	0	0
GSA-rs73165922	12	85603963	1	0	1	89515	0.00111712	0	0.00111712
GSA-rs73165951	12	85693874	1	0	1	89515	0.00111712	0	0.00111712
GSA-rs73166613	12	131513207	3	0	3	89513	0.00335136	0	0.00335136
GSA-rs7316743	12	39593450	1	0	1	89515	0.00111712	0	0.00111712
GSA-rs7316774	12	87281219	4	3	1	89512	0.00446847	0.00335136	0.00111712
GSA-rs73167857	12	85957274	25	23	2	89491	0.027928	0.0256937	0.00223424
GSA-rs73167876	12	85984363	26	24	2	89490	0.0290451	0.0268108	0.00223424
GSA-rs73168315	12	102204575	6	0	6	89510	0.00670271	0	0.00670271
GSA-rs7316843	12	71449811	0	0	0	89516	0	0	0
GSA-rs73170787	12	102031475	0	0	0	89516	0	0	0
GSA-rs73173732	12	102957182	0	0	0	89516	0	0	0
GSA-rs73175243	12	86962749	4	3	1	89512	0.00446847	0.00335136	0.00111712
GSA-rs73175628	12	86464347	3	2	1	89513	0.00335136	0.00223424	0.00111712
GSA-rs73175662	12	86508174	4	3	1	89512	0.00446847	0.00335136	0.00111712
GSA-rs73176058	12	103416179	0	0	0	89516	0	0	0
GSA-rs73177197	12	86338359	3	2	1	89513	0.00335136	0.00223424	0.00111712
GSA-rs73178498	12	85345621	1	0	1	89515	0.00111712	0	0.00111712
GSA-rs73178530	12	102345597	1	0	1	89515	0.00111712	0	0.00111712
GSA-rs73178540	12	102361984	1	0	1	89515	0.00111712	0	0.00111712
GSA-rs73180592	12	85493628	1	0	1	89515	0.00111712	0	0.00111712
GSA-rs73180989	12	102844587	0	0	0	89516	0	0	0
GSA-rs73181365	12	75431454	3	1	2	89513	0.00335136	0.00111712	0.00223424
GSA-rs73181668	12	75054053	2	1	1	89514	0.00223424	0.00111712	0.00111712
GSA-rs73181876	12	105752974	0	0	0	89516	0	0	0
GSA-rs73181899	12	105794327	0	0	0	89516	0	0	0
GSA-rs73183218	12	75883064	0	0	0	89516	0	0	0
GSA-rs73183682	12	103506481	0	0	0	89516	0	0	0
GSA-rs73183724	12	104797204	4	0	4	89512	0.00446847	0	0.00446847
GSA-rs73183760	12	104839661	0	0	0	89516	0	0	0
GSA-rs73183995	12	102443035	1	0	1	89515	0.00111712	0	0.00111712
GSA-rs73184097	12	106015104	0	0	0	89516	0	0	0
GSA-rs73185019	12	75952475	1	1	0	89515	0.00111712	0.00111712	0
GSA-rs73185068	12	75989471	1	1	0	89515	0.00111712	0.00111712	0
GSA-rs73185843	12	103623089	0	0	0	89516	0	0	0
GSA-rs73185876	12	103769619	0	0	0	89516	0	0	0
GSA-rs73185877	12	103773440	0	0	0	89516	0	0	0
GSA-rs73186443	12	106751485	0	0	0	89516	0	0	0
GSA-rs73187158	12	75611311	1	1	0	89515	0.00111712	0.00111712	0
GSA-rs73187339	12	108029186	0	0	0	89516	0	0	0
GSA-rs73187839	12	103912187	0	0	0	89516	0	0	0
GSA-rs73187914	12	102727830	0	0	0	89516	0	0	0
GSA-rs73188181	12	107818759	0	0	0	89516	0	0	0
GSA-rs73188523	12	107041160	0	0	0	89516	0	0	0
GSA-rs73189237	12	108945233	0	0	0	89516	0	0	0
GSA-rs73189254	12	87853286	2	1	1	89514	0.00223424	0.00111712	0.00111712
GSA-rs73189303	12	104989355	2	0	2	89514	0.00223424	0	0.00223424
GSA-rs73189579	12	108151785	0	0	0	89516	0	0	0
GSA-rs73189891	12	104097605	0	0	0	89516	0	0	0
GSA-rs73190141	12	106254285	0	0	0	89516	0	0	0
GSA-rs73191116	12	109623086	31	0	31	89485	0.0346307	0	0.0346307
GSA-rs73191162	12	109660598	9	0	9	89507	0.0100541	0	0.0100541
GSA-rs73191250	12	109033228	0	0	0	89516	0	0	0
GSA-rs73191453	12	105112161	0	0	0	89516	0	0	0
GSA-rs73191622	12	108214365	1	0	1	89515	0.00111712	0	0.00111712
GSA-rs73191658	12	108248692	0	0	0	89516	0	0	0
GSA-rs73191842	12	110986507	0	0	0	89516	0	0	0
GSA-rs73192004	12	104127353	0	0	0	89516	0	0	0
GSA-rs73192197	12	106385973	0	0	0	89516	0	0	0
GSA-rs73192750	12	87347308	3	2	1	89513	0.00335136	0.00223424	0.00111712
GSA-rs73192914	12	88632786	5	4	1	89511	0.00558559	0.00446847	0.00111712
GSA-rs73192919	12	88640664	5	4	1	89511	0.00558559	0.00446847	0.00111712
GSA-rs73193206	12	86899364	3	2	1	89513	0.00335136	0.00223424	0.00111712
GSA-rs73193444	12	109164971	0	0	0	89516	0	0	0
GSA-rs73193874	12	106528526	0	0	0	89516	0	0	0
GSA-rs73193880	12	106537453	0	0	0	89516	0	0	0
GSA-rs73194013	12	111100677	0	0	0	89516	0	0	0
GSA-rs73195455	12	109501365	0	0	0	89516	0	0	0
GSA-rs73195569	12	108380992	1	1	0	89515	0.00111712	0.00111712	0
GSA-rs73195582	12	108421367	9	9	0	89507	0.0100541	0.0100541	0
GSA-rs73195648	12	106590422	0	0	0	89516	0	0	0
GSA-rs73195705	12	87786417	4	2	2	89512	0.00446847	0.00223424	0.00223424
GSA-rs73195863	12	111378424	0	0	0	89516	0	0	0
GSA-rs73195944	12	87475965	3	2	1	89513	0.00335136	0.00223424	0.00111712
GSA-rs73196004	12	116319707	1	0	1	89515	0.00111712	0	0.00111712
GSA-rs73196010	12	116336346	3	0	3	89513	0.00335136	0	0.00335136
GSA-rs73196557	12	113156301	0	0	0	89516	0	0	0
GSA-rs73196588	12	88198517	0	0	0	89516	0	0	0
GSA-rs73196601	12	88213495	0	0	0	89516	0	0	0
GSA-rs73196642	12	89963541	0	0	0	89516	0	0	0
GSA-rs73196811	12	113894197	0	0	0	89516	0	0	0
GSA-rs73196933	12	115135439	0	0	0	89516	0	0	0
GSA-rs73197401	12	88880321	1	0	1	89515	0.00111712	0	0.00111712
GSA-rs73197416	12	88039381	6	6	0	89510	0.00670271	0.00670271	0
GSA-rs73197464	12	109580898	189	0	189	89327	0.211135	0	0.211135
GSA-rs73197486	12	109598909	138	0	138	89378	0.154162	0	0.154162
GSA-rs73198246	12	87727199	4	2	2	89512	0.00446847	0.00223424	0.00223424
GSA-rs73198304	12	90661205	9	1	8	89507	0.0100541	0.00111712	0.00893695
GSA-rs73198549	12	90063393	0	0	0	89516	0	0	0
GSA-rs73198857	12	115268728	0	0	0	89516	0	0	0
GSA-rs73199497	12	89165954	3	2	1	89513	0.00335136	0.00223424	0.00111712
GSA-rs73199522	12	108558518	0	0	0	89516	0	0	0
GSA-rs73199526	12	108563686	0	0	0	89516	0	0	0
GSA-rs73200221	12	116611242	6	0	6	89510	0.00670271	0	0.00670271
GSA-rs73200306	12	90758058	9	0	9	89507	0.0100541	0	0.0100541
GSA-rs73200373	12	90803488	9	0	9	89507	0.0100541	0	0.0100541
GSA-rs73200771	12	88286940	0	0	0	89516	0	0	0
GSA-rs73201037	12	114013021	0	0	0	89516	0	0	0
GSA-rs73201945	12	116783791	3	0	3	89513	0.00335136	0	0.00335136
GSA-rs73202238	12	115585792	0	0	0	89516	0	0	0
GSA-rs73202426	12	110111567	0	0	0	89516	0	0	0
GSA-rs73202546	12	91983572	2	2	0	89514	0.00223424	0.00223424	0
GSA-rs73202590	12	92058270	2	2	0	89514	0.00223424	0.00223424	0
GSA-rs73203212	12	113316372	0	0	0	89516	0	0	0
GSA-rs73203296	12	88356940	0	0	0	89516	0	0	0
GSA-rs73203417	12	114863859	0	0	0	89516	0	0	0
GSA-rs73203453	12	114948645	0	0	0	89516	0	0	0
GSA-rs73203613	12	112080669	0	0	0	89516	0	0	0
GSA-rs73203745	12	92691133	0	0	0	89516	0	0	0
GSA-rs73203820	12	117462933	0	0	0	89516	0	0	0
GSA-rs73203862	12	117499140	0	0	0	89516	0	0	0
GSA-rs73204073	12	116894522	2	0	2	89514	0.00223424	0	0.00223424
GSA-rs73205054	12	110504994	0	0	0	89516	0	0	0
GSA-rs73205184	12	115039741	1	0	1	89515	0.00111712	0	0.00111712
GSA-rs73205292	12	113520879	0	0	0	89516	0	0	0
GSA-rs73205304	12	114195027	11	2	9	89505	0.0122883	0.00223424	0.0100541
GSA-rs73205629	12	112341809	2	1	1	89514	0.00223424	0.00111712	0.00111712
GSA-rs73205633	12	112357085	2	1	1	89514	0.00223424	0.00111712	0.00111712
GSA-rs73206397	12	89530122	0	0	0	89516	0	0	0
GSA-rs73206871	12	110823331	2	0	2	89514	0.00223424	0	0.00223424
GSA-rs73207043	12	88397776	4	4	0	89512	0.00446847	0.00446847	0
GSA-rs73207092	12	113563670	0	0	0	89516	0	0	0
GSA-rs73207429	12	114298402	17	0	17	89499	0.018991	0	0.018991
GSA-rs73207552	12	92850547	0	0	0	89516	0	0	0
GSA-rs73207600	12	119009790	228	226	2	89288	0.254703	0.252469	0.00223424
GSA-rs73207606	12	112495114	0	0	0	89516	0	0	0
GSA-rs73207610	12	112521849	0	0	0	89516	0	0	0
GSA-rs73207615	12	112590640	0	0	0	89516	0	0	0
GSA-rs73207742	12	119385157	2	0	2	89514	0.00223424	0	0.00223424
GSA-rs73207903	12	91120713	0	0	0	89516	0	0	0
GSA-rs73207916	12	91165268	0	0	0	89516	0	0	0
GSA-rs73207920	12	91179070	0	0	0	89516	0	0	0
GSA-rs73208333	12	89626305	0	0	0	89516	0	0	0
GSA-rs73208369	12	89674727	0	0	0	89516	0	0	0
GSA-rs73208524	12	90423653	0	0	0	89516	0	0	0
GSA-rs73208891	12	92258264	2	1	1	89514	0.00223424	0.00111712	0.00111712
GSA-rs73209395	12	119105753	2	0	2	89514	0.00223424	0	0.00223424
GSA-rs73209626	12	112851991	0	0	0	89516	0	0	0
GSA-rs73209632	12	112915232	0	0	0	89516	0	0	0
GSA-rs73211043	12	89213615	3	2	1	89513	0.00335136	0.00223424	0.00111712
GSA-rs73211415	12	93394199	0	0	0	89516	0	0	0
GSA-rs73211887	12	119529121	2	0	2	89514	0.00223424	0	0.00223424
GSA-rs73211914	12	118019954	0	0	0	89516	0	0	0
GSA-rs73211927	12	118037979	0	0	0	89516	0	0	0
GSA-rs73211928	12	118039876	0	0	0	89516	0	0	0
GSA-rs73211935	12	118047225	0	0	0	89516	0	0	0
GSA-rs73213049	12	94418994	0	0	0	89516	0	0	0
GSA-rs73213242	12	93566806	0	0	0	89516	0	0	0
GSA-rs73213711	12	119536581	0	0	0	89516	0	0	0
GSA-rs73213712	12	119536666	0	0	0	89516	0	0	0
GSA-rs73213729	12	119540062	0	0	0	89516	0	0	0
GSA-rs73214143	12	121449697	1	1	0	89515	0.00111712	0.00111712	0
GSA-rs73214713	12	116256266	0	0	0	89516	0	0	0
GSA-rs73215576	12	119188175	2	0	2	89514	0.00223424	0	0.00223424
GSA-rs73217200	12	94474631	0	0	0	89516	0	0	0
GSA-rs73217234	12	119745586	1	0	1	89515	0.00111712	0	0.00111712
GSA-rs73217246	12	119788559	1	0	1	89515	0.00111712	0	0.00111712
GSA-rs73217375	12	120384989	0	0	0	89516	0	0	0
GSA-rs73217776	12	122591531	0	0	0	89516	0	0	0
GSA-rs73217852	12	93210335	0	0	0	89516	0	0	0
GSA-rs73218213	12	121560835	0	0	0	89516	0	0	0
GSA-rs73218446	12	117139318	0	0	0	89516	0	0	0
GSA-rs73218546	12	92367925	1	0	1	89515	0.00111712	0	0.00111712
GSA-rs73218878	12	93975417	0	0	0	89516	0	0	0
GSA-rs73218883	12	94020355	0	0	0	89516	0	0	0
GSA-rs73219318	12	93648897	0	0	0	89516	0	0	0
GSA-rs73219354	12	93662188	0	0	0	89516	0	0	0
GSA-rs73219476	12	119935712	1	0	1	89515	0.00111712	0	0.00111712
GSA-rs73219480	12	119950648	1	0	1	89515	0.00111712	0	0.00111712
GSA-rs73219484	12	119962212	1	0	1	89515	0.00111712	0	0.00111712
GSA-rs73219856	12	122618293	0	0	0	89516	0	0	0
GSA-rs73220352	12	96062399	3	0	3	89513	0.00335136	0	0.00335136
GSA-rs73220811	12	94132713	2	1	1	89514	0.00223424	0.00111712	0.00111712
GSA-rs73220816	12	94141536	2	1	1	89514	0.00223424	0.00111712	0.00111712
GSA-rs73220950	12	126071955	0	0	0	89516	0	0	0
GSA-rs73221208	12	120014497	0	0	0	89516	0	0	0
GSA-rs73221243	12	120053287	0	0	0	89516	0	0	0
GSA-rs73221268	12	120098919	0	0	0	89516	0	0	0
GSA-rs73221277	12	120102851	0	0	0	89516	0	0	0
GSA-rs73221363	12	120877696	0	0	0	89516	0	0	0
GSA-rs73222227	12	122874512	0	0	0	89516	0	0	0
GSA-rs73222277	12	123012511	0	0	0	89516	0	0	0
GSA-rs73222748	12	94208313	3	1	2	89513	0.00335136	0.00111712	0.00223424
GSA-rs73222753	12	94217760	3	1	2	89513	0.00335136	0.00111712	0.00223424
GSA-rs73223012	12	126250558	1	0	1	89515	0.00111712	0	0.00111712
GSA-rs73223076	12	126357708	1	0	1	89515	0.00111712	0	0.00111712
GSA-rs73223652	12	95506831	0	0	0	89516	0	0	0
GSA-rs73224181	12	123134609	0	0	0	89516	0	0	0
GSA-rs73224531	12	97992083	1	0	1	89515	0.00111712	0	0.00111712
GSA-rs73224931	12	126482572	3	2	1	89513	0.00335136	0.00223424	0.00111712
GSA-rs73225099	12	121149560	0	0	0	89516	0	0	0
GSA-rs73225412	12	124877343	0	0	0	89516	0	0	0
GSA-rs73225775	12	96180385	6	0	6	89510	0.00670271	0	0.00670271
GSA-rs73226258	12	121375583	1	0	1	89515	0.00111712	0	0.00111712
GSA-rs73226545	12	97348769	2	0	2	89514	0.00223424	0	0.00223424
GSA-rs73226650	12	127538439	3	1	2	89513	0.00335136	0.00111712	0.00223424
GSA-rs73227091	12	94341205	3	1	2	89513	0.00335136	0.00111712	0.00223424
GSA-rs73227510	12	125151003	2	0	2	89514	0.00223424	0	0.00223424
GSA-rs73227952	12	122129023	0	0	0	89516	0	0	0
GSA-rs73228373	12	98178684	1	0	1	89515	0.00111712	0	0.00111712
GSA-rs73228380	12	98219146	1	0	1	89515	0.00111712	0	0.00111712
GSA-rs73228472	12	97471645	1	0	1	89515	0.00111712	0	0.00111712
GSA-rs73228532	12	95045681	8	8	0	89508	0.00893695	0.00893695	0
GSA-rs73228940	12	126836438	3	1	2	89513	0.00335136	0.00111712	0.00223424
GSA-rs73229347	12	95837651	0	0	0	89516	0	0	0
GSA-rs73229541	12	125426638	0	0	0	89516	0	0	0
GSA-rs73229583	12	125464279	1	0	1	89515	0.00111712	0	0.00111712
GSA-rs73229928	12	122201940	0	0	0	89516	0	0	0
GSA-rs73229932	12	122226872	0	0	0	89516	0	0	0
GSA-rs73229934	12	122235951	0	0	0	89516	0	0	0
GSA-rs73230029	12	123472472	0	0	0	89516	0	0	0
GSA-rs73230242	12	97486135	1	0	1	89515	0.00111712	0	0.00111712
GSA-rs73230598	12	128144865	2	1	1	89514	0.00223424	0.00111712	0.00111712
GSA-rs73231441	12	96309205	8	0	8	89508	0.00893695	0	0.00893695
GSA-rs73231941	12	123753294	3	0	3	89513	0.00335136	0	0.00335136
GSA-rs73232721	12	128162211	2	1	1	89514	0.00223424	0.00111712	0.00111712
GSA-rs73233072	12	127173258	4	2	2	89512	0.00446847	0.00223424	0.00223424
GSA-rs73233344	12	125779838	1	0	1	89515	0.00111712	0	0.00111712
GSA-rs73233821	12	98649725	0	0	0	89516	0	0	0
GSA-rs73233836	12	98679437	0	0	0	89516	0	0	0
GSA-rs73235078	12	96927637	0	0	0	89516	0	0	0
GSA-rs73235140	12	96828112	0	0	0	89516	0	0	0
GSA-rs73235405	12	125878656	1	0	1	89515	0.00111712	0	0.00111712
GSA-rs73235943	12	97709900	2	1	1	89514	0.00223424	0.00111712	0.00111712
GSA-rs73237132	12	96979616	2	2	0	89514	0.00223424	0.00223424	0
GSA-rs73238021	12	97727066	2	1	1	89514	0.00223424	0.00111712	0.00111712
GSA-rs73238128	12	127931736	120	1	119	89396	0.134054	0.00111712	0.132937
GSA-rs73238157	12	127972233	127	1	126	89389	0.141874	0.00111712	0.140757
GSA-rs73238160	12	127972514	128	1	127	89388	0.142991	0.00111712	0.141874
GSA-rs73238429	12	20809745	3	1	2	89513	0.00335136	0.00111712	0.00223424
GSA-rs73238847	12	98711445	0	0	0	89516	0	0	0
GSA-rs73240306	12	128026928	128	0	128	89388	0.142991	0	0.142991
GSA-rs73240463	12	20863306	5	2	3	89511	0.00558559	0.00223424	0.00335136
GSA-rs73244610	12	8623647	1	1	0	89515	0.00111712	0.00111712	0
GSA-rs73255405	12	10061513	1	0	1	89515	0.00111712	0	0.00111712
GSA-rs73258843	12	7762267	1	0	1	89515	0.00111712	0	0.00111712
GSA-rs73264138	12	22122286	0	0	0	89516	0	0	0
GSA-rs73273539	12	41213915	2	2	0	89514	0.00223424	0.00223424	0
GSA-rs73275694	12	41331300	4	2	2	89512	0.00446847	0.00223424	0.00223424
GSA-rs73277027	12	45436305	0	0	0	89516	0	0	0
GSA-rs73281497	12	24551874	0	0	0	89516	0	0	0
GSA-rs73283160	12	12911535	0	0	0	89516	0	0	0
GSA-rs73286333	12	13602110	0	0	0	89516	0	0	0
GSA-rs73286510	12	24913644	2	0	2	89514	0.00223424	0	0.00223424
GSA-rs73295005	12	26358702	0	0	0	89516	0	0	0
GSA-rs73295340	12	50331094	0	0	0	89516	0	0	0
GSA-rs73297282	12	32353997	2	2	0	89514	0.00223424	0.00223424	0
GSA-rs73297576	12	47692854	3	3	0	89513	0.00335136	0.00335136	0
GSA-rs73298739	12	27593619	15	8	7	89501	0.0167568	0.00893695	0.00781983
GSA-rs73302078	12	33366934	3	2	1	89513	0.00335136	0.00223424	0.00111712
GSA-rs73305833	12	53227058	0	0	0	89516	0	0	0
GSA-rs73306246	12	49636560	0	0	0	89516	0	0	0
GSA-rs73307719	12	51609456	0	0	0	89516	0	0	0
GSA-rs73311798	12	64150146	2	1	1	89514	0.00223424	0.00111712	0.00111712
GSA-rs73313995	12	33622807	33	1	32	89483	0.0368649	0.00111712	0.0357478
GSA-rs73316440	12	55166136	1	1	0	89515	0.00111712	0.00111712	0
GSA-rs73317308	12	64314333	2	1	1	89514	0.00223424	0.00111712	0.00111712
GSA-rs73319413	12	54246542	0	0	0	89516	0	0	0
GSA-rs73319517	12	55055181	0	0	0	89516	0	0	0
GSA-rs73324620	12	68820602	0	0	0	89516	0	0	0
GSA-rs73329762	12	73602752	7	5	2	89509	0.00781983	0.00558559	0.00223424
GSA-rs73330715	12	68571070	0	0	0	89516	0	0	0
GSA-rs73332288	12	56076663	0	0	0	89516	0	0	0
GSA-rs73334654	12	69169316	0	0	0	89516	0	0	0
GSA-rs73336960	12	73780673	2	2	0	89514	0.00223424	0.00223424	0
GSA-rs73341540	12	73150485	3	3	0	89513	0.00335136	0.00335136	0
GSA-rs73342540	12	57545531	0	0	0	89516	0	0	0
GSA-rs73343548	12	79596931	0	0	0	89516	0	0	0
GSA-rs73346496	12	78762842	2	0	2	89514	0.00223424	0	0.00223424
GSA-rs73346608	12	78366652	0	0	0	89516	0	0	0
GSA-rs73347118	12	19807415	1	0	1	89515	0.00111712	0	0.00111712
GSA-rs73349242	12	75224285	0	0	0	89516	0	0	0
GSA-rs73350627	12	78463405	0	0	0	89516	0	0	0
GSA-rs73350726	12	81661583	2	1	1	89514	0.00223424	0.00111712	0.00111712
GSA-rs73351411	12	79371801	1	0	1	89515	0.00111712	0	0.00111712
GSA-rs73351723	12	58831070	1	1	0	89515	0.00111712	0.00111712	0
GSA-rs73352564	12	78986623	0	0	0	89516	0	0	0
GSA-rs73354904	12	59257477	1	1	0	89515	0.00111712	0.00111712	0
GSA-rs73354934	12	59346258	1	1	0	89515	0.00111712	0.00111712	0
GSA-rs73355328	12	92062381	2	2	0	89514	0.00223424	0.00223424	0
GSA-rs73359329	12	81519340	2	0	2	89514	0.00223424	0	0.00223424
GSA-rs73364445	12	93296193	0	0	0	89516	0	0	0
GSA-rs73366044	12	93798094	0	0	0	89516	0	0	0
GSA-rs73367319	12	94298369	3	1	2	89513	0.00335136	0.00111712	0.00223424
GSA-rs73369333	12	96167185	8	0	8	89508	0.00893695	0	0.00893695
GSA-rs73369348	12	96179598	6	0	6	89510	0.00670271	0	0.00670271
GSA-rs73369677	12	93924396	0	0	0	89516	0	0	0
GSA-rs73370143	12	93490653	0	0	0	89516	0	0	0
GSA-rs73370567	12	97368608	2	0	2	89514	0.00223424	0	0.00223424
GSA-rs73378651	12	97684605	2	1	1	89514	0.00223424	0.00111712	0.00111712
GSA-rs73379003	12	96114872	3	0	3	89513	0.00335136	0	0.00335136
GSA-rs73381079	12	61032079	5	2	3	89511	0.00558559	0.00223424	0.00335136
GSA-rs73382484	12	99359348	0	0	0	89516	0	0	0
GSA-rs73382897	12	102485941	2	0	2	89514	0.00223424	0	0.00223424
GSA-rs73383851	12	103578764	0	0	0	89516	0	0	0
GSA-rs73386167	12	104280023	0	0	0	89516	0	0	0
GSA-rs73387118	12	86526741	4	3	1	89512	0.00446847	0.00335136	0.00111712
GSA-rs73390509	12	102080589	0	0	0	89516	0	0	0
GSA-rs73392601	12	104612393	0	0	0	89516	0	0	0
GSA-rs73395012	12	116273634	0	0	0	89516	0	0	0
GSA-rs73396374	12	115472043	0	0	0	89516	0	0	0
GSA-rs73396392	12	115483456	0	0	0	89516	0	0	0
GSA-rs73399248	12	117093223	0	0	0	89516	0	0	0
GSA-rs73401119	12	106607680	0	0	0	89516	0	0	0
GSA-rs73402195	12	116082123	0	0	0	89516	0	0	0
GSA-rs73407735	12	110155600	0	0	0	89516	0	0	0
GSA-rs73407761	12	110171036	0	0	0	89516	0	0	0
GSA-rs73409542	12	117780875	0	0	0	89516	0	0	0
GSA-rs73411916	12	121208238	1	0	1	89515	0.00111712	0	0.00111712
GSA-rs73416384	12	126077294	0	0	0	89516	0	0	0
GSA-rs73418233	12	129672988	1	0	1	89515	0.00111712	0	0.00111712
GSA-rs73421306	12	111284273	0	0	0	89516	0	0	0
GSA-rs73423237	12	112687233	0	0	0	89516	0	0	0
GSA-rs73426923	12	127164525	4	2	2	89512	0.00446847	0.00223424	0.00223424
GSA-rs73428932	12	127236961	4	2	2	89512	0.00446847	0.00223424	0.00223424
GSA-rs73431613	12	113025618	0	0	0	89516	0	0	0
GSA-rs73432565	12	129232549	90	0	90	89426	0.100541	0	0.100541
GSA-rs73433299	12	127990413	131	1	130	89385	0.146343	0.00111712	0.145225
GSA-rs73434226	12	128659764	7	0	7	89509	0.00781983	0	0.00781983
GSA-rs73436622	12	128867967	4	0	4	89512	0.00446847	0	0.00446847
GSA-rs734400	12	113232964	0	0	0	89516	0	0	0
GSA-rs73469989	12	132326763	1	0	1	89515	0.00111712	0	0.00111712
GSA-rs73469993	12	132329165	1	0	1	89515	0.00111712	0	0.00111712
GSA-rs73471707	12	132336782	2	0	2	89514	0.00223424	0	0.00223424
GSA-rs73479582	12	133170821	4	1	3	89512	0.00446847	0.00111712	0.00335136
GSA-rs73480730	12	131723141	10	0	10	89506	0.0111712	0	0.0111712
GSA-rs73485197	12	133290082	0	0	0	89516	0	0	0
GSA-rs73486070	12	132296509	0	0	0	89516	0	0	0
GSA-rs7350575	12	3781953	3	1	2	89513	0.00335136	0.00111712	0.00223424
GSA-rs7358662	12	105673618	0	0	0	89516	0	0	0
GSA-rs7358710	12	63587919	0	0	0	89516	0	0	0
GSA-rs739	12	114012386	0	0	0	89516	0	0	0
GSA-rs739857	12	47968286	4	0	4	89512	0.00446847	0	0.00446847
GSA-rs7398693	12	130642491	0	0	0	89516	0	0	0
GSA-rs74054819	12	3108803	0	0	0	89516	0	0	0
GSA-rs74054969	12	3397338	18	0	18	89498	0.0201081	0	0.0201081
GSA-rs74056534	12	7392493	0	0	0	89516	0	0	0
GSA-rs74057074	12	4072119	1	0	1	89515	0.00111712	0	0.00111712
GSA-rs74057732	12	3086335	0	0	0	89516	0	0	0
GSA-rs74058954	12	7780388	2	0	2	89514	0.00223424	0	0.00223424
GSA-rs74059008	12	5945363	0	0	0	89516	0	0	0
GSA-rs74059514	12	1510550	9	3	6	89507	0.0100541	0.00335136	0.00670271
GSA-rs74059914	12	8732461	1	1	0	89515	0.00111712	0.00111712	0
GSA-rs74060111	12	8325226	0	0	0	89516	0	0	0
GSA-rs74060162	12	8393803	0	0	0	89516	0	0	0
GSA-rs74062310	12	11755845	0	0	0	89516	0	0	0
GSA-rs74063933	12	16800090	0	0	0	89516	0	0	0
GSA-rs74064609	12	12229387	0	0	0	89516	0	0	0
GSA-rs74067112	12	13985992	0	0	0	89516	0	0	0
GSA-rs74067244	12	13798059	0	0	0	89516	0	0	0
GSA-rs74067884	12	22079726	0	0	0	89516	0	0	0
GSA-rs74068264	12	22819454	1	1	0	89515	0.00111712	0.00111712	0
GSA-rs74068531	12	24935360	4	2	2	89512	0.00446847	0.00223424	0.00223424
GSA-rs74069803	12	24100483	0	0	0	89516	0	0	0
GSA-rs74070132	12	24845838	0	0	0	89516	0	0	0
GSA-rs74073522	12	34326614	89	1	88	89427	0.0994236	0.00111712	0.0983064
GSA-rs74075817	12	34715224	173	0	173	89343	0.193262	0	0.193262
GSA-rs74077600	12	41805983	0	0	0	89516	0	0	0
GSA-rs74078262	12	42055023	0	0	0	89516	0	0	0
GSA-rs74079335	12	41663693	2	0	2	89514	0.00223424	0	0.00223424
GSA-rs74080207	12	43495534	0	0	0	89516	0	0	0
GSA-rs74080559	12	30262013	2	1	1	89514	0.00223424	0.00111712	0.00111712
GSA-rs74081827	12	45833755	0	0	0	89516	0	0	0
GSA-rs74085078	12	44919685	0	0	0	89516	0	0	0
GSA-rs74086925	12	40278213	2	0	2	89514	0.00223424	0	0.00223424
GSA-rs74088046	12	48146725	0	0	0	89516	0	0	0
GSA-rs74088737	12	49809435	0	0	0	89516	0	0	0
GSA-rs74088977	12	53548011	0	0	0	89516	0	0	0
GSA-rs74089903	12	54554349	0	0	0	89516	0	0	0
GSA-rs740900	12	5441930	0	0	0	89516	0	0	0
GSA-rs74090114	12	50749554	0	0	0	89516	0	0	0
GSA-rs74090576	12	55318335	2	1	1	89514	0.00223424	0.00111712	0.00111712
GSA-rs74091020	12	49608886	0	0	0	89516	0	0	0
GSA-rs74091317	12	54956110	0	0	0	89516	0	0	0
GSA-rs74091637	12	57040107	0	0	0	89516	0	0	0
GSA-rs74091680	12	57154822	0	0	0	89516	0	0	0
GSA-rs74091710	12	53368885	0	0	0	89516	0	0	0
GSA-rs74092463	12	55444248	1	0	1	89515	0.00111712	0	0.00111712
GSA-rs74092465	12	55444597	1	0	1	89515	0.00111712	0	0.00111712
GSA-rs74093429	12	52906536	0	0	0	89516	0	0	0
GSA-rs74093556	12	52838738	0	0	0	89516	0	0	0
GSA-rs74094825	12	52313844	0	0	0	89516	0	0	0
GSA-rs74095120	12	52946385	0	0	0	89516	0	0	0
GSA-rs74095123	12	52946825	0	0	0	89516	0	0	0
GSA-rs74097124	12	58782457	1	1	0	89515	0.00111712	0.00111712	0
GSA-rs74097592	12	59053865	2	1	1	89514	0.00223424	0.00111712	0.00111712
GSA-rs74097641	12	63525369	0	0	0	89516	0	0	0
GSA-rs74097644	12	63528630	0	0	0	89516	0	0	0
GSA-rs74097652	12	63541724	0	0	0	89516	0	0	0
GSA-rs74097847	12	66361242	0	0	0	89516	0	0	0
GSA-rs74098823	12	63150691	0	0	0	89516	0	0	0
GSA-rs74101395	12	70313839	0	0	0	89516	0	0	0
GSA-rs74103260	12	77456050	0	0	0	89516	0	0	0
GSA-rs74103309	12	72802395	1	1	0	89515	0.00111712	0.00111712	0
GSA-rs74107425	12	79730992	0	0	0	89516	0	0	0
GSA-rs74111183	12	76274675	0	0	0	89516	0	0	0
GSA-rs74112448	12	76041840	0	0	0	89516	0	0	0
GSA-rs741625	12	106983110	0	0	0	89516	0	0	0
GSA-rs741637	12	114583442	8	0	8	89508	0.00893695	0	0.00893695
GSA-rs74234440	12	16442476	3	2	1	89513	0.00335136	0.00223424	0.00111712
GSA-rs74234805	12	19597947	3	0	3	89513	0.00335136	0	0.00335136
GSA-rs74237225	12	80133082	0	0	0	89516	0	0	0
GSA-rs74239012	12	96243136	10	0	10	89506	0.0111712	0	0.0111712
GSA-rs74239097	12	99307700	0	0	0	89516	0	0	0
GSA-rs74239117	12	46023906	0	0	0	89516	0	0	0
GSA-rs74239936	12	50918482	3	0	3	89513	0.00335136	0	0.00335136
GSA-rs74240149	12	100892127	2	0	2	89514	0.00223424	0	0.00223424
GSA-rs74240395	12	10399292	2	0	2	89514	0.00223424	0	0.00223424
GSA-rs74240669	12	56147246	0	0	0	89516	0	0	0
GSA-rs74240689	12	57225155	3	2	1	89513	0.00335136	0.00223424	0.00111712
GSA-rs74241130	12	11668738	0	0	0	89516	0	0	0
GSA-rs74242435	12	128226987	2	1	1	89514	0.00223424	0.00111712	0.00111712
GSA-rs74242887	12	131375725	1	0	1	89515	0.00111712	0	0.00111712
GSA-rs74320436	12	105102205	0	0	0	89516	0	0	0
GSA-rs74322448	12	129736226	1	0	1	89515	0.00111712	0	0.00111712
GSA-rs74332689	12	20274416	2	0	2	89514	0.00223424	0	0.00223424
GSA-rs74334366	12	111422524	0	0	0	89516	0	0	0
GSA-rs74334400	12	122922156	0	0	0	89516	0	0	0
GSA-rs74334649	12	44512252	2	2	0	89514	0.00223424	0.00223424	0
GSA-rs74335874	12	45966904	0	0	0	89516	0	0	0
GSA-rs74336482	12	110143937	0	0	0	89516	0	0	0
GSA-rs74342387	12	127855522	101	1	100	89415	0.112829	0.00111712	0.111712
GSA-rs74347185	12	75543807	1	1	0	89515	0.00111712	0.00111712	0
GSA-rs74347594	12	128903318	4	0	4	89512	0.00446847	0	0.00446847
GSA-rs74352082	12	13507755	0	0	0	89516	0	0	0
GSA-rs74353000	12	45205440	0	0	0	89516	0	0	0
GSA-rs74355188	12	127113201	3	1	2	89513	0.00335136	0.00111712	0.00223424
GSA-rs74356106	12	64573842	2	1	1	89514	0.00223424	0.00111712	0.00111712
GSA-rs74356211	12	76684822	0	0	0	89516	0	0	0
GSA-rs74358052	12	16214979	3	2	1	89513	0.00335136	0.00223424	0.00111712
GSA-rs74362355	12	76071181	0	0	0	89516	0	0	0
GSA-rs74367341	12	82398131	4	0	4	89512	0.00446847	0	0.00446847
GSA-rs74369456	12	24765586	0	0	0	89516	0	0	0
GSA-rs74371701	12	92679501	0	0	0	89516	0	0	0
GSA-rs74372616	12	89175016	3	2	1	89513	0.00335136	0.00223424	0.00111712
GSA-rs74374648	12	85193663	3	2	1	89513	0.00335136	0.00223424	0.00111712
GSA-rs74375187	12	132090234	93	55	38	89423	0.103892	0.0614415	0.0424505
GSA-rs74377758	12	100230888	2	2	0	89514	0.00223424	0.00223424	0
GSA-rs74378086	12	93783406	0	0	0	89516	0	0	0
GSA-rs74380633	12	71729330	1	1	0	89515	0.00111712	0.00111712	0
GSA-rs74381124	12	76089542	0	0	0	89516	0	0	0
GSA-rs74386859	12	19041066	1	0	1	89515	0.00111712	0	0.00111712
GSA-rs74388028	12	56039327	0	0	0	89516	0	0	0
GSA-rs74388792	12	10748933	0	0	0	89516	0	0	0
GSA-rs74389197	12	100788044	2	0	2	89514	0.00223424	0	0.00223424
GSA-rs74391889	12	71826988	1	0	1	89515	0.00111712	0	0.00111712
GSA-rs74393301	12	23036600	0	0	0	89516	0	0	0
GSA-rs74393306	12	96257060	10	0	10	89506	0.0111712	0	0.0111712
GSA-rs74395076	12	79224494	0	0	0	89516	0	0	0
GSA-rs74405182	12	42614350	1	0	1	89515	0.00111712	0	0.00111712
GSA-rs74405314	12	41273237	4	2	2	89512	0.00446847	0.00223424	0.00223424
GSA-rs74407026	12	42445094	0	0	0	89516	0	0	0
GSA-rs74408439	12	11905187	0	0	0	89516	0	0	0
GSA-rs74409270	12	49563238	0	0	0	89516	0	0	0
GSA-rs74410236	12	58210334	0	0	0	89516	0	0	0
GSA-rs74411248	12	2384223	0	0	0	89516	0	0	0
GSA-rs74412862	12	38275785	115	5	110	89401	0.128469	0.00558559	0.122883
GSA-rs74413544	12	29347349	1	0	1	89515	0.00111712	0	0.00111712
GSA-rs74415073	12	10697410	0	0	0	89516	0	0	0
GSA-rs74415361	12	77691365	1	1	0	89515	0.00111712	0.00111712	0
GSA-rs74420126	12	3106860	0	0	0	89516	0	0	0
GSA-rs74420180	12	24746750	0	0	0	89516	0	0	0
GSA-rs74420659	12	118369251	0	0	0	89516	0	0	0
GSA-rs74421920	12	86411571	2	1	1	89514	0.00223424	0.00111712	0.00111712
GSA-rs74426495	12	89421923	0	0	0	89516	0	0	0
GSA-rs74428042	12	112056680	1	0	1	89515	0.00111712	0	0.00111712
GSA-rs74431741	12	4033760	1	0	1	89515	0.00111712	0	0.00111712
GSA-rs74432603	12	48580134	0	0	0	89516	0	0	0
GSA-rs74433131	12	59180203	1	1	0	89515	0.00111712	0.00111712	0
GSA-rs74436945	12	108588406	0	0	0	89516	0	0	0
GSA-rs74437961	12	124215126	1	1	0	89515	0.00111712	0.00111712	0
GSA-rs74439547	12	71397904	0	0	0	89516	0	0	0
GSA-rs74442791	12	51650625	0	0	0	89516	0	0	0
GSA-rs74443468	12	24614733	0	0	0	89516	0	0	0
GSA-rs74445315	12	1244638	13	5	8	89503	0.0145225	0.00558559	0.00893695
GSA-rs74445415	12	98713733	0	0	0	89516	0	0	0
GSA-rs74445512	12	28127895	0	0	0	89516	0	0	0
GSA-rs74446564	12	130333567	157	0	157	89359	0.175388	0	0.175388
GSA-rs74447339	12	87523067	2	1	1	89514	0.00223424	0.00111712	0.00111712
GSA-rs74447710	12	57331044	1	1	0	89515	0.00111712	0.00111712	0
GSA-rs74448124	12	132965870	1	0	1	89515	0.00111712	0	0.00111712
GSA-rs74448404	12	99037143	0	0	0	89516	0	0	0
GSA-rs74449356	12	30840995	1	0	1	89515	0.00111712	0	0.00111712
GSA-rs74452899	12	89024239	1	0	1	89515	0.00111712	0	0.00111712
GSA-rs74456922	12	115162059	0	0	0	89516	0	0	0
GSA-rs74457224	12	99620867	1	1	0	89515	0.00111712	0.00111712	0
GSA-rs74457351	12	59494650	1	1	0	89515	0.00111712	0.00111712	0
GSA-rs74459326	12	127458578	4	2	2	89512	0.00446847	0.00223424	0.00223424
GSA-rs74459368	12	128273246	3	1	2	89513	0.00335136	0.00111712	0.00223424
GSA-rs74463468	12	59213780	1	1	0	89515	0.00111712	0.00111712	0
GSA-rs74465245	12	68514823	0	0	0	89516	0	0	0
GSA-rs74465361	12	105168186	0	0	0	89516	0	0	0
GSA-rs74474624	12	29519759	0	0	0	89516	0	0	0
GSA-rs74481116	12	101670973	7	4	3	89509	0.00781983	0.00446847	0.00335136
GSA-rs74481870	12	2632567	0	0	0	89516	0	0	0
GSA-rs74484662	12	17258202	0	0	0	89516	0	0	0
GSA-rs74486492	12	44702821	2	2	0	89514	0.00223424	0.00223424	0
GSA-rs74487656	12	99226661	1	0	1	89515	0.00111712	0	0.00111712
GSA-rs74489089	12	5721079	0	0	0	89516	0	0	0
GSA-rs74491833	12	91809529	1	0	1	89515	0.00111712	0	0.00111712
GSA-rs74494475	12	103140755	0	0	0	89516	0	0	0
GSA-rs74500701	12	96139671	8	0	8	89508	0.00893695	0	0.00893695
GSA-rs74503359	12	8087088	1259	13	1246	88257	1.40645	0.0145225	1.39193
GSA-rs74503877	12	80350091	0	0	0	89516	0	0	0
GSA-rs74504100	12	64354224	2	1	1	89514	0.00223424	0.00111712	0.00111712
GSA-rs74505996	12	2620969	1	0	1	89515	0.00111712	0	0.00111712
GSA-rs74508180	12	34650957	162	0	162	89354	0.180973	0	0.180973
GSA-rs74511393	12	106644652	1	0	1	89515	0.00111712	0	0.00111712
GSA-rs74515021	12	127686934	110	1	109	89406	0.122883	0.00111712	0.121766
GSA-rs74516288	12	71765568	0	0	0	89516	0	0	0
GSA-rs74516641	12	92496267	0	0	0	89516	0	0	0
GSA-rs74521069	12	94076721	0	0	0	89516	0	0	0
GSA-rs74521172	12	48496489	0	0	0	89516	0	0	0
GSA-rs74521485	12	104242768	0	0	0	89516	0	0	0
GSA-rs74522971	12	27621248	15	8	7	89501	0.0167568	0.00893695	0.00781983
GSA-rs74523935	12	72537316	1	1	0	89515	0.00111712	0.00111712	0
GSA-rs74525766	12	31523604	0	0	0	89516	0	0	0
GSA-rs74525915	12	75982448	1	1	0	89515	0.00111712	0.00111712	0
GSA-rs74526888	12	98936774	0	0	0	89516	0	0	0
GSA-rs74534605	12	66513304	2	2	0	89514	0.00223424	0.00223424	0
GSA-rs74535918	12	6648855	1	0	1	89515	0.00111712	0	0.00111712
GSA-rs74551725	12	103265199	1	1	0	89515	0.00111712	0.00111712	0
GSA-rs74553805	12	67410914	1	1	0	89515	0.00111712	0.00111712	0
GSA-rs74561047	12	132899661	1	0	1	89515	0.00111712	0	0.00111712
GSA-rs74561844	12	87317604	4	3	1	89512	0.00446847	0.00335136	0.00111712
GSA-rs74561969	12	91388321	4	0	4	89512	0.00446847	0	0.00446847
GSA-rs74563112	12	94848034	8	8	0	89508	0.00893695	0.00893695	0
GSA-rs74563897	12	40304042	2	0	2	89514	0.00223424	0	0.00223424
GSA-rs74564935	12	40811863	0	0	0	89516	0	0	0
GSA-rs74565952	12	71112797	0	0	0	89516	0	0	0
GSA-rs74567788	12	121317984	1	0	1	89515	0.00111712	0	0.00111712
GSA-rs74570019	12	62095536	1	0	1	89515	0.00111712	0	0.00111712
GSA-rs74571560	12	27029743	0	0	0	89516	0	0	0
GSA-rs74574759	12	9769721	3	2	1	89513	0.00335136	0.00223424	0.00111712
GSA-rs74577057	12	126267448	1	0	1	89515	0.00111712	0	0.00111712
GSA-rs74577953	12	75899667	0	0	0	89516	0	0	0
GSA-rs74579862	12	51854578	0	0	0	89516	0	0	0
GSA-rs74580294	12	122622795	0	0	0	89516	0	0	0
GSA-rs74580441	12	5911518	1	1	0	89515	0.00111712	0.00111712	0
GSA-rs74585471	12	119898473	1	0	1	89515	0.00111712	0	0.00111712
GSA-rs74587167	12	13285371	1	0	1	89515	0.00111712	0	0.00111712
GSA-rs74588171	12	94599089	0	0	0	89516	0	0	0
GSA-rs74588265	12	21020988	62	59	3	89454	0.0692614	0.06591	0.00335136
GSA-rs74591652	12	128144629	2	1	1	89514	0.00223424	0.00111712	0.00111712
GSA-rs74595188	12	90497910	4	0	4	89512	0.00446847	0	0.00446847
GSA-rs74598887	12	129470360	11	0	11	89505	0.0122883	0	0.0122883
GSA-rs74601167	12	77447662	0	0	0	89516	0	0	0
GSA-rs74602527	12	86702095	2	1	1	89514	0.00223424	0.00111712	0.00111712
GSA-rs74603322	12	56664433	0	0	0	89516	0	0	0
GSA-rs74603483	12	24705555	0	0	0	89516	0	0	0
GSA-rs74604236	12	53256239	0	0	0	89516	0	0	0
GSA-rs746049	12	57349039	0	0	0	89516	0	0	0
GSA-rs74606015	12	59692164	4	4	0	89512	0.00446847	0.00446847	0
GSA-rs74606839	12	67643972	2	1	1	89514	0.00223424	0.00111712	0.00111712
GSA-rs74608343	12	61916904	0	0	0	89516	0	0	0
GSA-rs74610600	12	117616022	0	0	0	89516	0	0	0
GSA-rs74611323	12	96946730	0	0	0	89516	0	0	0
GSA-rs74612749	12	131342635	0	0	0	89516	0	0	0
GSA-rs74615577	12	74474598	12	11	1	89504	0.0134054	0.0122883	0.00111712
GSA-rs74615663	12	33056435	0	0	0	89516	0	0	0
GSA-rs74622763	12	25675733	0	0	0	89516	0	0	0
GSA-rs74623224	12	76416505	0	0	0	89516	0	0	0
GSA-rs74623325	12	116376670	3	0	3	89513	0.00335136	0	0.00335136
GSA-rs74625990	12	95189549	9	8	1	89507	0.0100541	0.00893695	0.00111712
GSA-rs74629408	12	43995252	25	25	0	89491	0.027928	0.027928	0
GSA-rs74632019	12	29236834	0	0	0	89516	0	0	0
GSA-rs74633208	12	98271888	1	0	1	89515	0.00111712	0	0.00111712
GSA-rs74633223	12	102185958	1	0	1	89515	0.00111712	0	0.00111712
GSA-rs74634576	12	98448042	0	0	0	89516	0	0	0
GSA-rs74635833	12	83727200	2	1	1	89514	0.00223424	0.00111712	0.00111712
GSA-rs74641006	12	62279636	0	0	0	89516	0	0	0
GSA-rs74643026	12	63286305	0	0	0	89516	0	0	0
GSA-rs74643498	12	69255899	0	0	0	89516	0	0	0
GSA-rs74643541	12	5336275	14	11	3	89502	0.0156397	0.0122883	0.00335136
GSA-rs74644955	12	128274026	3	1	2	89513	0.00335136	0.00111712	0.00223424
GSA-rs74646102	12	925749	6	0	6	89510	0.00670271	0	0.00670271
GSA-rs74648437	12	10553983	1	0	1	89515	0.00111712	0	0.00111712
GSA-rs74649344	12	112766434	0	0	0	89516	0	0	0
GSA-rs74649934	12	106387077	0	0	0	89516	0	0	0
GSA-rs74650321	12	49395268	0	0	0	89516	0	0	0
GSA-rs74650738	12	108266755	0	0	0	89516	0	0	0
GSA-rs74651174	12	93515535	0	0	0	89516	0	0	0
GSA-rs74655900	12	64745560	2	0	2	89514	0.00223424	0	0.00223424
GSA-rs74659316	12	131723385	10	0	10	89506	0.0111712	0	0.0111712
GSA-rs74659910	12	96035077	3	0	3	89513	0.00335136	0	0.00335136
GSA-rs74659986	12	76546099	0	0	0	89516	0	0	0
GSA-rs74660698	12	46320421	1	0	1	89515	0.00111712	0	0.00111712
GSA-rs74661647	12	102349653	1	0	1	89515	0.00111712	0	0.00111712
GSA-rs74663188	12	7400526	0	0	0	89516	0	0	0
GSA-rs74663951	12	121559410	0	0	0	89516	0	0	0
GSA-rs74664447	12	68976993	0	0	0	89516	0	0	0
GSA-rs74664859	12	19795300	1	0	1	89515	0.00111712	0	0.00111712
GSA-rs74665284	12	57076101	0	0	0	89516	0	0	0
GSA-rs74665480	12	106548822	0	0	0	89516	0	0	0
GSA-rs74665650	12	130092461	158	0	158	89358	0.176505	0	0.176505
GSA-rs74666395	12	17944000	1	1	0	89515	0.00111712	0.00111712	0
GSA-rs74667501	12	115159060	0	0	0	89516	0	0	0
GSA-rs74671421	12	60967529	5	1	4	89511	0.00558559	0.00111712	0.00446847
GSA-rs74672049	12	106248507	0	0	0	89516	0	0	0
GSA-rs74676039	12	43980350	25	25	0	89491	0.027928	0.027928	0
GSA-rs74677222	12	122220917	0	0	0	89516	0	0	0
GSA-rs74677615	12	127749707	102	1	101	89414	0.113946	0.00111712	0.112829
GSA-rs74681473	12	46664833	0	0	0	89516	0	0	0
GSA-rs74682327	12	106470932	0	0	0	89516	0	0	0
GSA-rs74684132	12	43982254	25	25	0	89491	0.027928	0.027928	0
GSA-rs74686318	12	40980684	0	0	0	89516	0	0	0
GSA-rs74689496	12	114342826	22	0	22	89494	0.0245766	0	0.0245766
GSA-rs74690012	12	94016220	0	0	0	89516	0	0	0
GSA-rs74694542	12	71412069	0	0	0	89516	0	0	0
GSA-rs74695686	12	10347925	2	0	2	89514	0.00223424	0	0.00223424
GSA-rs74696559	12	72562114	1	1	0	89515	0.00111712	0.00111712	0
GSA-rs74697193	12	102570701	2	0	2	89514	0.00223424	0	0.00223424
GSA-rs74703502	12	54145454	0	0	0	89516	0	0	0
GSA-rs74705171	12	19027762	1	0	1	89515	0.00111712	0	0.00111712
GSA-rs74709796	12	121852051	3	0	3	89513	0.00335136	0	0.00335136
GSA-rs74710913	12	48429627	0	0	0	89516	0	0	0
GSA-rs74716945	12	26434458	0	0	0	89516	0	0	0
GSA-rs74717010	12	15083463	0	0	0	89516	0	0	0
GSA-rs74720621	12	85450426	1	0	1	89515	0.00111712	0	0.00111712
GSA-rs74722454	12	87782304	4	2	2	89512	0.00446847	0.00223424	0.00223424
GSA-rs74723158	12	93782765	0	0	0	89516	0	0	0
GSA-rs74723244	12	133294453	0	0	0	89516	0	0	0
GSA-rs747283	12	52060359	0	0	0	89516	0	0	0
GSA-rs74729359	12	131130203	4	1	3	89512	0.00446847	0.00111712	0.00335136
GSA-rs74730565	12	69906500	1	0	1	89515	0.00111712	0	0.00111712
GSA-rs74731127	12	61228508	2	2	0	89514	0.00223424	0.00223424	0
GSA-rs74735515	12	99332824	0	0	0	89516	0	0	0
GSA-rs74735573	12	4280351	0	0	0	89516	0	0	0
GSA-rs74738452	12	44137184	1	1	0	89515	0.00111712	0.00111712	0
GSA-rs74742846	12	50261315	0	0	0	89516	0	0	0
GSA-rs74744310	12	43641700	0	0	0	89516	0	0	0
GSA-rs74747983	12	4990668	1	0	1	89515	0.00111712	0	0.00111712
GSA-rs74748959	12	111421673	0	0	0	89516	0	0	0
GSA-rs74749816	12	98084248	3	0	3	89513	0.00335136	0	0.00335136
GSA-rs74750470	12	130320635	158	0	158	89358	0.176505	0	0.176505
GSA-rs74750890	12	1678436	1	0	1	89515	0.00111712	0	0.00111712
GSA-rs74755810	12	106016528	0	0	0	89516	0	0	0
GSA-rs74756123	12	132153792	2	0	2	89514	0.00223424	0	0.00223424
GSA-rs74758641	12	124805484	1	0	1	89515	0.00111712	0	0.00111712
GSA-rs74760877	12	89681536	0	0	0	89516	0	0	0
GSA-rs74764472	12	74040721	2	2	0	89514	0.00223424	0.00223424	0
GSA-rs74770380	12	56757915	0	0	0	89516	0	0	0
GSA-rs74770424	12	41520015	3	0	3	89513	0.00335136	0	0.00335136
GSA-rs74770660	12	82834312	3	0	3	89513	0.00335136	0	0.00335136
GSA-rs74771957	12	79575325	0	0	0	89516	0	0	0
GSA-rs74774062	12	86074334	5	2	3	89511	0.00558559	0.00223424	0.00335136
GSA-rs74774526	12	16757757	0	0	0	89516	0	0	0
GSA-rs74774905	12	128755198	5	0	5	89511	0.00558559	0	0.00558559
GSA-rs74775543	12	95678256	0	0	0	89516	0	0	0
GSA-rs74775670	12	118511266	0	0	0	89516	0	0	0
GSA-rs74781359	12	10491546	2	0	2	89514	0.00223424	0	0.00223424
GSA-rs74783664	12	4048994	1	0	1	89515	0.00111712	0	0.00111712
GSA-rs74785544	12	105566727	0	0	0	89516	0	0	0
GSA-rs74790970	12	63253733	0	0	0	89516	0	0	0
GSA-rs74794005	12	77015102	1	0	1	89515	0.00111712	0	0.00111712
GSA-rs74796725	12	53581383	0	0	0	89516	0	0	0
GSA-rs74799100	12	45220825	0	0	0	89516	0	0	0
GSA-rs74799431	12	85250570	1	0	1	89515	0.00111712	0	0.00111712
GSA-rs74804066	12	927602	6	0	6	89510	0.00670271	0	0.00670271
GSA-rs74805158	12	53304515	0	0	0	89516	0	0	0
GSA-rs74805410	12	107009406	0	0	0	89516	0	0	0
GSA-rs74809372	12	65594504	0	0	0	89516	0	0	0
GSA-rs74812524	12	114003306	0	0	0	89516	0	0	0
GSA-rs74815868	12	125959240	1	0	1	89515	0.00111712	0	0.00111712
GSA-rs74816294	12	55525812	1	0	1	89515	0.00111712	0	0.00111712
GSA-rs74816543	12	76681862	0	0	0	89516	0	0	0
GSA-rs74817713	12	26502911	0	0	0	89516	0	0	0
GSA-rs74819809	12	97740429	2	1	1	89514	0.00223424	0.00111712	0.00111712
GSA-rs74820622	12	86594124	2	1	1	89514	0.00223424	0.00111712	0.00111712
GSA-rs74820895	12	39939605	2	0	2	89514	0.00223424	0	0.00223424
GSA-rs74821526	12	24911156	2	0	2	89514	0.00223424	0	0.00223424
GSA-rs74826035	12	76828741	0	0	0	89516	0	0	0
GSA-rs74828308	12	5266323	14	11	3	89502	0.0156397	0.0122883	0.00335136
GSA-rs74831655	12	40991946	0	0	0	89516	0	0	0
GSA-rs74835175	12	92617376	0	0	0	89516	0	0	0
GSA-rs74835389	12	118837467	2	0	2	89514	0.00223424	0	0.00223424
GSA-rs74836723	12	67779571	0	0	0	89516	0	0	0
GSA-rs74837713	12	75783888	0	0	0	89516	0	0	0
GSA-rs74838568	12	20099140	2	1	1	89514	0.00223424	0.00111712	0.00111712
GSA-rs74839701	12	68832166	0	0	0	89516	0	0	0
GSA-rs74841299	12	124255208	0	0	0	89516	0	0	0
GSA-rs74842086	12	10729172	0	0	0	89516	0	0	0
GSA-rs74842648	12	51271297	0	0	0	89516	0	0	0
GSA-rs7484734	12	5645873	1	0	1	89515	0.00111712	0	0.00111712
GSA-rs7484737	12	5645887	1	0	1	89515	0.00111712	0	0.00111712
GSA-rs7484910	12	128548041	3	0	3	89513	0.00335136	0	0.00335136
GSA-rs74849269	12	9349404	0	0	0	89516	0	0	0
GSA-rs748528	12	67180202	10	10	0	89506	0.0111712	0.0111712	0
GSA-rs74853376	12	120416462	0	0	0	89516	0	0	0
GSA-rs7485509	12	21702005	3	0	3	89513	0.00335136	0	0.00335136
GSA-rs7485828	12	71693118	1	1	0	89515	0.00111712	0.00111712	0
GSA-rs74858620	12	25731247	0	0	0	89516	0	0	0
GSA-rs7485958	12	34362107	92	1	91	89424	0.102775	0.00111712	0.101658
GSA-rs74860922	12	59049994	2	1	1	89514	0.00223424	0.00111712	0.00111712
GSA-rs7486108	12	10683329	0	0	0	89516	0	0	0
GSA-rs74865404	12	69837203	0	0	0	89516	0	0	0
GSA-rs7486703	12	96337997	7	0	7	89509	0.00781983	0	0.00781983
GSA-rs7486754	12	41663196	2	0	2	89514	0.00223424	0	0.00223424
GSA-rs7486914	12	91726351	2	0	2	89514	0.00223424	0	0.00223424
GSA-rs74869839	12	91288901	0	0	0	89516	0	0	0
GSA-rs74870113	12	45626473	0	0	0	89516	0	0	0
GSA-rs74871430	12	110057783	0	0	0	89516	0	0	0
GSA-rs74872178	12	10848571	0	0	0	89516	0	0	0
GSA-rs74873549	12	71605966	1	1	0	89515	0.00111712	0.00111712	0
GSA-rs74875188	12	17542942	1	1	0	89515	0.00111712	0.00111712	0
GSA-rs74875990	12	67895497	0	0	0	89516	0	0	0
GSA-rs74876142	12	45514143	2	0	2	89514	0.00223424	0	0.00223424
GSA-rs7487622	12	19722109	2	0	2	89514	0.00223424	0	0.00223424
GSA-rs74876709	12	121450013	1	1	0	89515	0.00111712	0.00111712	0
GSA-rs74877702	12	109080075	0	0	0	89516	0	0	0
GSA-rs7488052	12	108223116	0	0	0	89516	0	0	0
GSA-rs74881391	12	6325952	0	0	0	89516	0	0	0
GSA-rs74882113	12	24970270	9	2	7	89507	0.0100541	0.00223424	0.00781983
GSA-rs74883048	12	75448975	3	1	2	89513	0.00335136	0.00111712	0.00223424
GSA-rs7488309	12	118520170	0	0	0	89516	0	0	0
GSA-rs74886652	12	29850333	0	0	0	89516	0	0	0
GSA-rs7488707	12	52627891	0	0	0	89516	0	0	0
GSA-rs7488735	12	20667161	2	1	1	89514	0.00223424	0.00111712	0.00111712
GSA-rs74887533	12	93478329	0	0	0	89516	0	0	0
GSA-rs7488955	12	61271567	1	1	0	89515	0.00111712	0.00111712	0
GSA-rs74889571	12	91290860	0	0	0	89516	0	0	0
GSA-rs7488962	12	107603481	0	0	0	89516	0	0	0
GSA-rs74891029	12	57022080	0	0	0	89516	0	0	0
GSA-rs74891052	12	49389571	0	0	0	89516	0	0	0
GSA-rs74891347	12	9202577	0	0	0	89516	0	0	0
GSA-rs74893246	12	33128227	1	0	1	89515	0.00111712	0	0.00111712
GSA-rs74895134	12	71779471	0	0	0	89516	0	0	0
GSA-rs74897753	12	3545493	0	0	0	89516	0	0	0
GSA-rs74910598	12	123853902	2	0	2	89514	0.00223424	0	0.00223424
GSA-rs74911677	12	122015993	0	0	0	89516	0	0	0
GSA-rs74918182	12	108102757	0	0	0	89516	0	0	0
GSA-rs74920563	12	85141629	1	0	1	89515	0.00111712	0	0.00111712
GSA-rs74923836	12	128084264	3	2	1	89513	0.00335136	0.00223424	0.00111712
GSA-rs74926552	12	87389139	4	2	2	89512	0.00446847	0.00223424	0.00223424
GSA-rs74927837	12	65513827	0	0	0	89516	0	0	0
GSA-rs74927858	12	2787477	0	0	0	89516	0	0	0
GSA-rs74927885	12	86293214	3	2	1	89513	0.00335136	0.00223424	0.00111712
GSA-rs74934522	12	124538758	1	0	1	89515	0.00111712	0	0.00111712
GSA-rs74937971	12	71021660	0	0	0	89516	0	0	0
GSA-rs74942782	12	129932635	118	0	118	89398	0.13182	0	0.13182
GSA-rs74953252	12	50636130	0	0	0	89516	0	0	0
GSA-rs74955708	12	132103961	32	0	32	89484	0.0357478	0	0.0357478
GSA-rs74957855	12	28309545	0	0	0	89516	0	0	0
GSA-rs74960071	12	101694282	7	4	3	89509	0.00781983	0.00446847	0.00335136
GSA-rs74961227	12	86542210	3	2	1	89513	0.00335136	0.00223424	0.00111712
GSA-rs74961362	12	84189297	5	4	1	89511	0.00558559	0.00446847	0.00111712
GSA-rs74962529	12	93394964	0	0	0	89516	0	0	0
GSA-rs74964662	12	21766390	0	0	0	89516	0	0	0
GSA-rs74969942	12	106306914	0	0	0	89516	0	0	0
GSA-rs74972825	12	25514034	0	0	0	89516	0	0	0
GSA-rs74975458	12	18044653	2	1	1	89514	0.00223424	0.00111712	0.00111712
GSA-rs74975546	12	128716165	7	0	7	89509	0.00781983	0	0.00781983
GSA-rs74975698	12	121874505	3	0	3	89513	0.00335136	0	0.00335136
GSA-rs74983849	12	126089768	1	0	1	89515	0.00111712	0	0.00111712
GSA-rs74983912	12	131190301	2	0	2	89514	0.00223424	0	0.00223424
GSA-rs74984871	12	513180	4	0	4	89512	0.00446847	0	0.00446847
GSA-rs74985067	12	123354980	0	0	0	89516	0	0	0
GSA-rs74990047	12	104632095	2	0	2	89514	0.00223424	0	0.00223424
GSA-rs74990406	12	12733105	0	0	0	89516	0	0	0
GSA-rs74991000	12	199049	9	1	8	89507	0.0100541	0.00111712	0.00893695
GSA-rs74992116	12	3772820	3	1	2	89513	0.00335136	0.00111712	0.00223424
GSA-rs74995347	12	43808662	1	1	0	89515	0.00111712	0.00111712	0
GSA-rs74995402	12	92378082	1	0	1	89515	0.00111712	0	0.00111712
GSA-rs74995711	12	106857709	0	0	0	89516	0	0	0
GSA-rs74995846	12	6993741	0	0	0	89516	0	0	0
GSA-rs74996464	12	20929489	7	4	3	89509	0.00781983	0.00446847	0.00335136
GSA-rs74997155	12	105091270	2	0	2	89514	0.00223424	0	0.00223424
GSA-rs74998442	12	94659065	0	0	0	89516	0	0	0
GSA-rs74999237	12	55709064	1	0	1	89515	0.00111712	0	0.00111712
GSA-rs75000107	12	61816598	2	1	1	89514	0.00223424	0.00111712	0.00111712
GSA-rs75003229	12	3554386	0	0	0	89516	0	0	0
GSA-rs75003679	12	102028408	0	0	0	89516	0	0	0
GSA-rs75008118	12	21034198	62	59	3	89454	0.0692614	0.06591	0.00335136
GSA-rs75009675	12	64293709	2	1	1	89514	0.00223424	0.00111712	0.00111712
GSA-rs75009691	12	32855947	0	0	0	89516	0	0	0
GSA-rs75010623	12	51934849	0	0	0	89516	0	0	0
GSA-rs75011267	12	50293708	0	0	0	89516	0	0	0
GSA-rs75014298	12	25020471	7	2	5	89509	0.00781983	0.00223424	0.00558559
GSA-rs75017479	12	1377434	13	5	8	89503	0.0145225	0.00558559	0.00893695
GSA-rs75019701	12	58527155	0	0	0	89516	0	0	0
GSA-rs75019702	12	118951046	2	0	2	89514	0.00223424	0	0.00223424
GSA-rs75020026	12	24475579	0	0	0	89516	0	0	0
GSA-rs75022725	12	20477560	3	1	2	89513	0.00335136	0.00111712	0.00223424
GSA-rs75026370	12	97349366	2	0	2	89514	0.00223424	0	0.00223424
GSA-rs75026738	12	15138775	0	0	0	89516	0	0	0
GSA-rs75031472	12	128810808	4	0	4	89512	0.00446847	0	0.00446847
GSA-rs75031954	12	14431168	0	0	0	89516	0	0	0
GSA-rs75033538	12	130306802	157	0	157	89359	0.175388	0	0.175388
GSA-rs75035159	12	1163552	13	5	8	89503	0.0145225	0.00558559	0.00893695
GSA-rs75036080	12	40276303	2	0	2	89514	0.00223424	0	0.00223424
GSA-rs75037162	12	104196005	0	0	0	89516	0	0	0
GSA-rs75037236	12	44047185	1	1	0	89515	0.00111712	0.00111712	0
GSA-rs75038679	12	76661054	0	0	0	89516	0	0	0
GSA-rs75039517	12	113460773	0	0	0	89516	0	0	0
GSA-rs75041342	12	101871006	0	0	0	89516	0	0	0
GSA-rs75042691	12	84452828	2	1	1	89514	0.00223424	0.00111712	0.00111712
GSA-rs75045393	12	55364693	2	1	1	89514	0.00223424	0.00111712	0.00111712
GSA-rs75045438	12	18629432	3	0	3	89513	0.00335136	0	0.00335136
GSA-rs75046742	12	32746506	0	0	0	89516	0	0	0
GSA-rs75049326	12	31079369	4	0	4	89512	0.00446847	0	0.00446847
GSA-rs75051002	12	55310125	1	1	0	89515	0.00111712	0.00111712	0
GSA-rs75056671	12	18721719	2	0	2	89514	0.00223424	0	0.00223424
GSA-rs75056841	12	124882604	0	0	0	89516	0	0	0
GSA-rs75057013	12	117059685	0	0	0	89516	0	0	0
GSA-rs75061047	12	217616	15	1	14	89501	0.0167568	0.00111712	0.0156397
GSA-rs75065404	12	102906828	0	0	0	89516	0	0	0
GSA-rs75066970	12	65261523	0	0	0	89516	0	0	0
GSA-rs75071616	12	108221540	0	0	0	89516	0	0	0
GSA-rs75073124	12	127745606	103	1	102	89413	0.115063	0.00111712	0.113946
GSA-rs75074167	12	113944788	0	0	0	89516	0	0	0
GSA-rs75074637	12	121969356	0	0	0	89516	0	0	0
GSA-rs75077741	12	7435097	0	0	0	89516	0	0	0
GSA-rs75078223	12	16670944	0	0	0	89516	0	0	0
GSA-rs75079085	12	48333325	0	0	0	89516	0	0	0
GSA-rs75079620	12	127667680	105	1	104	89411	0.117297	0.00111712	0.11618
GSA-rs75082686	12	110297696	0	0	0	89516	0	0	0
GSA-rs75085268	12	94372394	1	1	0	89515	0.00111712	0.00111712	0
GSA-rs75086975	12	94680706	0	0	0	89516	0	0	0
GSA-rs75087981	12	114828614	0	0	0	89516	0	0	0
GSA-rs75088361	12	121753801	4	1	3	89512	0.00446847	0.00111712	0.00335136
GSA-rs75090874	12	47797054	1	1	0	89515	0.00111712	0.00111712	0
GSA-rs75091769	12	46360417	1	0	1	89515	0.00111712	0	0.00111712
GSA-rs75093580	12	50459311	0	0	0	89516	0	0	0
GSA-rs75095212	12	47547616	1	1	0	89515	0.00111712	0.00111712	0
GSA-rs75095639	12	106633372	0	0	0	89516	0	0	0
GSA-rs75096396	12	8038169	1127	13	1114	88389	1.25899	0.0145225	1.24447
GSA-rs75098865	12	78046923	1	1	0	89515	0.00111712	0.00111712	0
GSA-rs75099751	12	129726430	1	0	1	89515	0.00111712	0	0.00111712
GSA-rs75100514	12	92796441	0	0	0	89516	0	0	0
GSA-rs75104119	12	40926645	0	0	0	89516	0	0	0
GSA-rs75106667	12	129000542	1	0	1	89515	0.00111712	0	0.00111712
GSA-rs75108809	12	73635696	6	5	1	89510	0.00670271	0.00558559	0.00111712
GSA-rs75109798	12	71475759	0	0	0	89516	0	0	0
GSA-rs75110505	12	28975637	0	0	0	89516	0	0	0
GSA-rs75113593	12	15367871	1	0	1	89515	0.00111712	0	0.00111712
GSA-rs75116232	12	10787260	0	0	0	89516	0	0	0
GSA-rs75118615	12	71437213	0	0	0	89516	0	0	0
GSA-rs75120226	12	80141966	0	0	0	89516	0	0	0
GSA-rs75122900	12	62086871	0	0	0	89516	0	0	0
GSA-rs75123605	12	2958131	0	0	0	89516	0	0	0
GSA-rs75124302	12	29891521	0	0	0	89516	0	0	0
GSA-rs75125852	12	127561203	4	2	2	89512	0.00446847	0.00223424	0.00223424
GSA-rs751268	12	115105919	0	0	0	89516	0	0	0
GSA-rs75128811	12	52809452	0	0	0	89516	0	0	0
GSA-rs75132286	12	39993027	3	0	3	89513	0.00335136	0	0.00335136
GSA-rs75133898	12	124981979	0	0	0	89516	0	0	0
GSA-rs75134025	12	48720827	0	0	0	89516	0	0	0
GSA-rs75134507	12	30290979	2	1	1	89514	0.00223424	0.00111712	0.00111712
GSA-rs75134654	12	130615968	0	0	0	89516	0	0	0
GSA-rs75139018	12	20507156	2	0	2	89514	0.00223424	0	0.00223424
GSA-rs75139276	12	41589928	3	0	3	89513	0.00335136	0	0.00335136
GSA-rs75139289	12	17101836	1	1	0	89515	0.00111712	0.00111712	0
GSA-rs75141567	12	64346917	2	1	1	89514	0.00223424	0.00111712	0.00111712
GSA-rs75142692	12	86260421	3	2	1	89513	0.00335136	0.00223424	0.00111712
GSA-rs75143074	12	40623324	1	0	1	89515	0.00111712	0	0.00111712
GSA-rs75143514	12	96281291	9	0	9	89507	0.0100541	0	0.0100541
GSA-rs75143726	12	19775200	3	0	3	89513	0.00335136	0	0.00335136
GSA-rs75148067	12	109312285	0	0	0	89516	0	0	0
GSA-rs75148933	12	109725663	1	1	0	89515	0.00111712	0.00111712	0
GSA-rs75151422	12	7104806	0	0	0	89516	0	0	0
GSA-rs75152855	12	27334607	16	8	8	89500	0.0178739	0.00893695	0.00893695
GSA-rs75153223	12	83228466	2	1	1	89514	0.00223424	0.00111712	0.00111712
GSA-rs75155367	12	16227751	3	2	1	89513	0.00335136	0.00223424	0.00111712
GSA-rs75155705	12	124882060	0	0	0	89516	0	0	0
GSA-rs75158702	12	90796553	9	0	9	89507	0.0100541	0	0.0100541
GSA-rs75159181	12	13437496	0	0	0	89516	0	0	0
GSA-rs75162023	12	112206059	57	1	56	89459	0.0636758	0.00111712	0.0625586
GSA-rs75162525	12	122891863	0	0	0	89516	0	0	0
GSA-rs75165201	12	32063681	3	0	3	89513	0.00335136	0	0.00335136
GSA-rs75169452	12	78473663	0	0	0	89516	0	0	0
GSA-rs75172295	12	59285276	1	1	0	89515	0.00111712	0.00111712	0
GSA-rs75175797	12	123286287	0	0	0	89516	0	0	0
GSA-rs75176882	12	34016078	88	1	87	89428	0.0983064	0.00111712	0.0971893
GSA-rs75180075	12	127848671	103	1	102	89413	0.115063	0.00111712	0.113946
GSA-rs75183407	12	130264458	155	0	155	89361	0.173153	0	0.173153
GSA-rs75187342	12	30271981	2	1	1	89514	0.00223424	0.00111712	0.00111712
GSA-rs75189734	12	121761521	4	1	3	89512	0.00446847	0.00111712	0.00335136
GSA-rs75189762	12	115708267	0	0	0	89516	0	0	0
GSA-rs75189866	12	69715572	0	0	0	89516	0	0	0
GSA-rs75191327	12	98629359	0	0	0	89516	0	0	0
GSA-rs75193700	12	54993182	0	0	0	89516	0	0	0
GSA-rs75194939	12	53084267	0	0	0	89516	0	0	0
GSA-rs75196720	12	40817091	0	0	0	89516	0	0	0
GSA-rs75198585	12	43963769	25	25	0	89491	0.027928	0.027928	0
GSA-rs75199620	12	10553965	1	0	1	89515	0.00111712	0	0.00111712
GSA-rs75199779	12	130309316	158	0	158	89358	0.176505	0	0.176505
GSA-rs75199888	12	83962577	2	1	1	89514	0.00223424	0.00111712	0.00111712
GSA-rs75200471	12	96270621	9	0	9	89507	0.0100541	0	0.0100541
GSA-rs75200697	12	95418777	0	0	0	89516	0	0	0
GSA-rs75202429	12	62241962	0	0	0	89516	0	0	0
GSA-rs75202657	12	129489071	11	0	11	89505	0.0122883	0	0.0122883
GSA-rs75206725	12	64977627	0	0	0	89516	0	0	0
GSA-rs75213546	12	115929003	0	0	0	89516	0	0	0
GSA-rs75213944	12	44714149	2	2	0	89514	0.00223424	0.00223424	0
GSA-rs75214037	12	127687881	110	1	109	89406	0.122883	0.00111712	0.121766
GSA-rs75216390	12	18655475	3	0	3	89513	0.00335136	0	0.00335136
GSA-rs75218044	12	67128208	9	8	1	89507	0.0100541	0.00893695	0.00111712
GSA-rs75218626	12	111429783	0	0	0	89516	0	0	0
GSA-rs75221132	12	69194457	0	0	0	89516	0	0	0
GSA-rs75224879	12	75589178	1	1	0	89515	0.00111712	0.00111712	0
GSA-rs75225691	12	129918582	135	0	135	89381	0.150811	0	0.150811
GSA-rs75226817	12	105114131	0	0	0	89516	0	0	0
GSA-rs75231127	12	101856593	0	0	0	89516	0	0	0
GSA-rs75232687	12	74569650	2	1	1	89514	0.00223424	0.00111712	0.00111712
GSA-rs75233885	12	65408219	0	0	0	89516	0	0	0
GSA-rs75237791	12	133417866	1	0	1	89515	0.00111712	0	0.00111712
GSA-rs75238822	12	130518970	0	0	0	89516	0	0	0
GSA-rs75239609	12	24552189	0	0	0	89516	0	0	0
GSA-rs75240829	12	77286732	0	0	0	89516	0	0	0
GSA-rs75241788	12	92558788	0	0	0	89516	0	0	0
GSA-rs75242608	12	117591538	0	0	0	89516	0	0	0
GSA-rs75246810	12	106614124	0	0	0	89516	0	0	0
GSA-rs75250928	12	38804496	21	0	21	89495	0.0234595	0	0.0234595
GSA-rs75257612	12	10020296	3	0	3	89513	0.00335136	0	0.00335136
GSA-rs75265391	12	97962180	1	0	1	89515	0.00111712	0	0.00111712
GSA-rs75265771	12	133444434	0	0	0	89516	0	0	0
GSA-rs75267780	12	93237664	0	0	0	89516	0	0	0
GSA-rs75269708	12	20514485	2	0	2	89514	0.00223424	0	0.00223424
GSA-rs75271259	12	44979369	0	0	0	89516	0	0	0
GSA-rs75273359	12	80436681	1	0	1	89515	0.00111712	0	0.00111712
GSA-rs75274267	12	45504049	2	0	2	89514	0.00223424	0	0.00223424
GSA-rs75275684	12	40627504	1	0	1	89515	0.00111712	0	0.00111712
GSA-rs75278247	12	41359838	4	2	2	89512	0.00446847	0.00223424	0.00223424
GSA-rs75278790	12	131460347	1	0	1	89515	0.00111712	0	0.00111712
GSA-rs75279018	12	31127099	1	0	1	89515	0.00111712	0	0.00111712
GSA-rs75279353	12	45968705	0	0	0	89516	0	0	0
GSA-rs75279884	12	124242557	0	0	0	89516	0	0	0
GSA-rs75282476	12	130969027	1	0	1	89515	0.00111712	0	0.00111712
GSA-rs75282697	12	27359298	16	8	8	89500	0.0178739	0.00893695	0.00893695
GSA-rs75283605	12	80439601	1	0	1	89515	0.00111712	0	0.00111712
GSA-rs75283757	12	52748332	0	0	0	89516	0	0	0
GSA-rs75286601	12	44352137	30	29	1	89486	0.0335136	0.0323964	0.00111712
GSA-rs75296546	12	28649393	0	0	0	89516	0	0	0
GSA-rs75297243	12	4112008	1	0	1	89515	0.00111712	0	0.00111712
GSA-rs75297559	12	67518234	1	1	0	89515	0.00111712	0.00111712	0
GSA-rs75300039	12	85168281	3	2	1	89513	0.00335136	0.00223424	0.00111712
GSA-rs75300553	12	104698993	3	0	3	89513	0.00335136	0	0.00335136
GSA-rs75301785	12	127009430	4	2	2	89512	0.00446847	0.00223424	0.00223424
GSA-rs75304382	12	16949478	1	1	0	89515	0.00111712	0.00111712	0
GSA-rs75305186	12	116529075	2	0	2	89514	0.00223424	0	0.00223424
GSA-rs75308839	12	79568182	0	0	0	89516	0	0	0
GSA-rs75309120	12	21121769	57	55	2	89459	0.0636758	0.0614415	0.00223424
GSA-rs75311813	12	125839335	1	0	1	89515	0.00111712	0	0.00111712
GSA-rs75311883	12	98281351	1	0	1	89515	0.00111712	0	0.00111712
GSA-rs75313272	12	90710475	10	1	9	89506	0.0111712	0.00111712	0.0100541
GSA-rs75321683	12	42054644	0	0	0	89516	0	0	0
GSA-rs75322823	12	20764261	2	1	1	89514	0.00223424	0.00111712	0.00111712
GSA-rs75325138	12	111280542	0	0	0	89516	0	0	0
GSA-rs75325819	12	116054453	0	0	0	89516	0	0	0
GSA-rs75326242	12	112869780	0	0	0	89516	0	0	0
GSA-rs75327741	12	60330977	7	1	6	89509	0.00781983	0.00111712	0.00670271
GSA-rs75329183	12	82199054	4	0	4	89512	0.00446847	0	0.00446847
GSA-rs75329320	12	38644950	37	0	37	89479	0.0413334	0	0.0413334
GSA-rs75330495	12	130816989	0	0	0	89516	0	0	0
GSA-rs75332898	12	57277941	3	2	1	89513	0.00335136	0.00223424	0.00111712
GSA-rs75332993	12	85486579	1	0	1	89515	0.00111712	0	0.00111712
GSA-rs75333702	12	123078717	0	0	0	89516	0	0	0
GSA-rs75334333	12	32779554	0	0	0	89516	0	0	0
GSA-rs75334536	12	10960692	2	2	0	89514	0.00223424	0.00223424	0
GSA-rs75335372	12	96297357	9	0	9	89507	0.0100541	0	0.0100541
GSA-rs75340905	12	104034904	0	0	0	89516	0	0	0
GSA-rs75342403	12	46487909	0	0	0	89516	0	0	0
GSA-rs75343072	12	34759019	131	0	131	89385	0.146343	0	0.146343
GSA-rs75343557	12	6998915	0	0	0	89516	0	0	0
GSA-rs75350542	12	6404780	0	0	0	89516	0	0	0
GSA-rs75357070	12	70562566	1	0	1	89515	0.00111712	0	0.00111712
GSA-rs75360171	12	88265961	0	0	0	89516	0	0	0
GSA-rs75360616	12	114219549	11	1	10	89505	0.0122883	0.00111712	0.0111712
GSA-rs75362510	12	46605478	0	0	0	89516	0	0	0
GSA-rs75363015	12	99169076	1	0	1	89515	0.00111712	0	0.00111712
GSA-rs75363160	12	76311096	0	0	0	89516	0	0	0
GSA-rs75363344	12	115241762	0	0	0	89516	0	0	0
GSA-rs75363763	12	95591269	0	0	0	89516	0	0	0
GSA-rs75367200	12	112348358	2	1	1	89514	0.00223424	0.00111712	0.00111712
GSA-rs75369150	12	63692519	0	0	0	89516	0	0	0
GSA-rs75369784	12	58982450	3	2	1	89513	0.00335136	0.00223424	0.00111712
GSA-rs75372197	12	21110657	57	55	2	89459	0.0636758	0.0614415	0.00223424
GSA-rs75373221	12	61054966	2	2	0	89514	0.00223424	0.00223424	0
GSA-rs75377179	12	20534583	2	0	2	89514	0.00223424	0	0.00223424
GSA-rs75377327	12	29946955	44	44	0	89472	0.0491532	0.0491532	0
GSA-rs75378184	12	107592329	0	0	0	89516	0	0	0
GSA-rs75379726	12	24328225	0	0	0	89516	0	0	0
GSA-rs75380229	12	16399520	3	2	1	89513	0.00335136	0.00223424	0.00111712
GSA-rs75380877	12	78306172	0	0	0	89516	0	0	0
GSA-rs75381174	12	119645695	1	0	1	89515	0.00111712	0	0.00111712
GSA-rs75382982	12	46486637	0	0	0	89516	0	0	0
GSA-rs75384412	12	78898440	0	0	0	89516	0	0	0
GSA-rs75386400	12	62416059	1	0	1	89515	0.00111712	0	0.00111712
GSA-rs75387420	12	85103970	1	0	1	89515	0.00111712	0	0.00111712
GSA-rs75387513	12	75657835	1	1	0	89515	0.00111712	0.00111712	0
GSA-rs75390338	12	92244588	2	1	1	89514	0.00223424	0.00111712	0.00111712
GSA-rs75391939	12	133446245	0	0	0	89516	0	0	0
GSA-rs753924	12	106455696	0	0	0	89516	0	0	0
GSA-rs75393407	12	129152359	0	0	0	89516	0	0	0
GSA-rs75393874	12	125724864	0	0	0	89516	0	0	0
GSA-rs75394636	12	67561088	2	1	1	89514	0.00223424	0.00111712	0.00111712
GSA-rs75395272	12	90926369	6	0	6	89510	0.00670271	0	0.00670271
GSA-rs75395406	12	109180404	0	0	0	89516	0	0	0
GSA-rs75401764	12	80786760	3	0	3	89513	0.00335136	0	0.00335136
GSA-rs75403608	12	24623016	0	0	0	89516	0	0	0
GSA-rs75413145	12	81609685	2	1	1	89514	0.00223424	0.00111712	0.00111712
GSA-rs75415741	12	104918757	2	0	2	89514	0.00223424	0	0.00223424
GSA-rs75415884	12	111598014	0	0	0	89516	0	0	0
GSA-rs75416118	12	15062382	0	0	0	89516	0	0	0
GSA-rs75416345	12	58928637	2	1	1	89514	0.00223424	0.00111712	0.00111712
GSA-rs75418092	12	3464810	1	0	1	89515	0.00111712	0	0.00111712
GSA-rs75418976	12	29469937	0	0	0	89516	0	0	0
GSA-rs75420282	12	12757953	0	0	0	89516	0	0	0
GSA-rs75422105	12	33013212	0	0	0	89516	0	0	0
GSA-rs75425087	12	114940162	0	0	0	89516	0	0	0
GSA-rs75426129	12	45961516	0	0	0	89516	0	0	0
GSA-rs75426737	12	47513817	0	0	0	89516	0	0	0
GSA-rs75426860	12	66496635	2	2	0	89514	0.00223424	0.00223424	0
GSA-rs75430511	12	119290828	2	0	2	89514	0.00223424	0	0.00223424
GSA-rs75433750	12	83989838	2	1	1	89514	0.00223424	0.00111712	0.00111712
GSA-rs75435065	12	90985884	0	0	0	89516	0	0	0
GSA-rs75440460	12	17831311	1	1	0	89515	0.00111712	0.00111712	0
GSA-rs75442692	12	1181406	13	5	8	89503	0.0145225	0.00558559	0.00893695
GSA-rs75442854	12	39653860	0	0	0	89516	0	0	0
GSA-rs75445819	12	24145265	0	0	0	89516	0	0	0
GSA-rs75445992	12	88778413	1	0	1	89515	0.00111712	0	0.00111712
GSA-rs75447570	12	27950570	0	0	0	89516	0	0	0
GSA-rs75447635	12	45910247	0	0	0	89516	0	0	0
GSA-rs75448915	12	72528792	1	1	0	89515	0.00111712	0.00111712	0
GSA-rs75451262	12	47617409	3	3	0	89513	0.00335136	0.00335136	0
GSA-rs75451563	12	104805695	4	0	4	89512	0.00446847	0	0.00446847
GSA-rs75452287	12	19714930	2	0	2	89514	0.00223424	0	0.00223424
GSA-rs75452363	12	127438703	4	2	2	89512	0.00446847	0.00223424	0.00223424
GSA-rs75453834	12	12508903	0	0	0	89516	0	0	0
GSA-rs75458928	12	44111378	1	1	0	89515	0.00111712	0.00111712	0
GSA-rs75462134	12	10661517	0	0	0	89516	0	0	0
GSA-rs75465222	12	13571348	0	0	0	89516	0	0	0
GSA-rs75467163	12	94063101	0	0	0	89516	0	0	0
GSA-rs75470977	12	58496461	0	0	0	89516	0	0	0
GSA-rs75473804	12	106961727	0	0	0	89516	0	0	0
GSA-rs75477394	12	13055428	3	0	3	89513	0.00335136	0	0.00335136
GSA-rs75479266	12	113098733	0	0	0	89516	0	0	0
GSA-rs75480065	12	41531201	3	0	3	89513	0.00335136	0	0.00335136
GSA-rs75480723	12	112537555	0	0	0	89516	0	0	0
GSA-rs75481713	12	80513736	2	0	2	89514	0.00223424	0	0.00223424
GSA-rs75482433	12	114721790	9	0	9	89507	0.0100541	0	0.0100541
GSA-rs75483010	12	24937519	4	2	2	89512	0.00446847	0.00223424	0.00223424
GSA-rs75483830	12	132092051	93	55	38	89423	0.103892	0.0614415	0.0424505
GSA-rs75486181	12	81744031	1	0	1	89515	0.00111712	0	0.00111712
GSA-rs75489010	12	115986702	0	0	0	89516	0	0	0
GSA-rs75490423	12	19130633	2	0	2	89514	0.00223424	0	0.00223424
GSA-rs75490789	12	94898586	8	8	0	89508	0.00893695	0.00893695	0
GSA-rs75491222	12	126514569	3	2	1	89513	0.00335136	0.00223424	0.00111712
GSA-rs75494269	12	23829091	0	0	0	89516	0	0	0
GSA-rs75495287	12	106599079	0	0	0	89516	0	0	0
GSA-rs75495389	12	66309937	0	0	0	89516	0	0	0
GSA-rs75496963	12	96139686	8	0	8	89508	0.00893695	0	0.00893695
GSA-rs75497316	12	19668267	1	0	1	89515	0.00111712	0	0.00111712
GSA-rs75498846	12	13025337	3	0	3	89513	0.00335136	0	0.00335136
GSA-rs75500757	12	207033	9	1	8	89507	0.0100541	0.00111712	0.00893695
GSA-rs75505823	12	57540956	0	0	0	89516	0	0	0
GSA-rs75510499	12	80103053	1	0	1	89515	0.00111712	0	0.00111712
GSA-rs75512498	12	131650769	4	0	4	89512	0.00446847	0	0.00446847
GSA-rs75513498	12	112991098	0	0	0	89516	0	0	0
GSA-rs75513874	12	17543321	1	1	0	89515	0.00111712	0.00111712	0
GSA-rs75517151	12	22378919	0	0	0	89516	0	0	0
GSA-rs75518559	12	108457489	8	8	0	89508	0.00893695	0.00893695	0
GSA-rs75520513	12	20103757	2	1	1	89514	0.00223424	0.00111712	0.00111712
GSA-rs75522767	12	84852873	2	1	1	89514	0.00223424	0.00111712	0.00111712
GSA-rs75524313	12	99480504	0	0	0	89516	0	0	0
GSA-rs75524796	12	104518934	0	0	0	89516	0	0	0
GSA-rs75525403	12	85928034	24	23	1	89492	0.0268108	0.0256937	0.00111712
GSA-rs75527068	12	75051009	2	1	1	89514	0.00223424	0.00111712	0.00111712
GSA-rs75530209	12	65752249	0	0	0	89516	0	0	0
GSA-rs75530237	12	130299985	157	0	157	89359	0.175388	0	0.175388
GSA-rs75530590	12	4661690	0	0	0	89516	0	0	0
GSA-rs75532811	12	18964607	1	0	1	89515	0.00111712	0	0.00111712
GSA-rs75535669	12	96285905	9	0	9	89507	0.0100541	0	0.0100541
GSA-rs75537867	12	116741957	4	0	4	89512	0.00446847	0	0.00446847
GSA-rs75540603	12	56189122	0	0	0	89516	0	0	0
GSA-rs75543304	12	86965102	4	3	1	89512	0.00446847	0.00335136	0.00111712
GSA-rs75543887	12	48205524	0	0	0	89516	0	0	0
GSA-rs75547259	12	2735234	0	0	0	89516	0	0	0
GSA-rs75549018	12	23280815	0	0	0	89516	0	0	0
GSA-rs75553172	12	88827768	1	0	1	89515	0.00111712	0	0.00111712
GSA-rs75554745	12	24119579	0	0	0	89516	0	0	0
GSA-rs75557249	12	44792193	1	1	0	89515	0.00111712	0.00111712	0
GSA-rs75558206	12	124387669	0	0	0	89516	0	0	0
GSA-rs75559558	12	45580043	1	0	1	89515	0.00111712	0	0.00111712
GSA-rs75559616	12	2458571	1	0	1	89515	0.00111712	0	0.00111712
GSA-rs75560576	12	107229659	0	0	0	89516	0	0	0
GSA-rs75560577	12	132929514	1	0	1	89515	0.00111712	0	0.00111712
GSA-rs75561665	12	48813176	0	0	0	89516	0	0	0
GSA-rs75561820	12	29888098	0	0	0	89516	0	0	0
GSA-rs75563452	12	67548425	2	1	1	89514	0.00223424	0.00111712	0.00111712
GSA-rs755644	12	116363779	3	0	3	89513	0.00335136	0	0.00335136
GSA-rs75564903	12	98195493	1	0	1	89515	0.00111712	0	0.00111712
GSA-rs75565777	12	97153533	1	0	1	89515	0.00111712	0	0.00111712
GSA-rs75566446	12	66429413	1	0	1	89515	0.00111712	0	0.00111712
GSA-rs75566620	12	122476623	0	0	0	89516	0	0	0
GSA-rs75567834	12	22694282	1	1	0	89515	0.00111712	0.00111712	0
GSA-rs75568850	12	125453737	1	0	1	89515	0.00111712	0	0.00111712
GSA-rs75569371	12	3274255	3	0	3	89513	0.00335136	0	0.00335136
GSA-rs75570718	12	86387006	3	2	1	89513	0.00335136	0.00223424	0.00111712
GSA-rs75571292	12	28393312	0	0	0	89516	0	0	0
GSA-rs75571817	12	132966338	1	0	1	89515	0.00111712	0	0.00111712
GSA-rs75574095	12	58310227	0	0	0	89516	0	0	0
GSA-rs75576716	12	91065074	0	0	0	89516	0	0	0
GSA-rs75579694	12	60975826	5	1	4	89511	0.00558559	0.00111712	0.00446847
GSA-rs75580211	12	82838076	3	0	3	89513	0.00335136	0	0.00335136
GSA-rs75585048	12	2584844	1	0	1	89515	0.00111712	0	0.00111712
GSA-rs75585377	12	133196037	1	0	1	89515	0.00111712	0	0.00111712
GSA-rs75587126	12	60098990	8	2	6	89508	0.00893695	0.00223424	0.00670271
GSA-rs75588868	12	116720372	4	0	4	89512	0.00446847	0	0.00446847
GSA-rs75589531	12	21909041	0	0	0	89516	0	0	0
GSA-rs75593357	12	11795363	0	0	0	89516	0	0	0
GSA-rs75593565	12	32115266	0	0	0	89516	0	0	0
GSA-rs75593707	12	21295279	57	55	2	89459	0.0636758	0.0614415	0.00223424
GSA-rs75595415	12	102357783	1	0	1	89515	0.00111712	0	0.00111712
GSA-rs75598701	12	11003178	2	2	0	89514	0.00223424	0.00223424	0
GSA-rs75599628	12	126072691	0	0	0	89516	0	0	0
GSA-rs75600789	12	60639055	5	1	4	89511	0.00558559	0.00111712	0.00446847
GSA-rs75601031	12	25147699	7	2	5	89509	0.00781983	0.00223424	0.00558559
GSA-rs75601043	12	762524	43	0	43	89473	0.0480361	0	0.0480361
GSA-rs75602901	12	45911442	0	0	0	89516	0	0	0
GSA-rs75604794	12	52646409	0	0	0	89516	0	0	0
GSA-rs75605489	12	4342877	0	0	0	89516	0	0	0
GSA-rs75605578	12	118940071	2	0	2	89514	0.00223424	0	0.00223424
GSA-rs75607157	12	69699035	0	0	0	89516	0	0	0
GSA-rs75607844	12	109288202	0	0	0	89516	0	0	0
GSA-rs75608003	12	101667770	7	4	3	89509	0.00781983	0.00446847	0.00335136
GSA-rs75611089	12	96283379	9	0	9	89507	0.0100541	0	0.0100541
GSA-rs75615128	12	68819783	0	0	0	89516	0	0	0
GSA-rs75615368	12	111149250	0	0	0	89516	0	0	0
GSA-rs75616013	12	2178458	1	0	1	89515	0.00111712	0	0.00111712
GSA-rs75616088	12	129716470	1	0	1	89515	0.00111712	0	0.00111712
GSA-rs75617154	12	109034978	0	0	0	89516	0	0	0
GSA-rs75622333	12	131755862	6	0	6	89510	0.00670271	0	0.00670271
GSA-rs75622976	12	85527065	1	0	1	89515	0.00111712	0	0.00111712
GSA-rs75625391	12	67890065	0	0	0	89516	0	0	0
GSA-rs75625920	12	84510437	2	1	1	89514	0.00223424	0.00111712	0.00111712
GSA-rs75626427	12	129349001	0	0	0	89516	0	0	0
GSA-rs75627462	12	1958693	0	0	0	89516	0	0	0
GSA-rs75628555	12	113359445	1	1	0	89515	0.00111712	0.00111712	0
GSA-rs75628843	12	59066723	1	1	0	89515	0.00111712	0.00111712	0
GSA-rs75630721	12	82558909	4	0	4	89512	0.00446847	0	0.00446847
GSA-rs75630942	12	130346379	157	0	157	89359	0.175388	0	0.175388
GSA-rs75633380	12	104766730	4	0	4	89512	0.00446847	0	0.00446847
GSA-rs75634927	12	5768444	0	0	0	89516	0	0	0
GSA-rs75636212	12	100584464	2	0	2	89514	0.00223424	0	0.00223424
GSA-rs75637047	12	76596598	0	0	0	89516	0	0	0
GSA-rs75637380	12	43651480	0	0	0	89516	0	0	0
GSA-rs75642266	12	133398561	1	0	1	89515	0.00111712	0	0.00111712
GSA-rs75648485	12	60396105	7	1	6	89509	0.00781983	0.00111712	0.00670271
GSA-rs75648489	12	129922175	135	0	135	89381	0.150811	0	0.150811
GSA-rs75648492	12	56991323	0	0	0	89516	0	0	0
GSA-rs75649619	12	54523515	0	0	0	89516	0	0	0
GSA-rs75649740	12	6156996	0	0	0	89516	0	0	0
GSA-rs75649931	12	22008490	0	0	0	89516	0	0	0
GSA-rs75650467	12	122035556	0	0	0	89516	0	0	0
GSA-rs75653272	12	101961073	0	0	0	89516	0	0	0
GSA-rs75653943	12	129250924	120	0	120	89396	0.134054	0	0.134054
GSA-rs75654360	12	94337428	3	1	2	89513	0.00335136	0.00111712	0.00223424
GSA-rs75655218	12	101800136	0	0	0	89516	0	0	0
GSA-rs75657230	12	97365718	2	0	2	89514	0.00223424	0	0.00223424
GSA-rs75657913	12	67309006	6	6	0	89510	0.00670271	0.00670271	0
GSA-rs75660640	12	130345587	157	0	157	89359	0.175388	0	0.175388
GSA-rs75661570	12	45561058	1	0	1	89515	0.00111712	0	0.00111712
GSA-rs75663579	12	26061133	0	0	0	89516	0	0	0
GSA-rs75663976	12	115999641	0	0	0	89516	0	0	0
GSA-rs75665617	12	102171080	0	0	0	89516	0	0	0
GSA-rs75670491	12	88463753	7	6	1	89509	0.00781983	0.00670271	0.00111712
GSA-rs75672274	12	106584490	0	0	0	89516	0	0	0
GSA-rs75673239	12	107963203	0	0	0	89516	0	0	0
GSA-rs75673775	12	110908623	0	0	0	89516	0	0	0
GSA-rs75674852	12	59681046	5	4	1	89511	0.00558559	0.00446847	0.00111712
GSA-rs75676503	12	83953190	2	1	1	89514	0.00223424	0.00111712	0.00111712
GSA-rs75679077	12	101794438	0	0	0	89516	0	0	0
GSA-rs75679884	12	46635745	0	0	0	89516	0	0	0
GSA-rs75680104	12	95144800	8	8	0	89508	0.00893695	0.00893695	0
GSA-rs75681367	12	38934699	2	0	2	89514	0.00223424	0	0.00223424
GSA-rs75681595	12	68069907	0	0	0	89516	0	0	0
GSA-rs75682893	12	30730297	5	0	5	89511	0.00558559	0	0.00558559
GSA-rs75683420	12	96329056	7	0	7	89509	0.00781983	0	0.00781983
GSA-rs75685099	12	55029660	0	0	0	89516	0	0	0
GSA-rs75686205	12	58997971	3	2	1	89513	0.00335136	0.00223424	0.00111712
GSA-rs75686223	12	56819306	0	0	0	89516	0	0	0
GSA-rs75686407	12	131963851	64	59	5	89452	0.0714956	0.06591	0.00558559
GSA-rs75687059	12	84015550	2	1	1	89514	0.00223424	0.00111712	0.00111712
GSA-rs75687588	12	67510774	1	1	0	89515	0.00111712	0.00111712	0
GSA-rs75687992	12	9602099	1	0	1	89515	0.00111712	0	0.00111712
GSA-rs75688074	12	73993836	2	2	0	89514	0.00223424	0.00223424	0
GSA-rs75694333	12	112102634	0	0	0	89516	0	0	0
GSA-rs75695526	12	114195154	11	2	9	89505	0.0122883	0.00223424	0.0100541
GSA-rs75695742	12	20789876	3	1	2	89513	0.00335136	0.00111712	0.00223424
GSA-rs75695886	12	103552986	0	0	0	89516	0	0	0
GSA-rs75699640	12	58234817	0	0	0	89516	0	0	0
GSA-rs75700966	12	77809191	2	1	1	89514	0.00223424	0.00111712	0.00111712
GSA-rs75701016	12	86275421	3	2	1	89513	0.00335136	0.00223424	0.00111712
GSA-rs75701047	12	30980433	4	0	4	89512	0.00446847	0	0.00446847
GSA-rs75704921	12	46300100	1	0	1	89515	0.00111712	0	0.00111712
GSA-rs75714556	12	123331663	0	0	0	89516	0	0	0
GSA-rs75714647	12	95710599	0	0	0	89516	0	0	0
GSA-rs75714868	12	131036199	1	0	1	89515	0.00111712	0	0.00111712
GSA-rs75717589	12	14412901	0	0	0	89516	0	0	0
GSA-rs75717985	12	101901731	0	0	0	89516	0	0	0
GSA-rs75718805	12	28768399	0	0	0	89516	0	0	0
GSA-rs75719904	12	26286351	0	0	0	89516	0	0	0
GSA-rs75721556	12	118050957	0	0	0	89516	0	0	0
GSA-rs75726013	12	128767135	5	0	5	89511	0.00558559	0	0.00558559
GSA-rs75726475	12	2416997	0	0	0	89516	0	0	0
GSA-rs75727684	12	128461885	2	0	2	89514	0.00223424	0	0.00223424
GSA-rs757280	12	48143360	0	0	0	89516	0	0	0
GSA-rs75728920	12	93461236	0	0	0	89516	0	0	0
GSA-rs75729214	12	62817056	0	0	0	89516	0	0	0
GSA-rs75729323	12	76284655	0	0	0	89516	0	0	0
GSA-rs75730213	12	110761843	0	0	0	89516	0	0	0
GSA-rs75731339	12	76904771	1	0	1	89515	0.00111712	0	0.00111712
GSA-rs75733846	12	108635932	0	0	0	89516	0	0	0
GSA-rs75734538	12	118478145	0	0	0	89516	0	0	0
GSA-rs75735117	12	121991793	0	0	0	89516	0	0	0
GSA-rs75736497	12	15409314	1	0	1	89515	0.00111712	0	0.00111712
GSA-rs75736829	12	78582239	0	0	0	89516	0	0	0
GSA-rs75737796	12	73423226	0	0	0	89516	0	0	0
GSA-rs75738385	12	120385870	0	0	0	89516	0	0	0
GSA-rs75739121	12	132859890	2	0	2	89514	0.00223424	0	0.00223424
GSA-rs75739143	12	2401270	0	0	0	89516	0	0	0
GSA-rs75740729	12	61522279	4	2	2	89512	0.00446847	0.00223424	0.00223424
GSA-rs75745544	12	100023635	2	2	0	89514	0.00223424	0.00223424	0
GSA-rs75745886	12	756714	11	0	11	89505	0.0122883	0	0.0122883
GSA-rs75747475	12	96506861	0	0	0	89516	0	0	0
GSA-rs75748776	12	56588697	0	0	0	89516	0	0	0
GSA-rs75751522	12	86535478	4	3	1	89512	0.00446847	0.00335136	0.00111712
GSA-rs75753113	12	105487583	1	0	1	89515	0.00111712	0	0.00111712
GSA-rs75753396	12	28634639	0	0	0	89516	0	0	0
GSA-rs75753973	12	113176644	0	0	0	89516	0	0	0
GSA-rs75755025	12	59608059	5	4	1	89511	0.00558559	0.00446847	0.00111712
GSA-rs75755929	12	95912842	0	0	0	89516	0	0	0
GSA-rs75756209	12	51630465	0	0	0	89516	0	0	0
GSA-rs75759140	12	108697689	1	0	1	89515	0.00111712	0	0.00111712
GSA-rs75759465	12	83145664	1	0	1	89515	0.00111712	0	0.00111712
GSA-rs75759977	12	123757504	3	0	3	89513	0.00335136	0	0.00335136
GSA-rs75762780	12	82888461	2	0	2	89514	0.00223424	0	0.00223424
GSA-rs75764858	12	130521339	0	0	0	89516	0	0	0
GSA-rs75765984	12	59744098	4	4	0	89512	0.00446847	0.00446847	0
GSA-rs75766256	12	71048818	0	0	0	89516	0	0	0
GSA-rs75767902	12	55691203	1	0	1	89515	0.00111712	0	0.00111712
GSA-rs75768117	12	130097888	159	0	159	89357	0.177622	0	0.177622
GSA-rs75769039	12	86919616	3	2	1	89513	0.00335136	0.00223424	0.00111712
GSA-rs75770066	12	66704225	3	2	1	89513	0.00335136	0.00223424	0.00111712
GSA-rs75775132	12	93975627	0	0	0	89516	0	0	0
GSA-rs75776856	12	12650954	0	0	0	89516	0	0	0
GSA-rs75777032	12	58011425	0	0	0	89516	0	0	0
GSA-rs75778993	12	106041756	0	0	0	89516	0	0	0
GSA-rs75781201	12	53451486	0	0	0	89516	0	0	0
GSA-rs75781751	12	1382533	13	5	8	89503	0.0145225	0.00558559	0.00893695
GSA-rs75782065	12	106809556	0	0	0	89516	0	0	0
GSA-rs75783154	12	24046577	0	0	0	89516	0	0	0
GSA-rs75785251	12	31850908	6	5	1	89510	0.00670271	0.00558559	0.00111712
GSA-rs75786813	12	106342698	0	0	0	89516	0	0	0
GSA-rs75790053	12	71330746	0	0	0	89516	0	0	0
GSA-rs75792259	12	63257722	0	0	0	89516	0	0	0
GSA-rs75792390	12	83426979	4	0	4	89512	0.00446847	0	0.00446847
GSA-rs75792677	12	89886639	0	0	0	89516	0	0	0
GSA-rs75797127	12	7179080	0	0	0	89516	0	0	0
GSA-rs75799006	12	78636247	3	1	2	89513	0.00335136	0.00111712	0.00223424
GSA-rs75801248	12	63566112	0	0	0	89516	0	0	0
GSA-rs75802464	12	28904842	0	0	0	89516	0	0	0
GSA-rs75803151	12	63752972	0	0	0	89516	0	0	0
GSA-rs75804472	12	116149251	0	0	0	89516	0	0	0
GSA-rs75804942	12	29404236	0	0	0	89516	0	0	0
GSA-rs75807324	12	117113330	0	0	0	89516	0	0	0
GSA-rs75808810	12	15112447	0	0	0	89516	0	0	0
GSA-rs75811502	12	97364841	2	0	2	89514	0.00223424	0	0.00223424
GSA-rs75811897	12	30483274	10	0	10	89506	0.0111712	0	0.0111712
GSA-rs75817422	12	23963502	1	1	0	89515	0.00111712	0.00111712	0
GSA-rs75820392	12	526569	4	0	4	89512	0.00446847	0	0.00446847
GSA-rs75826584	12	40202492	3	0	3	89513	0.00335136	0	0.00335136
GSA-rs75833421	12	106533465	0	0	0	89516	0	0	0
GSA-rs75839464	12	98317307	1	0	1	89515	0.00111712	0	0.00111712
GSA-rs75845596	12	39277980	3	0	3	89513	0.00335136	0	0.00335136
GSA-rs75846270	12	81969246	1	0	1	89515	0.00111712	0	0.00111712
GSA-rs75850202	12	77212916	1	0	1	89515	0.00111712	0	0.00111712
GSA-rs75850849	12	91831847	1	0	1	89515	0.00111712	0	0.00111712
GSA-rs75852434	12	112212874	57	1	56	89459	0.0636758	0.00111712	0.0625586
GSA-rs75853058	12	78020237	1	1	0	89515	0.00111712	0.00111712	0
GSA-rs75856753	12	1509839	11	3	8	89505	0.0122883	0.00335136	0.00893695
GSA-rs75862176	12	9488339	1	0	1	89515	0.00111712	0	0.00111712
GSA-rs75868715	12	87517386	2	1	1	89514	0.00223424	0.00111712	0.00111712
GSA-rs75871608	12	8899689	1	0	1	89515	0.00111712	0	0.00111712
GSA-rs758730	12	6314243	0	0	0	89516	0	0	0
GSA-rs75874991	12	102347729	1	0	1	89515	0.00111712	0	0.00111712
GSA-rs75876943	12	86555845	3	2	1	89513	0.00335136	0.00223424	0.00111712
GSA-rs75879173	12	129554157	0	0	0	89516	0	0	0
GSA-rs75880545	12	64264658	2	1	1	89514	0.00223424	0.00111712	0.00111712
GSA-rs75884810	12	10640707	0	0	0	89516	0	0	0
GSA-rs75889006	12	27824240	1	0	1	89515	0.00111712	0	0.00111712
GSA-rs75890412	12	4599279	0	0	0	89516	0	0	0
GSA-rs75891429	12	106530755	0	0	0	89516	0	0	0
GSA-rs75892276	12	24255755	0	0	0	89516	0	0	0
GSA-rs75892732	12	126219987	1	0	1	89515	0.00111712	0	0.00111712
GSA-rs75895932	12	53152278	0	0	0	89516	0	0	0
GSA-rs75896330	12	130829753	0	0	0	89516	0	0	0
GSA-rs75897487	12	79072373	0	0	0	89516	0	0	0
GSA-rs75906529	12	99149046	1	0	1	89515	0.00111712	0	0.00111712
GSA-rs75907447	12	12460752	0	0	0	89516	0	0	0
GSA-rs75911240	12	93777844	0	0	0	89516	0	0	0
GSA-rs75912062	12	27742240	17	8	9	89499	0.018991	0.00893695	0.0100541
GSA-rs75912187	12	125081417	0	0	0	89516	0	0	0
GSA-rs75913220	12	124972033	0	0	0	89516	0	0	0
GSA-rs75914213	12	60556158	7	1	6	89509	0.00781983	0.00111712	0.00670271
GSA-rs75914879	12	5562283	4	0	4	89512	0.00446847	0	0.00446847
GSA-rs75915763	12	106510959	0	0	0	89516	0	0	0
GSA-rs75917485	12	25595255	0	0	0	89516	0	0	0
GSA-rs75919465	12	126039830	0	0	0	89516	0	0	0
GSA-rs75922794	12	63452597	0	0	0	89516	0	0	0
GSA-rs75924733	12	59472065	1	1	0	89515	0.00111712	0.00111712	0
GSA-rs75928451	12	75627785	1	1	0	89515	0.00111712	0.00111712	0
GSA-rs75928511	12	5594988	4	0	4	89512	0.00446847	0	0.00446847
GSA-rs75929616	12	89909623	0	0	0	89516	0	0	0
GSA-rs75931456	12	27455675	16	8	8	89500	0.0178739	0.00893695	0.00893695
GSA-rs75933123	12	2632812	0	0	0	89516	0	0	0
GSA-rs75933564	12	77335916	0	0	0	89516	0	0	0
GSA-rs75935438	12	71195227	0	0	0	89516	0	0	0
GSA-rs75935940	12	59337297	1	1	0	89515	0.00111712	0.00111712	0
GSA-rs75937132	12	49430947	41	39	2	89475	0.0458019	0.0435676	0.00223424
GSA-rs75939183	12	132991957	1	0	1	89515	0.00111712	0	0.00111712
GSA-rs75939586	12	119788871	1	0	1	89515	0.00111712	0	0.00111712
GSA-rs75939816	12	106628916	0	0	0	89516	0	0	0
GSA-rs75940780	12	14161147	0	0	0	89516	0	0	0
GSA-rs75941578	12	2157172	1	0	1	89515	0.00111712	0	0.00111712
GSA-rs75946049	12	125179779	0	0	0	89516	0	0	0
GSA-rs75949138	12	71290241	0	0	0	89516	0	0	0
GSA-rs75950241	12	44539357	2	2	0	89514	0.00223424	0.00223424	0
GSA-rs75950746	12	75261490	1	0	1	89515	0.00111712	0	0.00111712
GSA-rs75950783	12	99512696	0	0	0	89516	0	0	0
GSA-rs75954468	12	77851114	2	1	1	89514	0.00223424	0.00111712	0.00111712
GSA-rs75955947	12	102916294	0	0	0	89516	0	0	0
GSA-rs75956016	12	20978241	8	5	3	89508	0.00893695	0.00558559	0.00335136
GSA-rs759572	12	97483035	1	0	1	89515	0.00111712	0	0.00111712
GSA-rs75958097	12	96660985	0	0	0	89516	0	0	0
GSA-rs75958639	12	24848135	0	0	0	89516	0	0	0
GSA-rs75959434	12	48543237	0	0	0	89516	0	0	0
GSA-rs75962155	12	91101972	0	0	0	89516	0	0	0
GSA-rs75966754	12	119615502	1	0	1	89515	0.00111712	0	0.00111712
GSA-rs75969765	12	96304720	8	0	8	89508	0.00893695	0	0.00893695
GSA-rs75970481	12	78958385	0	0	0	89516	0	0	0
GSA-rs75971635	12	52950244	0	0	0	89516	0	0	0
GSA-rs75978342	12	92090921	2	2	0	89514	0.00223424	0.00223424	0
GSA-rs75979177	12	73457093	1	0	1	89515	0.00111712	0	0.00111712
GSA-rs75980342	12	46020973	0	0	0	89516	0	0	0
GSA-rs75982876	12	101135122	3	0	3	89513	0.00335136	0	0.00335136
GSA-rs75986716	12	130419559	161	0	161	89355	0.179856	0	0.179856
GSA-rs75988239	12	125043714	0	0	0	89516	0	0	0
GSA-rs75990444	12	78876038	1	1	0	89515	0.00111712	0.00111712	0
GSA-rs75990567	12	116108892	0	0	0	89516	0	0	0
GSA-rs75991028	12	104146156	0	0	0	89516	0	0	0
GSA-rs75998059	12	65013187	0	0	0	89516	0	0	0
GSA-rs75998666	12	71533348	1	1	0	89515	0.00111712	0.00111712	0
GSA-rs76001134	12	23209903	0	0	0	89516	0	0	0
GSA-rs76001232	12	105100744	0	0	0	89516	0	0	0
GSA-rs76001355	12	43495389	0	0	0	89516	0	0	0
GSA-rs76004416	12	131949720	58	55	3	89458	0.0647929	0.0614415	0.00335136
GSA-rs76004761	12	129423218	12	0	12	89504	0.0134054	0	0.0134054
GSA-rs76005710	12	13181472	2	0	2	89514	0.00223424	0	0.00223424
GSA-rs76006944	12	128366959	2	0	2	89514	0.00223424	0	0.00223424
GSA-rs76007964	12	55677707	1	0	1	89515	0.00111712	0	0.00111712
GSA-rs76007970	12	114123213	2	0	2	89514	0.00223424	0	0.00223424
GSA-rs76009235	12	116040004	0	0	0	89516	0	0	0
GSA-rs76010850	12	132560114	3	0	3	89513	0.00335136	0	0.00335136
GSA-rs76011435	12	2929114	0	0	0	89516	0	0	0
GSA-rs76016091	12	10151715	1	0	1	89515	0.00111712	0	0.00111712
GSA-rs76019881	12	117926711	0	0	0	89516	0	0	0
GSA-rs76020409	12	68435226	0	0	0	89516	0	0	0
GSA-rs76023170	12	119485483	2	0	2	89514	0.00223424	0	0.00223424
GSA-rs76023826	12	126021248	0	0	0	89516	0	0	0
GSA-rs76027494	12	29048282	0	0	0	89516	0	0	0
GSA-rs76030112	12	31409426	14	0	14	89502	0.0156397	0	0.0156397
GSA-rs76031115	12	71360160	0	0	0	89516	0	0	0
GSA-rs76033098	12	65758969	0	0	0	89516	0	0	0
GSA-rs76034814	12	106700958	0	0	0	89516	0	0	0
GSA-rs76035921	12	50121214	0	0	0	89516	0	0	0
GSA-rs76038718	12	101642777	7	4	3	89509	0.00781983	0.00446847	0.00335136
GSA-rs76041782	12	53581017	0	0	0	89516	0	0	0
GSA-rs76042162	12	73164046	3	3	0	89513	0.00335136	0.00335136	0
GSA-rs76045111	12	87898821	2	1	1	89514	0.00223424	0.00111712	0.00111712
GSA-rs76046023	12	128467735	2	0	2	89514	0.00223424	0	0.00223424
GSA-rs76050071	12	50917794	3	0	3	89513	0.00335136	0	0.00335136
GSA-rs76050390	12	62581007	0	0	0	89516	0	0	0
GSA-rs76051000	12	87972526	6	6	0	89510	0.00670271	0.00670271	0
GSA-rs76051145	12	108188172	0	0	0	89516	0	0	0
GSA-rs76051837	12	16235817	4	3	1	89512	0.00446847	0.00335136	0.00111712
GSA-rs76057241	12	71345062	0	0	0	89516	0	0	0
GSA-rs76058445	12	89035342	3	2	1	89513	0.00335136	0.00223424	0.00111712
GSA-rs76059974	12	104066867	0	0	0	89516	0	0	0
GSA-rs76060467	12	109821204	0	0	0	89516	0	0	0
GSA-rs76061102	12	99317005	0	0	0	89516	0	0	0
GSA-rs76061445	12	13571657	0	0	0	89516	0	0	0
GSA-rs76061586	12	102016173	0	0	0	89516	0	0	0
GSA-rs76061990	12	106064533	0	0	0	89516	0	0	0
GSA-rs76062993	12	71639539	1	1	0	89515	0.00111712	0.00111712	0
GSA-rs76068459	12	99287937	0	0	0	89516	0	0	0
GSA-rs76074489	12	59225773	1	1	0	89515	0.00111712	0.00111712	0
GSA-rs76077487	12	124490103	0	0	0	89516	0	0	0
GSA-rs76080280	12	54380302	0	0	0	89516	0	0	0
GSA-rs76083031	12	29653078	0	0	0	89516	0	0	0
GSA-rs76086821	12	93920324	0	0	0	89516	0	0	0
GSA-rs76086858	12	10534390	1	0	1	89515	0.00111712	0	0.00111712
GSA-rs76088011	12	22958579	0	0	0	89516	0	0	0
GSA-rs76094822	12	29069410	0	0	0	89516	0	0	0
GSA-rs76096507	12	9277150	0	0	0	89516	0	0	0
GSA-rs76097733	12	45153182	0	0	0	89516	0	0	0
GSA-rs76097912	12	66465638	2	2	0	89514	0.00223424	0.00223424	0
GSA-rs76103439	12	66836183	3	2	1	89513	0.00335136	0.00223424	0.00111712
GSA-rs76105028	12	21987247	0	0	0	89516	0	0	0
GSA-rs76105091	12	117830801	0	0	0	89516	0	0	0
GSA-rs76107070	12	91045622	0	0	0	89516	0	0	0
GSA-rs76107203	12	115106230	0	0	0	89516	0	0	0
GSA-rs76109423	12	83010857	1	0	1	89515	0.00111712	0	0.00111712
GSA-rs76110565	12	109897981	0	0	0	89516	0	0	0
GSA-rs76110582	12	45638137	0	0	0	89516	0	0	0
GSA-rs76110959	12	51034734	0	0	0	89516	0	0	0
GSA-rs76111193	12	43959431	25	25	0	89491	0.027928	0.027928	0
GSA-rs76112411	12	103630724	0	0	0	89516	0	0	0
GSA-rs76113128	12	92762080	0	0	0	89516	0	0	0
GSA-rs76113463	12	124007945	0	0	0	89516	0	0	0
GSA-rs76114362	12	65151942	0	0	0	89516	0	0	0
GSA-rs76118137	12	39353598	3	0	3	89513	0.00335136	0	0.00335136
GSA-rs76118729	12	82650852	4	0	4	89512	0.00446847	0	0.00446847
GSA-rs76119750	12	12730582	0	0	0	89516	0	0	0
GSA-rs76122013	12	118395127	0	0	0	89516	0	0	0
GSA-rs76122846	12	50090428	0	0	0	89516	0	0	0
GSA-rs76126701	12	6771415	0	0	0	89516	0	0	0
GSA-rs76130321	12	22624431	1	1	0	89515	0.00111712	0.00111712	0
GSA-rs76131133	12	129510731	0	0	0	89516	0	0	0
GSA-rs76131325	12	73387518	0	0	0	89516	0	0	0
GSA-rs76132107	12	12762259	0	0	0	89516	0	0	0
GSA-rs76133847	12	110355704	0	0	0	89516	0	0	0
GSA-rs76134827	12	53834610	0	0	0	89516	0	0	0
GSA-rs76137006	12	32587627	0	0	0	89516	0	0	0
GSA-rs76139097	12	99977635	19	19	0	89497	0.0212253	0.0212253	0
GSA-rs76141091	12	128256906	2	1	1	89514	0.00223424	0.00111712	0.00111712
GSA-rs76144234	12	83808150	2	1	1	89514	0.00223424	0.00111712	0.00111712
GSA-rs76145766	12	80555528	2	0	2	89514	0.00223424	0	0.00223424
GSA-rs76147150	12	32231196	0	0	0	89516	0	0	0
GSA-rs76149036	12	117888859	0	0	0	89516	0	0	0
GSA-rs76149046	12	6050273	1	0	1	89515	0.00111712	0	0.00111712
GSA-rs76149942	12	56319760	0	0	0	89516	0	0	0
GSA-rs76151543	12	21179263	61	57	4	89455	0.0681442	0.0636758	0.00446847
GSA-rs76155771	12	115796086	0	0	0	89516	0	0	0
GSA-rs76159087	12	98334501	1	0	1	89515	0.00111712	0	0.00111712
GSA-rs76159816	12	80115396	1	0	1	89515	0.00111712	0	0.00111712
GSA-rs76159953	12	21082222	57	55	2	89459	0.0636758	0.0614415	0.00223424
GSA-rs76160983	12	125243323	0	0	0	89516	0	0	0
GSA-rs76161043	12	111327701	0	0	0	89516	0	0	0
GSA-rs76161054	12	8032620	1101	13	1088	88415	1.22995	0.0145225	1.21543
GSA-rs76161287	12	105152084	0	0	0	89516	0	0	0
GSA-rs76168318	12	25239071	3	0	3	89513	0.00335136	0	0.00335136
GSA-rs76168778	12	5549716	1	0	1	89515	0.00111712	0	0.00111712
GSA-rs76170751	12	50524139	0	0	0	89516	0	0	0
GSA-rs76172117	12	65210368	0	0	0	89516	0	0	0
GSA-rs76174653	12	127020862	3	1	2	89513	0.00335136	0.00111712	0.00223424
GSA-rs76175272	12	26686874	3	1	2	89513	0.00335136	0.00111712	0.00223424
GSA-rs76180275	12	94501521	0	0	0	89516	0	0	0
GSA-rs76181760	12	108305672	1	1	0	89515	0.00111712	0.00111712	0
GSA-rs76182215	12	132886880	1	0	1	89515	0.00111712	0	0.00111712
GSA-rs76183978	12	100841580	2	0	2	89514	0.00223424	0	0.00223424
GSA-rs76184523	12	74448167	11	10	1	89505	0.0122883	0.0111712	0.00111712
GSA-rs76185327	12	76379030	0	0	0	89516	0	0	0
GSA-rs76185893	12	54431714	0	0	0	89516	0	0	0
GSA-rs76188450	12	76862814	1	0	1	89515	0.00111712	0	0.00111712
GSA-rs76191540	12	127374845	4	2	2	89512	0.00446847	0.00223424	0.00223424
GSA-rs76192617	12	128314387	3	1	2	89513	0.00335136	0.00111712	0.00223424
GSA-rs76194668	12	1565332	1	0	1	89515	0.00111712	0	0.00111712
GSA-rs76198402	12	66178420	0	0	0	89516	0	0	0
GSA-rs76200569	12	46419781	1	0	1	89515	0.00111712	0	0.00111712
GSA-rs76201020	12	39941154	2	0	2	89514	0.00223424	0	0.00223424
GSA-rs76202985	12	78693281	3	1	2	89513	0.00335136	0.00111712	0.00223424
GSA-rs76204063	12	99282550	0	0	0	89516	0	0	0
GSA-rs76205535	12	123615869	4	0	4	89512	0.00446847	0	0.00446847
GSA-rs76210298	12	131871408	50	49	1	89466	0.0558559	0.0547388	0.00111712
GSA-rs76215639	12	83892497	2	1	1	89514	0.00223424	0.00111712	0.00111712
GSA-rs76216417	12	130178265	164	0	164	89352	0.183207	0	0.183207
GSA-rs76218929	12	71548972	1	1	0	89515	0.00111712	0.00111712	0
GSA-rs76219825	12	86691135	2	1	1	89514	0.00223424	0.00111712	0.00111712
GSA-rs76220316	12	80999524	5	0	5	89511	0.00558559	0	0.00558559
GSA-rs76224014	12	49982238	0	0	0	89516	0	0	0
GSA-rs76225480	12	69506084	0	0	0	89516	0	0	0
GSA-rs76226506	12	72884276	1	1	0	89515	0.00111712	0.00111712	0
GSA-rs76226556	12	14723788	1	0	1	89515	0.00111712	0	0.00111712
GSA-rs76227147	12	17356956	2	2	0	89514	0.00223424	0.00223424	0
GSA-rs76228001	12	98318098	1	0	1	89515	0.00111712	0	0.00111712
GSA-rs76229045	12	74906270	0	0	0	89516	0	0	0
GSA-rs76230280	12	123803889	1	0	1	89515	0.00111712	0	0.00111712
GSA-rs76232740	12	11762344	0	0	0	89516	0	0	0
GSA-rs76233597	12	15699498	19	0	19	89497	0.0212253	0	0.0212253
GSA-rs76233683	12	86943577	3	2	1	89513	0.00335136	0.00223424	0.00111712
GSA-rs76234479	12	131597524	4	0	4	89512	0.00446847	0	0.00446847
GSA-rs76234850	12	40935873	0	0	0	89516	0	0	0
GSA-rs76235268	12	89435022	0	0	0	89516	0	0	0
GSA-rs76237900	12	98170600	1	0	1	89515	0.00111712	0	0.00111712
GSA-rs76238869	12	7294833	0	0	0	89516	0	0	0
GSA-rs76239282	12	40502340	1	0	1	89515	0.00111712	0	0.00111712
GSA-rs76239973	12	62344834	0	0	0	89516	0	0	0
GSA-rs76241901	12	112277227	55	1	54	89461	0.0614415	0.00111712	0.0603244
GSA-rs76242156	12	65043774	0	0	0	89516	0	0	0
GSA-rs76245064	12	127362256	4	2	2	89512	0.00446847	0.00223424	0.00223424
GSA-rs76245718	12	132904299	2	0	2	89514	0.00223424	0	0.00223424
GSA-rs76245845	12	105319047	1	1	0	89515	0.00111712	0.00111712	0
GSA-rs76246867	12	20427707	2	1	1	89514	0.00223424	0.00111712	0.00111712
GSA-rs76248182	12	8308822	0	0	0	89516	0	0	0
GSA-rs76249391	12	56655230	0	0	0	89516	0	0	0
GSA-rs76250070	12	63646542	0	0	0	89516	0	0	0
GSA-rs76250293	12	14061933	0	0	0	89516	0	0	0
GSA-rs76253417	12	79603736	0	0	0	89516	0	0	0
GSA-rs76253695	12	125265520	41	0	41	89475	0.0458019	0	0.0458019
GSA-rs76254858	12	81372023	1	0	1	89515	0.00111712	0	0.00111712
GSA-rs76258319	12	15103087	0	0	0	89516	0	0	0
GSA-rs76258382	12	123610989	4	0	4	89512	0.00446847	0	0.00446847
GSA-rs76259976	12	100777454	2	0	2	89514	0.00223424	0	0.00223424
GSA-rs76265608	12	23218796	0	0	0	89516	0	0	0
GSA-rs76267936	12	69154362	0	0	0	89516	0	0	0
GSA-rs76271419	12	128174708	2	1	1	89514	0.00223424	0.00111712	0.00111712
GSA-rs76274710	12	111493278	0	0	0	89516	0	0	0
GSA-rs76274813	12	108717477	1	0	1	89515	0.00111712	0	0.00111712
GSA-rs76276622	12	126279066	1	0	1	89515	0.00111712	0	0.00111712
GSA-rs76284399	12	78941006	0	0	0	89516	0	0	0
GSA-rs76286896	12	99249616	1	0	1	89515	0.00111712	0	0.00111712
GSA-rs76287011	12	106879117	0	0	0	89516	0	0	0
GSA-rs76287652	12	18690430	2	0	2	89514	0.00223424	0	0.00223424
GSA-rs76292140	12	62963080	0	0	0	89516	0	0	0
GSA-rs76292923	12	80426725	1	0	1	89515	0.00111712	0	0.00111712
GSA-rs76293503	12	124510950	1	0	1	89515	0.00111712	0	0.00111712
GSA-rs76296169	12	34556038	115	2	113	89401	0.128469	0.00223424	0.126234
GSA-rs76298004	12	45691823	0	0	0	89516	0	0	0
GSA-rs76301519	12	124618756	1	0	1	89515	0.00111712	0	0.00111712
GSA-rs76302583	12	28895733	0	0	0	89516	0	0	0
GSA-rs76306102	12	69938072	1	0	1	89515	0.00111712	0	0.00111712
GSA-rs76310220	12	71135502	0	0	0	89516	0	0	0
GSA-rs76313061	12	110316685	0	0	0	89516	0	0	0
GSA-rs76313965	12	121077886	0	0	0	89516	0	0	0
GSA-rs76317623	12	40582577	1	0	1	89515	0.00111712	0	0.00111712
GSA-rs76318299	12	23953707	1	1	0	89515	0.00111712	0.00111712	0
GSA-rs76319653	12	75554050	1	1	0	89515	0.00111712	0.00111712	0
GSA-rs76334956	12	16317511	7	6	1	89509	0.00781983	0.00670271	0.00111712
GSA-rs76336359	12	45823268	0	0	0	89516	0	0	0
GSA-rs76337573	12	79703102	0	0	0	89516	0	0	0
GSA-rs76338263	12	86051772	5	2	3	89511	0.00558559	0.00223424	0.00335136
GSA-rs76340566	12	96387328	3	0	3	89513	0.00335136	0	0.00335136
GSA-rs76341444	12	3547675	0	0	0	89516	0	0	0
GSA-rs76344459	12	26260398	0	0	0	89516	0	0	0
GSA-rs76345421	12	104807237	4	0	4	89512	0.00446847	0	0.00446847
GSA-rs76346437	12	130906425	1	0	1	89515	0.00111712	0	0.00111712
GSA-rs76350940	12	74168530	3	3	0	89513	0.00335136	0.00335136	0
GSA-rs76352456	12	119079242	2	0	2	89514	0.00223424	0	0.00223424
GSA-rs76352488	12	18240675	4	2	2	89512	0.00446847	0.00223424	0.00223424
GSA-rs76353559	12	125141299	2	0	2	89514	0.00223424	0	0.00223424
GSA-rs76354419	12	54373006	0	0	0	89516	0	0	0
GSA-rs76359709	12	50909642	0	0	0	89516	0	0	0
GSA-rs76360007	12	95953790	0	0	0	89516	0	0	0
GSA-rs76361104	12	97854002	2	1	1	89514	0.00223424	0.00111712	0.00111712
GSA-rs76362466	12	127779604	104	1	103	89412	0.11618	0.00111712	0.115063
GSA-rs76362746	12	95953645	0	0	0	89516	0	0	0
GSA-rs76365491	12	1737259	0	0	0	89516	0	0	0
GSA-rs76365742	12	8299369	0	0	0	89516	0	0	0
GSA-rs76366575	12	131515285	3	0	3	89513	0.00335136	0	0.00335136
GSA-rs76367540	12	84332617	5	4	1	89511	0.00558559	0.00446847	0.00111712
GSA-rs76368253	12	129135699	0	0	0	89516	0	0	0
GSA-rs76369161	12	133301803	0	0	0	89516	0	0	0
GSA-rs76372535	12	84550906	2	1	1	89514	0.00223424	0.00111712	0.00111712
GSA-rs76374055	12	114995163	1	0	1	89515	0.00111712	0	0.00111712
GSA-rs76377534	12	127531431	3	1	2	89513	0.00335136	0.00111712	0.00223424
GSA-rs76382809	12	120671647	0	0	0	89516	0	0	0
GSA-rs76384050	12	60651718	5	1	4	89511	0.00558559	0.00111712	0.00446847
GSA-rs76384738	12	113114876	0	0	0	89516	0	0	0
GSA-rs76385089	12	46900407	0	0	0	89516	0	0	0
GSA-rs76385173	12	113692191	0	0	0	89516	0	0	0
GSA-rs76387524	12	108432463	9	9	0	89507	0.0100541	0.0100541	0
GSA-rs76389664	12	4079702	0	0	0	89516	0	0	0
GSA-rs76389869	12	29488898	0	0	0	89516	0	0	0
GSA-rs76395855	12	92826531	1	0	1	89515	0.00111712	0	0.00111712
GSA-rs76397157	12	1268790	13	5	8	89503	0.0145225	0.00558559	0.00893695
GSA-rs76397381	12	73178408	2	2	0	89514	0.00223424	0.00223424	0
GSA-rs76398637	12	127170604	4	2	2	89512	0.00446847	0.00223424	0.00223424
GSA-rs76403383	12	74390715	12	10	2	89504	0.0134054	0.0111712	0.00223424
GSA-rs76408397	12	109186787	0	0	0	89516	0	0	0
GSA-rs76409154	12	85692134	1	0	1	89515	0.00111712	0	0.00111712
GSA-rs76412212	12	109283541	0	0	0	89516	0	0	0
GSA-rs76412520	12	83066416	1	0	1	89515	0.00111712	0	0.00111712
GSA-rs76415027	12	68022009	0	0	0	89516	0	0	0
GSA-rs76415060	12	120312168	0	0	0	89516	0	0	0
GSA-rs76415120	12	2132117	1	0	1	89515	0.00111712	0	0.00111712
GSA-rs76415780	12	96243051	10	0	10	89506	0.0111712	0	0.0111712
GSA-rs76416996	12	130126681	162	0	162	89354	0.180973	0	0.180973
GSA-rs76417864	12	123273573	0	0	0	89516	0	0	0
GSA-rs76418087	12	5980259	0	0	0	89516	0	0	0
GSA-rs76419848	12	5091745	0	0	0	89516	0	0	0
GSA-rs76420158	12	33938691	40	1	39	89476	0.0446847	0.00111712	0.0435676
GSA-rs76421149	12	117737646	0	0	0	89516	0	0	0
GSA-rs76426291	12	32521775	0	0	0	89516	0	0	0
GSA-rs76431390	12	130352047	157	0	157	89359	0.175388	0	0.175388
GSA-rs76433917	12	2129644	1	0	1	89515	0.00111712	0	0.00111712
GSA-rs76438819	12	79628100	0	0	0	89516	0	0	0
GSA-rs76439770	12	133126373	3	1	2	89513	0.00335136	0.00111712	0.00223424
GSA-rs76440580	12	10442048	2	0	2	89514	0.00223424	0	0.00223424
GSA-rs76441054	12	24895309	2	0	2	89514	0.00223424	0	0.00223424
GSA-rs76441871	12	76263716	0	0	0	89516	0	0	0
GSA-rs76447348	12	34760398	131	0	131	89385	0.146343	0	0.146343
GSA-rs76448499	12	126145149	1	0	1	89515	0.00111712	0	0.00111712
GSA-rs76448968	12	114839931	0	0	0	89516	0	0	0
GSA-rs76452216	12	113990820	0	0	0	89516	0	0	0
GSA-rs76452485	12	130641951	0	0	0	89516	0	0	0
GSA-rs764525	12	13711987	0	0	0	89516	0	0	0
GSA-rs76453981	12	80526371	2	0	2	89514	0.00223424	0	0.00223424
GSA-rs76455425	12	74586488	2	1	1	89514	0.00223424	0.00111712	0.00111712
GSA-rs76456101	12	77929764	1	1	0	89515	0.00111712	0.00111712	0
GSA-rs76457071	12	50972884	3	0	3	89513	0.00335136	0	0.00335136
GSA-rs764596	12	115921838	0	0	0	89516	0	0	0
GSA-rs76459608	12	114050090	0	0	0	89516	0	0	0
GSA-rs76459929	12	327326	6	1	5	89510	0.00670271	0.00111712	0.00558559
GSA-rs76460054	12	97419757	2	0	2	89514	0.00223424	0	0.00223424
GSA-rs76460136	12	78629092	3	1	2	89513	0.00335136	0.00111712	0.00223424
GSA-rs76461839	12	7817725	3	0	3	89513	0.00335136	0	0.00335136
GSA-rs76466737	12	1206055	12	5	7	89504	0.0134054	0.00558559	0.00781983
GSA-rs76468953	12	59312742	1	1	0	89515	0.00111712	0.00111712	0
GSA-rs76470060	12	828078	6	0	6	89510	0.00670271	0	0.00670271
GSA-rs76471085	12	84108147	2	1	1	89514	0.00223424	0.00111712	0.00111712
GSA-rs76472936	12	94044243	0	0	0	89516	0	0	0
GSA-rs76473672	12	92689737	0	0	0	89516	0	0	0
GSA-rs76480263	12	126181133	1	0	1	89515	0.00111712	0	0.00111712
GSA-rs76480901	12	19291884	3	0	3	89513	0.00335136	0	0.00335136
GSA-rs76482033	12	46447161	0	0	0	89516	0	0	0
GSA-rs76482162	12	82474715	4	0	4	89512	0.00446847	0	0.00446847
GSA-rs76483497	12	71702832	1	1	0	89515	0.00111712	0.00111712	0
GSA-rs76484043	12	77178389	1	0	1	89515	0.00111712	0	0.00111712
GSA-rs76484124	12	6203528	1	0	1	89515	0.00111712	0	0.00111712
GSA-rs76484775	12	124572307	1	0	1	89515	0.00111712	0	0.00111712
GSA-rs76485257	12	71030476	0	0	0	89516	0	0	0
GSA-rs76485979	12	107555354	0	0	0	89516	0	0	0
GSA-rs76487044	12	129699960	1	0	1	89515	0.00111712	0	0.00111712
GSA-rs76488740	12	129888001	132	0	132	89384	0.14746	0	0.14746
GSA-rs76490401	12	120508320	0	0	0	89516	0	0	0
GSA-rs76491438	12	75298413	3	0	3	89513	0.00335136	0	0.00335136
GSA-rs76493489	12	5078571	0	0	0	89516	0	0	0
GSA-rs76494168	12	4000717	1	0	1	89515	0.00111712	0	0.00111712
GSA-rs76494432	12	1648770	1	0	1	89515	0.00111712	0	0.00111712
GSA-rs76495258	12	122760524	1	1	0	89515	0.00111712	0.00111712	0
GSA-rs76495664	12	86626646	2	1	1	89514	0.00223424	0.00111712	0.00111712
GSA-rs76496691	12	63151367	0	0	0	89516	0	0	0
GSA-rs76500574	12	30790458	1	0	1	89515	0.00111712	0	0.00111712
GSA-rs76505284	12	67953733	0	0	0	89516	0	0	0
GSA-rs76505880	12	14711123	1	0	1	89515	0.00111712	0	0.00111712
GSA-rs76508785	12	8109412	1336	12	1324	88180	1.49247	0.0134054	1.47907
GSA-rs76511228	12	8319299	0	0	0	89516	0	0	0
GSA-rs76513021	12	106143733	0	0	0	89516	0	0	0
GSA-rs76514073	12	43132871	1	0	1	89515	0.00111712	0	0.00111712
GSA-rs76515583	12	34475975	99	2	97	89417	0.110595	0.00223424	0.108361
GSA-rs76515736	12	124489100	0	0	0	89516	0	0	0
GSA-rs76516224	12	118591483	0	0	0	89516	0	0	0
GSA-rs76519414	12	2026893	2	0	2	89514	0.00223424	0	0.00223424
GSA-rs76521484	12	55118455	1	1	0	89515	0.00111712	0.00111712	0
GSA-rs76522420	12	91276555	0	0	0	89516	0	0	0
GSA-rs76522490	12	15529902	1	0	1	89515	0.00111712	0	0.00111712
GSA-rs76522819	12	64388684	2	1	1	89514	0.00223424	0.00111712	0.00111712
GSA-rs76522851	12	13104138	1	0	1	89515	0.00111712	0	0.00111712
GSA-rs76522953	12	95985275	0	0	0	89516	0	0	0
GSA-rs76523444	12	96232019	10	0	10	89506	0.0111712	0	0.0111712
GSA-rs76524078	12	26355696	0	0	0	89516	0	0	0
GSA-rs76529989	12	117057313	0	0	0	89516	0	0	0
GSA-rs76533468	12	92635284	0	0	0	89516	0	0	0
GSA-rs76533942	12	59426917	1	1	0	89515	0.00111712	0.00111712	0
GSA-rs76535128	12	104174939	0	0	0	89516	0	0	0
GSA-rs76538498	12	57331704	1	1	0	89515	0.00111712	0.00111712	0
GSA-rs76539321	12	132056657	94	59	35	89422	0.105009	0.06591	0.0390992
GSA-rs76542874	12	53411079	0	0	0	89516	0	0	0
GSA-rs76545463	12	4957472	1	0	1	89515	0.00111712	0	0.00111712
GSA-rs76545893	12	87727039	4	2	2	89512	0.00446847	0.00223424	0.00223424
GSA-rs76548670	12	10938756	2	2	0	89514	0.00223424	0.00223424	0
GSA-rs76549782	12	23409436	0	0	0	89516	0	0	0
GSA-rs76550606	12	127219380	4	2	2	89512	0.00446847	0.00223424	0.00223424
GSA-rs76552084	12	130182505	164	0	164	89352	0.183207	0	0.183207
GSA-rs76556048	12	19899608	1	0	1	89515	0.00111712	0	0.00111712
GSA-rs76558967	12	125658217	0	0	0	89516	0	0	0
GSA-rs76561645	12	94254259	3	1	2	89513	0.00335136	0.00111712	0.00223424
GSA-rs76564251	12	93918104	0	0	0	89516	0	0	0
GSA-rs76568085	12	108541375	0	0	0	89516	0	0	0
GSA-rs76568747	12	86820948	2	2	0	89514	0.00223424	0.00223424	0
GSA-rs76569101	12	93430278	0	0	0	89516	0	0	0
GSA-rs76569600	12	23445755	0	0	0	89516	0	0	0
GSA-rs76573653	12	49380073	0	0	0	89516	0	0	0
GSA-rs76573965	12	118148806	0	0	0	89516	0	0	0
GSA-rs76575304	12	117185569	0	0	0	89516	0	0	0
GSA-rs76575507	12	69514618	0	0	0	89516	0	0	0
GSA-rs76577001	12	108763065	1	0	1	89515	0.00111712	0	0.00111712
GSA-rs76578334	12	103666931	0	0	0	89516	0	0	0
GSA-rs76578727	12	107111598	0	0	0	89516	0	0	0
GSA-rs76578746	12	7347802	0	0	0	89516	0	0	0
GSA-rs76579504	12	23515871	0	0	0	89516	0	0	0
GSA-rs76580605	12	5208483	1	0	1	89515	0.00111712	0	0.00111712
GSA-rs76580842	12	70805020	1	0	1	89515	0.00111712	0	0.00111712
GSA-rs76582467	12	128834939	4	0	4	89512	0.00446847	0	0.00446847
GSA-rs76582905	12	130466631	132	0	132	89384	0.14746	0	0.14746
GSA-rs76584173	12	45599422	0	0	0	89516	0	0	0
GSA-rs76590725	12	76925375	1	0	1	89515	0.00111712	0	0.00111712
GSA-rs76592105	12	93712918	0	0	0	89516	0	0	0
GSA-rs76595019	12	101832573	0	0	0	89516	0	0	0
GSA-rs76595471	12	80228443	0	0	0	89516	0	0	0
GSA-rs76595884	12	90943752	6	0	6	89510	0.00670271	0	0.00670271
GSA-rs76601375	12	89864162	0	0	0	89516	0	0	0
GSA-rs76601721	12	27113682	0	0	0	89516	0	0	0
GSA-rs76603360	12	87441749	4	2	2	89512	0.00446847	0.00223424	0.00223424
GSA-rs76603393	12	1923626	1	0	1	89515	0.00111712	0	0.00111712
GSA-rs76604410	12	2501548	2	0	2	89514	0.00223424	0	0.00223424
GSA-rs76604510	12	94404503	0	0	0	89516	0	0	0
GSA-rs76604702	12	82139004	4	0	4	89512	0.00446847	0	0.00446847
GSA-rs76606130	12	115043535	0	0	0	89516	0	0	0
GSA-rs76606961	12	6020634	0	0	0	89516	0	0	0
GSA-rs76607152	12	57043053	0	0	0	89516	0	0	0
GSA-rs76609774	12	50342034	0	0	0	89516	0	0	0
GSA-rs76610482	12	21291793	57	55	2	89459	0.0636758	0.0614415	0.00223424
GSA-rs76611170	12	46923294	0	0	0	89516	0	0	0
GSA-rs76614205	12	43905586	1	1	0	89515	0.00111712	0.00111712	0
GSA-rs76615063	12	17465883	2	2	0	89514	0.00223424	0.00223424	0
GSA-rs76615305	12	120574714	0	0	0	89516	0	0	0
GSA-rs76620176	12	114721499	9	0	9	89507	0.0100541	0	0.0100541
GSA-rs76621915	12	61819897	2	1	1	89514	0.00223424	0.00111712	0.00111712
GSA-rs76623360	12	58748413	1	1	0	89515	0.00111712	0.00111712	0
GSA-rs76623369	12	102196102	4	0	4	89512	0.00446847	0	0.00446847
GSA-rs76623375	12	99767450	2	2	0	89514	0.00223424	0.00223424	0
GSA-rs76624005	12	133059150	2	1	1	89514	0.00223424	0.00111712	0.00111712
GSA-rs76624017	12	124369823	0	0	0	89516	0	0	0
GSA-rs76627773	12	66560813	2	2	0	89514	0.00223424	0.00223424	0
GSA-rs76630849	12	116369920	3	0	3	89513	0.00335136	0	0.00335136
GSA-rs76631057	12	69890294	1	0	1	89515	0.00111712	0	0.00111712
GSA-rs76635593	12	132878998	1	0	1	89515	0.00111712	0	0.00111712
GSA-rs766404	12	95602780	0	0	0	89516	0	0	0
GSA-rs76640760	12	105717504	0	0	0	89516	0	0	0
GSA-rs76649720	12	71645956	1	1	0	89515	0.00111712	0.00111712	0
GSA-rs76651191	12	80695487	5	2	3	89511	0.00558559	0.00223424	0.00335136
GSA-rs76653982	12	55304708	1	1	0	89515	0.00111712	0.00111712	0
GSA-rs76657508	12	118190947	0	0	0	89516	0	0	0
GSA-rs76657732	12	61080919	2	2	0	89514	0.00223424	0.00223424	0
GSA-rs76662049	12	132377937	2	0	2	89514	0.00223424	0	0.00223424
GSA-rs76662611	12	100910938	3	0	3	89513	0.00335136	0	0.00335136
GSA-rs76665063	12	121976543	0	0	0	89516	0	0	0
GSA-rs76666583	12	120270160	0	0	0	89516	0	0	0
GSA-rs76666698	12	26524413	0	0	0	89516	0	0	0
GSA-rs76670419	12	120670853	0	0	0	89516	0	0	0
GSA-rs76671707	12	89436416	0	0	0	89516	0	0	0
GSA-rs76678359	12	1357185	12	4	8	89504	0.0134054	0.00446847	0.00893695
GSA-rs76678615	12	123523991	0	0	0	89516	0	0	0
GSA-rs76685166	12	132092020	93	55	38	89423	0.103892	0.0614415	0.0424505
GSA-rs76690966	12	60017519	6	4	2	89510	0.00670271	0.00446847	0.00223424
GSA-rs76692993	12	68785032	1	0	1	89515	0.00111712	0	0.00111712
GSA-rs76694099	12	34441727	93	3	90	89423	0.103892	0.00335136	0.100541
GSA-rs76696080	12	118363693	0	0	0	89516	0	0	0
GSA-rs76699544	12	126661813	1	0	1	89515	0.00111712	0	0.00111712
GSA-rs76700530	12	90621232	0	0	0	89516	0	0	0
GSA-rs76702537	12	20368321	2	1	1	89514	0.00223424	0.00111712	0.00111712
GSA-rs76702974	12	8376068	0	0	0	89516	0	0	0
GSA-rs76703730	12	130006298	151	0	151	89365	0.168685	0	0.168685
GSA-rs76704759	12	77523682	0	0	0	89516	0	0	0
GSA-rs76705486	12	58202090	0	0	0	89516	0	0	0
GSA-rs76705729	12	96290167	9	0	9	89507	0.0100541	0	0.0100541
GSA-rs76707559	12	74094913	5	5	0	89511	0.00558559	0.00558559	0
GSA-rs76711282	12	47527623	1	1	0	89515	0.00111712	0.00111712	0
GSA-rs76711812	12	127056023	3	1	2	89513	0.00335136	0.00111712	0.00223424
GSA-rs76712647	12	116696048	4	0	4	89512	0.00446847	0	0.00446847
GSA-rs76717598	12	130563555	0	0	0	89516	0	0	0
GSA-rs76718046	12	129010301	0	0	0	89516	0	0	0
GSA-rs76719316	12	2406103	0	0	0	89516	0	0	0
GSA-rs76722580	12	118414157	0	0	0	89516	0	0	0
GSA-rs76722890	12	62713154	0	0	0	89516	0	0	0
GSA-rs76724323	12	96096424	3	0	3	89513	0.00335136	0	0.00335136
GSA-rs76725385	12	33680633	33	1	32	89483	0.0368649	0.00111712	0.0357478
GSA-rs76727196	12	95529398	0	0	0	89516	0	0	0
GSA-rs76728072	12	22077187	0	0	0	89516	0	0	0
GSA-rs76731799	12	99189877	1	0	1	89515	0.00111712	0	0.00111712
GSA-rs76736341	12	106214612	0	0	0	89516	0	0	0
GSA-rs76736613	12	682634	7	0	7	89509	0.00781983	0	0.00781983
GSA-rs76736959	12	114039999	0	0	0	89516	0	0	0
GSA-rs76737593	12	20011371	2	1	1	89514	0.00223424	0.00111712	0.00111712
GSA-rs76738643	12	12905989	0	0	0	89516	0	0	0
GSA-rs76742390	12	54719252	0	0	0	89516	0	0	0
GSA-rs76743021	12	108335130	1	1	0	89515	0.00111712	0.00111712	0
GSA-rs76748700	12	67401598	4	4	0	89512	0.00446847	0.00446847	0
GSA-rs76752752	12	101750386	8	4	4	89508	0.00893695	0.00446847	0.00446847
GSA-rs76755166	12	267237	14	1	13	89502	0.0156397	0.00111712	0.0145225
GSA-rs76757778	12	7905385	3	2	1	89513	0.00335136	0.00223424	0.00111712
GSA-rs76759507	12	108997839	0	0	0	89516	0	0	0
GSA-rs76760806	12	15681099	22	0	22	89494	0.0245766	0	0.0245766
GSA-rs76761313	12	80546967	2	0	2	89514	0.00223424	0	0.00223424
GSA-rs76762027	12	123358382	0	0	0	89516	0	0	0
GSA-rs76766870	12	53284199	0	0	0	89516	0	0	0
GSA-rs76767300	12	96928024	0	0	0	89516	0	0	0
GSA-rs76767467	12	113937518	0	0	0	89516	0	0	0
GSA-rs76767797	12	25471347	1	1	0	89515	0.00111712	0.00111712	0
GSA-rs76768530	12	17046854	1	1	0	89515	0.00111712	0.00111712	0
GSA-rs76768535	12	104092538	0	0	0	89516	0	0	0
GSA-rs76771048	12	127374214	4	2	2	89512	0.00446847	0.00223424	0.00223424
GSA-rs76771236	12	96986013	2	2	0	89514	0.00223424	0.00223424	0
GSA-rs76773538	12	94270925	3	1	2	89513	0.00335136	0.00111712	0.00223424
GSA-rs76773891	12	27666096	15	8	7	89501	0.0167568	0.00893695	0.00781983
GSA-rs76774152	12	33010856	0	0	0	89516	0	0	0
GSA-rs76774859	12	96456043	0	0	0	89516	0	0	0
GSA-rs76774915	12	118927373	2	0	2	89514	0.00223424	0	0.00223424
GSA-rs76775226	12	80849279	3	0	3	89513	0.00335136	0	0.00335136
GSA-rs76775584	12	52811144	0	0	0	89516	0	0	0
GSA-rs76775795	12	115385431	0	0	0	89516	0	0	0
GSA-rs76779861	12	23582625	0	0	0	89516	0	0	0
GSA-rs76780723	12	27825979	1	0	1	89515	0.00111712	0	0.00111712
GSA-rs76781151	12	65219960	0	0	0	89516	0	0	0
GSA-rs76781359	12	47582930	3	3	0	89513	0.00335136	0.00335136	0
GSA-rs76782035	12	1922305	1	0	1	89515	0.00111712	0	0.00111712
GSA-rs76782077	12	126912244	3	1	2	89513	0.00335136	0.00111712	0.00223424
GSA-rs76782253	12	72486332	1	1	0	89515	0.00111712	0.00111712	0
GSA-rs76783209	12	70348180	0	0	0	89516	0	0	0
GSA-rs76784557	12	130706512	0	0	0	89516	0	0	0
GSA-rs76785153	12	94578818	0	0	0	89516	0	0	0
GSA-rs76787773	12	126069989	0	0	0	89516	0	0	0
GSA-rs76789364	12	129585872	0	0	0	89516	0	0	0
GSA-rs76789832	12	84923832	1	0	1	89515	0.00111712	0	0.00111712
GSA-rs76792133	12	72311031	1	0	1	89515	0.00111712	0	0.00111712
GSA-rs76793334	12	127721613	108	1	107	89408	0.120649	0.00111712	0.119532
GSA-rs76799341	12	128342498	2	0	2	89514	0.00223424	0	0.00223424
GSA-rs76799973	12	86725019	2	1	1	89514	0.00223424	0.00111712	0.00111712
GSA-rs76801415	12	127842682	103	1	102	89413	0.115063	0.00111712	0.113946
GSA-rs76806711	12	129865543	129	0	129	89387	0.144108	0	0.144108
GSA-rs76806903	12	20251924	2	0	2	89514	0.00223424	0	0.00223424
GSA-rs76808911	12	126983683	3	1	2	89513	0.00335136	0.00111712	0.00223424
GSA-rs76811392	12	107447642	0	0	0	89516	0	0	0
GSA-rs76811976	12	10921384	2	2	0	89514	0.00223424	0.00223424	0
GSA-rs76813314	12	42977866	1	0	1	89515	0.00111712	0	0.00111712
GSA-rs76813788	12	62311544	0	0	0	89516	0	0	0
GSA-rs76814150	12	80465789	2	0	2	89514	0.00223424	0	0.00223424
GSA-rs76814981	12	24174673	0	0	0	89516	0	0	0
GSA-rs76817125	12	64721361	1	0	1	89515	0.00111712	0	0.00111712
GSA-rs76817879	12	90877850	9	0	9	89507	0.0100541	0	0.0100541
GSA-rs76819834	12	106018561	0	0	0	89516	0	0	0
GSA-rs76820866	12	67317131	6	6	0	89510	0.00670271	0.00670271	0
GSA-rs76823138	12	81232681	2	0	2	89514	0.00223424	0	0.00223424
GSA-rs76824425	12	80329333	0	0	0	89516	0	0	0
GSA-rs76828672	12	43820153	1	1	0	89515	0.00111712	0.00111712	0
GSA-rs76828740	12	78351734	0	0	0	89516	0	0	0
GSA-rs76829264	12	59256812	1	1	0	89515	0.00111712	0.00111712	0
GSA-rs76831539	12	93697420	0	0	0	89516	0	0	0
GSA-rs76831689	12	1922816	1	0	1	89515	0.00111712	0	0.00111712
GSA-rs76831874	12	70219930	0	0	0	89516	0	0	0
GSA-rs76833567	12	1674801	1	0	1	89515	0.00111712	0	0.00111712
GSA-rs76835498	12	54920609	0	0	0	89516	0	0	0
GSA-rs76837233	12	131135587	3	0	3	89513	0.00335136	0	0.00335136
GSA-rs76837407	12	588887	11	1	10	89505	0.0122883	0.00111712	0.0111712
GSA-rs76838833	12	128856959	4	0	4	89512	0.00446847	0	0.00446847
GSA-rs76839371	12	45352287	0	0	0	89516	0	0	0
GSA-rs768398	12	3541943	0	0	0	89516	0	0	0
GSA-rs76840569	12	40116613	5	2	3	89511	0.00558559	0.00223424	0.00335136
GSA-rs76841017	12	121090195	0	0	0	89516	0	0	0
GSA-rs76841169	12	113650415	0	0	0	89516	0	0	0
GSA-rs76842971	12	79946602	0	0	0	89516	0	0	0
GSA-rs76847016	12	38702088	27	0	27	89489	0.0301622	0	0.0301622
GSA-rs76847958	12	108513824	0	0	0	89516	0	0	0
GSA-rs76848511	12	100709143	2	0	2	89514	0.00223424	0	0.00223424
GSA-rs76849725	12	129929932	121	0	121	89395	0.135171	0	0.135171
GSA-rs76851022	12	27851984	1	0	1	89515	0.00111712	0	0.00111712
GSA-rs76851111	12	113366308	1	1	0	89515	0.00111712	0.00111712	0
GSA-rs76853971	12	98034361	1	0	1	89515	0.00111712	0	0.00111712
GSA-rs76857194	12	22009062	0	0	0	89516	0	0	0
GSA-rs76864566	12	26013015	0	0	0	89516	0	0	0
GSA-rs76865831	12	126947991	3	1	2	89513	0.00335136	0.00111712	0.00223424
GSA-rs76866293	12	109517704	0	0	0	89516	0	0	0
GSA-rs76867062	12	59501289	1	1	0	89515	0.00111712	0.00111712	0
GSA-rs76867478	12	6280805	0	0	0	89516	0	0	0
GSA-rs76868139	12	79246476	0	0	0	89516	0	0	0
GSA-rs76868352	12	76344741	1	1	0	89515	0.00111712	0.00111712	0
GSA-rs76868642	12	76415040	0	0	0	89516	0	0	0
GSA-rs76868663	12	85353100	1	0	1	89515	0.00111712	0	0.00111712
GSA-rs76870705	12	77812805	2	1	1	89514	0.00223424	0.00111712	0.00111712
GSA-rs76872430	12	124868896	0	0	0	89516	0	0	0
GSA-rs76872876	12	33236866	1	0	1	89515	0.00111712	0	0.00111712
GSA-rs76873074	12	98453317	0	0	0	89516	0	0	0
GSA-rs76877610	12	132966867	1	0	1	89515	0.00111712	0	0.00111712
GSA-rs76888063	12	61445062	2	2	0	89514	0.00223424	0.00223424	0
GSA-rs76889692	12	85557973	1	0	1	89515	0.00111712	0	0.00111712
GSA-rs76890622	12	131459547	1	0	1	89515	0.00111712	0	0.00111712
GSA-rs768923	12	110522399	0	0	0	89516	0	0	0
GSA-rs76892997	12	130178052	164	0	164	89352	0.183207	0	0.183207
GSA-rs76897467	12	34751767	149	0	149	89367	0.166451	0	0.166451
GSA-rs76898947	12	17351841	2	2	0	89514	0.00223424	0.00223424	0
GSA-rs76906759	12	31636284	1	0	1	89515	0.00111712	0	0.00111712
GSA-rs76913677	12	103966575	0	0	0	89516	0	0	0
GSA-rs76913678	12	104907439	2	0	2	89514	0.00223424	0	0.00223424
GSA-rs76913819	12	125023928	0	0	0	89516	0	0	0
GSA-rs76915729	12	87830408	2	1	1	89514	0.00223424	0.00111712	0.00111712
GSA-rs76920625	12	27767597	17	8	9	89499	0.018991	0.00893695	0.0100541
GSA-rs76924659	12	75868510	0	0	0	89516	0	0	0
GSA-rs76924858	12	45963173	0	0	0	89516	0	0	0
GSA-rs76925095	12	100339935	90	0	90	89426	0.100541	0	0.100541
GSA-rs76925567	12	108866763	0	0	0	89516	0	0	0
GSA-rs76926540	12	96240129	10	0	10	89506	0.0111712	0	0.0111712
GSA-rs76929656	12	25438665	1	1	0	89515	0.00111712	0.00111712	0
GSA-rs76931748	12	20573112	1	0	1	89515	0.00111712	0	0.00111712
GSA-rs76932052	12	53537381	0	0	0	89516	0	0	0
GSA-rs76932088	12	91186373	0	0	0	89516	0	0	0
GSA-rs76933207	12	113159744	0	0	0	89516	0	0	0
GSA-rs76936522	12	60021450	6	4	2	89510	0.00670271	0.00446847	0.00223424
GSA-rs76939218	12	96290328	9	0	9	89507	0.0100541	0	0.0100541
GSA-rs76941112	12	16105834	3	2	1	89513	0.00335136	0.00223424	0.00111712
GSA-rs76944522	12	4717177	2	2	0	89514	0.00223424	0.00223424	0
GSA-rs76949087	12	105602492	0	0	0	89516	0	0	0
GSA-rs76950269	12	53882000	0	0	0	89516	0	0	0
GSA-rs76953092	12	30620622	11	0	11	89505	0.0122883	0	0.0122883
GSA-rs76954559	12	16337880	6	5	1	89510	0.00670271	0.00558559	0.00111712
GSA-rs76955734	12	30533427	11	0	11	89505	0.0122883	0	0.0122883
GSA-rs76956814	12	73689447	5	5	0	89511	0.00558559	0.00558559	0
GSA-rs76956984	12	114268961	15	0	15	89501	0.0167568	0	0.0167568
GSA-rs76957595	12	115777669	0	0	0	89516	0	0	0
GSA-rs76958490	12	53759858	0	0	0	89516	0	0	0
GSA-rs76961143	12	56020385	0	0	0	89516	0	0	0
GSA-rs76965035	12	76578794	0	0	0	89516	0	0	0
GSA-rs76970601	12	130941869	1	0	1	89515	0.00111712	0	0.00111712
GSA-rs76972690	12	93048969	0	0	0	89516	0	0	0
GSA-rs76973008	12	14141030	0	0	0	89516	0	0	0
GSA-rs76973439	12	1925802	1	0	1	89515	0.00111712	0	0.00111712
GSA-rs76975379	12	94218900	3	1	2	89513	0.00335136	0.00111712	0.00223424
GSA-rs76979817	12	94854063	8	8	0	89508	0.00893695	0.00893695	0
GSA-rs76980484	12	19227770	3	0	3	89513	0.00335136	0	0.00335136
GSA-rs76981625	12	72426665	2	1	1	89514	0.00223424	0.00111712	0.00111712
GSA-rs76983131	12	50336716	0	0	0	89516	0	0	0
GSA-rs76987037	12	90758458	9	0	9	89507	0.0100541	0	0.0100541
GSA-rs76988426	12	54255890	0	0	0	89516	0	0	0
GSA-rs76988702	12	108838914	0	0	0	89516	0	0	0
GSA-rs76996185	12	26849662	2	2	0	89514	0.00223424	0.00223424	0
GSA-rs76996994	12	133190627	3	0	3	89513	0.00335136	0	0.00335136
GSA-rs76997454	12	12666521	0	0	0	89516	0	0	0
GSA-rs76997872	12	65715189	0	0	0	89516	0	0	0
GSA-rs77002133	12	129756837	0	0	0	89516	0	0	0
GSA-rs77003431	12	39358182	3	0	3	89513	0.00335136	0	0.00335136
GSA-rs77005317	12	2650149	0	0	0	89516	0	0	0
GSA-rs77006181	12	56226665	0	0	0	89516	0	0	0
GSA-rs77007134	12	71252997	0	0	0	89516	0	0	0
GSA-rs77007673	12	94682704	0	0	0	89516	0	0	0
GSA-rs77007788	12	98712445	0	0	0	89516	0	0	0
GSA-rs77008142	12	51843486	0	0	0	89516	0	0	0
GSA-rs770087	12	89744773	0	0	0	89516	0	0	0
GSA-rs77008824	12	94032119	0	0	0	89516	0	0	0
GSA-rs77009873	12	46790404	0	0	0	89516	0	0	0
GSA-rs77010382	12	24454716	0	0	0	89516	0	0	0
GSA-rs770117	12	78433421	0	0	0	89516	0	0	0
GSA-rs77011737	12	56467346	0	0	0	89516	0	0	0
GSA-rs77012154	12	50359507	0	0	0	89516	0	0	0
GSA-rs77015573	12	105361613	1	1	0	89515	0.00111712	0.00111712	0
GSA-rs77015621	12	91708153	0	0	0	89516	0	0	0
GSA-rs77017127	12	103097322	0	0	0	89516	0	0	0
GSA-rs77018947	12	120470467	0	0	0	89516	0	0	0
GSA-rs77020210	12	96150670	8	0	8	89508	0.00893695	0	0.00893695
GSA-rs77021903	12	30736622	3	0	3	89513	0.00335136	0	0.00335136
GSA-rs77023346	12	49783052	0	0	0	89516	0	0	0
GSA-rs77028800	12	66184821	0	0	0	89516	0	0	0
GSA-rs77028808	12	122140449	0	0	0	89516	0	0	0
GSA-rs77028838	12	121597581	0	0	0	89516	0	0	0
GSA-rs77030943	12	105306550	1	1	0	89515	0.00111712	0.00111712	0
GSA-rs77032448	12	31614377	0	0	0	89516	0	0	0
GSA-rs77034308	12	112182876	55	0	55	89461	0.0614415	0	0.0614415
GSA-rs77034612	12	42962317	1	0	1	89515	0.00111712	0	0.00111712
GSA-rs77035853	12	23251994	0	0	0	89516	0	0	0
GSA-rs77038878	12	99229224	1	0	1	89515	0.00111712	0	0.00111712
GSA-rs77038962	12	110928771	0	0	0	89516	0	0	0
GSA-rs77039407	12	75012191	1	1	0	89515	0.00111712	0.00111712	0
GSA-rs77042734	12	132113593	29	0	29	89487	0.0323964	0	0.0323964
GSA-rs77046775	12	101238131	6	3	3	89510	0.00670271	0.00335136	0.00335136
GSA-rs77048038	12	44343387	30	29	1	89486	0.0335136	0.0323964	0.00111712
GSA-rs77049708	12	99317397	0	0	0	89516	0	0	0
GSA-rs77050485	12	100825678	2	0	2	89514	0.00223424	0	0.00223424
GSA-rs770543	12	78109808	1	1	0	89515	0.00111712	0.00111712	0
GSA-rs77061420	12	70143711	0	0	0	89516	0	0	0
GSA-rs77062631	12	114511934	45	0	45	89471	0.0502703	0	0.0502703
GSA-rs77064922	12	4979479	1	0	1	89515	0.00111712	0	0.00111712
GSA-rs77066918	12	244627	13	1	12	89503	0.0145225	0.00111712	0.0134054
GSA-rs77069787	12	47570329	1	1	0	89515	0.00111712	0.00111712	0
GSA-rs77071066	12	10622175	0	0	0	89516	0	0	0
GSA-rs77072148	12	14395919	0	0	0	89516	0	0	0
GSA-rs77072685	12	133345601	0	0	0	89516	0	0	0
GSA-rs77075278	12	78605715	1	1	0	89515	0.00111712	0.00111712	0
GSA-rs77075501	12	108636332	0	0	0	89516	0	0	0
GSA-rs77076688	12	76313243	0	0	0	89516	0	0	0
GSA-rs77077416	12	28127976	0	0	0	89516	0	0	0
GSA-rs77080860	12	55238235	1	1	0	89515	0.00111712	0.00111712	0
GSA-rs77081171	12	11482928	2	2	0	89514	0.00223424	0.00223424	0
GSA-rs77082078	12	1463373	12	4	8	89504	0.0134054	0.00446847	0.00893695
GSA-rs77083877	12	93918107	0	0	0	89516	0	0	0
GSA-rs77083999	12	33972442	39	1	38	89477	0.0435676	0.00111712	0.0424505
GSA-rs77085299	12	65980433	1	0	1	89515	0.00111712	0	0.00111712
GSA-rs77085468	12	578021	11	1	10	89505	0.0122883	0.00111712	0.0111712
GSA-rs77090029	12	11118592	4	4	0	89512	0.00446847	0.00446847	0
GSA-rs77095163	12	24955794	4	2	2	89512	0.00446847	0.00223424	0.00223424
GSA-rs77095254	12	119444216	2	0	2	89514	0.00223424	0	0.00223424
GSA-rs77096439	12	70555931	1	0	1	89515	0.00111712	0	0.00111712
GSA-rs77099411	12	19741802	1	0	1	89515	0.00111712	0	0.00111712
GSA-rs77100346	12	12463443	0	0	0	89516	0	0	0
GSA-rs77100509	12	110560318	0	0	0	89516	0	0	0
GSA-rs77106149	12	25105099	8	2	6	89508	0.00893695	0.00223424	0.00670271
GSA-rs77107679	12	98588018	0	0	0	89516	0	0	0
GSA-rs77108109	12	73512129	2	1	1	89514	0.00223424	0.00111712	0.00111712
GSA-rs77112971	12	11885454	0	0	0	89516	0	0	0
GSA-rs77114422	12	130096502	158	0	158	89358	0.176505	0	0.176505
GSA-rs77115453	12	18107647	2	1	1	89514	0.00223424	0.00111712	0.00111712
GSA-rs77117491	12	75620412	1	1	0	89515	0.00111712	0.00111712	0
GSA-rs77121631	12	118849154	2	0	2	89514	0.00223424	0	0.00223424
GSA-rs77125040	12	4227497	0	0	0	89516	0	0	0
GSA-rs77129594	12	51014579	0	0	0	89516	0	0	0
GSA-rs77133191	12	16429167	3	2	1	89513	0.00335136	0.00223424	0.00111712
GSA-rs77138111	12	72479664	1	1	0	89515	0.00111712	0.00111712	0
GSA-rs77140517	12	10138708	1	0	1	89515	0.00111712	0	0.00111712
GSA-rs77140802	12	131876327	50	49	1	89466	0.0558559	0.0547388	0.00111712
GSA-rs77142438	12	114587592	8	0	8	89508	0.00893695	0	0.00893695
GSA-rs77143482	12	79499265	0	0	0	89516	0	0	0
GSA-rs77147615	12	68708604	0	0	0	89516	0	0	0
GSA-rs77150540	12	125123596	2	0	2	89514	0.00223424	0	0.00223424
GSA-rs77150736	12	122206397	0	0	0	89516	0	0	0
GSA-rs77151890	12	7587380	0	0	0	89516	0	0	0
GSA-rs77153020	12	77104668	1	0	1	89515	0.00111712	0	0.00111712
GSA-rs77154924	12	85995992	27	25	2	89489	0.0301622	0.027928	0.00223424
GSA-rs77155589	12	131733343	6	0	6	89510	0.00670271	0	0.00670271
GSA-rs77156071	12	51661121	0	0	0	89516	0	0	0
GSA-rs77156774	12	25263310	4	0	4	89512	0.00446847	0	0.00446847
GSA-rs77157891	12	71529698	1	1	0	89515	0.00111712	0.00111712	0
GSA-rs77159159	12	27154370	2	0	2	89514	0.00223424	0	0.00223424
GSA-rs77159674	12	78981766	0	0	0	89516	0	0	0
GSA-rs77160306	12	24176929	0	0	0	89516	0	0	0
GSA-rs77160547	12	61010821	4	1	3	89512	0.00446847	0.00111712	0.00335136
GSA-rs77161965	12	20672827	2	1	1	89514	0.00223424	0.00111712	0.00111712
GSA-rs77174160	12	66622629	2	2	0	89514	0.00223424	0.00223424	0
GSA-rs77175363	12	79952593	0	0	0	89516	0	0	0
GSA-rs77175582	12	8273481	0	0	0	89516	0	0	0
GSA-rs77176851	12	46122002	0	0	0	89516	0	0	0
GSA-rs77176894	12	104629876	2	0	2	89514	0.00223424	0	0.00223424
GSA-rs77177215	12	110987868	0	0	0	89516	0	0	0
GSA-rs77177897	12	17130524	1	1	0	89515	0.00111712	0.00111712	0
GSA-rs77178592	12	39686512	0	0	0	89516	0	0	0
GSA-rs77181051	12	84751608	2	1	1	89514	0.00223424	0.00111712	0.00111712
GSA-rs77184300	12	52758171	0	0	0	89516	0	0	0
GSA-rs77185973	12	113031908	0	0	0	89516	0	0	0
GSA-rs77185978	12	66650716	3	2	1	89513	0.00335136	0.00223424	0.00111712
GSA-rs77187454	12	40366108	0	0	0	89516	0	0	0
GSA-rs77188279	12	81132920	2	0	2	89514	0.00223424	0	0.00223424
GSA-rs77189734	12	2698982	0	0	0	89516	0	0	0
GSA-rs77190512	12	40904968	0	0	0	89516	0	0	0
GSA-rs77190971	12	24750556	0	0	0	89516	0	0	0
GSA-rs77192878	12	3573146	0	0	0	89516	0	0	0
GSA-rs77194536	12	22830898	0	0	0	89516	0	0	0
GSA-rs77197427	12	117179835	0	0	0	89516	0	0	0
GSA-rs77198522	12	91641075	0	0	0	89516	0	0	0
GSA-rs77198546	12	94152244	2	1	1	89514	0.00223424	0.00111712	0.00111712
GSA-rs77203435	12	51986426	0	0	0	89516	0	0	0
GSA-rs77203827	12	3276566	3	0	3	89513	0.00335136	0	0.00335136
GSA-rs77205232	12	121231816	1	0	1	89515	0.00111712	0	0.00111712
GSA-rs77205452	12	88165225	0	0	0	89516	0	0	0
GSA-rs77205741	12	104896484	2	0	2	89514	0.00223424	0	0.00223424
GSA-rs77206039	12	13751204	0	0	0	89516	0	0	0
GSA-rs77219380	12	38861343	8	0	8	89508	0.00893695	0	0.00893695
GSA-rs77219741	12	75032208	1	1	0	89515	0.00111712	0.00111712	0
GSA-rs77222918	12	129381409	7	0	7	89509	0.00781983	0	0.00781983
GSA-rs77222944	12	76600936	0	0	0	89516	0	0	0
GSA-rs77228072	12	113069634	0	0	0	89516	0	0	0
GSA-rs77228197	12	60399011	7	1	6	89509	0.00781983	0.00111712	0.00670271
GSA-rs77230771	12	130384665	166	0	166	89350	0.185442	0	0.185442
GSA-rs77232852	12	72403111	2	1	1	89514	0.00223424	0.00111712	0.00111712
GSA-rs77235397	12	53610692	0	0	0	89516	0	0	0
GSA-rs772375	12	77989204	1	1	0	89515	0.00111712	0.00111712	0
GSA-rs77241698	12	11593007	0	0	0	89516	0	0	0
GSA-rs77243753	12	85942397	25	23	2	89491	0.027928	0.0256937	0.00223424
GSA-rs77245873	12	102997222	0	0	0	89516	0	0	0
GSA-rs77248811	12	101419944	4	0	4	89512	0.00446847	0	0.00446847
GSA-rs77250174	12	72385892	2	1	1	89514	0.00223424	0.00111712	0.00111712
GSA-rs77250464	12	29548372	0	0	0	89516	0	0	0
GSA-rs77251462	12	31721243	1	0	1	89515	0.00111712	0	0.00111712
GSA-rs77252350	12	31530983	0	0	0	89516	0	0	0
GSA-rs77252543	12	93138125	0	0	0	89516	0	0	0
GSA-rs77256415	12	2005700	0	0	0	89516	0	0	0
GSA-rs77260058	12	80364086	0	0	0	89516	0	0	0
GSA-rs77261061	12	94812237	8	8	0	89508	0.00893695	0.00893695	0
GSA-rs77263047	12	107572517	0	0	0	89516	0	0	0
GSA-rs77263326	12	26346834	0	0	0	89516	0	0	0
GSA-rs77266407	12	106232822	0	0	0	89516	0	0	0
GSA-rs77266724	12	119923553	1	0	1	89515	0.00111712	0	0.00111712
GSA-rs77267535	12	22551755	0	0	0	89516	0	0	0
GSA-rs77268842	12	66125067	0	0	0	89516	0	0	0
GSA-rs77269631	12	100985458	2	0	2	89514	0.00223424	0	0.00223424
GSA-rs77270408	12	87557200	2	1	1	89514	0.00223424	0.00111712	0.00111712
GSA-rs77271140	12	107115573	0	0	0	89516	0	0	0
GSA-rs77272737	12	39065435	4	0	4	89512	0.00446847	0	0.00446847
GSA-rs77274445	12	76804195	0	0	0	89516	0	0	0
GSA-rs77276048	12	67763640	0	0	0	89516	0	0	0
GSA-rs77279324	12	76593184	0	0	0	89516	0	0	0
GSA-rs77286165	12	11383789	1	1	0	89515	0.00111712	0.00111712	0
GSA-rs77287127	12	114790064	2	0	2	89514	0.00223424	0	0.00223424
GSA-rs77288215	12	19733293	2	0	2	89514	0.00223424	0	0.00223424
GSA-rs77289013	12	87590052	3	1	2	89513	0.00335136	0.00111712	0.00223424
GSA-rs77291128	12	10984281	2	2	0	89514	0.00223424	0.00223424	0
GSA-rs77292064	12	15101759	0	0	0	89516	0	0	0
GSA-rs77293133	12	44034567	1	1	0	89515	0.00111712	0.00111712	0
GSA-rs77294784	12	22478847	0	0	0	89516	0	0	0
GSA-rs77295207	12	64389009	2	1	1	89514	0.00223424	0.00111712	0.00111712
GSA-rs77295720	12	122462356	0	0	0	89516	0	0	0
GSA-rs77304919	12	3689537	1	0	1	89515	0.00111712	0	0.00111712
GSA-rs77305474	12	106613065	0	0	0	89516	0	0	0
GSA-rs77306641	12	19617041	3	0	3	89513	0.00335136	0	0.00335136
GSA-rs77308416	12	52953113	0	0	0	89516	0	0	0
GSA-rs77312281	12	103553081	0	0	0	89516	0	0	0
GSA-rs77314796	12	71426414	0	0	0	89516	0	0	0
GSA-rs77316221	12	94924108	8	8	0	89508	0.00893695	0.00893695	0
GSA-rs77317516	12	41298936	4	2	2	89512	0.00446847	0.00223424	0.00223424
GSA-rs77317593	12	24466012	0	0	0	89516	0	0	0
GSA-rs77317930	12	106510403	0	0	0	89516	0	0	0
GSA-rs77318310	12	12275828	0	0	0	89516	0	0	0
GSA-rs77319043	12	116384243	3	0	3	89513	0.00335136	0	0.00335136
GSA-rs77321351	12	44498390	3	3	0	89513	0.00335136	0.00335136	0
GSA-rs77325016	12	18733372	2	0	2	89514	0.00223424	0	0.00223424
GSA-rs77325175	12	2042111	2	0	2	89514	0.00223424	0	0.00223424
GSA-rs77331650	12	118742307	3	1	2	89513	0.00335136	0.00111712	0.00223424
GSA-rs77333340	12	5095910	0	0	0	89516	0	0	0
GSA-rs77335939	12	91909297	1	0	1	89515	0.00111712	0	0.00111712
GSA-rs77338498	12	111193578	0	0	0	89516	0	0	0
GSA-rs77338859	12	131008699	1	0	1	89515	0.00111712	0	0.00111712
GSA-rs77340293	12	103266870	1	1	0	89515	0.00111712	0.00111712	0
GSA-rs77342722	12	5282013	14	11	3	89502	0.0156397	0.0122883	0.00335136
GSA-rs77344012	12	6081589	1	0	1	89515	0.00111712	0	0.00111712
GSA-rs77347163	12	114437703	46	0	46	89470	0.0513875	0	0.0513875
GSA-rs773484	12	77319533	0	0	0	89516	0	0	0
GSA-rs77351713	12	40850536	0	0	0	89516	0	0	0
GSA-rs77353491	12	85366060	1	0	1	89515	0.00111712	0	0.00111712
GSA-rs77354782	12	108371524	1	1	0	89515	0.00111712	0.00111712	0
GSA-rs77355851	12	82483211	4	0	4	89512	0.00446847	0	0.00446847
GSA-rs77359371	12	14961851	0	0	0	89516	0	0	0
GSA-rs77359508	12	127535276	3	1	2	89513	0.00335136	0.00111712	0.00223424
GSA-rs77361140	12	68085159	0	0	0	89516	0	0	0
GSA-rs77365249	12	62042259	0	0	0	89516	0	0	0
GSA-rs77368631	12	41088706	2	2	0	89514	0.00223424	0.00223424	0
GSA-rs77369302	12	106210781	0	0	0	89516	0	0	0
GSA-rs77370481	12	11257845	2	0	2	89514	0.00223424	0	0.00223424
GSA-rs77372690	12	65894103	0	0	0	89516	0	0	0
GSA-rs77373122	12	127151585	4	2	2	89512	0.00446847	0.00223424	0.00223424
GSA-rs77376232	12	4843770	0	0	0	89516	0	0	0
GSA-rs77381126	12	64199313	2	1	1	89514	0.00223424	0.00111712	0.00111712
GSA-rs77382599	12	98590885	0	0	0	89516	0	0	0
GSA-rs77384021	12	45453011	0	0	0	89516	0	0	0
GSA-rs77385700	12	59325540	1	1	0	89515	0.00111712	0.00111712	0
GSA-rs77387647	12	44146209	1	1	0	89515	0.00111712	0.00111712	0
GSA-rs77388938	12	85138925	1	0	1	89515	0.00111712	0	0.00111712
GSA-rs77391131	12	28123858	0	0	0	89516	0	0	0
GSA-rs77397468	12	12355818	0	0	0	89516	0	0	0
GSA-rs77397506	12	68248217	0	0	0	89516	0	0	0
GSA-rs77398440	12	130849869	0	0	0	89516	0	0	0
GSA-rs77400220	12	66421161	1	0	1	89515	0.00111712	0	0.00111712
GSA-rs77400735	12	43083949	1	0	1	89515	0.00111712	0	0.00111712
GSA-rs77401548	12	95989561	0	0	0	89516	0	0	0
GSA-rs77402476	12	12717504	0	0	0	89516	0	0	0
GSA-rs77403310	12	77271180	0	0	0	89516	0	0	0
GSA-rs77406490	12	54946483	0	0	0	89516	0	0	0
GSA-rs77407708	12	96896410	0	0	0	89516	0	0	0
GSA-rs77408394	12	2753132	0	0	0	89516	0	0	0
GSA-rs77408547	12	85247925	1	0	1	89515	0.00111712	0	0.00111712
GSA-rs77408722	12	114852435	0	0	0	89516	0	0	0
GSA-rs77409487	12	30998225	4	0	4	89512	0.00446847	0	0.00446847
GSA-rs77411373	12	47815956	1	1	0	89515	0.00111712	0.00111712	0
GSA-rs77411677	12	120149272	0	0	0	89516	0	0	0
GSA-rs77412087	12	4189871	0	0	0	89516	0	0	0
GSA-rs77416071	12	96248724	10	0	10	89506	0.0111712	0	0.0111712
GSA-rs77419323	12	8186361	0	0	0	89516	0	0	0
GSA-rs77421137	12	116566806	5	0	5	89511	0.00558559	0	0.00558559
GSA-rs77422109	12	97369332	2	0	2	89514	0.00223424	0	0.00223424
GSA-rs77422670	12	123288313	0	0	0	89516	0	0	0
GSA-rs77423197	12	127028706	3	1	2	89513	0.00335136	0.00111712	0.00223424
GSA-rs77424745	12	17257066	0	0	0	89516	0	0	0
GSA-rs77426589	12	29884758	0	0	0	89516	0	0	0
GSA-rs77433676	12	102829403	0	0	0	89516	0	0	0
GSA-rs774398	12	67409191	1	1	0	89515	0.00111712	0.00111712	0
GSA-rs77440173	12	66538660	2	2	0	89514	0.00223424	0.00223424	0
GSA-rs77448591	12	32924219	0	0	0	89516	0	0	0
GSA-rs77448892	12	29095558	0	0	0	89516	0	0	0
GSA-rs77450522	12	20644663	1	0	1	89515	0.00111712	0	0.00111712
GSA-rs77450804	12	114067278	0	0	0	89516	0	0	0
GSA-rs77451638	12	66005077	1	0	1	89515	0.00111712	0	0.00111712
GSA-rs77453104	12	55262866	1	1	0	89515	0.00111712	0.00111712	0
GSA-rs77453190	12	115873799	0	0	0	89516	0	0	0
GSA-rs77454440	12	82500739	4	0	4	89512	0.00446847	0	0.00446847
GSA-rs77455283	12	104797375	4	0	4	89512	0.00446847	0	0.00446847
GSA-rs77459185	12	77206531	1	0	1	89515	0.00111712	0	0.00111712
GSA-rs77461451	12	28927310	0	0	0	89516	0	0	0
GSA-rs77464664	12	42261167	0	0	0	89516	0	0	0
GSA-rs77465727	12	7608101	0	0	0	89516	0	0	0
GSA-rs77468049	12	73118360	3	3	0	89513	0.00335136	0.00335136	0
GSA-rs77472605	12	91228255	0	0	0	89516	0	0	0
GSA-rs77472625	12	88826978	1	0	1	89515	0.00111712	0	0.00111712
GSA-rs77475884	12	23012943	0	0	0	89516	0	0	0
GSA-rs77477680	12	57053101	0	0	0	89516	0	0	0
GSA-rs77478274	12	125024748	0	0	0	89516	0	0	0
GSA-rs77481251	12	108153992	0	0	0	89516	0	0	0
GSA-rs77482127	12	73526862	6	5	1	89510	0.00670271	0.00558559	0.00111712
GSA-rs77484769	12	96291983	9	0	9	89507	0.0100541	0	0.0100541
GSA-rs77490118	12	80951301	3	0	3	89513	0.00335136	0	0.00335136
GSA-rs77491857	12	91517560	8	1	7	89508	0.00893695	0.00111712	0.00781983
GSA-rs77492478	12	84557724	2	1	1	89514	0.00223424	0.00111712	0.00111712
GSA-rs77492643	12	67941026	0	0	0	89516	0	0	0
GSA-rs77493462	12	113718521	0	0	0	89516	0	0	0
GSA-rs77494293	12	117717489	0	0	0	89516	0	0	0
GSA-rs77494298	12	111515309	0	0	0	89516	0	0	0
GSA-rs77495787	12	75202639	0	0	0	89516	0	0	0
GSA-rs77499552	12	26622454	1	0	1	89515	0.00111712	0	0.00111712
GSA-rs77502582	12	16007121	1	1	0	89515	0.00111712	0.00111712	0
GSA-rs77503768	12	131874726	50	49	1	89466	0.0558559	0.0547388	0.00111712
GSA-rs77506950	12	105355640	1	1	0	89515	0.00111712	0.00111712	0
GSA-rs77507194	12	116013947	0	0	0	89516	0	0	0
GSA-rs77507592	12	49632572	0	0	0	89516	0	0	0
GSA-rs77507949	12	4960819	1	0	1	89515	0.00111712	0	0.00111712
GSA-rs77509697	12	131007356	1	0	1	89515	0.00111712	0	0.00111712
GSA-rs77510182	12	125824669	1	0	1	89515	0.00111712	0	0.00111712
GSA-rs77511173	12	53883537	0	0	0	89516	0	0	0
GSA-rs77511229	12	11841685	0	0	0	89516	0	0	0
GSA-rs77512530	12	98259573	1	0	1	89515	0.00111712	0	0.00111712
GSA-rs77512768	12	96560273	0	0	0	89516	0	0	0
GSA-rs77515653	12	53518073	0	0	0	89516	0	0	0
GSA-rs77516007	12	29586984	0	0	0	89516	0	0	0
GSA-rs77516706	12	45685473	0	0	0	89516	0	0	0
GSA-rs77518567	12	90042063	0	0	0	89516	0	0	0
GSA-rs77519674	12	95077497	8	8	0	89508	0.00893695	0.00893695	0
GSA-rs77520238	12	44333548	30	29	1	89486	0.0335136	0.0323964	0.00111712
GSA-rs77520612	12	50833585	0	0	0	89516	0	0	0
GSA-rs77524568	12	65937039	1	0	1	89515	0.00111712	0	0.00111712
GSA-rs775251	12	57978740	0	0	0	89516	0	0	0
GSA-rs77525383	12	31802734	2	1	1	89514	0.00223424	0.00111712	0.00111712
GSA-rs77525985	12	115598328	0	0	0	89516	0	0	0
GSA-rs77527610	12	83348157	5	1	4	89511	0.00558559	0.00111712	0.00446847
GSA-rs77528675	12	87720758	4	2	2	89512	0.00446847	0.00223424	0.00223424
GSA-rs77531085	12	98388619	1	0	1	89515	0.00111712	0	0.00111712
GSA-rs77531759	12	109888472	0	0	0	89516	0	0	0
GSA-rs77537754	12	128056200	3	2	1	89513	0.00335136	0.00223424	0.00111712
GSA-rs77538299	12	118742069	3	1	2	89513	0.00335136	0.00111712	0.00223424
GSA-rs77540050	12	27186806	2	0	2	89514	0.00223424	0	0.00223424
GSA-rs77540872	12	20576951	1	0	1	89515	0.00111712	0	0.00111712
GSA-rs77542437	12	16858338	0	0	0	89516	0	0	0
GSA-rs77543709	12	27016294	0	0	0	89516	0	0	0
GSA-rs77544820	12	105914608	0	0	0	89516	0	0	0
GSA-rs775451	12	70112707	0	0	0	89516	0	0	0
GSA-rs775474	12	70075933	0	0	0	89516	0	0	0
GSA-rs77554307	12	58773321	1	1	0	89515	0.00111712	0.00111712	0
GSA-rs77555151	12	59983431	4	4	0	89512	0.00446847	0.00446847	0
GSA-rs77555704	12	98230480	1	0	1	89515	0.00111712	0	0.00111712
GSA-rs77556839	12	65208976	0	0	0	89516	0	0	0
GSA-rs77563078	12	30098320	39	38	1	89477	0.0435676	0.0424505	0.00111712
GSA-rs77563749	12	5192063	1	0	1	89515	0.00111712	0	0.00111712
GSA-rs77565652	12	107657547	0	0	0	89516	0	0	0
GSA-rs77565877	12	44862347	0	0	0	89516	0	0	0
GSA-rs77570274	12	55326473	2	1	1	89514	0.00223424	0.00111712	0.00111712
GSA-rs77571854	12	20017324	2	1	1	89514	0.00223424	0.00111712	0.00111712
GSA-rs77572683	12	114261767	10	0	10	89506	0.0111712	0	0.0111712
GSA-rs77573328	12	61830963	2	1	1	89514	0.00223424	0.00111712	0.00111712
GSA-rs77574365	12	130107889	163	0	163	89353	0.18209	0	0.18209
GSA-rs77574474	12	2259519	1	0	1	89515	0.00111712	0	0.00111712
GSA-rs77576259	12	17208539	0	0	0	89516	0	0	0
GSA-rs77576510	12	86984847	4	3	1	89512	0.00446847	0.00335136	0.00111712
GSA-rs77578024	12	5906715	1	1	0	89515	0.00111712	0.00111712	0
GSA-rs77579752	12	22878765	2	1	1	89514	0.00223424	0.00111712	0.00111712
GSA-rs77581033	12	76979581	1	0	1	89515	0.00111712	0	0.00111712
GSA-rs77581305	12	24441990	0	0	0	89516	0	0	0
GSA-rs77583397	12	32675022	0	0	0	89516	0	0	0
GSA-rs77583448	12	126382588	1	0	1	89515	0.00111712	0	0.00111712
GSA-rs77583981	12	96473904	0	0	0	89516	0	0	0
GSA-rs77585535	12	57331025	1	1	0	89515	0.00111712	0.00111712	0
GSA-rs77589845	12	31776344	2	1	1	89514	0.00223424	0.00111712	0.00111712
GSA-rs77593284	12	130240636	154	0	154	89362	0.172036	0	0.172036
GSA-rs77594700	12	78143576	1	1	0	89515	0.00111712	0.00111712	0
GSA-rs77594811	12	60142099	8	2	6	89508	0.00893695	0.00223424	0.00670271
GSA-rs77595383	12	85154465	1	0	1	89515	0.00111712	0	0.00111712
GSA-rs77596111	12	73129991	3	3	0	89513	0.00335136	0.00335136	0
GSA-rs77598867	12	19427766	6	0	6	89510	0.00670271	0	0.00670271
GSA-rs77599265	12	26754989	2	1	1	89514	0.00223424	0.00111712	0.00111712
GSA-rs77599313	12	80959093	3	0	3	89513	0.00335136	0	0.00335136
GSA-rs77603580	12	102359256	1	0	1	89515	0.00111712	0	0.00111712
GSA-rs77603860	12	116734114	4	0	4	89512	0.00446847	0	0.00446847
GSA-rs77606904	12	106449199	0	0	0	89516	0	0	0
GSA-rs77610136	12	48780190	0	0	0	89516	0	0	0
GSA-rs77610582	12	132949919	1	0	1	89515	0.00111712	0	0.00111712
GSA-rs77610867	12	84937709	1	0	1	89515	0.00111712	0	0.00111712
GSA-rs77612495	12	6031512	0	0	0	89516	0	0	0
GSA-rs77614533	12	15456529	1	0	1	89515	0.00111712	0	0.00111712
GSA-rs77615007	12	91420984	0	0	0	89516	0	0	0
GSA-rs77619568	12	25916737	0	0	0	89516	0	0	0
GSA-rs77624064	12	53048094	0	0	0	89516	0	0	0
GSA-rs77624714	12	32965205	0	0	0	89516	0	0	0
GSA-rs77631216	12	93505447	0	0	0	89516	0	0	0
GSA-rs77632261	12	127421895	4	2	2	89512	0.00446847	0.00223424	0.00223424
GSA-rs77636047	12	28299721	0	0	0	89516	0	0	0
GSA-rs77637904	12	97362793	2	0	2	89514	0.00223424	0	0.00223424
GSA-rs77645959	12	3385559	36	0	36	89480	0.0402163	0	0.0402163
GSA-rs77646140	12	29017147	0	0	0	89516	0	0	0
GSA-rs77647458	12	6668956	1	0	1	89515	0.00111712	0	0.00111712
GSA-rs77648145	12	61588393	2	1	1	89514	0.00223424	0.00111712	0.00111712
GSA-rs77651611	12	86207628	4	2	2	89512	0.00446847	0.00223424	0.00223424
GSA-rs77653082	12	42794532	0	0	0	89516	0	0	0
GSA-rs77653441	12	42319993	0	0	0	89516	0	0	0
GSA-rs77658245	12	68976594	0	0	0	89516	0	0	0
GSA-rs77662893	12	18781297	2	0	2	89514	0.00223424	0	0.00223424
GSA-rs77663948	12	2514030	2	0	2	89514	0.00223424	0	0.00223424
GSA-rs77666483	12	24682367	0	0	0	89516	0	0	0
GSA-rs77667411	12	79683344	0	0	0	89516	0	0	0
GSA-rs77667488	12	97048528	1	1	0	89515	0.00111712	0.00111712	0
GSA-rs77667808	12	118815480	2	0	2	89514	0.00223424	0	0.00223424
GSA-rs77667959	12	93489304	0	0	0	89516	0	0	0
GSA-rs77683334	12	23096287	0	0	0	89516	0	0	0
GSA-rs77683456	12	10719782	0	0	0	89516	0	0	0
GSA-rs77684552	12	21747308	0	0	0	89516	0	0	0
GSA-rs77685693	12	24464027	0	0	0	89516	0	0	0
GSA-rs77685860	12	29059768	0	0	0	89516	0	0	0
GSA-rs77693685	12	61353572	2	2	0	89514	0.00223424	0.00223424	0
GSA-rs77695416	12	24558713	0	0	0	89516	0	0	0
GSA-rs77695791	12	120601014	0	0	0	89516	0	0	0
GSA-rs77696666	12	108071190	0	0	0	89516	0	0	0
GSA-rs77698643	12	88005494	6	6	0	89510	0.00670271	0.00670271	0
GSA-rs77698695	12	26283818	0	0	0	89516	0	0	0
GSA-rs77699091	12	83283312	4	1	3	89512	0.00446847	0.00111712	0.00335136
GSA-rs77701292	12	58716013	1	1	0	89515	0.00111712	0.00111712	0
GSA-rs77702943	12	126599348	3	2	1	89513	0.00335136	0.00223424	0.00111712
GSA-rs77703570	12	29761255	0	0	0	89516	0	0	0
GSA-rs77708939	12	87204419	4	3	1	89512	0.00446847	0.00335136	0.00111712
GSA-rs77715832	12	109105955	0	0	0	89516	0	0	0
GSA-rs77716729	12	38845363	9	0	9	89507	0.0100541	0	0.0100541
GSA-rs77717250	12	24125919	0	0	0	89516	0	0	0
GSA-rs77718547	12	89600494	0	0	0	89516	0	0	0
GSA-rs77719083	12	103983643	0	0	0	89516	0	0	0
GSA-rs77719910	12	62315394	0	0	0	89516	0	0	0
GSA-rs77720075	12	86161244	4	2	2	89512	0.00446847	0.00223424	0.00223424
GSA-rs77720834	12	27784657	16	8	8	89500	0.0178739	0.00893695	0.00893695
GSA-rs77721562	12	39767144	1	0	1	89515	0.00111712	0	0.00111712
GSA-rs77722521	12	54066185	0	0	0	89516	0	0	0
GSA-rs77723063	12	85043746	1	0	1	89515	0.00111712	0	0.00111712
GSA-rs77724410	12	114978827	1	0	1	89515	0.00111712	0	0.00111712
GSA-rs77728147	12	96677824	0	0	0	89516	0	0	0
GSA-rs77728240	12	121635710	2	1	1	89514	0.00223424	0.00111712	0.00111712
GSA-rs77732699	12	10006372	3	0	3	89513	0.00335136	0	0.00335136
GSA-rs77732815	12	59908557	4	4	0	89512	0.00446847	0.00446847	0
GSA-rs77737834	12	119565591	1	0	1	89515	0.00111712	0	0.00111712
GSA-rs77737941	12	130387901	166	0	166	89350	0.185442	0	0.185442
GSA-rs77740382	12	103533984	0	0	0	89516	0	0	0
GSA-rs77741796	12	80815650	3	0	3	89513	0.00335136	0	0.00335136
GSA-rs77744672	12	92807011	2	0	2	89514	0.00223424	0	0.00223424
GSA-rs77745862	12	114890042	0	0	0	89516	0	0	0
GSA-rs77749365	12	87757515	4	2	2	89512	0.00446847	0.00223424	0.00223424
GSA-rs77750150	12	14735003	1	0	1	89515	0.00111712	0	0.00111712
GSA-rs77751516	12	126812855	3	1	2	89513	0.00335136	0.00111712	0.00223424
GSA-rs77753654	12	103382187	0	0	0	89516	0	0	0
GSA-rs77756570	12	33022193	0	0	0	89516	0	0	0
GSA-rs77758367	12	95640576	0	0	0	89516	0	0	0
GSA-rs77758688	12	85604715	1	0	1	89515	0.00111712	0	0.00111712
GSA-rs77759492	12	102651107	2	1	1	89514	0.00223424	0.00111712	0.00111712
GSA-rs77759961	12	128511615	3	0	3	89513	0.00335136	0	0.00335136
GSA-rs77761782	12	95880811	0	0	0	89516	0	0	0
GSA-rs77762972	12	133133969	3	1	2	89513	0.00335136	0.00111712	0.00223424
GSA-rs77763538	12	46488897	0	0	0	89516	0	0	0
GSA-rs77765782	12	116850480	2	0	2	89514	0.00223424	0	0.00223424
GSA-rs77765840	12	26250665	0	0	0	89516	0	0	0
GSA-rs77767789	12	32232164	0	0	0	89516	0	0	0
GSA-rs77768570	12	20135951	1	0	1	89515	0.00111712	0	0.00111712
GSA-rs77768770	12	2541826	1	0	1	89515	0.00111712	0	0.00111712
GSA-rs77771964	12	129978535	148	0	148	89368	0.165334	0	0.165334
GSA-rs77772213	12	23424270	0	0	0	89516	0	0	0
GSA-rs77772995	12	3640294	0	0	0	89516	0	0	0
GSA-rs77777091	12	108335888	1	1	0	89515	0.00111712	0.00111712	0
GSA-rs77778748	12	129558762	0	0	0	89516	0	0	0
GSA-rs77779680	12	115480261	0	0	0	89516	0	0	0
GSA-rs77781819	12	916691	6	0	6	89510	0.00670271	0	0.00670271
GSA-rs77783661	12	75090356	2	1	1	89514	0.00223424	0.00111712	0.00111712
GSA-rs77784934	12	31578346	0	0	0	89516	0	0	0
GSA-rs77786716	12	66618092	2	2	0	89514	0.00223424	0.00223424	0
GSA-rs77790452	12	30752655	3	0	3	89513	0.00335136	0	0.00335136
GSA-rs77791606	12	83168827	2	1	1	89514	0.00223424	0.00111712	0.00111712
GSA-rs77797007	12	45309224	0	0	0	89516	0	0	0
GSA-rs77797217	12	119949619	1	0	1	89515	0.00111712	0	0.00111712
GSA-rs77797790	12	46379420	1	0	1	89515	0.00111712	0	0.00111712
GSA-rs77799129	12	127996955	131	1	130	89385	0.146343	0.00111712	0.145225
GSA-rs77801267	12	43068414	1	0	1	89515	0.00111712	0	0.00111712
GSA-rs77802779	12	2702590	0	0	0	89516	0	0	0
GSA-rs77805711	12	102768716	0	0	0	89516	0	0	0
GSA-rs77810225	12	103747921	0	0	0	89516	0	0	0
GSA-rs77816201	12	26097015	0	0	0	89516	0	0	0
GSA-rs77817384	12	16169287	3	2	1	89513	0.00335136	0.00223424	0.00111712
GSA-rs77817591	12	66649228	3	2	1	89513	0.00335136	0.00223424	0.00111712
GSA-rs77818752	12	59580749	4	4	0	89512	0.00446847	0.00446847	0
GSA-rs77821460	12	20274936	2	0	2	89514	0.00223424	0	0.00223424
GSA-rs77824830	12	29524432	0	0	0	89516	0	0	0
GSA-rs77825465	12	51365546	0	0	0	89516	0	0	0
GSA-rs77829412	12	71430926	0	0	0	89516	0	0	0
GSA-rs77831158	12	49140784	0	0	0	89516	0	0	0
GSA-rs77833302	12	131842494	53	50	3	89463	0.0592073	0.0558559	0.00335136
GSA-rs77833873	12	83186769	3	2	1	89513	0.00335136	0.00223424	0.00111712
GSA-rs77834980	12	52983882	0	0	0	89516	0	0	0
GSA-rs77835094	12	80665459	4	2	2	89512	0.00446847	0.00223424	0.00223424
GSA-rs77837271	12	51653953	0	0	0	89516	0	0	0
GSA-rs77838909	12	98538752	0	0	0	89516	0	0	0
GSA-rs77842130	12	40802382	2	2	0	89514	0.00223424	0.00223424	0
GSA-rs77843747	12	52762131	0	0	0	89516	0	0	0
GSA-rs77844891	12	79529148	0	0	0	89516	0	0	0
GSA-rs77848542	12	114408495	26	0	26	89490	0.0290451	0	0.0290451
GSA-rs77848547	12	84953584	1	0	1	89515	0.00111712	0	0.00111712
GSA-rs77851805	12	15183648	1	0	1	89515	0.00111712	0	0.00111712
GSA-rs77852559	12	63805210	0	0	0	89516	0	0	0
GSA-rs77857339	12	45990827	0	0	0	89516	0	0	0
GSA-rs77857360	12	124681967	1	0	1	89515	0.00111712	0	0.00111712
GSA-rs77858126	12	16815287	0	0	0	89516	0	0	0
GSA-rs77858935	12	56300138	0	0	0	89516	0	0	0
GSA-rs77859697	12	59046396	2	1	1	89514	0.00223424	0.00111712	0.00111712
GSA-rs77860497	12	103485848	0	0	0	89516	0	0	0
GSA-rs77861028	12	38888524	2	0	2	89514	0.00223424	0	0.00223424
GSA-rs77861463	12	91203780	0	0	0	89516	0	0	0
GSA-rs77863371	12	22136350	0	0	0	89516	0	0	0
GSA-rs77863755	12	131321832	0	0	0	89516	0	0	0
GSA-rs77865747	12	85907670	8	7	1	89508	0.00893695	0.00781983	0.00111712
GSA-rs77868903	12	41846555	0	0	0	89516	0	0	0
GSA-rs77874869	12	20288286	2	0	2	89514	0.00223424	0	0.00223424
GSA-rs77875242	12	98955749	0	0	0	89516	0	0	0
GSA-rs77876666	12	69064080	0	0	0	89516	0	0	0
GSA-rs77877386	12	1145361	14	5	9	89502	0.0156397	0.00558559	0.0100541
GSA-rs77878931	12	57820235	0	0	0	89516	0	0	0
GSA-rs77879363	12	64616639	2	1	1	89514	0.00223424	0.00111712	0.00111712
GSA-rs77890444	12	129172984	0	0	0	89516	0	0	0
GSA-rs77891007	12	14982883	0	0	0	89516	0	0	0
GSA-rs77891712	12	79737098	0	0	0	89516	0	0	0
GSA-rs77894364	12	27610073	15	8	7	89501	0.0167568	0.00893695	0.00781983
GSA-rs77895741	12	71061143	0	0	0	89516	0	0	0
GSA-rs77896987	12	19176554	2	0	2	89514	0.00223424	0	0.00223424
GSA-rs77897243	12	130169847	164	0	164	89352	0.183207	0	0.183207
GSA-rs77900252	12	59724580	4	4	0	89512	0.00446847	0.00446847	0
GSA-rs77900507	12	64896548	0	0	0	89516	0	0	0
GSA-rs77900654	12	42985967	1	0	1	89515	0.00111712	0	0.00111712
GSA-rs77902580	12	117549810	0	0	0	89516	0	0	0
GSA-rs77907038	12	117103059	0	0	0	89516	0	0	0
GSA-rs77907704	12	69374203	0	0	0	89516	0	0	0
GSA-rs77908367	12	69790306	0	0	0	89516	0	0	0
GSA-rs77909133	12	46564465	0	0	0	89516	0	0	0
GSA-rs77910205	12	14428647	0	0	0	89516	0	0	0
GSA-rs77910243	12	10224073	2	0	2	89514	0.00223424	0	0.00223424
GSA-rs77914039	12	99033050	0	0	0	89516	0	0	0
GSA-rs77916485	12	3795819	4	1	3	89512	0.00446847	0.00111712	0.00335136
GSA-rs77917607	12	124165008	0	0	0	89516	0	0	0
GSA-rs77919727	12	83184950	3	2	1	89513	0.00335136	0.00223424	0.00111712
GSA-rs77921005	12	6678755	1	0	1	89515	0.00111712	0	0.00111712
GSA-rs77923631	12	22034173	0	0	0	89516	0	0	0
GSA-rs77926814	12	5516972	0	0	0	89516	0	0	0
GSA-rs77928504	12	21930527	0	0	0	89516	0	0	0
GSA-rs77931249	12	12803246	0	0	0	89516	0	0	0
GSA-rs77933649	12	63365624	0	0	0	89516	0	0	0
GSA-rs77934458	12	17368155	2	2	0	89514	0.00223424	0.00223424	0
GSA-rs77934512	12	90277475	0	0	0	89516	0	0	0
GSA-rs77934635	12	1942408	0	0	0	89516	0	0	0
GSA-rs77936166	12	57660377	0	0	0	89516	0	0	0
GSA-rs77936291	12	92798681	0	0	0	89516	0	0	0
GSA-rs77936475	12	108064292	0	0	0	89516	0	0	0
GSA-rs77936655	12	516552	4	0	4	89512	0.00446847	0	0.00446847
GSA-rs77937490	12	5920051	1	1	0	89515	0.00111712	0.00111712	0
GSA-rs77940873	12	114828825	0	0	0	89516	0	0	0
GSA-rs77941329	12	45762668	0	0	0	89516	0	0	0
GSA-rs77942828	12	109246786	0	0	0	89516	0	0	0
GSA-rs77947327	12	70068379	0	0	0	89516	0	0	0
GSA-rs77948891	12	128988240	1	0	1	89515	0.00111712	0	0.00111712
GSA-rs7795	12	118855405	2	0	2	89514	0.00223424	0	0.00223424
GSA-rs77953516	12	15987672	1	1	0	89515	0.00111712	0.00111712	0
GSA-rs77960754	12	91357599	4	0	4	89512	0.00446847	0	0.00446847
GSA-rs77962305	12	21185523	61	57	4	89455	0.0681442	0.0636758	0.00446847
GSA-rs77962327	12	124644558	1	0	1	89515	0.00111712	0	0.00111712
GSA-rs77972005	12	26728431	2	1	1	89514	0.00223424	0.00111712	0.00111712
GSA-rs77973800	12	116705319	4	0	4	89512	0.00446847	0	0.00446847
GSA-rs77981767	12	110489134	0	0	0	89516	0	0	0
GSA-rs77982721	12	86260417	3	2	1	89513	0.00335136	0.00223424	0.00111712
GSA-rs77983358	12	82393237	4	0	4	89512	0.00446847	0	0.00446847
GSA-rs77983490	12	123651738	8	1	7	89508	0.00893695	0.00111712	0.00781983
GSA-rs77985754	12	13450412	0	0	0	89516	0	0	0
GSA-rs77989723	12	197134	7	1	6	89509	0.00781983	0.00111712	0.00670271
GSA-rs77990007	12	42490138	0	0	0	89516	0	0	0
GSA-rs77991308	12	24424303	0	0	0	89516	0	0	0
GSA-rs77991917	12	102921871	0	0	0	89516	0	0	0
GSA-rs77992699	12	127682654	110	1	109	89406	0.122883	0.00111712	0.121766
GSA-rs77995909	12	98535971	0	0	0	89516	0	0	0
GSA-rs78001992	12	84701503	2	1	1	89514	0.00223424	0.00111712	0.00111712
GSA-rs78004840	12	129886301	132	0	132	89384	0.14746	0	0.14746
GSA-rs78006379	12	2358899	0	0	0	89516	0	0	0
GSA-rs78006533	12	17652396	1	1	0	89515	0.00111712	0.00111712	0
GSA-rs78007798	12	45336964	0	0	0	89516	0	0	0
GSA-rs78010224	12	5073804	0	0	0	89516	0	0	0
GSA-rs78010295	12	79460413	0	0	0	89516	0	0	0
GSA-rs78010789	12	113317826	0	0	0	89516	0	0	0
GSA-rs78011166	12	87590683	3	1	2	89513	0.00335136	0.00111712	0.00223424
GSA-rs78012789	12	57526299	0	0	0	89516	0	0	0
GSA-rs78013243	12	72862541	1	1	0	89515	0.00111712	0.00111712	0
GSA-rs78025393	12	75840441	0	0	0	89516	0	0	0
GSA-rs78027413	12	86940280	3	2	1	89513	0.00335136	0.00223424	0.00111712
GSA-rs78033854	12	46512530	0	0	0	89516	0	0	0
GSA-rs78035288	12	30876456	1	0	1	89515	0.00111712	0	0.00111712
GSA-rs78037551	12	106598473	0	0	0	89516	0	0	0
GSA-rs78038265	12	85949580	25	23	2	89491	0.027928	0.0256937	0.00223424
GSA-rs78039058	12	97612506	2	1	1	89514	0.00223424	0.00111712	0.00111712
GSA-rs78039920	12	91399303	2	0	2	89514	0.00223424	0	0.00223424
GSA-rs78042008	12	29836066	1	1	0	89515	0.00111712	0.00111712	0
GSA-rs78042076	12	76672453	0	0	0	89516	0	0	0
GSA-rs78042172	12	87203003	4	3	1	89512	0.00446847	0.00335136	0.00111712
GSA-rs78044369	12	40737790	2	2	0	89514	0.00223424	0.00223424	0
GSA-rs78047327	12	96333513	7	0	7	89509	0.00781983	0	0.00781983
GSA-rs78048675	12	101392678	7	3	4	89509	0.00781983	0.00335136	0.00446847
GSA-rs78049633	12	124545142	1	0	1	89515	0.00111712	0	0.00111712
GSA-rs78050084	12	46134633	0	0	0	89516	0	0	0
GSA-rs78051722	12	1321051	14	5	9	89502	0.0156397	0.00558559	0.0100541
GSA-rs78052236	12	101524071	4	0	4	89512	0.00446847	0	0.00446847
GSA-rs78054294	12	128237753	2	1	1	89514	0.00223424	0.00111712	0.00111712
GSA-rs78055386	12	41363319	4	2	2	89512	0.00446847	0.00223424	0.00223424
GSA-rs78056623	12	30720801	8	0	8	89508	0.00893695	0	0.00893695
GSA-rs78057832	12	104853323	2	0	2	89514	0.00223424	0	0.00223424
GSA-rs78060992	12	96857112	0	0	0	89516	0	0	0
GSA-rs78062104	12	56371673	0	0	0	89516	0	0	0
GSA-rs78064592	12	105830054	0	0	0	89516	0	0	0
GSA-rs78064620	12	91020841	0	0	0	89516	0	0	0
GSA-rs78064750	12	53455880	0	0	0	89516	0	0	0
GSA-rs78066604	12	96803749	1	1	0	89515	0.00111712	0.00111712	0
GSA-rs78068633	12	114051257	0	0	0	89516	0	0	0
GSA-rs78070410	12	95117033	8	8	0	89508	0.00893695	0.00893695	0
GSA-rs78073127	12	19653062	2	0	2	89514	0.00223424	0	0.00223424
GSA-rs78075489	12	67040371	6	5	1	89510	0.00670271	0.00558559	0.00111712
GSA-rs78076535	12	53002697	0	0	0	89516	0	0	0
GSA-rs78078399	12	125709969	0	0	0	89516	0	0	0
GSA-rs78079919	12	92519718	0	0	0	89516	0	0	0
GSA-rs78081925	12	90366543	0	0	0	89516	0	0	0
GSA-rs78088342	12	131939969	57	55	2	89459	0.0636758	0.0614415	0.00223424
GSA-rs78090002	12	8888980	1	0	1	89515	0.00111712	0	0.00111712
GSA-rs78091305	12	129512366	0	0	0	89516	0	0	0
GSA-rs78092282	12	123850260	2	0	2	89514	0.00223424	0	0.00223424
GSA-rs78095233	12	13657536	0	0	0	89516	0	0	0
GSA-rs78096419	12	22254134	0	0	0	89516	0	0	0
GSA-rs78099363	12	84700669	2	1	1	89514	0.00223424	0.00111712	0.00111712
GSA-rs78101921	12	1760417	0	0	0	89516	0	0	0
GSA-rs78102086	12	27093110	0	0	0	89516	0	0	0
GSA-rs78105658	12	79915598	0	0	0	89516	0	0	0
GSA-rs78105765	12	96134174	5	0	5	89511	0.00558559	0	0.00558559
GSA-rs78107404	12	101995829	0	0	0	89516	0	0	0
GSA-rs78107601	12	68769142	0	0	0	89516	0	0	0
GSA-rs78108492	12	103186154	1	1	0	89515	0.00111712	0.00111712	0
GSA-rs78109501	12	57777517	0	0	0	89516	0	0	0
GSA-rs78111569	12	1489542	12	4	8	89504	0.0134054	0.00446847	0.00893695
GSA-rs78112761	12	31625784	1	0	1	89515	0.00111712	0	0.00111712
GSA-rs78119326	12	59412971	1	1	0	89515	0.00111712	0.00111712	0
GSA-rs78120943	12	5996635	0	0	0	89516	0	0	0
GSA-rs78122350	12	122518251	0	0	0	89516	0	0	0
GSA-rs78122883	12	47084460	0	0	0	89516	0	0	0
GSA-rs78126419	12	108718462	1	0	1	89515	0.00111712	0	0.00111712
GSA-rs78134233	12	97544366	2	1	1	89514	0.00223424	0.00111712	0.00111712
GSA-rs78137435	12	12094208	0	0	0	89516	0	0	0
GSA-rs78139881	12	83227174	2	1	1	89514	0.00223424	0.00111712	0.00111712
GSA-rs78143327	12	119956881	1	0	1	89515	0.00111712	0	0.00111712
GSA-rs78145003	12	95897653	0	0	0	89516	0	0	0
GSA-rs78145366	12	66414727	1	0	1	89515	0.00111712	0	0.00111712
GSA-rs78151807	12	6291331	0	0	0	89516	0	0	0
GSA-rs78153661	12	43330242	0	0	0	89516	0	0	0
GSA-rs78156675	12	18038247	2	1	1	89514	0.00223424	0.00111712	0.00111712
GSA-rs78157981	12	120623308	0	0	0	89516	0	0	0
GSA-rs78158784	12	6060032	1	0	1	89515	0.00111712	0	0.00111712
GSA-rs78158961	12	82313704	4	0	4	89512	0.00446847	0	0.00446847
GSA-rs78160008	12	101703882	7	4	3	89509	0.00781983	0.00446847	0.00335136
GSA-rs78160014	12	75956547	1	1	0	89515	0.00111712	0.00111712	0
GSA-rs78160254	12	48142297	0	0	0	89516	0	0	0
GSA-rs78163218	12	65068169	0	0	0	89516	0	0	0
GSA-rs78163848	12	106302829	0	0	0	89516	0	0	0
GSA-rs78166026	12	24115658	0	0	0	89516	0	0	0
GSA-rs78166899	12	71089908	0	0	0	89516	0	0	0
GSA-rs78169269	12	99811254	1	1	0	89515	0.00111712	0.00111712	0
GSA-rs78170254	12	99270928	1	0	1	89515	0.00111712	0	0.00111712
GSA-rs78170500	12	132853389	2	0	2	89514	0.00223424	0	0.00223424
GSA-rs78174500	12	32722035	0	0	0	89516	0	0	0
GSA-rs78175014	12	133365065	1	0	1	89515	0.00111712	0	0.00111712
GSA-rs78175048	12	120442037	0	0	0	89516	0	0	0
GSA-rs78175509	12	54950308	0	0	0	89516	0	0	0
GSA-rs78175969	12	90591226	0	0	0	89516	0	0	0
GSA-rs78177893	12	77887972	1	1	0	89515	0.00111712	0.00111712	0
GSA-rs78180976	12	58719829	1	1	0	89515	0.00111712	0.00111712	0
GSA-rs78181703	12	115825892	0	0	0	89516	0	0	0
GSA-rs78182310	12	66940372	3	2	1	89513	0.00335136	0.00223424	0.00111712
GSA-rs78182748	12	56546723	0	0	0	89516	0	0	0
GSA-rs78187632	12	6675870	1	0	1	89515	0.00111712	0	0.00111712
GSA-rs78189422	12	10417439	2	0	2	89514	0.00223424	0	0.00223424
GSA-rs78190573	12	125386478	0	0	0	89516	0	0	0
GSA-rs78191577	12	77634685	0	0	0	89516	0	0	0
GSA-rs78193463	12	92484846	0	0	0	89516	0	0	0
GSA-rs78193874	12	28883701	0	0	0	89516	0	0	0
GSA-rs78196040	12	10741813	0	0	0	89516	0	0	0
GSA-rs78197180	12	83381728	5	1	4	89511	0.00558559	0.00111712	0.00446847
GSA-rs78197736	12	3671556	1	0	1	89515	0.00111712	0	0.00111712
GSA-rs78198049	12	118015032	0	0	0	89516	0	0	0
GSA-rs78199120	12	52266227	0	0	0	89516	0	0	0
GSA-rs78199285	12	93597323	0	0	0	89516	0	0	0
GSA-rs78201024	12	46805886	0	0	0	89516	0	0	0
GSA-rs78201475	12	128882932	4	0	4	89512	0.00446847	0	0.00446847
GSA-rs78201539	12	95076031	8	8	0	89508	0.00893695	0.00893695	0
GSA-rs78201778	12	45872353	0	0	0	89516	0	0	0
GSA-rs78202657	12	33410296	3	2	1	89513	0.00335136	0.00223424	0.00111712
GSA-rs78203171	12	73943008	2	2	0	89514	0.00223424	0.00223424	0
GSA-rs78207232	12	1996476	0	0	0	89516	0	0	0
GSA-rs78209258	12	30867766	1	0	1	89515	0.00111712	0	0.00111712
GSA-rs78210638	12	116826246	2	0	2	89514	0.00223424	0	0.00223424
GSA-rs78212181	12	38411275	94	3	91	89422	0.105009	0.00335136	0.101658
GSA-rs78213577	12	84343001	5	4	1	89511	0.00558559	0.00446847	0.00111712
GSA-rs78214347	12	40542763	1	0	1	89515	0.00111712	0	0.00111712
GSA-rs78221407	12	19160261	2	0	2	89514	0.00223424	0	0.00223424
GSA-rs78222468	12	34614527	146	0	146	89370	0.163099	0	0.163099
GSA-rs78222734	12	13715375	0	0	0	89516	0	0	0
GSA-rs78225507	12	45675784	0	0	0	89516	0	0	0
GSA-rs78232869	12	20362936	2	1	1	89514	0.00223424	0.00111712	0.00111712
GSA-rs78233275	12	125604432	0	0	0	89516	0	0	0
GSA-rs78233646	12	131520170	3	0	3	89513	0.00335136	0	0.00335136
GSA-rs78235016	12	82554107	4	0	4	89512	0.00446847	0	0.00446847
GSA-rs78235098	12	109969175	0	0	0	89516	0	0	0
GSA-rs78235590	12	23340665	0	0	0	89516	0	0	0
GSA-rs78237345	12	92330938	1	0	1	89515	0.00111712	0	0.00111712
GSA-rs78238011	12	79333653	0	0	0	89516	0	0	0
GSA-rs78239048	12	113883548	0	0	0	89516	0	0	0
GSA-rs78239753	12	13335571	0	0	0	89516	0	0	0
GSA-rs78240650	12	91347643	0	0	0	89516	0	0	0
GSA-rs78242722	12	130119219	163	0	163	89353	0.18209	0	0.18209
GSA-rs78242910	12	58817219	1	1	0	89515	0.00111712	0.00111712	0
GSA-rs78243425	12	85486422	1	0	1	89515	0.00111712	0	0.00111712
GSA-rs78244967	12	31601925	0	0	0	89516	0	0	0
GSA-rs78245407	12	11898545	0	0	0	89516	0	0	0
GSA-rs78247216	12	129867210	127	0	127	89389	0.141874	0	0.141874
GSA-rs78248428	12	89529787	0	0	0	89516	0	0	0
GSA-rs78248454	12	109801673	0	0	0	89516	0	0	0
GSA-rs78252608	12	50127643	0	0	0	89516	0	0	0
GSA-rs78254233	12	83153284	1	0	1	89515	0.00111712	0	0.00111712
GSA-rs78254240	12	3579655	0	0	0	89516	0	0	0
GSA-rs78256655	12	25096037	8	2	6	89508	0.00893695	0.00223424	0.00670271
GSA-rs78257626	12	31070605	4	0	4	89512	0.00446847	0	0.00446847
GSA-rs78258578	12	127755230	100	1	99	89416	0.111712	0.00111712	0.110595
GSA-rs78259016	12	17664543	1	1	0	89515	0.00111712	0.00111712	0
GSA-rs78260386	12	86789533	2	2	0	89514	0.00223424	0.00223424	0
GSA-rs78261580	12	45746040	0	0	0	89516	0	0	0
GSA-rs78265097	12	46781459	0	0	0	89516	0	0	0
GSA-rs78266330	12	129066132	0	0	0	89516	0	0	0
GSA-rs78266336	12	95024451	8	8	0	89508	0.00893695	0.00893695	0
GSA-rs78266684	12	24911230	2	0	2	89514	0.00223424	0	0.00223424
GSA-rs78267018	12	95878179	0	0	0	89516	0	0	0
GSA-rs78272058	12	38879890	1	0	1	89515	0.00111712	0	0.00111712
GSA-rs78272646	12	72480348	1	1	0	89515	0.00111712	0.00111712	0
GSA-rs78273439	12	31882542	5	4	1	89511	0.00558559	0.00446847	0.00111712
GSA-rs78276281	12	123110785	0	0	0	89516	0	0	0
GSA-rs78278335	12	52957580	0	0	0	89516	0	0	0
GSA-rs78280121	12	62081939	0	0	0	89516	0	0	0
GSA-rs78281252	12	73515773	6	5	1	89510	0.00670271	0.00558559	0.00111712
GSA-rs78282279	12	61563926	2	1	1	89514	0.00223424	0.00111712	0.00111712
GSA-rs78284920	12	26708485	2	1	1	89514	0.00223424	0.00111712	0.00111712
GSA-rs78285792	12	24571257	0	0	0	89516	0	0	0
GSA-rs78286750	12	111553880	0	0	0	89516	0	0	0
GSA-rs78288440	12	130174334	164	0	164	89352	0.183207	0	0.183207
GSA-rs78291455	12	90995060	0	0	0	89516	0	0	0
GSA-rs78294386	12	107963652	0	0	0	89516	0	0	0
GSA-rs78294416	12	91840766	1	0	1	89515	0.00111712	0	0.00111712
GSA-rs78294571	12	61099113	3	3	0	89513	0.00335136	0.00335136	0
GSA-rs78295748	12	21787232	0	0	0	89516	0	0	0
GSA-rs78297170	12	82593304	4	0	4	89512	0.00446847	0	0.00446847
GSA-rs78297294	12	95312097	3	0	3	89513	0.00335136	0	0.00335136
GSA-rs78304155	12	33736986	33	1	32	89483	0.0368649	0.00111712	0.0357478
GSA-rs78305323	12	15057079	0	0	0	89516	0	0	0
GSA-rs78307561	12	104826920	2	0	2	89514	0.00223424	0	0.00223424
GSA-rs78308059	12	133456478	1	0	1	89515	0.00111712	0	0.00111712
GSA-rs78308217	12	89276713	1	0	1	89515	0.00111712	0	0.00111712
GSA-rs78308493	12	128071434	3	2	1	89513	0.00335136	0.00223424	0.00111712
GSA-rs78308659	12	107822500	0	0	0	89516	0	0	0
GSA-rs78310686	12	59477726	1	1	0	89515	0.00111712	0.00111712	0
GSA-rs78311468	12	45109604	0	0	0	89516	0	0	0
GSA-rs78313185	12	8187244	0	0	0	89516	0	0	0
GSA-rs78314252	12	14915907	0	0	0	89516	0	0	0
GSA-rs78316575	12	3761843	2	0	2	89514	0.00223424	0	0.00223424
GSA-rs78324406	12	29404202	0	0	0	89516	0	0	0
GSA-rs78325233	12	6208682	1	0	1	89515	0.00111712	0	0.00111712
GSA-rs78332579	12	97408540	2	0	2	89514	0.00223424	0	0.00223424
GSA-rs78334016	12	3363534	1	0	1	89515	0.00111712	0	0.00111712
GSA-rs78335124	12	59285729	1	1	0	89515	0.00111712	0.00111712	0
GSA-rs78337618	12	102889725	0	0	0	89516	0	0	0
GSA-rs78338135	12	83246724	4	1	3	89512	0.00446847	0.00111712	0.00335136
GSA-rs78341277	12	63305949	0	0	0	89516	0	0	0
GSA-rs78343031	12	128658131	7	0	7	89509	0.00781983	0	0.00781983
GSA-rs78343494	12	30013253	0	0	0	89516	0	0	0
GSA-rs78346793	12	63631440	0	0	0	89516	0	0	0
GSA-rs78348533	12	64321487	2	1	1	89514	0.00223424	0.00111712	0.00111712
GSA-rs78350166	12	26078947	0	0	0	89516	0	0	0
GSA-rs78350390	12	73638878	6	5	1	89510	0.00670271	0.00558559	0.00111712
GSA-rs78352411	12	46956543	0	0	0	89516	0	0	0
GSA-rs78352710	12	78006369	1	1	0	89515	0.00111712	0.00111712	0
GSA-rs78353879	12	4524532	1	0	1	89515	0.00111712	0	0.00111712
GSA-rs78354071	12	60252668	7	1	6	89509	0.00781983	0.00111712	0.00670271
GSA-rs78358315	12	101290034	6	3	3	89510	0.00670271	0.00335136	0.00335136
GSA-rs78360043	12	83920845	2	1	1	89514	0.00223424	0.00111712	0.00111712
GSA-rs78364460	12	59013250	3	2	1	89513	0.00335136	0.00223424	0.00111712
GSA-rs78368238	12	129768365	0	0	0	89516	0	0	0
GSA-rs78369956	12	129634856	0	0	0	89516	0	0	0
GSA-rs78370412	12	43937166	18	18	0	89498	0.0201081	0.0201081	0
GSA-rs78371688	12	1783330	0	0	0	89516	0	0	0
GSA-rs78374090	12	128250618	2	1	1	89514	0.00223424	0.00111712	0.00111712
GSA-rs78375150	12	20781531	2	1	1	89514	0.00223424	0.00111712	0.00111712
GSA-rs78376043	12	75403869	3	1	2	89513	0.00335136	0.00111712	0.00223424
GSA-rs78376506	12	92620252	0	0	0	89516	0	0	0
GSA-rs78380806	12	94438293	0	0	0	89516	0	0	0
GSA-rs78384994	12	17145006	0	0	0	89516	0	0	0
GSA-rs78386767	12	45299210	0	0	0	89516	0	0	0
GSA-rs78387381	12	26537919	0	0	0	89516	0	0	0
GSA-rs78387383	12	95582542	0	0	0	89516	0	0	0
GSA-rs78390898	12	104077779	0	0	0	89516	0	0	0
GSA-rs78391896	12	132513438	2	0	2	89514	0.00223424	0	0.00223424
GSA-rs78392379	12	98558710	0	0	0	89516	0	0	0
GSA-rs78392434	12	4848728	0	0	0	89516	0	0	0
GSA-rs78392701	12	77689021	1	1	0	89515	0.00111712	0.00111712	0
GSA-rs78393951	12	93631187	0	0	0	89516	0	0	0
GSA-rs78395749	12	84280374	5	4	1	89511	0.00558559	0.00446847	0.00111712
GSA-rs78398272	12	85405901	1	0	1	89515	0.00111712	0	0.00111712
GSA-rs78398296	12	56607665	0	0	0	89516	0	0	0
GSA-rs78400021	12	11135654	4	4	0	89512	0.00446847	0.00446847	0
GSA-rs78400635	12	99731255	2	2	0	89514	0.00223424	0.00223424	0
GSA-rs78401942	12	26638338	1	0	1	89515	0.00111712	0	0.00111712
GSA-rs78402049	12	125155427	2	0	2	89514	0.00223424	0	0.00223424
GSA-rs78407436	12	99151215	1	0	1	89515	0.00111712	0	0.00111712
GSA-rs78409925	12	54815727	0	0	0	89516	0	0	0
GSA-rs78410964	12	23453226	0	0	0	89516	0	0	0
GSA-rs78411453	12	77394775	0	0	0	89516	0	0	0
GSA-rs78417619	12	124865723	0	0	0	89516	0	0	0
GSA-rs78417817	12	130414708	164	0	164	89352	0.183207	0	0.183207
GSA-rs78418187	12	23894189	0	0	0	89516	0	0	0
GSA-rs78419028	12	24415464	1	1	0	89515	0.00111712	0.00111712	0
GSA-rs7842	12	8211187	0	0	0	89516	0	0	0
GSA-rs78420761	12	22369506	0	0	0	89516	0	0	0
GSA-rs78423059	12	95107846	8	8	0	89508	0.00893695	0.00893695	0
GSA-rs78425964	12	6745554	0	0	0	89516	0	0	0
GSA-rs78426640	12	26022804	0	0	0	89516	0	0	0
GSA-rs78430096	12	110792479	0	0	0	89516	0	0	0
GSA-rs78431893	12	41672289	2	0	2	89514	0.00223424	0	0.00223424
GSA-rs78435407	12	80758941	3	0	3	89513	0.00335136	0	0.00335136
GSA-rs78437621	12	89732149	0	0	0	89516	0	0	0
GSA-rs78440697	12	23370993	0	0	0	89516	0	0	0
GSA-rs78440727	12	49330354	0	0	0	89516	0	0	0
GSA-rs78440807	12	101679658	7	4	3	89509	0.00781983	0.00446847	0.00335136
GSA-rs78441396	12	75688487	1	1	0	89515	0.00111712	0.00111712	0
GSA-rs78442120	12	106500344	0	0	0	89516	0	0	0
GSA-rs78443233	12	70272151	0	0	0	89516	0	0	0
GSA-rs78443704	12	81126024	2	0	2	89514	0.00223424	0	0.00223424
GSA-rs78444346	12	118611880	0	0	0	89516	0	0	0
GSA-rs78444873	12	96536025	0	0	0	89516	0	0	0
GSA-rs78448250	12	44930739	0	0	0	89516	0	0	0
GSA-rs78451328	12	62945349	0	0	0	89516	0	0	0
GSA-rs78452131	12	84578565	2	1	1	89514	0.00223424	0.00111712	0.00111712
GSA-rs78453520	12	25152167	7	2	5	89509	0.00781983	0.00223424	0.00558559
GSA-rs78456386	12	44779332	2	2	0	89514	0.00223424	0.00223424	0
GSA-rs78458681	12	110173035	0	0	0	89516	0	0	0
GSA-rs78463603	12	117067942	0	0	0	89516	0	0	0
GSA-rs78465460	12	61468995	3	2	1	89513	0.00335136	0.00223424	0.00111712
GSA-rs78467251	12	130689939	0	0	0	89516	0	0	0
GSA-rs78469073	12	61036347	5	2	3	89511	0.00558559	0.00223424	0.00335136
GSA-rs78470051	12	124652123	1	0	1	89515	0.00111712	0	0.00111712
GSA-rs78470079	12	58501056	0	0	0	89516	0	0	0
GSA-rs78470960	12	56990746	0	0	0	89516	0	0	0
GSA-rs78476706	12	41128894	2	2	0	89514	0.00223424	0.00223424	0
GSA-rs78477319	12	115677474	0	0	0	89516	0	0	0
GSA-rs78480405	12	33269744	1	0	1	89515	0.00111712	0	0.00111712
GSA-rs78481870	12	52953342	0	0	0	89516	0	0	0
GSA-rs78481958	12	105736593	0	0	0	89516	0	0	0
GSA-rs78483417	12	114624979	8	0	8	89508	0.00893695	0	0.00893695
GSA-rs78484739	12	126091414	1	0	1	89515	0.00111712	0	0.00111712
GSA-rs78487415	12	131518695	3	0	3	89513	0.00335136	0	0.00335136
GSA-rs78490816	12	97205642	1	0	1	89515	0.00111712	0	0.00111712
GSA-rs78491678	12	54313472	1	0	1	89515	0.00111712	0	0.00111712
GSA-rs78491851	12	85514630	1	0	1	89515	0.00111712	0	0.00111712
GSA-rs78493491	12	75247411	0	0	0	89516	0	0	0
GSA-rs78495627	12	38437542	53	1	52	89463	0.0592073	0.00111712	0.0580902
GSA-rs78495744	12	13911665	0	0	0	89516	0	0	0
GSA-rs78498474	12	51687991	0	0	0	89516	0	0	0
GSA-rs78498656	12	97425181	2	0	2	89514	0.00223424	0	0.00223424
GSA-rs78501664	12	73194245	2	2	0	89514	0.00223424	0.00223424	0
GSA-rs78502942	12	102629505	2	1	1	89514	0.00223424	0.00111712	0.00111712
GSA-rs78504176	12	90441574	3	0	3	89513	0.00335136	0	0.00335136
GSA-rs78504538	12	62861043	0	0	0	89516	0	0	0
GSA-rs78507253	12	77719108	1	1	0	89515	0.00111712	0.00111712	0
GSA-rs78508222	12	52049356	0	0	0	89516	0	0	0
GSA-rs78508309	12	127136257	3	1	2	89513	0.00335136	0.00111712	0.00223424
GSA-rs78508773	12	31822152	6	5	1	89510	0.00670271	0.00558559	0.00111712
GSA-rs78511247	12	16246415	6	5	1	89510	0.00670271	0.00558559	0.00111712
GSA-rs78511674	12	127241044	4	2	2	89512	0.00446847	0.00223424	0.00223424
GSA-rs78513863	12	58478346	0	0	0	89516	0	0	0
GSA-rs78524926	12	114293721	17	0	17	89499	0.018991	0	0.018991
GSA-rs78529822	12	105215564	0	0	0	89516	0	0	0
GSA-rs78530577	12	23924022	1	1	0	89515	0.00111712	0.00111712	0
GSA-rs78533933	12	53909762	0	0	0	89516	0	0	0
GSA-rs78535360	12	94310987	3	1	2	89513	0.00335136	0.00111712	0.00223424
GSA-rs78535982	12	105569767	0	0	0	89516	0	0	0
GSA-rs78537715	12	88050422	6	6	0	89510	0.00670271	0.00670271	0
GSA-rs78543321	12	11949670	0	0	0	89516	0	0	0
GSA-rs78544342	12	14674637	1	0	1	89515	0.00111712	0	0.00111712
GSA-rs78544776	12	63408446	0	0	0	89516	0	0	0
GSA-rs78545714	12	15986148	1	1	0	89515	0.00111712	0.00111712	0
GSA-rs78548144	12	42261509	0	0	0	89516	0	0	0
GSA-rs78548542	12	106441605	0	0	0	89516	0	0	0
GSA-rs78549001	12	3795365	4	1	3	89512	0.00446847	0.00111712	0.00335136
GSA-rs78549167	12	110470426	0	0	0	89516	0	0	0
GSA-rs78553734	12	97234690	1	0	1	89515	0.00111712	0	0.00111712
GSA-rs78557449	12	2303269	1	0	1	89515	0.00111712	0	0.00111712
GSA-rs78558108	12	76210661	0	0	0	89516	0	0	0
GSA-rs78559296	12	104078668	0	0	0	89516	0	0	0
GSA-rs78560251	12	114944194	0	0	0	89516	0	0	0
GSA-rs78563928	12	19767668	3	0	3	89513	0.00335136	0	0.00335136
GSA-rs78564374	12	56552259	0	0	0	89516	0	0	0
GSA-rs78565925	12	118266021	0	0	0	89516	0	0	0
GSA-rs78566035	12	76314359	0	0	0	89516	0	0	0
GSA-rs78568758	12	111207287	0	0	0	89516	0	0	0
GSA-rs78572673	12	40896747	0	0	0	89516	0	0	0
GSA-rs78574317	12	55630347	1	0	1	89515	0.00111712	0	0.00111712
GSA-rs78574971	12	52023925	0	0	0	89516	0	0	0
GSA-rs78575430	12	52432316	0	0	0	89516	0	0	0
GSA-rs78576623	12	79622010	0	0	0	89516	0	0	0
GSA-rs78577068	12	11362498	1	1	0	89515	0.00111712	0.00111712	0
GSA-rs78580408	12	115332605	0	0	0	89516	0	0	0
GSA-rs78584465	12	91407812	0	0	0	89516	0	0	0
GSA-rs78585364	12	58819647	1	1	0	89515	0.00111712	0.00111712	0
GSA-rs78587011	12	24145983	0	0	0	89516	0	0	0
GSA-rs78589938	12	69643151	0	0	0	89516	0	0	0
GSA-rs78590150	12	75177740	0	0	0	89516	0	0	0
GSA-rs78592617	12	27958810	0	0	0	89516	0	0	0
GSA-rs78597439	12	102716172	0	0	0	89516	0	0	0
GSA-rs78598097	12	127922010	121	1	120	89395	0.135171	0.00111712	0.134054
GSA-rs78598532	12	20274968	2	0	2	89514	0.00223424	0	0.00223424
GSA-rs78598750	12	20876993	5	1	4	89511	0.00558559	0.00111712	0.00446847
GSA-rs78600023	12	69142755	0	0	0	89516	0	0	0
GSA-rs78600804	12	24493543	0	0	0	89516	0	0	0
GSA-rs78604789	12	100962562	2	0	2	89514	0.00223424	0	0.00223424
GSA-rs78604873	12	21496418	1	1	0	89515	0.00111712	0.00111712	0
GSA-rs78608482	12	33923933	40	1	39	89476	0.0446847	0.00111712	0.0435676
GSA-rs78608913	12	33421663	3	2	1	89513	0.00335136	0.00223424	0.00111712
GSA-rs78609098	12	24201646	0	0	0	89516	0	0	0
GSA-rs78611011	12	81861319	1	0	1	89515	0.00111712	0	0.00111712
GSA-rs78614635	12	1923211	1	0	1	89515	0.00111712	0	0.00111712
GSA-rs78617426	12	42949610	1	0	1	89515	0.00111712	0	0.00111712
GSA-rs78627578	12	78845553	3	1	2	89513	0.00335136	0.00111712	0.00223424
GSA-rs78629008	12	50258395	0	0	0	89516	0	0	0
GSA-rs78629042	12	82761476	3	0	3	89513	0.00335136	0	0.00335136
GSA-rs78636297	12	19370580	6	0	6	89510	0.00670271	0	0.00670271
GSA-rs78636438	12	96115474	3	0	3	89513	0.00335136	0	0.00335136
GSA-rs78636843	12	125597852	0	0	0	89516	0	0	0
GSA-rs78638698	12	96628707	0	0	0	89516	0	0	0
GSA-rs78639640	12	130102533	160	0	160	89356	0.178739	0	0.178739
GSA-rs78639690	12	94973621	8	8	0	89508	0.00893695	0.00893695	0
GSA-rs78640160	12	25962338	0	0	0	89516	0	0	0
GSA-rs78640662	12	129529211	0	0	0	89516	0	0	0
GSA-rs78641045	12	118440301	0	0	0	89516	0	0	0
GSA-rs78641093	12	124621986	1	0	1	89515	0.00111712	0	0.00111712
GSA-rs78641187	12	118611071	0	0	0	89516	0	0	0
GSA-rs78644704	12	32210907	0	0	0	89516	0	0	0
GSA-rs78646354	12	21168582	61	57	4	89455	0.0681442	0.0636758	0.00446847
GSA-rs78649813	12	51272637	0	0	0	89516	0	0	0
GSA-rs78651634	12	123738265	4	1	3	89512	0.00446847	0.00111712	0.00335136
GSA-rs78656553	12	116807994	3	0	3	89513	0.00335136	0	0.00335136
GSA-rs78657525	12	2219111	1	0	1	89515	0.00111712	0	0.00111712
GSA-rs78658195	12	13191391	1	0	1	89515	0.00111712	0	0.00111712
GSA-rs78661652	12	73859313	2	2	0	89514	0.00223424	0.00223424	0
GSA-rs78663322	12	56481775	0	0	0	89516	0	0	0
GSA-rs78664058	12	30440404	3	1	2	89513	0.00335136	0.00111712	0.00223424
GSA-rs78670237	12	92133626	2	2	0	89514	0.00223424	0.00223424	0
GSA-rs78670331	12	16143569	3	2	1	89513	0.00335136	0.00223424	0.00111712
GSA-rs78674612	12	50441434	0	0	0	89516	0	0	0
GSA-rs78678321	12	80798083	3	0	3	89513	0.00335136	0	0.00335136
GSA-rs78680397	12	105455312	0	0	0	89516	0	0	0
GSA-rs78682440	12	108704330	1	0	1	89515	0.00111712	0	0.00111712
GSA-rs78682908	12	118758312	3	1	2	89513	0.00335136	0.00111712	0.00223424
GSA-rs78683346	12	128169011	2	1	1	89514	0.00223424	0.00111712	0.00111712
GSA-rs78684886	12	92700123	0	0	0	89516	0	0	0
GSA-rs78686363	12	121157983	0	0	0	89516	0	0	0
GSA-rs78688268	12	76415115	0	0	0	89516	0	0	0
GSA-rs78688875	12	5677862	1	0	1	89515	0.00111712	0	0.00111712
GSA-rs78689302	12	65033149	0	0	0	89516	0	0	0
GSA-rs78690102	12	28544644	1	1	0	89515	0.00111712	0.00111712	0
GSA-rs78691875	12	113070264	0	0	0	89516	0	0	0
GSA-rs78692679	12	98896264	0	0	0	89516	0	0	0
GSA-rs78693173	12	81349048	1	0	1	89515	0.00111712	0	0.00111712
GSA-rs78695914	12	14765555	1	0	1	89515	0.00111712	0	0.00111712
GSA-rs78697325	12	72915308	0	0	0	89516	0	0	0
GSA-rs78703138	12	132920866	2	0	2	89514	0.00223424	0	0.00223424
GSA-rs78703742	12	86240672	3	2	1	89513	0.00335136	0.00223424	0.00111712
GSA-rs78704837	12	90783639	9	0	9	89507	0.0100541	0	0.0100541
GSA-rs78705232	12	51122685	0	0	0	89516	0	0	0
GSA-rs78706745	12	128508298	3	0	3	89513	0.00335136	0	0.00335136
GSA-rs78706838	12	1222985	13	5	8	89503	0.0145225	0.00558559	0.00893695
GSA-rs78708548	12	99269585	1	0	1	89515	0.00111712	0	0.00111712
GSA-rs78710185	12	94960728	8	8	0	89508	0.00893695	0.00893695	0
GSA-rs78712766	12	101561811	8	4	4	89508	0.00893695	0.00446847	0.00446847
GSA-rs78714206	12	77998624	1	1	0	89515	0.00111712	0.00111712	0
GSA-rs78716432	12	25843292	0	0	0	89516	0	0	0
GSA-rs78719307	12	42336411	0	0	0	89516	0	0	0
GSA-rs78719936	12	60843876	6	2	4	89510	0.00670271	0.00223424	0.00446847
GSA-rs78720083	12	88107942	0	0	0	89516	0	0	0
GSA-rs78720192	12	13306942	0	0	0	89516	0	0	0
GSA-rs78720675	12	126744510	1	0	1	89515	0.00111712	0	0.00111712
GSA-rs78721334	12	111574354	0	0	0	89516	0	0	0
GSA-rs78722166	12	65443674	0	0	0	89516	0	0	0
GSA-rs78726187	12	77103495	1	0	1	89515	0.00111712	0	0.00111712
GSA-rs78726213	12	53792008	0	0	0	89516	0	0	0
GSA-rs78728081	12	92768465	0	0	0	89516	0	0	0
GSA-rs78728313	12	99347729	0	0	0	89516	0	0	0
GSA-rs78729037	12	127539476	3	1	2	89513	0.00335136	0.00111712	0.00223424
GSA-rs78729764	12	20146185	1	0	1	89515	0.00111712	0	0.00111712
GSA-rs78730916	12	117044085	0	0	0	89516	0	0	0
GSA-rs78732393	12	61722577	2	1	1	89514	0.00223424	0.00111712	0.00111712
GSA-rs78732422	12	98326981	1	0	1	89515	0.00111712	0	0.00111712
GSA-rs78734480	12	96076350	3	0	3	89513	0.00335136	0	0.00335136
GSA-rs78736029	12	72486166	1	1	0	89515	0.00111712	0.00111712	0
GSA-rs78738987	12	119995253	1	0	1	89515	0.00111712	0	0.00111712
GSA-rs78739668	12	118403382	0	0	0	89516	0	0	0
GSA-rs78740000	12	3565727	0	0	0	89516	0	0	0
GSA-rs78742171	12	50496164	0	0	0	89516	0	0	0
GSA-rs78744387	12	69265245	0	0	0	89516	0	0	0
GSA-rs78746765	12	70096878	0	0	0	89516	0	0	0
GSA-rs78749212	12	65471485	0	0	0	89516	0	0	0
GSA-rs78749261	12	7423513	0	0	0	89516	0	0	0
GSA-rs78752597	12	131131166	3	0	3	89513	0.00335136	0	0.00335136
GSA-rs78753242	12	99310299	0	0	0	89516	0	0	0
GSA-rs78753615	12	127108715	3	1	2	89513	0.00335136	0.00111712	0.00223424
GSA-rs78753778	12	127676374	106	1	105	89410	0.118415	0.00111712	0.117297
GSA-rs78753849	12	124798811	1	0	1	89515	0.00111712	0	0.00111712
GSA-rs78759309	12	14537035	1	0	1	89515	0.00111712	0	0.00111712
GSA-rs78760211	12	69259748	0	0	0	89516	0	0	0
GSA-rs78761086	12	109670784	0	0	0	89516	0	0	0
GSA-rs78761582	12	109688137	0	0	0	89516	0	0	0
GSA-rs78762478	12	132891546	1	0	1	89515	0.00111712	0	0.00111712
GSA-rs78766560	12	23751878	0	0	0	89516	0	0	0
GSA-rs78767936	12	102538601	2	0	2	89514	0.00223424	0	0.00223424
GSA-rs78770217	12	122048615	0	0	0	89516	0	0	0
GSA-rs78770348	12	56520643	0	0	0	89516	0	0	0
GSA-rs78771625	12	96098422	3	0	3	89513	0.00335136	0	0.00335136
GSA-rs78772299	12	86330868	3	2	1	89513	0.00335136	0.00223424	0.00111712
GSA-rs78775204	12	116007906	0	0	0	89516	0	0	0
GSA-rs78775628	12	128195364	2	1	1	89514	0.00223424	0.00111712	0.00111712
GSA-rs78779121	12	69307467	0	0	0	89516	0	0	0
GSA-rs78783601	12	56165560	0	0	0	89516	0	0	0
GSA-rs78784799	12	111495506	0	0	0	89516	0	0	0
GSA-rs78786395	12	101012052	2	0	2	89514	0.00223424	0	0.00223424
GSA-rs78787881	12	14601250	1	0	1	89515	0.00111712	0	0.00111712
GSA-rs78788918	12	6855247	0	0	0	89516	0	0	0
GSA-rs78789033	12	6375920	0	0	0	89516	0	0	0
GSA-rs78789864	12	121525932	0	0	0	89516	0	0	0
GSA-rs78799349	12	80758783	3	0	3	89513	0.00335136	0	0.00335136
GSA-rs78799727	12	129218834	0	0	0	89516	0	0	0
GSA-rs78800323	12	20813109	3	1	2	89513	0.00335136	0.00111712	0.00223424
GSA-rs78800349	12	19795854	1	0	1	89515	0.00111712	0	0.00111712
GSA-rs78803728	12	89289325	1	0	1	89515	0.00111712	0	0.00111712
GSA-rs78804316	12	38809222	21	0	21	89495	0.0234595	0	0.0234595
GSA-rs78804337	12	114633103	8	0	8	89508	0.00893695	0	0.00893695
GSA-rs78807457	12	13405140	0	0	0	89516	0	0	0
GSA-rs78808433	12	46806032	0	0	0	89516	0	0	0
GSA-rs78811383	12	111586962	0	0	0	89516	0	0	0
GSA-rs78812554	12	98384575	1	0	1	89515	0.00111712	0	0.00111712
GSA-rs78814265	12	61771912	2	1	1	89514	0.00223424	0.00111712	0.00111712
GSA-rs78814805	12	89438342	0	0	0	89516	0	0	0
GSA-rs78816719	12	98157384	1	0	1	89515	0.00111712	0	0.00111712
GSA-rs78817728	12	79751148	0	0	0	89516	0	0	0
GSA-rs78821658	12	86830457	2	2	0	89514	0.00223424	0.00223424	0
GSA-rs78826286	12	47529402	1	1	0	89515	0.00111712	0.00111712	0
GSA-rs78826586	12	130918358	1	0	1	89515	0.00111712	0	0.00111712
GSA-rs78829028	12	98778864	0	0	0	89516	0	0	0
GSA-rs78830853	12	98919807	0	0	0	89516	0	0	0
GSA-rs78833345	12	76376262	0	0	0	89516	0	0	0
GSA-rs78834181	12	68404010	0	0	0	89516	0	0	0
GSA-rs78840976	12	296223	12	1	11	89504	0.0134054	0.00111712	0.0122883
GSA-rs78843389	12	109838036	0	0	0	89516	0	0	0
GSA-rs78843390	12	130031612	164	0	164	89352	0.183207	0	0.183207
GSA-rs78851339	12	127046723	3	1	2	89513	0.00335136	0.00111712	0.00223424
GSA-rs78856172	12	100956163	3	0	3	89513	0.00335136	0	0.00335136
GSA-rs78856718	12	17066653	1	1	0	89515	0.00111712	0.00111712	0
GSA-rs78857679	12	47223052	0	0	0	89516	0	0	0
GSA-rs78858557	12	113947170	0	0	0	89516	0	0	0
GSA-rs78859110	12	120128469	0	0	0	89516	0	0	0
GSA-rs78859116	12	55072013	0	0	0	89516	0	0	0
GSA-rs78860795	12	126451511	1	0	1	89515	0.00111712	0	0.00111712
GSA-rs78864054	12	58254089	0	0	0	89516	0	0	0
GSA-rs78868505	12	79814447	0	0	0	89516	0	0	0
GSA-rs78868942	12	26613002	1	0	1	89515	0.00111712	0	0.00111712
GSA-rs78870403	12	26344892	0	0	0	89516	0	0	0
GSA-rs78870433	12	104808151	4	0	4	89512	0.00446847	0	0.00446847
GSA-rs78871158	12	102654076	2	1	1	89514	0.00223424	0.00111712	0.00111712
GSA-rs78871179	12	122885034	0	0	0	89516	0	0	0
GSA-rs78876201	12	102057427	0	0	0	89516	0	0	0
GSA-rs78876924	12	58995813	3	2	1	89513	0.00335136	0.00223424	0.00111712
GSA-rs78877410	12	107711383	0	0	0	89516	0	0	0
GSA-rs78878425	12	104906577	2	0	2	89514	0.00223424	0	0.00223424
GSA-rs78881160	12	5077121	0	0	0	89516	0	0	0
GSA-rs78882859	12	39142631	5	1	4	89511	0.00558559	0.00111712	0.00446847
GSA-rs78884525	12	93824335	0	0	0	89516	0	0	0
GSA-rs78884705	12	41239895	2	2	0	89514	0.00223424	0.00223424	0
GSA-rs78885946	12	6985075	0	0	0	89516	0	0	0
GSA-rs78891268	12	84716195	2	1	1	89514	0.00223424	0.00111712	0.00111712
GSA-rs78891498	12	126060024	0	0	0	89516	0	0	0
GSA-rs78901057	12	5372782	12	11	1	89504	0.0134054	0.0122883	0.00111712
GSA-rs78903292	12	98337096	1	0	1	89515	0.00111712	0	0.00111712
GSA-rs78904613	12	61564277	2	1	1	89514	0.00223424	0.00111712	0.00111712
GSA-rs78906838	12	95950351	0	0	0	89516	0	0	0
GSA-rs78908172	12	28933256	0	0	0	89516	0	0	0
GSA-rs78908406	12	124906227	0	0	0	89516	0	0	0
GSA-rs78909014	12	59677323	5	4	1	89511	0.00558559	0.00446847	0.00111712
GSA-rs78912173	12	69829535	0	0	0	89516	0	0	0
GSA-rs78915410	12	7564190	0	0	0	89516	0	0	0
GSA-rs78916691	12	84662718	4	2	2	89512	0.00446847	0.00223424	0.00223424
GSA-rs78917006	12	55223687	1	1	0	89515	0.00111712	0.00111712	0
GSA-rs78917199	12	40500195	1	0	1	89515	0.00111712	0	0.00111712
GSA-rs78919172	12	45960851	0	0	0	89516	0	0	0
GSA-rs78923903	12	115893697	0	0	0	89516	0	0	0
GSA-rs78925317	12	19281902	3	0	3	89513	0.00335136	0	0.00335136
GSA-rs78929140	12	133440287	0	0	0	89516	0	0	0
GSA-rs78934328	12	3678942	1	0	1	89515	0.00111712	0	0.00111712
GSA-rs78934565	12	32254343	0	0	0	89516	0	0	0
GSA-rs78937051	12	131385505	1	0	1	89515	0.00111712	0	0.00111712
GSA-rs78938313	12	131320011	0	0	0	89516	0	0	0
GSA-rs78941263	12	103214192	1	1	0	89515	0.00111712	0.00111712	0
GSA-rs78941471	12	17886960	1	1	0	89515	0.00111712	0.00111712	0
GSA-rs78947297	12	122146369	0	0	0	89516	0	0	0
GSA-rs78947875	12	45437192	0	0	0	89516	0	0	0
GSA-rs78948244	12	64864660	2	0	2	89514	0.00223424	0	0.00223424
GSA-rs78950769	12	13172904	2	0	2	89514	0.00223424	0	0.00223424
GSA-rs78951969	12	32375371	2	2	0	89514	0.00223424	0.00223424	0
GSA-rs78952746	12	108267557	0	0	0	89516	0	0	0
GSA-rs78953588	12	47735407	1	1	0	89515	0.00111712	0.00111712	0
GSA-rs78954904	12	7561466	0	0	0	89516	0	0	0
GSA-rs78955352	12	19659947	1	0	1	89515	0.00111712	0	0.00111712
GSA-rs78957863	12	49044016	0	0	0	89516	0	0	0
GSA-rs78958072	12	2014178	0	0	0	89516	0	0	0
GSA-rs78959966	12	20861525	4	1	3	89512	0.00446847	0.00111712	0.00335136
GSA-rs78961734	12	93483430	0	0	0	89516	0	0	0
GSA-rs78963828	12	24891594	2	0	2	89514	0.00223424	0	0.00223424
GSA-rs78965444	12	10535352	1	0	1	89515	0.00111712	0	0.00111712
GSA-rs78966161	12	130306950	157	0	157	89359	0.175388	0	0.175388
GSA-rs78969192	12	57070341	0	0	0	89516	0	0	0
GSA-rs78970340	12	66943456	3	2	1	89513	0.00335136	0.00223424	0.00111712
GSA-rs78971695	12	39897191	1	0	1	89515	0.00111712	0	0.00111712
GSA-rs78972052	12	50403996	0	0	0	89516	0	0	0
GSA-rs78973055	12	20233284	2	0	2	89514	0.00223424	0	0.00223424
GSA-rs78977514	12	130211749	158	0	158	89358	0.176505	0	0.176505
GSA-rs78978101	12	130511301	0	0	0	89516	0	0	0
GSA-rs78978155	12	114165801	5	1	4	89511	0.00558559	0.00111712	0.00446847
GSA-rs78981419	12	73036195	11	11	0	89505	0.0122883	0.0122883	0
GSA-rs78985556	12	43898233	1	1	0	89515	0.00111712	0.00111712	0
GSA-rs78985826	12	65194793	0	0	0	89516	0	0	0
GSA-rs78988105	12	88412493	4	4	0	89512	0.00446847	0.00446847	0
GSA-rs78993853	12	102234083	6	0	6	89510	0.00670271	0	0.00670271
GSA-rs78994820	12	77137974	1	0	1	89515	0.00111712	0	0.00111712
GSA-rs78995220	12	54546685	0	0	0	89516	0	0	0
GSA-rs78996374	12	94603487	0	0	0	89516	0	0	0
GSA-rs78999542	12	71082881	0	0	0	89516	0	0	0
GSA-rs79000154	12	34009048	88	1	87	89428	0.0983064	0.00111712	0.0971893
GSA-rs79001276	12	25435610	1	1	0	89515	0.00111712	0.00111712	0
GSA-rs79002142	12	85143591	1	0	1	89515	0.00111712	0	0.00111712
GSA-rs79002713	12	14867370	1	0	1	89515	0.00111712	0	0.00111712
GSA-rs79003309	12	98098056	2	0	2	89514	0.00223424	0	0.00223424
GSA-rs79004187	12	96294289	9	0	9	89507	0.0100541	0	0.0100541
GSA-rs79004315	12	23498020	0	0	0	89516	0	0	0
GSA-rs79005123	12	69393947	0	0	0	89516	0	0	0
GSA-rs79007466	12	92376453	1	0	1	89515	0.00111712	0	0.00111712
GSA-rs79008615	12	106750903	0	0	0	89516	0	0	0
GSA-rs79009224	12	111383057	0	0	0	89516	0	0	0
GSA-rs79009736	12	41371382	4	2	2	89512	0.00446847	0.00223424	0.00223424
GSA-rs79010481	12	132980188	1	0	1	89515	0.00111712	0	0.00111712
GSA-rs79012064	12	5628657	3	0	3	89513	0.00335136	0	0.00335136
GSA-rs79013464	12	106856884	0	0	0	89516	0	0	0
GSA-rs79013608	12	20230940	2	0	2	89514	0.00223424	0	0.00223424
GSA-rs79015136	12	25410475	0	0	0	89516	0	0	0
GSA-rs79015790	12	128700249	7	0	7	89509	0.00781983	0	0.00781983
GSA-rs79016877	12	98169658	1	0	1	89515	0.00111712	0	0.00111712
GSA-rs79020022	12	125080509	0	0	0	89516	0	0	0
GSA-rs79020059	12	121996910	0	0	0	89516	0	0	0
GSA-rs79021823	12	3185883	0	0	0	89516	0	0	0
GSA-rs79024095	12	43475299	0	0	0	89516	0	0	0
GSA-rs79026516	12	32025486	3242	0	3242	86274	3.6217	0	3.6217
GSA-rs79029222	12	28878344	0	0	0	89516	0	0	0
GSA-rs79029388	12	103712974	0	0	0	89516	0	0	0
GSA-rs79029769	12	133234760	0	0	0	89516	0	0	0
GSA-rs79030980	12	27198710	2	0	2	89514	0.00223424	0	0.00223424
GSA-rs79031632	12	64768021	2	0	2	89514	0.00223424	0	0.00223424
GSA-rs79031924	12	130453411	140	0	140	89376	0.156397	0	0.156397
GSA-rs79031981	12	132262713	0	0	0	89516	0	0	0
GSA-rs79032476	12	103946404	0	0	0	89516	0	0	0
GSA-rs79033127	12	87659599	4	2	2	89512	0.00446847	0.00223424	0.00223424
GSA-rs79034390	12	109289721	0	0	0	89516	0	0	0
GSA-rs79035863	12	10699812	0	0	0	89516	0	0	0
GSA-rs79037375	12	47861231	0	0	0	89516	0	0	0
GSA-rs79037547	12	14010378	0	0	0	89516	0	0	0
GSA-rs790393	12	87999391	6	6	0	89510	0.00670271	0.00670271	0
GSA-rs79042075	12	44943396	0	0	0	89516	0	0	0
GSA-rs79042428	12	26418465	0	0	0	89516	0	0	0
GSA-rs79045757	12	100476159	2	0	2	89514	0.00223424	0	0.00223424
GSA-rs79049276	12	78998652	0	0	0	89516	0	0	0
GSA-rs79049321	12	19329920	3	0	3	89513	0.00335136	0	0.00335136
GSA-rs79050548	12	6555456	1	0	1	89515	0.00111712	0	0.00111712
GSA-rs79050766	12	31149717	1	0	1	89515	0.00111712	0	0.00111712
GSA-rs79050773	12	53133763	0	0	0	89516	0	0	0
GSA-rs79058711	12	44735899	2	2	0	89514	0.00223424	0.00223424	0
GSA-rs79060302	12	60358121	7	1	6	89509	0.00781983	0.00111712	0.00670271
GSA-rs79063501	12	34550973	115	2	113	89401	0.128469	0.00223424	0.126234
GSA-rs79067350	12	29688836	0	0	0	89516	0	0	0
GSA-rs79067619	12	92869897	0	0	0	89516	0	0	0
GSA-rs79069784	12	75943663	1	1	0	89515	0.00111712	0.00111712	0
GSA-rs79071032	12	87178681	4	3	1	89512	0.00446847	0.00335136	0.00111712
GSA-rs79071870	12	115813082	0	0	0	89516	0	0	0
GSA-rs79072570	12	19522884	85	0	85	89431	0.0949551	0	0.0949551
GSA-rs79073428	12	40019543	3	0	3	89513	0.00335136	0	0.00335136
GSA-rs79074675	12	67264710	6	6	0	89510	0.00670271	0.00670271	0
GSA-rs79075515	12	47290980	0	0	0	89516	0	0	0
GSA-rs79076272	12	93670847	0	0	0	89516	0	0	0
GSA-rs79076973	12	128852659	4	0	4	89512	0.00446847	0	0.00446847
GSA-rs79082939	12	34440951	95	3	92	89421	0.106126	0.00335136	0.102775
GSA-rs79085920	12	22914854	0	0	0	89516	0	0	0
GSA-rs79085948	12	78857529	2	1	1	89514	0.00223424	0.00111712	0.00111712
GSA-rs79088967	12	130901820	1	0	1	89515	0.00111712	0	0.00111712
GSA-rs79089655	12	39735348	0	0	0	89516	0	0	0
GSA-rs79090092	12	92700367	0	0	0	89516	0	0	0
GSA-rs79092082	12	55952103	0	0	0	89516	0	0	0
GSA-rs79093853	12	97562657	2	1	1	89514	0.00223424	0.00111712	0.00111712
GSA-rs79100182	12	32778830	0	0	0	89516	0	0	0
GSA-rs79100503	12	58842332	2	1	1	89514	0.00223424	0.00111712	0.00111712
GSA-rs79101313	12	44941000	0	0	0	89516	0	0	0
GSA-rs79103391	12	108013187	0	0	0	89516	0	0	0
GSA-rs79103505	12	106660007	1	0	1	89515	0.00111712	0	0.00111712
GSA-rs79106112	12	50806603	0	0	0	89516	0	0	0
GSA-rs79106123	12	114456391	60	0	60	89456	0.0670271	0	0.0670271
GSA-rs79109141	12	111918498	1	0	1	89515	0.00111712	0	0.00111712
GSA-rs79112669	12	20396480	2	1	1	89514	0.00223424	0.00111712	0.00111712
GSA-rs79116881	12	26897386	1	1	0	89515	0.00111712	0.00111712	0
GSA-rs79118884	12	68177260	0	0	0	89516	0	0	0
GSA-rs79119170	12	46689881	0	0	0	89516	0	0	0
GSA-rs79119688	12	12161496	0	0	0	89516	0	0	0
GSA-rs79119907	12	93938067	0	0	0	89516	0	0	0
GSA-rs79120851	12	12796969	0	0	0	89516	0	0	0
GSA-rs79123065	12	70006501	1	0	1	89515	0.00111712	0	0.00111712
GSA-rs79126071	12	75828758	0	0	0	89516	0	0	0
GSA-rs79126221	12	116735252	4	0	4	89512	0.00446847	0	0.00446847
GSA-rs79127083	12	43074021	1	0	1	89515	0.00111712	0	0.00111712
GSA-rs79127223	12	105602152	0	0	0	89516	0	0	0
GSA-rs79134023	12	32168034	0	0	0	89516	0	0	0
GSA-rs79134535	12	33921689	40	1	39	89476	0.0446847	0.00111712	0.0435676
GSA-rs79134797	12	73775970	2	2	0	89514	0.00223424	0.00223424	0
GSA-rs79135964	12	118863155	2	0	2	89514	0.00223424	0	0.00223424
GSA-rs79136929	12	64863191	2	0	2	89514	0.00223424	0	0.00223424
GSA-rs79139914	12	40773602	2	2	0	89514	0.00223424	0.00223424	0
GSA-rs79144856	12	96308017	8	0	8	89508	0.00893695	0	0.00893695
GSA-rs79146296	12	39976465	2	0	2	89514	0.00223424	0	0.00223424
GSA-rs79147336	12	23637058	0	0	0	89516	0	0	0
GSA-rs79148398	12	76365855	1	1	0	89515	0.00111712	0.00111712	0
GSA-rs79155341	12	85777946	1	0	1	89515	0.00111712	0	0.00111712
GSA-rs79157878	12	116892133	2	0	2	89514	0.00223424	0	0.00223424
GSA-rs79159812	12	93711028	0	0	0	89516	0	0	0
GSA-rs79160081	12	117953113	0	0	0	89516	0	0	0
GSA-rs79161679	12	5301650	14	11	3	89502	0.0156397	0.0122883	0.00335136
GSA-rs79162239	12	98125747	1	0	1	89515	0.00111712	0	0.00111712
GSA-rs79162296	12	7267853	0	0	0	89516	0	0	0
GSA-rs79165229	12	55641811	1	0	1	89515	0.00111712	0	0.00111712
GSA-rs79167064	12	97704479	2	1	1	89514	0.00223424	0.00111712	0.00111712
GSA-rs79167243	12	93459038	0	0	0	89516	0	0	0
GSA-rs79169436	12	30009456	0	0	0	89516	0	0	0
GSA-rs79171000	12	54951983	0	0	0	89516	0	0	0
GSA-rs79172476	12	87958748	6	6	0	89510	0.00670271	0.00670271	0
GSA-rs79175461	12	96521387	0	0	0	89516	0	0	0
GSA-rs79175948	12	18489386	3	0	3	89513	0.00335136	0	0.00335136
GSA-rs79178099	12	48016379	4	0	4	89512	0.00446847	0	0.00446847
GSA-rs79178420	12	78041657	1	1	0	89515	0.00111712	0.00111712	0
GSA-rs79178823	12	50489700	0	0	0	89516	0	0	0
GSA-rs79178988	12	47318891	0	0	0	89516	0	0	0
GSA-rs79179241	12	29707864	0	0	0	89516	0	0	0
GSA-rs79184089	12	120730914	0	0	0	89516	0	0	0
GSA-rs79188299	12	133727843	3	2	1	89513	0.00335136	0.00223424	0.00111712
GSA-rs79190885	12	52211470	0	0	0	89516	0	0	0
GSA-rs79191287	12	91630100	0	0	0	89516	0	0	0
GSA-rs79195357	12	61905065	0	0	0	89516	0	0	0
GSA-rs79195650	12	18895278	1	0	1	89515	0.00111712	0	0.00111712
GSA-rs79199130	12	30270484	2	1	1	89514	0.00223424	0.00111712	0.00111712
GSA-rs79201815	12	42037810	0	0	0	89516	0	0	0
GSA-rs79202534	12	125829588	1	0	1	89515	0.00111712	0	0.00111712
GSA-rs79209431	12	23864899	0	0	0	89516	0	0	0
GSA-rs79211945	12	53692222	0	0	0	89516	0	0	0
GSA-rs79213069	12	125890998	1	0	1	89515	0.00111712	0	0.00111712
GSA-rs79213114	12	104899186	2	0	2	89514	0.00223424	0	0.00223424
GSA-rs79215614	12	122454332	0	0	0	89516	0	0	0
GSA-rs79217757	12	16184839	3	2	1	89513	0.00335136	0.00223424	0.00111712
GSA-rs79218840	12	21928928	0	0	0	89516	0	0	0
GSA-rs79221930	12	99826577	1	1	0	89515	0.00111712	0.00111712	0
GSA-rs79223154	12	48480128	0	0	0	89516	0	0	0
GSA-rs79223194	12	93625583	0	0	0	89516	0	0	0
GSA-rs79230149	12	9482287	0	0	0	89516	0	0	0
GSA-rs79230166	12	131217085	2	0	2	89514	0.00223424	0	0.00223424
GSA-rs79231902	12	102863123	0	0	0	89516	0	0	0
GSA-rs79232317	12	99766641	2	2	0	89514	0.00223424	0.00223424	0
GSA-rs79234994	12	84935815	1	0	1	89515	0.00111712	0	0.00111712
GSA-rs79235855	12	1537749	5	3	2	89511	0.00558559	0.00335136	0.00223424
GSA-rs79236588	12	65620194	0	0	0	89516	0	0	0
GSA-rs79236878	12	68703748	0	0	0	89516	0	0	0
GSA-rs79241756	12	71990855	1	0	1	89515	0.00111712	0	0.00111712
GSA-rs79241850	12	95463580	0	0	0	89516	0	0	0
GSA-rs79242900	12	18802580	1	0	1	89515	0.00111712	0	0.00111712
GSA-rs79245219	12	82752037	3	0	3	89513	0.00335136	0	0.00335136
GSA-rs79245439	12	57671622	0	0	0	89516	0	0	0
GSA-rs79245473	12	44950439	0	0	0	89516	0	0	0
GSA-rs79246874	12	17621199	0	0	0	89516	0	0	0
GSA-rs79247594	12	123935689	3	0	3	89513	0.00335136	0	0.00335136
GSA-rs79248018	12	111129865	0	0	0	89516	0	0	0
GSA-rs79249340	12	132939426	1	0	1	89515	0.00111712	0	0.00111712
GSA-rs79251326	12	124171417	1	1	0	89515	0.00111712	0.00111712	0
GSA-rs79252415	12	114389921	25	0	25	89491	0.027928	0	0.027928
GSA-rs79252913	12	58389469	0	0	0	89516	0	0	0
GSA-rs79253972	12	14902160	0	0	0	89516	0	0	0
GSA-rs79255256	12	123304922	0	0	0	89516	0	0	0
GSA-rs79255478	12	2294491	1	0	1	89515	0.00111712	0	0.00111712
GSA-rs79257154	12	132689741	5	0	5	89511	0.00558559	0	0.00558559
GSA-rs79260132	12	44609240	2	2	0	89514	0.00223424	0.00223424	0
GSA-rs79264101	12	38442894	50	1	49	89466	0.0558559	0.00111712	0.0547388
GSA-rs79264258	12	21690678	3	0	3	89513	0.00335136	0	0.00335136
GSA-rs79267724	12	128120021	2	1	1	89514	0.00223424	0.00111712	0.00111712
GSA-rs79268336	12	47700944	3	3	0	89513	0.00335136	0.00335136	0
GSA-rs79269008	12	56614680	0	0	0	89516	0	0	0
GSA-rs79269098	12	84300974	5	4	1	89511	0.00558559	0.00446847	0.00111712
GSA-rs79270474	12	12338554	0	0	0	89516	0	0	0
GSA-rs79275442	12	108697520	1	0	1	89515	0.00111712	0	0.00111712
GSA-rs79280766	12	122633031	0	0	0	89516	0	0	0
GSA-rs79284315	12	95402253	0	0	0	89516	0	0	0
GSA-rs79285863	12	2133989	1	0	1	89515	0.00111712	0	0.00111712
GSA-rs79287760	12	124349872	0	0	0	89516	0	0	0
GSA-rs79287862	12	9424989	0	0	0	89516	0	0	0
GSA-rs79288847	12	19543392	101	0	101	89415	0.112829	0	0.112829
GSA-rs79290229	12	68862068	16	0	16	89500	0.0178739	0	0.0178739
GSA-rs79291763	12	116771525	3	0	3	89513	0.00335136	0	0.00335136
GSA-rs79293558	12	2762316	0	0	0	89516	0	0	0
GSA-rs79293717	12	23386544	0	0	0	89516	0	0	0
GSA-rs79294131	12	65534513	0	0	0	89516	0	0	0
GSA-rs79294264	12	115622352	0	0	0	89516	0	0	0
GSA-rs79294688	12	41021114	0	0	0	89516	0	0	0
GSA-rs79295916	12	124983825	0	0	0	89516	0	0	0
GSA-rs79297905	12	114538339	24	0	24	89492	0.0268108	0	0.0268108
GSA-rs79298021	12	79582563	0	0	0	89516	0	0	0
GSA-rs79300679	12	31380974	3771	0	3771	85745	4.21265	0	4.21265
GSA-rs79305178	12	39818794	1	0	1	89515	0.00111712	0	0.00111712
GSA-rs79305408	12	92439863	1	0	1	89515	0.00111712	0	0.00111712
GSA-rs79308377	12	54909825	0	0	0	89516	0	0	0
GSA-rs79308388	12	81473250	1	0	1	89515	0.00111712	0	0.00111712
GSA-rs79311516	12	106660752	1	0	1	89515	0.00111712	0	0.00111712
GSA-rs79312466	12	123081157	0	0	0	89516	0	0	0
GSA-rs79318444	12	120140218	0	0	0	89516	0	0	0
GSA-rs79323200	12	115577884	0	0	0	89516	0	0	0
GSA-rs79323236	12	33038199	0	0	0	89516	0	0	0
GSA-rs79323918	12	103280833	1	1	0	89515	0.00111712	0.00111712	0
GSA-rs79327468	12	129702339	1	0	1	89515	0.00111712	0	0.00111712
GSA-rs79329306	12	11682128	0	0	0	89516	0	0	0
GSA-rs79330252	12	122655563	0	0	0	89516	0	0	0
GSA-rs79333238	12	89039239	3	2	1	89513	0.00335136	0.00223424	0.00111712
GSA-rs79335527	12	126703865	0	0	0	89516	0	0	0
GSA-rs79336770	12	11383264	1	1	0	89515	0.00111712	0.00111712	0
GSA-rs79336867	12	24665512	0	0	0	89516	0	0	0
GSA-rs79337629	12	63010575	0	0	0	89516	0	0	0
GSA-rs79339353	12	53123407	0	0	0	89516	0	0	0
GSA-rs79342168	12	70271386	0	0	0	89516	0	0	0
GSA-rs79343017	12	101720099	8	4	4	89508	0.00893695	0.00446847	0.00446847
GSA-rs79345295	12	102942043	0	0	0	89516	0	0	0
GSA-rs79346050	12	124684223	1	0	1	89515	0.00111712	0	0.00111712
GSA-rs79347668	12	128442146	2	0	2	89514	0.00223424	0	0.00223424
GSA-rs79347688	12	3585141	0	0	0	89516	0	0	0
GSA-rs79348388	12	3571747	0	0	0	89516	0	0	0
GSA-rs79349786	12	54845890	0	0	0	89516	0	0	0
GSA-rs79352365	12	48924553	0	0	0	89516	0	0	0
GSA-rs79353345	12	69648193	0	0	0	89516	0	0	0
GSA-rs79354351	12	75341966	2	0	2	89514	0.00223424	0	0.00223424
GSA-rs79355255	12	52926495	0	0	0	89516	0	0	0
GSA-rs79355658	12	4355889	0	0	0	89516	0	0	0
GSA-rs79355785	12	102963694	0	0	0	89516	0	0	0
GSA-rs79356552	12	19979708	2	1	1	89514	0.00223424	0.00111712	0.00111712
GSA-rs79358863	12	96231729	10	0	10	89506	0.0111712	0	0.0111712
GSA-rs79363151	12	96817059	1	1	0	89515	0.00111712	0.00111712	0
GSA-rs79367190	12	69869704	1	0	1	89515	0.00111712	0	0.00111712
GSA-rs79368348	12	94959873	8	8	0	89508	0.00893695	0.00893695	0
GSA-rs79369271	12	100968989	2	0	2	89514	0.00223424	0	0.00223424
GSA-rs79372063	12	5994447	0	0	0	89516	0	0	0
GSA-rs79374068	12	15070810	0	0	0	89516	0	0	0
GSA-rs79374567	12	97737391	2	1	1	89514	0.00223424	0.00111712	0.00111712
GSA-rs79376650	12	10943470	2	2	0	89514	0.00223424	0.00223424	0
GSA-rs79376968	12	26494448	0	0	0	89516	0	0	0
GSA-rs79377930	12	69553281	1	0	1	89515	0.00111712	0	0.00111712
GSA-rs79379914	12	5109410	0	0	0	89516	0	0	0
GSA-rs79380219	12	50827048	0	0	0	89516	0	0	0
GSA-rs79380414	12	104417558	0	0	0	89516	0	0	0
GSA-rs79382061	12	90442380	3	0	3	89513	0.00335136	0	0.00335136
GSA-rs79385583	12	41145211	2	2	0	89514	0.00223424	0.00223424	0
GSA-rs79385743	12	88755780	1	0	1	89515	0.00111712	0	0.00111712
GSA-rs79389917	12	612886	10	0	10	89506	0.0111712	0	0.0111712
GSA-rs79396123	12	95331392	2	0	2	89514	0.00223424	0	0.00223424
GSA-rs79400018	12	115855519	0	0	0	89516	0	0	0
GSA-rs79400168	12	119029974	2	0	2	89514	0.00223424	0	0.00223424
GSA-rs79402682	12	71790531	0	0	0	89516	0	0	0
GSA-rs79403724	12	51945231	0	0	0	89516	0	0	0
GSA-rs79405761	12	96257692	10	0	10	89506	0.0111712	0	0.0111712
GSA-rs79405816	12	88285616	0	0	0	89516	0	0	0
GSA-rs79407598	12	61983154	1	1	0	89515	0.00111712	0.00111712	0
GSA-rs79411234	12	95626877	0	0	0	89516	0	0	0
GSA-rs79414449	12	47777074	1	1	0	89515	0.00111712	0.00111712	0
GSA-rs79416790	12	7523353	0	0	0	89516	0	0	0
GSA-rs79417117	12	69384345	0	0	0	89516	0	0	0
GSA-rs79420168	12	89432997	0	0	0	89516	0	0	0
GSA-rs79422299	12	103122320	0	0	0	89516	0	0	0
GSA-rs79424481	12	15645003	3	0	3	89513	0.00335136	0	0.00335136
GSA-rs79425154	12	12034259	0	0	0	89516	0	0	0
GSA-rs79427134	12	83438990	5	1	4	89511	0.00558559	0.00111712	0.00446847
GSA-rs79428279	12	43348943	0	0	0	89516	0	0	0
GSA-rs79429146	12	61233333	2	2	0	89514	0.00223424	0.00223424	0
GSA-rs79434392	12	57583853	0	0	0	89516	0	0	0
GSA-rs79437323	12	29819084	1	1	0	89515	0.00111712	0.00111712	0
GSA-rs79439764	12	11182792	2	2	0	89514	0.00223424	0.00223424	0
GSA-rs79440276	12	903636	6	0	6	89510	0.00670271	0	0.00670271
GSA-rs79442549	12	61195989	2	2	0	89514	0.00223424	0.00223424	0
GSA-rs79443143	12	131336448	0	0	0	89516	0	0	0
GSA-rs79444493	12	120860522	0	0	0	89516	0	0	0
GSA-rs79447057	12	65864792	0	0	0	89516	0	0	0
GSA-rs79447402	12	110836321	4	0	4	89512	0.00446847	0	0.00446847
GSA-rs79449542	12	31937988	6	4	2	89510	0.00670271	0.00446847	0.00223424
GSA-rs79452266	12	90849738	9	0	9	89507	0.0100541	0	0.0100541
GSA-rs79452458	12	22512401	0	0	0	89516	0	0	0
GSA-rs79455174	12	108054262	0	0	0	89516	0	0	0
GSA-rs79457448	12	74326692	7	7	0	89509	0.00781983	0.00781983	0
GSA-rs79460302	12	92587300	0	0	0	89516	0	0	0
GSA-rs79461374	12	22076173	0	0	0	89516	0	0	0
GSA-rs79461545	12	94856430	8	8	0	89508	0.00893695	0.00893695	0
GSA-rs79464271	12	68942186	13	0	13	89503	0.0145225	0	0.0145225
GSA-rs79466343	12	99627632	1	1	0	89515	0.00111712	0.00111712	0
GSA-rs79468899	12	128659634	7	0	7	89509	0.00781983	0	0.00781983
GSA-rs79471269	12	51007567	0	0	0	89516	0	0	0
GSA-rs79472555	12	105740147	0	0	0	89516	0	0	0
GSA-rs79473956	12	20795378	3	1	2	89513	0.00335136	0.00111712	0.00223424
GSA-rs79476482	12	76084550	0	0	0	89516	0	0	0
GSA-rs79480725	12	121655626	1	0	1	89515	0.00111712	0	0.00111712
GSA-rs79482870	12	70732745	1	0	1	89515	0.00111712	0	0.00111712
GSA-rs79485473	12	132472834	2	0	2	89514	0.00223424	0	0.00223424
GSA-rs79485547	12	103768241	0	0	0	89516	0	0	0
GSA-rs79485948	12	1001982	2	0	2	89514	0.00223424	0	0.00223424
GSA-rs79488171	12	30657199	10	0	10	89506	0.0111712	0	0.0111712
GSA-rs79488396	12	130427750	158	0	158	89358	0.176505	0	0.176505
GSA-rs79491012	12	67612490	2	1	1	89514	0.00223424	0.00111712	0.00111712
GSA-rs79492754	12	85025137	1	0	1	89515	0.00111712	0	0.00111712
GSA-rs79492914	12	50318819	0	0	0	89516	0	0	0
GSA-rs79495375	12	126978701	3	1	2	89513	0.00335136	0.00111712	0.00223424
GSA-rs79496961	12	18619730	2	0	2	89514	0.00223424	0	0.00223424
GSA-rs79497514	12	86627825	2	1	1	89514	0.00223424	0.00111712	0.00111712
GSA-rs79502155	12	132970416	1	0	1	89515	0.00111712	0	0.00111712
GSA-rs79502253	12	62293787	0	0	0	89516	0	0	0
GSA-rs79504478	12	91795157	1	0	1	89515	0.00111712	0	0.00111712
GSA-rs79507919	12	4037777	1	0	1	89515	0.00111712	0	0.00111712
GSA-rs79508530	12	131297814	0	0	0	89516	0	0	0
GSA-rs79509092	12	86986777	4	3	1	89512	0.00446847	0.00335136	0.00111712
GSA-rs79511322	12	77201901	1	0	1	89515	0.00111712	0	0.00111712
GSA-rs79512872	12	57930310	0	0	0	89516	0	0	0
GSA-rs79513871	12	29329618	1	0	1	89515	0.00111712	0	0.00111712
GSA-rs79515008	12	101003616	2	0	2	89514	0.00223424	0	0.00223424
GSA-rs79515349	12	52952111	0	0	0	89516	0	0	0
GSA-rs79516541	12	83093927	1	0	1	89515	0.00111712	0	0.00111712
GSA-rs79518888	12	89432728	0	0	0	89516	0	0	0
GSA-rs79519593	12	131091048	4	1	3	89512	0.00446847	0.00111712	0.00335136
GSA-rs79519995	12	102107625	0	0	0	89516	0	0	0
GSA-rs79521162	12	10829573	0	0	0	89516	0	0	0
GSA-rs79524741	12	107017773	0	0	0	89516	0	0	0
GSA-rs79525939	12	42359226	0	0	0	89516	0	0	0
GSA-rs79525982	12	9311177	0	0	0	89516	0	0	0
GSA-rs79528109	12	71735428	1	1	0	89515	0.00111712	0.00111712	0
GSA-rs7952989	12	58095989	1	0	1	89515	0.00111712	0	0.00111712
GSA-rs79530606	12	129344196	0	0	0	89516	0	0	0
GSA-rs79532290	12	114465567	65	0	65	89451	0.0726127	0	0.0726127
GSA-rs795340	12	61461969	3	2	1	89513	0.00335136	0.00223424	0.00111712
GSA-rs79534113	12	92958228	0	0	0	89516	0	0	0
GSA-rs7953534	12	50197880	0	0	0	89516	0	0	0
GSA-rs79536311	12	128590434	2	0	2	89514	0.00223424	0	0.00223424
GSA-rs7953771	12	128927440	3	0	3	89513	0.00335136	0	0.00335136
GSA-rs79537838	12	33933596	40	1	39	89476	0.0446847	0.00111712	0.0435676
GSA-rs79538697	12	100491550	2	0	2	89514	0.00223424	0	0.00223424
GSA-rs79539049	12	12728951	0	0	0	89516	0	0	0
GSA-rs7953954	12	133223580	0	0	0	89516	0	0	0
GSA-rs7953959	12	97528140	1	0	1	89515	0.00111712	0	0.00111712
GSA-rs7954011	12	131319296	0	0	0	89516	0	0	0
GSA-rs79541891	12	72541878	1	1	0	89515	0.00111712	0.00111712	0
GSA-rs7954301	12	109857093	0	0	0	89516	0	0	0
GSA-rs79543260	12	29746746	0	0	0	89516	0	0	0
GSA-rs79544883	12	66036250	1	0	1	89515	0.00111712	0	0.00111712
GSA-rs79546613	12	42475607	0	0	0	89516	0	0	0
GSA-rs7954672	12	23595000	0	0	0	89516	0	0	0
GSA-rs79549467	12	6477813	1	0	1	89515	0.00111712	0	0.00111712
GSA-rs79550431	12	14075710	0	0	0	89516	0	0	0
GSA-rs79550801	12	79490847	0	0	0	89516	0	0	0
GSA-rs7955104	12	54888139	0	0	0	89516	0	0	0
GSA-rs79551158	12	26139782	0	0	0	89516	0	0	0
GSA-rs7955229	12	103394045	0	0	0	89516	0	0	0
GSA-rs79552539	12	45260822	0	0	0	89516	0	0	0
GSA-rs7955331	12	20355787	1	0	1	89515	0.00111712	0	0.00111712
GSA-rs7955365	12	31813304	6	5	1	89510	0.00670271	0.00558559	0.00111712
GSA-rs7955466	12	6491116	1	0	1	89515	0.00111712	0	0.00111712
GSA-rs7955532	12	127548249	3	1	2	89513	0.00335136	0.00111712	0.00223424
GSA-rs79555850	12	15320159	1	0	1	89515	0.00111712	0	0.00111712
GSA-rs7955622	12	60708745	5	1	4	89511	0.00558559	0.00111712	0.00446847
GSA-rs7955666	12	13185401	1	0	1	89515	0.00111712	0	0.00111712
GSA-rs79557426	12	110216621	0	0	0	89516	0	0	0
GSA-rs79557476	12	110550131	0	0	0	89516	0	0	0
GSA-rs79557976	12	78889924	1	1	0	89515	0.00111712	0.00111712	0
GSA-rs79558218	12	92534465	0	0	0	89516	0	0	0
GSA-rs7955851	12	28250549	0	0	0	89516	0	0	0
GSA-rs7955940	12	9220729	0	0	0	89516	0	0	0
GSA-rs7955954	12	264136	13	1	12	89503	0.0145225	0.00111712	0.0134054
GSA-rs79559640	12	49298437	0	0	0	89516	0	0	0
GSA-rs7956050	12	100898171	2	0	2	89514	0.00223424	0	0.00223424
GSA-rs7956064	12	3552810	0	0	0	89516	0	0	0
GSA-rs79560673	12	71239448	0	0	0	89516	0	0	0
GSA-rs79561080	12	66446948	2	2	0	89514	0.00223424	0.00223424	0
GSA-rs7956157	12	83312028	5	1	4	89511	0.00558559	0.00111712	0.00446847
GSA-rs7956279	12	97902092	2	1	1	89514	0.00223424	0.00111712	0.00111712
GSA-rs79564037	12	100440803	101	0	101	89415	0.112829	0	0.112829
GSA-rs7956560	12	29778862	0	0	0	89516	0	0	0
GSA-rs79565663	12	90237802	0	0	0	89516	0	0	0
GSA-rs7956626	12	33901640	42	1	41	89474	0.046919	0.00111712	0.0458019
GSA-rs79566649	12	112284625	55	1	54	89461	0.0614415	0.00111712	0.0603244
GSA-rs7956679	12	48866585	0	0	0	89516	0	0	0
GSA-rs7956682	12	9470281	0	0	0	89516	0	0	0
GSA-rs79569245	12	18630342	3	0	3	89513	0.00335136	0	0.00335136
GSA-rs7957102	12	9928292	1	0	1	89515	0.00111712	0	0.00111712
GSA-rs7957125	12	77775851	2	1	1	89514	0.00223424	0.00111712	0.00111712
GSA-rs7957163	12	2805632	34	0	34	89482	0.037982	0	0.037982
GSA-rs7957246	12	4951297	1	0	1	89515	0.00111712	0	0.00111712
GSA-rs7957350	12	11986289	0	0	0	89516	0	0	0
GSA-rs7957410	12	51278042	0	0	0	89516	0	0	0
GSA-rs7957464	12	10104289	1	0	1	89515	0.00111712	0	0.00111712
GSA-rs7957480	12	41331797	4	2	2	89512	0.00446847	0.00223424	0.00223424
GSA-rs79575230	12	79932729	0	0	0	89516	0	0	0
GSA-rs7957593	12	51998690	0	0	0	89516	0	0	0
GSA-rs7957628	12	39758437	1	0	1	89515	0.00111712	0	0.00111712
GSA-rs79576587	12	111293235	0	0	0	89516	0	0	0
GSA-rs79577332	12	52657670	0	0	0	89516	0	0	0
GSA-rs79577474	12	83927799	2	1	1	89514	0.00223424	0.00111712	0.00111712
GSA-rs7957801	12	79736855	0	0	0	89516	0	0	0
GSA-rs7957882	12	131617417	4	0	4	89512	0.00446847	0	0.00446847
GSA-rs7957951	12	71320774	0	0	0	89516	0	0	0
GSA-rs79579995	12	109268697	0	0	0	89516	0	0	0
GSA-rs79581805	12	130257704	155	0	155	89361	0.173153	0	0.173153
GSA-rs79582133	12	49328201	0	0	0	89516	0	0	0
GSA-rs79583034	12	98579346	0	0	0	89516	0	0	0
GSA-rs7958316	12	121605373	0	0	0	89516	0	0	0
GSA-rs7958385	12	131943291	58	55	3	89458	0.0647929	0.0614415	0.00335136
GSA-rs79584157	12	66382001	1	0	1	89515	0.00111712	0	0.00111712
GSA-rs7958507	12	22250653	0	0	0	89516	0	0	0
GSA-rs7958520	12	103838430	0	0	0	89516	0	0	0
GSA-rs7958533	12	99579937	0	0	0	89516	0	0	0
GSA-rs79585330	12	55288557	1	1	0	89515	0.00111712	0.00111712	0
GSA-rs7958635	12	114488668	50	0	50	89466	0.0558559	0	0.0558559
GSA-rs79588760	12	84568408	2	1	1	89514	0.00223424	0.00111712	0.00111712
GSA-rs7958995	12	92942034	0	0	0	89516	0	0	0
GSA-rs7959225	12	91696462	0	0	0	89516	0	0	0
GSA-rs7959245	12	113965642	0	0	0	89516	0	0	0
GSA-rs7959334	12	29872794	0	0	0	89516	0	0	0
GSA-rs7959400	12	119803603	1	0	1	89515	0.00111712	0	0.00111712
GSA-rs7959451	12	10271055	2	0	2	89514	0.00223424	0	0.00223424
GSA-rs79595423	12	30924050	1	0	1	89515	0.00111712	0	0.00111712
GSA-rs7959584	12	19932384	1	0	1	89515	0.00111712	0	0.00111712
GSA-rs7959617	12	68860439	15	0	15	89501	0.0167568	0	0.0167568
GSA-rs7959640	12	61409251	2	2	0	89514	0.00223424	0.00223424	0
GSA-rs7959730	12	97495927	1	0	1	89515	0.00111712	0	0.00111712
GSA-rs79597307	12	74500170	12	11	1	89504	0.0134054	0.0122883	0.00111712
GSA-rs7959762	12	130100717	160	0	160	89356	0.178739	0	0.178739
GSA-rs79598735	12	62977789	0	0	0	89516	0	0	0
GSA-rs7960147	12	46751454	0	0	0	89516	0	0	0
GSA-rs7960284	12	130770170	0	0	0	89516	0	0	0
GSA-rs7960305	12	126433433	1	0	1	89515	0.00111712	0	0.00111712
GSA-rs79603423	12	113919973	0	0	0	89516	0	0	0
GSA-rs796042	12	89642378	0	0	0	89516	0	0	0
GSA-rs7960599	12	3656119	0	0	0	89516	0	0	0
GSA-rs7960623	12	72655925	1	1	0	89515	0.00111712	0.00111712	0
GSA-rs79606681	12	45233805	0	0	0	89516	0	0	0
GSA-rs7960740	12	90846280	9	0	9	89507	0.0100541	0	0.0100541
GSA-rs7960854	12	124333519	0	0	0	89516	0	0	0
GSA-rs79609031	12	96160225	8	0	8	89508	0.00893695	0	0.00893695
GSA-rs7960939	12	82015423	1	0	1	89515	0.00111712	0	0.00111712
GSA-rs7961041	12	104453196	0	0	0	89516	0	0	0
GSA-rs79610495	12	19145903	2	0	2	89514	0.00223424	0	0.00223424
GSA-rs79611471	12	71203625	0	0	0	89516	0	0	0
GSA-rs79611807	12	98656422	0	0	0	89516	0	0	0
GSA-rs7961391	12	24203591	0	0	0	89516	0	0	0
GSA-rs7961423	12	104802205	4	0	4	89512	0.00446847	0	0.00446847
GSA-rs7961436	12	10242865	2	0	2	89514	0.00223424	0	0.00223424
GSA-rs79614944	12	21403457	55	55	0	89461	0.0614415	0.0614415	0
GSA-rs7961506	12	24958953	7	2	5	89509	0.00781983	0.00223424	0.00558559
GSA-rs7961699	12	80132458	0	0	0	89516	0	0	0
GSA-rs7961806	12	58100311	1	0	1	89515	0.00111712	0	0.00111712
GSA-rs79618189	12	24140779	0	0	0	89516	0	0	0
GSA-rs79618454	12	24128794	0	0	0	89516	0	0	0
GSA-rs7962117	12	97919052	2	1	1	89514	0.00223424	0.00111712	0.00111712
GSA-rs79621473	12	74854332	1	0	1	89515	0.00111712	0	0.00111712
GSA-rs7962191	12	86086321	5	2	3	89511	0.00558559	0.00223424	0.00335136
GSA-rs79624973	12	56635640	0	0	0	89516	0	0	0
GSA-rs7962590	12	44294199	2	2	0	89514	0.00223424	0.00223424	0
GSA-rs79626459	12	112051921	1	0	1	89515	0.00111712	0	0.00111712
GSA-rs7962739	12	88977348	1	0	1	89515	0.00111712	0	0.00111712
GSA-rs7962818	12	4463204	0	0	0	89516	0	0	0
GSA-rs79628616	12	20515486	2	0	2	89514	0.00223424	0	0.00223424
GSA-rs79631465	12	108840321	0	0	0	89516	0	0	0
GSA-rs7963299	12	59681417	5	4	1	89511	0.00558559	0.00446847	0.00111712
GSA-rs7963490	12	81007139	5	0	5	89511	0.00558559	0	0.00558559
GSA-rs79634941	12	41966083	0	0	0	89516	0	0	0
GSA-rs7963543	12	120923948	0	0	0	89516	0	0	0
GSA-rs7963571	12	47302235	0	0	0	89516	0	0	0
GSA-rs7963639	12	67251599	8	8	0	89508	0.00893695	0.00893695	0
GSA-rs7963685	12	130630621	0	0	0	89516	0	0	0
GSA-rs79637703	12	25009744	7	2	5	89509	0.00781983	0.00223424	0.00558559
GSA-rs7963883	12	28812198	0	0	0	89516	0	0	0
GSA-rs7963963	12	81007527	5	0	5	89511	0.00558559	0	0.00558559
GSA-rs7963972	12	82603087	4	0	4	89512	0.00446847	0	0.00446847
GSA-rs79640667	12	49358392	0	0	0	89516	0	0	0
GSA-rs79641982	12	106265959	0	0	0	89516	0	0	0
GSA-rs79642083	12	127896761	106	1	105	89410	0.118415	0.00111712	0.117297
GSA-rs796445	12	77816167	2	1	1	89514	0.00223424	0.00111712	0.00111712
GSA-rs7964583	12	32523592	0	0	0	89516	0	0	0
GSA-rs79645834	12	56528164	0	0	0	89516	0	0	0
GSA-rs7964677	12	95152877	9	8	1	89507	0.0100541	0.00893695	0.00111712
GSA-rs7964722	12	52549660	1	0	1	89515	0.00111712	0	0.00111712
GSA-rs7964746	12	105109459	0	0	0	89516	0	0	0
GSA-rs7964770	12	80310617	0	0	0	89516	0	0	0
GSA-rs7965158	12	131145917	3	0	3	89513	0.00335136	0	0.00335136
GSA-rs7965353	12	73869966	2	2	0	89514	0.00223424	0.00223424	0
GSA-rs7965430	12	45710230	0	0	0	89516	0	0	0
GSA-rs79659813	12	56579826	0	0	0	89516	0	0	0
GSA-rs79660536	12	107109971	0	0	0	89516	0	0	0
GSA-rs7966108	12	14678649	1	0	1	89515	0.00111712	0	0.00111712
GSA-rs7966166	12	60337042	7	1	6	89509	0.00781983	0.00111712	0.00670271
GSA-rs7966303	12	131142464	3	0	3	89513	0.00335136	0	0.00335136
GSA-rs79663642	12	61089914	3	3	0	89513	0.00335136	0.00335136	0
GSA-rs7966434	12	80443788	1	0	1	89515	0.00111712	0	0.00111712
GSA-rs79664699	12	190980	4	1	3	89512	0.00446847	0.00111712	0.00335136
GSA-rs7966479	12	115229953	0	0	0	89516	0	0	0
GSA-rs7966498	12	52048437	0	0	0	89516	0	0	0
GSA-rs7966525	12	31821824	6	5	1	89510	0.00670271	0.00558559	0.00111712
GSA-rs7966539	12	27737074	17	8	9	89499	0.018991	0.00893695	0.0100541
GSA-rs79666873	12	91659451	0	0	0	89516	0	0	0
GSA-rs7966799	12	41960787	0	0	0	89516	0	0	0
GSA-rs7966837	12	9483768	1	0	1	89515	0.00111712	0	0.00111712
GSA-rs7966860	12	32689516	0	0	0	89516	0	0	0
GSA-rs7966895	12	66383843	1	0	1	89515	0.00111712	0	0.00111712
GSA-rs7966920	12	98591194	0	0	0	89516	0	0	0
GSA-rs7967025	12	131793283	1	0	1	89515	0.00111712	0	0.00111712
GSA-rs7967060	12	115548210	0	0	0	89516	0	0	0
GSA-rs7967110	12	43351250	0	0	0	89516	0	0	0
GSA-rs7967149	12	2128584	1	0	1	89515	0.00111712	0	0.00111712
GSA-rs79671727	12	92216611	1	1	0	89515	0.00111712	0.00111712	0
GSA-rs79673193	12	125406284	0	0	0	89516	0	0	0
GSA-rs79674988	12	20180408	1	0	1	89515	0.00111712	0	0.00111712
GSA-rs7967567	12	126396075	1	0	1	89515	0.00111712	0	0.00111712
GSA-rs79675814	12	132325943	1	0	1	89515	0.00111712	0	0.00111712
GSA-rs7967676	12	29598292	0	0	0	89516	0	0	0
GSA-rs79677703	12	128906894	4	0	4	89512	0.00446847	0	0.00446847
GSA-rs7967830	12	3910192	2	0	2	89514	0.00223424	0	0.00223424
GSA-rs79678452	12	27832582	1	0	1	89515	0.00111712	0	0.00111712
GSA-rs79680080	12	112583447	0	0	0	89516	0	0	0
GSA-rs79680137	12	43725353	0	0	0	89516	0	0	0
GSA-rs79680354	12	119361070	2	0	2	89514	0.00223424	0	0.00223424
GSA-rs7968090	12	76284349	0	0	0	89516	0	0	0
GSA-rs79680998	12	40427395	0	0	0	89516	0	0	0
GSA-rs7968102	12	22323799	0	0	0	89516	0	0	0
GSA-rs7968124	12	104233766	0	0	0	89516	0	0	0
GSA-rs7968172	12	25821249	0	0	0	89516	0	0	0
GSA-rs7968178	12	126723936	0	0	0	89516	0	0	0
GSA-rs79682297	12	128162512	2	1	1	89514	0.00223424	0.00111712	0.00111712
GSA-rs7968231	12	97102578	1	0	1	89515	0.00111712	0	0.00111712
GSA-rs7968250	12	61553951	3	1	2	89513	0.00335136	0.00111712	0.00223424
GSA-rs7968265	12	58320100	0	0	0	89516	0	0	0
GSA-rs79683362	12	39727227	0	0	0	89516	0	0	0
GSA-rs7968337	12	59670247	5	4	1	89511	0.00558559	0.00446847	0.00111712
GSA-rs79684541	12	50898568	0	0	0	89516	0	0	0
GSA-rs79685711	12	116321319	1	0	1	89515	0.00111712	0	0.00111712
GSA-rs7968725	12	128730788	7	0	7	89509	0.00781983	0	0.00781983
GSA-rs79687643	12	12710575	0	0	0	89516	0	0	0
GSA-rs7968840	12	10155560	1	0	1	89515	0.00111712	0	0.00111712
GSA-rs79688421	12	72529727	1	1	0	89515	0.00111712	0.00111712	0
GSA-rs7968917	12	81854387	1	0	1	89515	0.00111712	0	0.00111712
GSA-rs79689654	12	45514697	2	0	2	89514	0.00223424	0	0.00223424
GSA-rs7968967	12	55917786	0	0	0	89516	0	0	0
GSA-rs79692763	12	68894272	22	0	22	89494	0.0245766	0	0.0245766
GSA-rs7969337	12	131078425	3	0	3	89513	0.00335136	0	0.00335136
GSA-rs79694350	12	45033713	0	0	0	89516	0	0	0
GSA-rs79694367	12	45638916	0	0	0	89516	0	0	0
GSA-rs7969553	12	100307887	69	0	69	89447	0.0770812	0	0.0770812
GSA-rs7969669	12	53310792	0	0	0	89516	0	0	0
GSA-rs7969861	12	94634913	0	0	0	89516	0	0	0
GSA-rs79699236	12	56509546	0	0	0	89516	0	0	0
GSA-rs79699397	12	1875163	1	0	1	89515	0.00111712	0	0.00111712
GSA-rs7970005	12	45468661	1	0	1	89515	0.00111712	0	0.00111712
GSA-rs79700278	12	65625955	0	0	0	89516	0	0	0
GSA-rs79700354	12	129010091	0	0	0	89516	0	0	0
GSA-rs7970179	12	129479374	11	0	11	89505	0.0122883	0	0.0122883
GSA-rs7970369	12	73417263	0	0	0	89516	0	0	0
GSA-rs7970382	12	100604221	2	0	2	89514	0.00223424	0	0.00223424
GSA-rs7970426	12	129693416	1	0	1	89515	0.00111712	0	0.00111712
GSA-rs79705156	12	16872471	0	0	0	89516	0	0	0
GSA-rs7970659	12	4326274	0	0	0	89516	0	0	0
GSA-rs7970664	12	8009153	708	15	693	88808	0.79092	0.0167568	0.774163
GSA-rs79707314	12	14618279	1	0	1	89515	0.00111712	0	0.00111712
GSA-rs79707859	12	78230956	0	0	0	89516	0	0	0
GSA-rs7970838	12	17486829	2	2	0	89514	0.00223424	0.00223424	0
GSA-rs7970931	12	42887998	0	0	0	89516	0	0	0
GSA-rs7970954	12	25795107	0	0	0	89516	0	0	0
GSA-rs7971073	12	55794976	0	0	0	89516	0	0	0
GSA-rs7971138	12	100312395	75	0	75	89441	0.0837839	0	0.0837839
GSA-rs79711511	12	96391363	5	0	5	89511	0.00558559	0	0.00558559
GSA-rs79711576	12	97800882	2	1	1	89514	0.00223424	0.00111712	0.00111712
GSA-rs79712123	12	66864304	3	2	1	89513	0.00335136	0.00223424	0.00111712
GSA-rs7971281	12	76724809	0	0	0	89516	0	0	0
GSA-rs79712856	12	29885324	0	0	0	89516	0	0	0
GSA-rs7971287	12	26524983	0	0	0	89516	0	0	0
GSA-rs7971294	12	27687714	15	8	7	89501	0.0167568	0.00893695	0.00781983
GSA-rs7971446	12	5605785	4	0	4	89512	0.00446847	0	0.00446847
GSA-rs7971552	12	101243741	6	3	3	89510	0.00670271	0.00335136	0.00335136
GSA-rs7971593	12	10266392	3	0	3	89513	0.00335136	0	0.00335136
GSA-rs7971778	12	87644983	4	2	2	89512	0.00446847	0.00223424	0.00223424
GSA-rs79718750	12	65663192	0	0	0	89516	0	0	0
GSA-rs7971908	12	133179080	3	0	3	89513	0.00335136	0	0.00335136
GSA-rs7972005	12	23725705	0	0	0	89516	0	0	0
GSA-rs79720308	12	25756664	0	0	0	89516	0	0	0
GSA-rs7972050	12	80265297	0	0	0	89516	0	0	0
GSA-rs7972149	12	98094620	3	0	3	89513	0.00335136	0	0.00335136
GSA-rs79723296	12	45000276	0	0	0	89516	0	0	0
GSA-rs79723352	12	60022626	7	4	3	89509	0.00781983	0.00446847	0.00335136
GSA-rs7972363	12	133179464	3	0	3	89513	0.00335136	0	0.00335136
GSA-rs7972458	12	61525036	4	2	2	89512	0.00446847	0.00223424	0.00223424
GSA-rs7972506	12	26621565	1	0	1	89515	0.00111712	0	0.00111712
GSA-rs79726427	12	45146876	0	0	0	89516	0	0	0
GSA-rs7972679	12	13481166	0	0	0	89516	0	0	0
GSA-rs7972840	12	130761226	0	0	0	89516	0	0	0
GSA-rs7972986	12	42481732	0	0	0	89516	0	0	0
GSA-rs7973026	12	23845232	0	0	0	89516	0	0	0
GSA-rs79730620	12	95544539	0	0	0	89516	0	0	0
GSA-rs79731026	12	114531424	24	0	24	89492	0.0268108	0	0.0268108
GSA-rs7973111	12	92312427	1	0	1	89515	0.00111712	0	0.00111712
GSA-rs7973163	12	129213445	0	0	0	89516	0	0	0
GSA-rs7973271	12	24088506	0	0	0	89516	0	0	0
GSA-rs7973348	12	77946801	1	1	0	89515	0.00111712	0.00111712	0
GSA-rs7973354	12	59776755	4	4	0	89512	0.00446847	0.00446847	0
GSA-rs7973374	12	114710682	9	0	9	89507	0.0100541	0	0.0100541
GSA-rs7973375	12	33863084	41	1	40	89475	0.0458019	0.00111712	0.0446847
GSA-rs7973381	12	57860046	0	0	0	89516	0	0	0
GSA-rs7973414	12	61871986	2	1	1	89514	0.00223424	0.00111712	0.00111712
GSA-rs79734443	12	1634821	11	0	11	89505	0.0122883	0	0.0122883
GSA-rs7973458	12	9047890	0	0	0	89516	0	0	0
GSA-rs79734596	12	66198810	0	0	0	89516	0	0	0
GSA-rs7973610	12	39609643	1	0	1	89515	0.00111712	0	0.00111712
GSA-rs79736105	12	2878218	0	0	0	89516	0	0	0
GSA-rs7973658	12	104069795	0	0	0	89516	0	0	0
GSA-rs7973704	12	127742127	103	1	102	89413	0.115063	0.00111712	0.113946
GSA-rs7973907	12	121151899	0	0	0	89516	0	0	0
GSA-rs7973935	12	107799741	0	0	0	89516	0	0	0
GSA-rs79740726	12	55487124	1	0	1	89515	0.00111712	0	0.00111712
GSA-rs7974094	12	127177257	4	2	2	89512	0.00446847	0.00223424	0.00223424
GSA-rs7974124	12	30538557	11	0	11	89505	0.0122883	0	0.0122883
GSA-rs7974170	12	76421606	0	0	0	89516	0	0	0
GSA-rs7974186	12	5575467	4	0	4	89512	0.00446847	0	0.00446847
GSA-rs79742390	12	44511426	2	2	0	89514	0.00223424	0.00223424	0
GSA-rs79744338	12	15190996	1	0	1	89515	0.00111712	0	0.00111712
GSA-rs7974518	12	80438549	1	0	1	89515	0.00111712	0	0.00111712
GSA-rs7974531	12	95325819	2	0	2	89514	0.00223424	0	0.00223424
GSA-rs7974600	12	57006998	0	0	0	89516	0	0	0
GSA-rs7974718	12	118681063	0	0	0	89516	0	0	0
GSA-rs79748304	12	92706492	0	0	0	89516	0	0	0
GSA-rs7974914	12	17927602	1	1	0	89515	0.00111712	0.00111712	0
GSA-rs7974945	12	41949205	0	0	0	89516	0	0	0
GSA-rs7974987	12	102288465	6	0	6	89510	0.00670271	0	0.00670271
GSA-rs7975007	12	118856258	2	0	2	89514	0.00223424	0	0.00223424
GSA-rs7975171	12	101274418	6	3	3	89510	0.00670271	0.00335136	0.00335136
GSA-rs7975229	12	2358844	0	0	0	89516	0	0	0
GSA-rs79752362	12	59812815	4	4	0	89512	0.00446847	0.00446847	0
GSA-rs7975237	12	108985945	1	0	1	89515	0.00111712	0	0.00111712
GSA-rs7975261	12	127646873	86	1	85	89430	0.0960722	0.00111712	0.0949551
GSA-rs7975313	12	197841	8	1	7	89508	0.00893695	0.00111712	0.00781983
GSA-rs79753470	12	59714365	4	4	0	89512	0.00446847	0.00446847	0
GSA-rs79754311	12	20129090	1	0	1	89515	0.00111712	0	0.00111712
GSA-rs7975498	12	52488413	0	0	0	89516	0	0	0
GSA-rs7975557	12	9853697	1	0	1	89515	0.00111712	0	0.00111712
GSA-rs7975596	12	113574104	0	0	0	89516	0	0	0
GSA-rs7975604	12	47290149	0	0	0	89516	0	0	0
GSA-rs7975682	12	68410080	0	0	0	89516	0	0	0
GSA-rs7975781	12	25583748	0	0	0	89516	0	0	0
GSA-rs7975817	12	112995718	0	0	0	89516	0	0	0
GSA-rs7975910	12	121685394	2	0	2	89514	0.00223424	0	0.00223424
GSA-rs79759209	12	30555243	11	0	11	89505	0.0122883	0	0.0122883
GSA-rs7976017	12	115638790	0	0	0	89516	0	0	0
GSA-rs79760292	12	60834788	6	2	4	89510	0.00670271	0.00223424	0.00446847
GSA-rs79761095	12	66084163	1	0	1	89515	0.00111712	0	0.00111712
GSA-rs79761390	12	3637776	0	0	0	89516	0	0	0
GSA-rs7976165	12	49885157	0	0	0	89516	0	0	0
GSA-rs7976247	12	45963241	0	0	0	89516	0	0	0
GSA-rs7976260	12	112380442	1	0	1	89515	0.00111712	0	0.00111712
GSA-rs79762803	12	127453073	4	2	2	89512	0.00446847	0.00223424	0.00223424
GSA-rs7976341	12	101848310	0	0	0	89516	0	0	0
GSA-rs7976406	12	24538432	0	0	0	89516	0	0	0
GSA-rs7976525	12	1312936	14	5	9	89502	0.0156397	0.00558559	0.0100541
GSA-rs79765493	12	4954656	1	0	1	89515	0.00111712	0	0.00111712
GSA-rs7976596	12	4468474	0	0	0	89516	0	0	0
GSA-rs7976742	12	93721801	0	0	0	89516	0	0	0
GSA-rs79768274	12	82027349	1	0	1	89515	0.00111712	0	0.00111712
GSA-rs7977005	12	119765665	1	0	1	89515	0.00111712	0	0.00111712
GSA-rs79770438	12	69055986	0	0	0	89516	0	0	0
GSA-rs79771190	12	80274173	0	0	0	89516	0	0	0
GSA-rs7977151	12	115362972	0	0	0	89516	0	0	0
GSA-rs7977174	12	117986709	0	0	0	89516	0	0	0
GSA-rs7977283	12	8419589	0	0	0	89516	0	0	0
GSA-rs7977334	12	29910378	44	44	0	89472	0.0491532	0.0491532	0
GSA-rs7977393	12	33061653	0	0	0	89516	0	0	0
GSA-rs79774071	12	65040623	0	0	0	89516	0	0	0
GSA-rs79774668	12	52142125	0	0	0	89516	0	0	0
GSA-rs79775259	12	101772043	6	4	2	89510	0.00670271	0.00446847	0.00223424
GSA-rs7977565	12	96265482	9	0	9	89507	0.0100541	0	0.0100541
GSA-rs79775876	12	78082333	1	1	0	89515	0.00111712	0.00111712	0
GSA-rs79776349	12	50593297	0	0	0	89516	0	0	0
GSA-rs7977656	12	51878406	0	0	0	89516	0	0	0
GSA-rs7977709	12	121921690	3	0	3	89513	0.00335136	0	0.00335136
GSA-rs797771	12	6303249	0	0	0	89516	0	0	0
GSA-rs79777296	12	91485435	7	0	7	89509	0.00781983	0	0.00781983
GSA-rs7977731	12	32047688	2615	0	2615	86901	2.92127	0	2.92127
GSA-rs79777578	12	29535648	0	0	0	89516	0	0	0
GSA-rs7977768	12	76239517	0	0	0	89516	0	0	0
GSA-rs7977833	12	63239226	0	0	0	89516	0	0	0
GSA-rs7977879	12	101074518	4	0	4	89512	0.00446847	0	0.00446847
GSA-rs79778890	12	40104306	5	2	3	89511	0.00558559	0.00223424	0.00335136
GSA-rs79781784	12	86496115	4	3	1	89512	0.00446847	0.00335136	0.00111712
GSA-rs79782126	12	14294621	1	0	1	89515	0.00111712	0	0.00111712
GSA-rs79782528	12	61700978	2	1	1	89514	0.00223424	0.00111712	0.00111712
GSA-rs7978386	12	122466107	0	0	0	89516	0	0	0
GSA-rs7978454	12	124316876	0	0	0	89516	0	0	0
GSA-rs79784552	12	98217204	1	0	1	89515	0.00111712	0	0.00111712
GSA-rs7978469	12	101877346	0	0	0	89516	0	0	0
GSA-rs79787201	12	42883973	0	0	0	89516	0	0	0
GSA-rs7978769	12	26320587	0	0	0	89516	0	0	0
GSA-rs7978776	12	44813783	1	1	0	89515	0.00111712	0.00111712	0
GSA-rs7978844	12	131623247	4	0	4	89512	0.00446847	0	0.00446847
GSA-rs7978894	12	97136218	1	0	1	89515	0.00111712	0	0.00111712
GSA-rs7978938	12	15528049	1	0	1	89515	0.00111712	0	0.00111712
GSA-rs7978952	12	55397643	1	0	1	89515	0.00111712	0	0.00111712
GSA-rs7978988	12	34396879	92	1	91	89424	0.102775	0.00111712	0.101658
GSA-rs7979030	12	89546754	0	0	0	89516	0	0	0
GSA-rs7979031	12	101861492	0	0	0	89516	0	0	0
GSA-rs7979100	12	132683004	5	0	5	89511	0.00558559	0	0.00558559
GSA-rs7979120	12	82396750	4	0	4	89512	0.00446847	0	0.00446847
GSA-rs79791743	12	118986459	228	226	2	89288	0.254703	0.252469	0.00223424
GSA-rs79791808	12	131259520	0	0	0	89516	0	0	0
GSA-rs79791836	12	75423840	3	1	2	89513	0.00335136	0.00111712	0.00223424
GSA-rs79792612	12	74569965	2	1	1	89514	0.00223424	0.00111712	0.00111712
GSA-rs79793444	12	33826373	40	1	39	89476	0.0446847	0.00111712	0.0435676
GSA-rs7979393	12	52593560	0	0	0	89516	0	0	0
GSA-rs79794195	12	49195008	0	0	0	89516	0	0	0
GSA-rs7979426	12	43735259	0	0	0	89516	0	0	0
GSA-rs79794995	12	39811523	1	0	1	89515	0.00111712	0	0.00111712
GSA-rs79796465	12	119725844	1	0	1	89515	0.00111712	0	0.00111712
GSA-rs7979808	12	91266172	0	0	0	89516	0	0	0
GSA-rs79798897	12	38493855	49	1	48	89467	0.0547388	0.00111712	0.0536217
GSA-rs7979968	12	89886348	0	0	0	89516	0	0	0
GSA-rs7980012	12	75082897	2	1	1	89514	0.00223424	0.00111712	0.00111712
GSA-rs79800965	12	516519	4	0	4	89512	0.00446847	0	0.00446847
GSA-rs79801281	12	67271855	6	6	0	89510	0.00670271	0.00670271	0
GSA-rs7980158	12	2865649	0	0	0	89516	0	0	0
GSA-rs79802371	12	34741488	168	0	168	89348	0.187676	0	0.187676
GSA-rs7980246	12	12905962	0	0	0	89516	0	0	0
GSA-rs7980294	12	131530428	3	0	3	89513	0.00335136	0	0.00335136
GSA-rs7980409	12	111738194	1	0	1	89515	0.00111712	0	0.00111712
GSA-rs79805242	12	124927703	0	0	0	89516	0	0	0
GSA-rs79805859	12	102026397	0	0	0	89516	0	0	0
GSA-rs7980783	12	54134291	0	0	0	89516	0	0	0
GSA-rs79808141	12	71254856	0	0	0	89516	0	0	0
GSA-rs7980943	12	114946457	0	0	0	89516	0	0	0
GSA-rs79818234	12	388806	3	0	3	89513	0.00335136	0	0.00335136
GSA-rs79818273	12	126091856	1	0	1	89515	0.00111712	0	0.00111712
GSA-rs79820528	12	91542893	8	1	7	89508	0.00893695	0.00111712	0.00781983
GSA-rs79820716	12	130367568	160	0	160	89356	0.178739	0	0.178739
GSA-rs79822723	12	95989019	0	0	0	89516	0	0	0
GSA-rs79826659	12	308726	12	1	11	89504	0.0134054	0.00111712	0.0122883
GSA-rs79828863	12	12985486	1	0	1	89515	0.00111712	0	0.00111712
GSA-rs79831761	12	104876212	2	0	2	89514	0.00223424	0	0.00223424
GSA-rs79831953	12	77974915	1	1	0	89515	0.00111712	0.00111712	0
GSA-rs79833769	12	1600160	0	0	0	89516	0	0	0
GSA-rs79834800	12	19371221	6	0	6	89510	0.00670271	0	0.00670271
GSA-rs79835489	12	11102861	4	4	0	89512	0.00446847	0.00446847	0
GSA-rs79836008	12	21321731	57	55	2	89459	0.0636758	0.0614415	0.00223424
GSA-rs79836621	12	68791627	1	0	1	89515	0.00111712	0	0.00111712
GSA-rs79841494	12	127232755	4	2	2	89512	0.00446847	0.00223424	0.00223424
GSA-rs79843844	12	52022349	0	0	0	89516	0	0	0
GSA-rs79845762	12	1917188	1	0	1	89515	0.00111712	0	0.00111712
GSA-rs79845985	12	73461275	1	0	1	89515	0.00111712	0	0.00111712
GSA-rs79849592	12	15875749	0	0	0	89516	0	0	0
GSA-rs79849883	12	96605705	0	0	0	89516	0	0	0
GSA-rs79850036	12	5507432	0	0	0	89516	0	0	0
GSA-rs79852635	12	78202982	0	0	0	89516	0	0	0
GSA-rs79855140	12	76961454	1	0	1	89515	0.00111712	0	0.00111712
GSA-rs79858379	12	45173768	0	0	0	89516	0	0	0
GSA-rs79860936	12	56019759	0	0	0	89516	0	0	0
GSA-rs79862093	12	2106392	2	0	2	89514	0.00223424	0	0.00223424
GSA-rs79862694	12	61521367	3	2	1	89513	0.00335136	0.00223424	0.00111712
GSA-rs79864186	12	106954399	0	0	0	89516	0	0	0
GSA-rs79869758	12	10776328	0	0	0	89516	0	0	0
GSA-rs79870864	12	54574125	0	0	0	89516	0	0	0
GSA-rs79873952	12	64792991	2	0	2	89514	0.00223424	0	0.00223424
GSA-rs79878052	12	115887289	0	0	0	89516	0	0	0
GSA-rs79879123	12	93630236	0	0	0	89516	0	0	0
GSA-rs79879554	12	6164138	0	0	0	89516	0	0	0
GSA-rs79880337	12	43239861	0	0	0	89516	0	0	0
GSA-rs79884834	12	12942126	1	0	1	89515	0.00111712	0	0.00111712
GSA-rs79887403	12	16106230	3	2	1	89513	0.00335136	0.00223424	0.00111712
GSA-rs79887912	12	11870464	0	0	0	89516	0	0	0
GSA-rs79888486	12	5832466	0	0	0	89516	0	0	0
GSA-rs79890082	12	91651813	0	0	0	89516	0	0	0
GSA-rs79893224	12	11356038	1	1	0	89515	0.00111712	0.00111712	0
GSA-rs79894828	12	115886061	0	0	0	89516	0	0	0
GSA-rs79895019	12	1809758	0	0	0	89516	0	0	0
GSA-rs79899792	12	2401377	0	0	0	89516	0	0	0
GSA-rs79900090	12	130356227	158	0	158	89358	0.176505	0	0.176505
GSA-rs79902143	12	119362496	2	0	2	89514	0.00223424	0	0.00223424
GSA-rs79903644	12	115800562	0	0	0	89516	0	0	0
GSA-rs79904286	12	72009764	1	0	1	89515	0.00111712	0	0.00111712
GSA-rs79904692	12	3892985	2	0	2	89514	0.00223424	0	0.00223424
GSA-rs79904804	12	85734557	1	0	1	89515	0.00111712	0	0.00111712
GSA-rs79905232	12	88739877	1	0	1	89515	0.00111712	0	0.00111712
GSA-rs79910550	12	18823192	1	0	1	89515	0.00111712	0	0.00111712
GSA-rs79914697	12	122266840	0	0	0	89516	0	0	0
GSA-rs79915481	12	34270691	86	0	86	89430	0.0960722	0	0.0960722
GSA-rs79917272	12	117810052	0	0	0	89516	0	0	0
GSA-rs79921595	12	33194323	1	0	1	89515	0.00111712	0	0.00111712
GSA-rs79921939	12	114121215	1	0	1	89515	0.00111712	0	0.00111712
GSA-rs79924918	12	71941762	1	0	1	89515	0.00111712	0	0.00111712
GSA-rs79926070	12	96687857	0	0	0	89516	0	0	0
GSA-rs79926085	12	32598542	0	0	0	89516	0	0	0
GSA-rs79927534	12	96065559	3	0	3	89513	0.00335136	0	0.00335136
GSA-rs79927939	12	116139037	0	0	0	89516	0	0	0
GSA-rs79928308	12	94975245	8	8	0	89508	0.00893695	0.00893695	0
GSA-rs79931373	12	29659798	0	0	0	89516	0	0	0
GSA-rs79935648	12	99706519	2	2	0	89514	0.00223424	0.00223424	0
GSA-rs79937950	12	11880713	0	0	0	89516	0	0	0
GSA-rs79940619	12	60581233	7	1	6	89509	0.00781983	0.00111712	0.00670271
GSA-rs79944777	12	73011538	10	10	0	89506	0.0111712	0.0111712	0
GSA-rs79945889	12	29156051	0	0	0	89516	0	0	0
GSA-rs79952702	12	5035521	1	0	1	89515	0.00111712	0	0.00111712
GSA-rs79952831	12	21657074	0	0	0	89516	0	0	0
GSA-rs79962619	12	98694067	0	0	0	89516	0	0	0
GSA-rs79967855	12	118249042	0	0	0	89516	0	0	0
GSA-rs79974352	12	14930869	0	0	0	89516	0	0	0
GSA-rs79978573	12	74991175	1	1	0	89515	0.00111712	0.00111712	0
GSA-rs79979928	12	16639102	0	0	0	89516	0	0	0
GSA-rs79981758	12	64268287	2	1	1	89514	0.00223424	0.00111712	0.00111712
GSA-rs79987515	12	57810116	0	0	0	89516	0	0	0
GSA-rs79987750	12	12495925	0	0	0	89516	0	0	0
GSA-rs79989068	12	76110235	0	0	0	89516	0	0	0
GSA-rs79989369	12	130666981	0	0	0	89516	0	0	0
GSA-rs79991073	12	14182283	0	0	0	89516	0	0	0
GSA-rs79992003	12	129181047	0	0	0	89516	0	0	0
GSA-rs79994533	12	31156367	1	0	1	89515	0.00111712	0	0.00111712
GSA-rs79996324	12	56798090	0	0	0	89516	0	0	0
GSA-rs79997156	12	110050243	0	0	0	89516	0	0	0
GSA-rs79997503	12	80696814	5	2	3	89511	0.00558559	0.00223424	0.00335136
GSA-rs79998109	12	109508248	0	0	0	89516	0	0	0
GSA-rs79998746	12	19926251	1	0	1	89515	0.00111712	0	0.00111712
GSA-rs80000795	12	46910794	0	0	0	89516	0	0	0
GSA-rs80002652	12	107437422	0	0	0	89516	0	0	0
GSA-rs80005920	12	115699986	0	0	0	89516	0	0	0
GSA-rs80008574	12	67206394	8	8	0	89508	0.00893695	0.00893695	0
GSA-rs80009138	12	47529806	1	1	0	89515	0.00111712	0.00111712	0
GSA-rs80009762	12	115840382	0	0	0	89516	0	0	0
GSA-rs80010898	12	104557180	0	0	0	89516	0	0	0
GSA-rs80013252	12	92418998	1	0	1	89515	0.00111712	0	0.00111712
GSA-rs80014485	12	58611799	1	1	0	89515	0.00111712	0.00111712	0
GSA-rs80014960	12	65855770	0	0	0	89516	0	0	0
GSA-rs80015829	12	90874749	9	0	9	89507	0.0100541	0	0.0100541
GSA-rs80018323	12	132627195	3	0	3	89513	0.00335136	0	0.00335136
GSA-rs80019947	12	46836277	0	0	0	89516	0	0	0
GSA-rs80021309	12	61439231	2	2	0	89514	0.00223424	0.00223424	0
GSA-rs80021940	12	130307396	157	0	157	89359	0.175388	0	0.175388
GSA-rs80021953	12	97436142	2	0	2	89514	0.00223424	0	0.00223424
GSA-rs80025369	12	19326757	3	0	3	89513	0.00335136	0	0.00335136
GSA-rs80030214	12	114876233	0	0	0	89516	0	0	0
GSA-rs80032416	12	119935969	1	0	1	89515	0.00111712	0	0.00111712
GSA-rs80037995	12	115482975	0	0	0	89516	0	0	0
GSA-rs80038342	12	8177804	0	0	0	89516	0	0	0
GSA-rs80039232	12	25164779	6	2	4	89510	0.00670271	0.00223424	0.00446847
GSA-rs80041671	12	92238643	2	1	1	89514	0.00223424	0.00111712	0.00111712
GSA-rs80043219	12	128724811	7	0	7	89509	0.00781983	0	0.00781983
GSA-rs80043858	12	15738735	8	0	8	89508	0.00893695	0	0.00893695
GSA-rs80050324	12	63475448	0	0	0	89516	0	0	0
GSA-rs80050755	12	22942604	0	0	0	89516	0	0	0
GSA-rs80054230	12	8865564	1	0	1	89515	0.00111712	0	0.00111712
GSA-rs80054970	12	10550074	1	0	1	89515	0.00111712	0	0.00111712
GSA-rs80057348	12	113637884	0	0	0	89516	0	0	0
GSA-rs80057684	12	86994609	4	3	1	89512	0.00446847	0.00335136	0.00111712
GSA-rs80059568	12	7314819	0	0	0	89516	0	0	0
GSA-rs80060854	12	30912506	1	0	1	89515	0.00111712	0	0.00111712
GSA-rs80061225	12	133035112	1	0	1	89515	0.00111712	0	0.00111712
GSA-rs80067381	12	40964032	0	0	0	89516	0	0	0
GSA-rs80071063	12	16024672	1	1	0	89515	0.00111712	0.00111712	0
GSA-rs80072109	12	3998725	1	0	1	89515	0.00111712	0	0.00111712
GSA-rs80074286	12	109605935	57	0	57	89459	0.0636758	0	0.0636758
GSA-rs80075477	12	38503979	51	1	50	89465	0.0569731	0.00111712	0.0558559
GSA-rs80076571	12	98083725	3	0	3	89513	0.00335136	0	0.00335136
GSA-rs80079910	12	95496838	0	0	0	89516	0	0	0
GSA-rs80082761	12	26597608	1	0	1	89515	0.00111712	0	0.00111712
GSA-rs80083409	12	47349755	0	0	0	89516	0	0	0
GSA-rs80084639	12	96385439	3	0	3	89513	0.00335136	0	0.00335136
GSA-rs80086027	12	29092085	0	0	0	89516	0	0	0
GSA-rs80086846	12	80604767	2	0	2	89514	0.00223424	0	0.00223424
GSA-rs80089786	12	95307191	0	0	0	89516	0	0	0
GSA-rs80091843	12	111998206	1	0	1	89515	0.00111712	0	0.00111712
GSA-rs80092294	12	120220593	0	0	0	89516	0	0	0
GSA-rs80093749	12	74139247	5	5	0	89511	0.00558559	0.00558559	0
GSA-rs80096891	12	120606597	0	0	0	89516	0	0	0
GSA-rs80097692	12	121946793	1	0	1	89515	0.00111712	0	0.00111712
GSA-rs80099370	12	4282651	0	0	0	89516	0	0	0
GSA-rs80103065	12	46922662	0	0	0	89516	0	0	0
GSA-rs80105212	12	109204560	0	0	0	89516	0	0	0
GSA-rs80106120	12	126988685	3	1	2	89513	0.00335136	0.00111712	0.00223424
GSA-rs80110323	12	16699139	0	0	0	89516	0	0	0
GSA-rs80114220	12	97694801	2	1	1	89514	0.00223424	0.00111712	0.00111712
GSA-rs80116306	12	44271031	1	1	0	89515	0.00111712	0.00111712	0
GSA-rs80117700	12	109672050	0	0	0	89516	0	0	0
GSA-rs80119105	12	3736567	1	0	1	89515	0.00111712	0	0.00111712
GSA-rs80127816	12	46267260	0	0	0	89516	0	0	0
GSA-rs80128055	12	77350926	0	0	0	89516	0	0	0
GSA-rs80128678	12	128841614	4	0	4	89512	0.00446847	0	0.00446847
GSA-rs80128855	12	114177784	6	2	4	89510	0.00670271	0.00223424	0.00446847
GSA-rs80129859	12	130727521	0	0	0	89516	0	0	0
GSA-rs80129996	12	7085558	0	0	0	89516	0	0	0
GSA-rs80130709	12	8188334	0	0	0	89516	0	0	0
GSA-rs80132640	12	49426460	46	43	3	89470	0.0513875	0.0480361	0.00335136
GSA-rs80137390	12	130218464	157	0	157	89359	0.175388	0	0.175388
GSA-rs80138658	12	122146607	0	0	0	89516	0	0	0
GSA-rs80139388	12	31064637	3	0	3	89513	0.00335136	0	0.00335136
GSA-rs80142835	12	10513491	2	0	2	89514	0.00223424	0	0.00223424
GSA-rs80144817	12	62043358	0	0	0	89516	0	0	0
GSA-rs80144910	12	76210873	0	0	0	89516	0	0	0
GSA-rs80149205	12	54534461	0	0	0	89516	0	0	0
GSA-rs80151561	12	64981847	0	0	0	89516	0	0	0
GSA-rs80152564	12	15275119	1	0	1	89515	0.00111712	0	0.00111712
GSA-rs80153179	12	131245247	0	0	0	89516	0	0	0
GSA-rs80158862	12	6875048	0	0	0	89516	0	0	0
GSA-rs80160014	12	113113889	0	0	0	89516	0	0	0
GSA-rs80160299	12	66159224	0	0	0	89516	0	0	0
GSA-rs80160752	12	7413307	0	0	0	89516	0	0	0
GSA-rs80168394	12	105409440	1	1	0	89515	0.00111712	0.00111712	0
GSA-rs80170634	12	86376498	3	2	1	89513	0.00335136	0.00223424	0.00111712
GSA-rs80171463	12	105534480	1	0	1	89515	0.00111712	0	0.00111712
GSA-rs80172030	12	123822447	1	0	1	89515	0.00111712	0	0.00111712
GSA-rs80172174	12	40751374	2	2	0	89514	0.00223424	0.00223424	0
GSA-rs80173009	12	95758015	0	0	0	89516	0	0	0
GSA-rs80173816	12	113412783	0	0	0	89516	0	0	0
GSA-rs80176230	12	113405152	0	0	0	89516	0	0	0
GSA-rs80177663	12	113950794	0	0	0	89516	0	0	0
GSA-rs80178341	12	63114782	0	0	0	89516	0	0	0
GSA-rs80178741	12	1647679	1	0	1	89515	0.00111712	0	0.00111712
GSA-rs80179001	12	67008218	6	5	1	89510	0.00670271	0.00558559	0.00111712
GSA-rs80181108	12	5917264	1	1	0	89515	0.00111712	0.00111712	0
GSA-rs80181342	12	21883218	0	0	0	89516	0	0	0
GSA-rs80183312	12	23835130	0	0	0	89516	0	0	0
GSA-rs80184318	12	80308055	0	0	0	89516	0	0	0
GSA-rs80184324	12	18165235	2	1	1	89514	0.00223424	0.00111712	0.00111712
GSA-rs80195346	12	116909823	2	0	2	89514	0.00223424	0	0.00223424
GSA-rs80197475	12	99446977	0	0	0	89516	0	0	0
GSA-rs80198940	12	62563280	0	0	0	89516	0	0	0
GSA-rs80199647	12	10546187	1	0	1	89515	0.00111712	0	0.00111712
GSA-rs80202916	12	71823420	1	0	1	89515	0.00111712	0	0.00111712
GSA-rs80203904	12	79656114	0	0	0	89516	0	0	0
GSA-rs80204171	12	113535755	0	0	0	89516	0	0	0
GSA-rs80204939	12	81126260	2	0	2	89514	0.00223424	0	0.00223424
GSA-rs80206575	12	98294123	1	0	1	89515	0.00111712	0	0.00111712
GSA-rs80208136	12	2626946	0	0	0	89516	0	0	0
GSA-rs80208935	12	21370041	106	55	51	89410	0.118415	0.0614415	0.0569731
GSA-rs80210207	12	70970293	1	0	1	89515	0.00111712	0	0.00111712
GSA-rs80211405	12	120150734	0	0	0	89516	0	0	0
GSA-rs802122	12	116247694	0	0	0	89516	0	0	0
GSA-rs80216334	12	113158296	0	0	0	89516	0	0	0
GSA-rs80216564	12	116248775	0	0	0	89516	0	0	0
GSA-rs80222457	12	3702813	1	0	1	89515	0.00111712	0	0.00111712
GSA-rs80222654	12	6006026	0	0	0	89516	0	0	0
GSA-rs80226068	12	119818036	1	0	1	89515	0.00111712	0	0.00111712
GSA-rs80226396	12	54528777	0	0	0	89516	0	0	0
GSA-rs80228543	12	131332439	0	0	0	89516	0	0	0
GSA-rs80229177	12	7179575	0	0	0	89516	0	0	0
GSA-rs80230894	12	53437765	0	0	0	89516	0	0	0
GSA-rs80231107	12	24194300	0	0	0	89516	0	0	0
GSA-rs80234710	12	111173050	0	0	0	89516	0	0	0
GSA-rs80236013	12	47094866	0	0	0	89516	0	0	0
GSA-rs80240332	12	113448037	0	0	0	89516	0	0	0
GSA-rs80240854	12	130222486	157	0	157	89359	0.175388	0	0.175388
GSA-rs80241140	12	79625952	0	0	0	89516	0	0	0
GSA-rs80241882	12	38808260	21	0	21	89495	0.0234595	0	0.0234595
GSA-rs80242330	12	6016251	0	0	0	89516	0	0	0
GSA-rs80247443	12	72391206	2	1	1	89514	0.00223424	0.00111712	0.00111712
GSA-rs80249361	12	73110229	3	3	0	89513	0.00335136	0.00335136	0
GSA-rs80251304	12	42579386	0	0	0	89516	0	0	0
GSA-rs80253136	12	76683893	0	0	0	89516	0	0	0
GSA-rs80253695	12	106300221	0	0	0	89516	0	0	0
GSA-rs80261425	12	1633173	10	0	10	89506	0.0111712	0	0.0111712
GSA-rs80262115	12	114140251	4	0	4	89512	0.00446847	0	0.00446847
GSA-rs80262330	12	10379763	2	0	2	89514	0.00223424	0	0.00223424
GSA-rs80265548	12	72836959	1	1	0	89515	0.00111712	0.00111712	0
GSA-rs80265946	12	123139394	0	0	0	89516	0	0	0
GSA-rs80266367	12	77101441	1	0	1	89515	0.00111712	0	0.00111712
GSA-rs80266533	12	60264278	7	1	6	89509	0.00781983	0.00111712	0.00670271
GSA-rs80267666	12	130479200	93	0	93	89423	0.103892	0	0.103892
GSA-rs80267713	12	28724990	26	0	26	89490	0.0290451	0	0.0290451
GSA-rs80268994	12	113887017	0	0	0	89516	0	0	0
GSA-rs80273179	12	76171489	0	0	0	89516	0	0	0
GSA-rs80278608	12	7522668	0	0	0	89516	0	0	0
GSA-rs80279219	12	112910219	0	0	0	89516	0	0	0
GSA-rs80281699	12	126312505	1	0	1	89515	0.00111712	0	0.00111712
GSA-rs80285213	12	115116663	0	0	0	89516	0	0	0
GSA-rs80285920	12	43938697	18	18	0	89498	0.0201081	0.0201081	0
GSA-rs80287981	12	130829414	0	0	0	89516	0	0	0
GSA-rs80288125	12	90161421	0	0	0	89516	0	0	0
GSA-rs80288216	12	112471716	0	0	0	89516	0	0	0
GSA-rs80292595	12	12901650	0	0	0	89516	0	0	0
GSA-rs80293552	12	59140061	1	1	0	89515	0.00111712	0.00111712	0
GSA-rs80299905	12	123804752	1	0	1	89515	0.00111712	0	0.00111712
GSA-rs80299979	12	119553341	1	0	1	89515	0.00111712	0	0.00111712
GSA-rs80300906	12	92200347	1	1	0	89515	0.00111712	0.00111712	0
GSA-rs80301154	12	41075881	2	2	0	89514	0.00223424	0.00223424	0
GSA-rs80301506	12	117083692	0	0	0	89516	0	0	0
GSA-rs80308436	12	67844820	0	0	0	89516	0	0	0
GSA-rs80309331	12	79743020	0	0	0	89516	0	0	0
GSA-rs80311499	12	104576706	0	0	0	89516	0	0	0
GSA-rs80312753	12	75933546	1	1	0	89515	0.00111712	0.00111712	0
GSA-rs80315406	12	87371096	3	2	1	89513	0.00335136	0.00223424	0.00111712
GSA-rs80324273	12	116329082	1	0	1	89515	0.00111712	0	0.00111712
GSA-rs80325151	12	4013145	1	0	1	89515	0.00111712	0	0.00111712
GSA-rs80325674	12	20627297	1	0	1	89515	0.00111712	0	0.00111712
GSA-rs80325732	12	11378557	1	1	0	89515	0.00111712	0.00111712	0
GSA-rs80326885	12	123532142	0	0	0	89516	0	0	0
GSA-rs80326914	12	20048258	4	0	4	89512	0.00446847	0	0.00446847
GSA-rs80327461	12	21520971	3	2	1	89513	0.00335136	0.00223424	0.00111712
GSA-rs80332623	12	22920713	0	0	0	89516	0	0	0
GSA-rs80336904	12	4757261	0	0	0	89516	0	0	0
GSA-rs80340157	12	94730738	0	0	0	89516	0	0	0
GSA-rs80341059	12	15471757	1	0	1	89515	0.00111712	0	0.00111712
GSA-rs80342485	12	116432375	3	0	3	89513	0.00335136	0	0.00335136
GSA-rs80347036	12	85285082	1	0	1	89515	0.00111712	0	0.00111712
GSA-rs80347500	12	28738074	25	0	25	89491	0.027928	0	0.027928
GSA-rs80347845	12	125798817	1	0	1	89515	0.00111712	0	0.00111712
GSA-rs80348140	12	63921461	1	0	1	89515	0.00111712	0	0.00111712
GSA-rs80348940	12	326778	6	1	5	89510	0.00670271	0.00111712	0.00558559
GSA-rs80349197	12	127102038	3	1	2	89513	0.00335136	0.00111712	0.00223424
GSA-rs80355281	12	40873781	0	0	0	89516	0	0	0
GSA-rs808820	12	89744826	0	0	0	89516	0	0	0
GSA-rs809598	12	70122464	0	0	0	89516	0	0	0
GSA-rs811247	12	118622836	0	0	0	89516	0	0	0
GSA-rs811327	12	56835460	0	0	0	89516	0	0	0
GSA-rs813108	12	28206052	1	1	0	89515	0.00111712	0.00111712	0
GSA-rs814661	12	34111494	95	1	94	89421	0.106126	0.00111712	0.105009
GSA-rs816271	12	117870449	0	0	0	89516	0	0	0
GSA-rs8176345	12	58158558	0	0	0	89516	0	0	0
GSA-rs8176808	12	80083094	1	0	1	89515	0.00111712	0	0.00111712
GSA-rs8176841	12	80036550	1	0	1	89515	0.00111712	0	0.00111712
GSA-rs8176861	12	80016412	0	0	0	89516	0	0	0
GSA-rs8176865	12	80015638	0	0	0	89516	0	0	0
GSA-rs8176902	12	79990210	0	0	0	89516	0	0	0
GSA-rs8176912	12	79984839	0	0	0	89516	0	0	0
GSA-rs8181706	12	84099329	2	1	1	89514	0.00223424	0.00111712	0.00111712
GSA-rs8192593	12	53901105	0	0	0	89516	0	0	0
GSA-rs825028	12	101969277	0	0	0	89516	0	0	0
GSA-rs825040	12	101962304	0	0	0	89516	0	0	0
GSA-rs826770	12	91654312	0	0	0	89516	0	0	0
GSA-rs828109	12	53086626	0	0	0	89516	0	0	0
GSA-rs828113	12	53121884	0	0	0	89516	0	0	0
GSA-rs828367	12	53074058	0	0	0	89516	0	0	0
GSA-rs833480	12	49278861	0	0	0	89516	0	0	0
GSA-rs838327	12	114939288	0	0	0	89516	0	0	0
GSA-rs838883	12	125261839	35	0	35	89481	0.0390992	0	0.0390992
GSA-rs839335	12	128082311	3	2	1	89513	0.00335136	0.00223424	0.00111712
GSA-rs843783	12	34094707	90	1	89	89426	0.100541	0.00111712	0.0994236
GSA-rs846560	12	19542163	102	0	102	89414	0.113946	0	0.113946
GSA-rs851911	12	62334359	0	0	0	89516	0	0	0
GSA-rs852817	12	21850983	0	0	0	89516	0	0	0
GSA-rs859200	12	25191666	4	0	4	89512	0.00446847	0	0.00446847
GSA-rs867965	12	129107131	0	0	0	89516	0	0	0
GSA-rs870105	12	74623102	2	1	1	89514	0.00223424	0.00111712	0.00111712
GSA-rs873019	12	126933024	3	1	2	89513	0.00335136	0.00111712	0.00223424
GSA-rs879435	12	103133342	0	0	0	89516	0	0	0
GSA-rs879704	12	94422155	0	0	0	89516	0	0	0
GSA-rs880326	12	114610239	8	0	8	89508	0.00893695	0	0.00893695
GSA-rs880982	12	55391259	1	0	1	89515	0.00111712	0	0.00111712
GSA-rs881182	12	92034033	2	2	0	89514	0.00223424	0.00223424	0
GSA-rs882408	12	102914746	0	0	0	89516	0	0	0
GSA-rs882949	12	41894887	1	1	0	89515	0.00111712	0.00111712	0
GSA-rs883766	12	130996751	1	0	1	89515	0.00111712	0	0.00111712
GSA-rs887335	12	126915403	3	1	2	89513	0.00335136	0.00111712	0.00223424
GSA-rs888553	12	108964770	1	0	1	89515	0.00111712	0	0.00111712
GSA-rs890107	12	29828563	1	1	0	89515	0.00111712	0.00111712	0
GSA-rs8916	12	53433486	0	0	0	89516	0	0	0
GSA-rs892491	12	95260137	0	0	0	89516	0	0	0
GSA-rs892540	12	83417475	5	1	4	89511	0.00558559	0.00111712	0.00446847
GSA-rs897655	12	132227228	0	0	0	89516	0	0	0
GSA-rs899069	12	27703479	17	8	9	89499	0.018991	0.00893695	0.0100541
GSA-rs899070	12	77150896	1	0	1	89515	0.00111712	0	0.00111712
GSA-rs89962	12	52915172	0	0	0	89516	0	0	0
GSA-rs900625	12	117784363	0	0	0	89516	0	0	0
GSA-rs902771	12	53273745	0	0	0	89516	0	0	0
GSA-rs908511	12	39300741	3	0	3	89513	0.00335136	0	0.00335136
GSA-rs9142	12	104167404	0	0	0	89516	0	0	0
GSA-rs917365	12	2152171	1	0	1	89515	0.00111712	0	0.00111712
GSA-rs918129	12	22314117	0	0	0	89516	0	0	0
GSA-rs923396	12	29122650	0	0	0	89516	0	0	0
GSA-rs924326	12	93150102	0	0	0	89516	0	0	0
GSA-rs9300284	12	128616677	7	0	7	89509	0.00781983	0	0.00781983
GSA-rs9308328	12	83305939	5	1	4	89511	0.00558559	0.00111712	0.00446847
GSA-rs931936	12	88993932	1	0	1	89515	0.00111712	0	0.00111712
GSA-rs9325187	12	68723680	0	0	0	89516	0	0	0
GSA-rs933849	12	108579382	0	0	0	89516	0	0	0
GSA-rs935534	12	33683842	33	1	32	89483	0.0368649	0.00111712	0.0357478
GSA-rs939283	12	89497841	0	0	0	89516	0	0	0
GSA-rs950792	12	101929013	0	0	0	89516	0	0	0
GSA-rs951043	12	81201638	2	0	2	89514	0.00223424	0	0.00223424
GSA-rs955689	12	124748483	1	0	1	89515	0.00111712	0	0.00111712
GSA-rs955923	12	42183242	0	0	0	89516	0	0	0
GSA-rs959275	12	82430283	4	0	4	89512	0.00446847	0	0.00446847
GSA-rs961549	12	16304213	7	6	1	89509	0.00781983	0.00670271	0.00111712
GSA-rs9630303	12	59899595	4	4	0	89512	0.00446847	0.00446847	0
GSA-rs9634063	12	18593252	2	0	2	89514	0.00223424	0	0.00223424
GSA-rs9634171	12	117486221	0	0	0	89516	0	0	0
GSA-rs9634235	12	83962099	2	1	1	89514	0.00223424	0.00111712	0.00111712
GSA-rs9645810	12	48207989	0	0	0	89516	0	0	0
GSA-rs9645815	12	51516878	0	0	0	89516	0	0	0
GSA-rs964846	12	83905113	2	1	1	89514	0.00223424	0.00111712	0.00111712
GSA-rs9651876	12	128109625	2	1	1	89514	0.00223424	0.00111712	0.00111712
GSA-rs9651924	12	101489498	4	0	4	89512	0.00446847	0	0.00446847
GSA-rs9657930	12	120764874	0	0	0	89516	0	0	0
GSA-rs9658386	12	117704710	0	0	0	89516	0	0	0
GSA-rs9658414	12	117699760	0	0	0	89516	0	0	0
GSA-rs9658536	12	117657521	0	0	0	89516	0	0	0
GSA-rs9668298	12	94483555	0	0	0	89516	0	0	0
GSA-rs9669174	12	92902710	0	0	0	89516	0	0	0
GSA-rs9669660	12	23991317	0	0	0	89516	0	0	0
GSA-rs9669733	12	43072912	1	0	1	89515	0.00111712	0	0.00111712
GSA-rs9697616	12	123976861	1	0	1	89515	0.00111712	0	0.00111712
GSA-rs9705446	12	34801271	126	1	125	89390	0.140757	0.00111712	0.13964
GSA-rs970869	12	65933868	1	0	1	89515	0.00111712	0	0.00111712
GSA-rs971545	12	68591685	0	0	0	89516	0	0	0
GSA-rs972862	12	94428108	0	0	0	89516	0	0	0
GSA-rs972883	12	4937592	2	1	1	89514	0.00223424	0.00111712	0.00111712
GSA-rs972884	12	4937575	2	1	1	89514	0.00223424	0.00111712	0.00111712
GSA-rs9738077	12	77405194	0	0	0	89516	0	0	0
GSA-rs9739553	12	128588860	2	0	2	89514	0.00223424	0	0.00223424
GSA-rs976914	12	27657161	15	8	7	89501	0.0167568	0.00893695	0.00781983
GSA-rs977069	12	47072741	0	0	0	89516	0	0	0
GSA-rs978349	12	20563134	1	0	1	89515	0.00111712	0	0.00111712
GSA-rs9783502	12	1628284	9	0	9	89507	0.0100541	0	0.0100541
GSA-rs978562	12	17057795	1	1	0	89515	0.00111712	0.00111712	0
GSA-rs9787986	12	76695265	0	0	0	89516	0	0	0
GSA-rs9788062	12	83804044	2	1	1	89514	0.00223424	0.00111712	0.00111712
GSA-rs9788079	12	9484047	1	0	1	89515	0.00111712	0	0.00111712
GSA-rs9788087	12	26595458	1	0	1	89515	0.00111712	0	0.00111712
GSA-rs9788233	12	3806147	5	1	4	89511	0.00558559	0.00111712	0.00446847
GSA-rs9788267	12	116007222	0	0	0	89516	0	0	0
GSA-rs9795788	12	111182245	0	0	0	89516	0	0	0
GSA-rs9805086	12	118237115	0	0	0	89516	0	0	0
GSA-rs983194	12	41786636	0	0	0	89516	0	0	0
GSA-rs986490	12	84743982	2	1	1	89514	0.00223424	0.00111712	0.00111712
GSA-rs986803	12	84683848	4	2	2	89512	0.00446847	0.00223424	0.00223424
GSA-rs9888323	12	124278808	0	0	0	89516	0	0	0
GSA-rs9888325	12	110037413	0	0	0	89516	0	0	0
GSA-rs988895	12	75232980	0	0	0	89516	0	0	0
GSA-rs989879	12	70304860	0	0	0	89516	0	0	0
GSA-rs9919738	12	110004997	0	0	0	89516	0	0	0
GSA-rs993226	12	84886573	2	1	1	89514	0.00223424	0.00111712	0.00111712
GSA-rs993780	12	86464307	3	2	1	89513	0.00335136	0.00223424	0.00111712
GSA-rs9943768	12	55287990	1	1	0	89515	0.00111712	0.00111712	0
GSA-rs9943849	12	69370756	0	0	0	89516	0	0	0
GSA-rs995727	12	89589948	0	0	0	89516	0	0	0
GSA-rs9971808	12	115177712	1	0	1	89515	0.00111712	0	0.00111712
GSA-rs9971899	12	96729850	0	0	0	89516	0	0	0
GSA-rs998820	12	52712746	0	0	0	89516	0	0	0
GSA-rs9988938	12	92821171	2	0	2	89514	0.00223424	0	0.00223424
GSA-rs9988960	12	27972350	0	0	0	89516	0	0	0
GSA-rs9988991	12	13983434	0	0	0	89516	0	0	0
GSA-rs9989009	12	66458362	2	2	0	89514	0.00223424	0.00223424	0
GSA-rs9989048	12	79305654	0	0	0	89516	0	0	0
GSA-rs999833	12	29019962	0	0	0	89516	0	0	0
indel.23433	12	14993925	0	0	0	89516	0	0	0
JHU_12.116464917	12	116464918	3	0	3	89513	0.00335136	0	0.00335136
JHU_12.14995094	12	14995095	0	0	0	89516	0	0	0
MINUS2-seq-rs797045077	12	32908449	0	0	0	89516	0	0	0
rs1001452	12	26725673	2	1	1	89514	0.00223424	0.00111712	0.00111712
rs1001823	12	127806038	124	1	123	89392	0.138523	0.00111712	0.137406
rs1002392	12	64669090	1	0	1	89515	0.00111712	0	0.00111712
rs1002441	12	20953580	9	5	4	89507	0.0100541	0.00558559	0.00446847
rs1003939	12	1756678	0	0	0	89516	0	0	0
rs1004207	12	2608483	1	0	1	89515	0.00111712	0	0.00111712
rs1004361	12	117991894	0	0	0	89516	0	0	0
rs10047549	12	627438	11	0	11	89505	0.0122883	0	0.0122883
rs10047581	12	32719928	0	0	0	89516	0	0	0
rs10047662	12	627376	11	0	11	89505	0.0122883	0	0.0122883
rs1005221	12	5493117	0	0	0	89516	0	0	0
rs1006028	12	132077820	99	59	40	89417	0.110595	0.06591	0.0446847
rs1006338	12	1598836	0	0	0	89516	0	0	0
rs1006564	12	2668570	0	0	0	89516	0	0	0
rs1006737	12	2345295	0	0	0	89516	0	0	0
rs1007112	12	118087455	0	0	0	89516	0	0	0
rs1007880	12	130753999	0	0	0	89516	0	0	0
rs1007938	12	26802549	3	2	1	89513	0.00335136	0.00223424	0.00111712
rs1008012	12	33244179	1	0	1	89515	0.00111712	0	0.00111712
rs10082827	12	30473418	7	0	7	89509	0.00781983	0	0.00781983
rs10082840	12	131233805	0	0	0	89516	0	0	0
rs10082873	12	103905375	0	0	0	89516	0	0	0
rs10082903	12	132078060	99	59	40	89417	0.110595	0.06591	0.0446847
rs10082965	12	3391345	37	0	37	89479	0.0413334	0	0.0413334
rs10082968	12	3099291	0	0	0	89516	0	0	0
rs10083033	12	105899685	0	0	0	89516	0	0	0
rs10083058	12	75405617	3	1	2	89513	0.00335136	0.00111712	0.00223424
rs10083186	12	56208827	0	0	0	89516	0	0	0
rs10083213	12	111654363	0	0	0	89516	0	0	0
rs1008637	12	47072016	0	0	0	89516	0	0	0
rs1009281	12	2528984	2	0	2	89514	0.00223424	0	0.00223424
rs1009321	12	133361224	1	0	1	89515	0.00111712	0	0.00111712
rs1009619	12	89554226	0	0	0	89516	0	0	0
rs1009634	12	4779313	0	0	0	89516	0	0	0
rs1009981	12	117103935	0	0	0	89516	0	0	0
rs1010064	12	20000315	2	1	1	89514	0.00223424	0.00111712	0.00111712
rs1010878	12	12977400	1	0	1	89515	0.00111712	0	0.00111712
rs1010981	12	10214318	2	0	2	89514	0.00223424	0	0.00223424
rs1011347	12	131164897	3	0	3	89513	0.00335136	0	0.00335136
rs1011493	12	117082846	0	0	0	89516	0	0	0
rs1012315	12	97639144	2	1	1	89514	0.00223424	0.00111712	0.00111712
rs1012684	12	97451914	2	0	2	89514	0.00223424	0	0.00223424
rs10128762	12	74681898	1	0	1	89515	0.00111712	0	0.00111712
rs10128911	12	68765236	0	0	0	89516	0	0	0
rs10128925	12	3081620	0	0	0	89516	0	0	0
rs10128931	12	46520182	0	0	0	89516	0	0	0
rs10128936	12	65014605	0	0	0	89516	0	0	0
rs10128955	12	67409527	1	1	0	89515	0.00111712	0.00111712	0
rs1012971	12	97827796	2	1	1	89514	0.00223424	0.00111712	0.00111712
rs1013422	12	97737126	2	1	1	89514	0.00223424	0.00111712	0.00111712
rs1013740	12	129695928	1	0	1	89515	0.00111712	0	0.00111712
rs1013848	12	92516807	0	0	0	89516	0	0	0
rs1014300	12	88717404	1	0	1	89515	0.00111712	0	0.00111712
rs1014448	12	12746585	0	0	0	89516	0	0	0
rs1014942	12	114326583	22	0	22	89494	0.0245766	0	0.0245766
rs1015102	12	7810299	3	0	3	89513	0.00335136	0	0.00335136
rs1015443	12	11061122	4	4	0	89512	0.00446847	0.00446847	0
rs10160955	12	62793195	0	0	0	89516	0	0	0
rs10160967	12	23190274	0	0	0	89516	0	0	0
rs10160978	12	42285880	0	0	0	89516	0	0	0
rs10160994	12	77526094	0	0	0	89516	0	0	0
rs10161040	12	13644236	0	0	0	89516	0	0	0
rs10161043	12	22945673	0	0	0	89516	0	0	0
rs10161058	12	1956645	0	0	0	89516	0	0	0
rs10161070	12	58984659	3	2	1	89513	0.00335136	0.00223424	0.00111712
rs10161112	12	130952454	1	0	1	89515	0.00111712	0	0.00111712
rs10161126	12	110042348	0	0	0	89516	0	0	0
rs10161145	12	89345037	0	0	0	89516	0	0	0
rs10161146	12	96323420	7	0	7	89509	0.00781983	0	0.00781983
rs10161153	12	29816305	1	1	0	89515	0.00111712	0.00111712	0
rs10161323	12	118982236	227	225	2	89289	0.253586	0.251352	0.00223424
rs10161329	12	41696122	2	0	2	89514	0.00223424	0	0.00223424
rs10161342	12	19807145	1	0	1	89515	0.00111712	0	0.00111712
rs10161418	12	129015997	0	0	0	89516	0	0	0
rs10161508	12	71389117	0	0	0	89516	0	0	0
rs1017293	12	22963109	0	0	0	89516	0	0	0
rs1017570	12	54245951	0	0	0	89516	0	0	0
rs1018033	12	104022179	0	0	0	89516	0	0	0
rs10187	12	108962804	1	0	1	89515	0.00111712	0	0.00111712
rs1018970	12	1670953	1	0	1	89515	0.00111712	0	0.00111712
rs1019385	12	14134843	0	0	0	89516	0	0	0
rs1021870	12	67365344	5	5	0	89511	0.00558559	0.00558559	0
rs10219471	12	94516195	0	0	0	89516	0	0	0
rs10219488	12	66855740	3	2	1	89513	0.00335136	0.00223424	0.00111712
rs10219495	12	92890520	0	0	0	89516	0	0	0
rs10219555	12	62928633	0	0	0	89516	0	0	0
rs10219616	12	25550081	2	0	2	89514	0.00223424	0	0.00223424
rs10219651	12	53315157	0	0	0	89516	0	0	0
rs10219684	12	10026944	1	0	1	89515	0.00111712	0	0.00111712
rs10219724	12	107769395	0	0	0	89516	0	0	0
rs1022242	12	71206355	0	0	0	89516	0	0	0
rs1024134	12	19230722	3	0	3	89513	0.00335136	0	0.00335136
rs1024582	12	2402246	0	0	0	89516	0	0	0
rs1024699	12	42345517	0	0	0	89516	0	0	0
rs1024843	12	15731744	11	0	11	89505	0.0122883	0	0.0122883
rs1025016	12	70091452	0	0	0	89516	0	0	0
rs1025426	12	128291707	3	1	2	89513	0.00335136	0.00111712	0.00223424
rs1025692	12	70513806	1	0	1	89515	0.00111712	0	0.00111712
rs1026442	12	10765031	0	0	0	89516	0	0	0
rs1026783	12	75997547	0	0	0	89516	0	0	0
rs1027827	12	51925305	0	0	0	89516	0	0	0
rs1029429	12	47879568	0	0	0	89516	0	0	0
rs1029504	12	1655666	1	0	1	89515	0.00111712	0	0.00111712
rs1029773	12	3400283	20	0	20	89496	0.0223424	0	0.0223424
rs1029783	12	126951336	3	1	2	89513	0.00335136	0.00111712	0.00223424
rs1029855	12	5316815	14	11	3	89502	0.0156397	0.0122883	0.00335136
rs1030067	12	68137284	0	0	0	89516	0	0	0
rs1031477	12	50218644	0	0	0	89516	0	0	0
rs1031895	12	23732165	0	0	0	89516	0	0	0
rs1031996	12	40527395	1	0	1	89515	0.00111712	0	0.00111712
rs1032080	12	31895011	5	4	1	89511	0.00558559	0.00446847	0.00111712
rs1032390	12	99693251	2	2	0	89514	0.00223424	0.00223424	0
rs10332	12	29655637	0	0	0	89516	0	0	0
rs1033232	12	61747375	2	1	1	89514	0.00223424	0.00111712	0.00111712
rs1034687	12	113170167	0	0	0	89516	0	0	0
rs1034969	12	6573856	1	0	1	89515	0.00111712	0	0.00111712
rs1036515	12	109745620	1	1	0	89515	0.00111712	0.00111712	0
rs1037401	12	42866709	0	0	0	89516	0	0	0
rs1037435	12	44941956	0	0	0	89516	0	0	0
rs1037924	12	27498107	17	8	9	89499	0.018991	0.00893695	0.0100541
rs1037997	12	79314997	0	0	0	89516	0	0	0
rs1038497	12	104444423	0	0	0	89516	0	0	0
rs1038765	12	83878381	2	1	1	89514	0.00223424	0.00111712	0.00111712
rs1039300	12	115839617	0	0	0	89516	0	0	0
rs1039669	12	45313082	0	0	0	89516	0	0	0
rs10400514	12	119767375	1	0	1	89515	0.00111712	0	0.00111712
rs10400524	12	29654807	0	0	0	89516	0	0	0
rs1042669	12	16517032	2	2	0	89514	0.00223424	0.00223424	0
rs1042725	12	66358347	0	0	0	89516	0	0	0
rs10431223	12	30731792	5	0	5	89511	0.00558559	0	0.00558559
rs1043124	12	133346171	0	0	0	89516	0	0	0
rs10431296	12	7587534	0	0	0	89516	0	0	0
rs10431309	12	7803646	3	0	3	89513	0.00335136	0	0.00335136
rs10431334	12	128678964	7	0	7	89509	0.00781983	0	0.00781983
rs10431394	12	116026732	0	0	0	89516	0	0	0
rs10431397	12	118106194	0	0	0	89516	0	0	0
rs10431413	12	104053109	0	0	0	89516	0	0	0
rs10431415	12	83488698	2	1	1	89514	0.00223424	0.00111712	0.00111712
rs10431441	12	98584412	0	0	0	89516	0	0	0
rs1043763	12	122630909	0	0	0	89516	0	0	0
rs10437804	12	130743650	0	0	0	89516	0	0	0
rs10437866	12	84140558	2	1	1	89514	0.00223424	0.00111712	0.00111712
rs10437892	12	103104921	0	0	0	89516	0	0	0
rs10437967	12	64339048	2	1	1	89514	0.00223424	0.00111712	0.00111712
rs1043845	12	113629949	0	0	0	89516	0	0	0
rs10444466	12	127917085	123	1	122	89393	0.137406	0.00111712	0.136288
rs10444491	12	121876558	3	0	3	89513	0.00335136	0	0.00335136
rs10444502	12	118353871	0	0	0	89516	0	0	0
rs10444509	12	102214030	6	0	6	89510	0.00670271	0	0.00670271
rs10444576	12	62942072	0	0	0	89516	0	0	0
rs1044931	12	57449810	0	0	0	89516	0	0	0
rs10450689	12	28794063	0	0	0	89516	0	0	0
rs10450711	12	4676456	2	2	0	89514	0.00223424	0.00223424	0
rs1045553	12	6747295	0	0	0	89516	0	0	0
rs1045602	12	101018014	2	0	2	89514	0.00223424	0	0.00223424
rs1045670	12	113335681	0	0	0	89516	0	0	0
rs10459126	12	3491299	0	0	0	89516	0	0	0
rs10459132	12	5400719	0	0	0	89516	0	0	0
rs10459147	12	91409672	0	0	0	89516	0	0	0
rs10459159	12	95982784	0	0	0	89516	0	0	0
rs10459171	12	87808426	3	2	1	89513	0.00335136	0.00223424	0.00111712
rs1046116	12	33021934	0	0	0	89516	0	0	0
rs10466783	12	19438084	5	0	5	89511	0.00558559	0	0.00558559
rs10466815	12	30427317	3	1	2	89513	0.00335136	0.00111712	0.00223424
rs10466824	12	31960820	5	4	1	89511	0.00558559	0.00446847	0.00111712
rs10466829	12	9876091	1	0	1	89515	0.00111712	0	0.00111712
rs10466910	12	645602	13	0	13	89503	0.0145225	0	0.0145225
rs10466937	12	118564087	0	0	0	89516	0	0	0
rs10466960	12	83249247	4	1	3	89512	0.00446847	0.00111712	0.00335136
rs10466961	12	83435260	5	1	4	89511	0.00558559	0.00111712	0.00446847
rs10466987	12	94309145	3	1	2	89513	0.00335136	0.00111712	0.00223424
rs10467005	12	99812732	1	1	0	89515	0.00111712	0.00111712	0
rs10467077	12	65932627	1	0	1	89515	0.00111712	0	0.00111712
rs10467103	12	49620572	0	0	0	89516	0	0	0
rs10467105	12	50296159	0	0	0	89516	0	0	0
rs10467205	12	45547722	1	0	1	89515	0.00111712	0	0.00111712
rs1046895	12	130650041	0	0	0	89516	0	0	0
rs1047183	12	81103085	2	0	2	89514	0.00223424	0	0.00223424
rs1047709	12	11324344	0	0	0	89516	0	0	0
rs1048103	12	56078189	0	0	0	89516	0	0	0
rs1048371	12	55248357	1	1	0	89515	0.00111712	0.00111712	0
rs1048402	12	6601175	1	0	1	89515	0.00111712	0	0.00111712
rs1048691	12	58152948	0	0	0	89516	0	0	0
rs104894326	12	50344803	0	0	0	89516	0	0	0
rs104894328	12	50348446	0	0	0	89516	0	0	0
rs104894334	12	50348016	0	0	0	89516	0	0	0
rs104894338	12	50344912	0	0	0	89516	0	0	0
rs104894342	12	4488538	0	0	0	89516	0	0	0
rs104894360	12	25362838	0	0	0	89516	0	0	0
rs104894361	12	25398304	0	0	0	89516	0	0	0
rs104894364	12	25380285	0	0	0	89516	0	0	0
rs104894365	12	25398279	0	0	0	89516	0	0	0
rs104894366	12	25398218	0	0	0	89516	0	0	0
rs104894368	12	111356937	0	0	0	89516	0	0	0
rs104894369	12	111352091	0	0	0	89516	0	0	0
rs104894382	12	114823327	0	0	0	89516	0	0	0
rs104895304	12	110029080	0	0	0	89516	0	0	0
rs104895319	12	110032875	0	0	0	89516	0	0	0
rs104895356	12	110029154	0	0	0	89516	0	0	0
rs10491954	12	1354345	13	4	9	89503	0.0145225	0.00446847	0.0100541
rs10491993	12	11956107	0	0	0	89516	0	0	0
rs10492019	12	113127890	0	0	0	89516	0	0	0
rs10492025	12	113273050	0	0	0	89516	0	0	0
rs10492065	12	5048861	1	0	1	89515	0.00111712	0	0.00111712
rs10492070	12	5108943	0	0	0	89516	0	0	0
rs10492077	12	5190890	1	0	1	89515	0.00111712	0	0.00111712
rs10492095	12	5561200	4	0	4	89512	0.00446847	0	0.00446847
rs10492096	12	6580582	1	0	1	89515	0.00111712	0	0.00111712
rs10492120	12	12333352	0	0	0	89516	0	0	0
rs10492137	12	13925886	0	0	0	89516	0	0	0
rs10492152	12	14891897	0	0	0	89516	0	0	0
rs10492182	12	5747294	0	0	0	89516	0	0	0
rs10492186	12	5679465	1	0	1	89515	0.00111712	0	0.00111712
rs10492196	12	68616795	0	0	0	89516	0	0	0
rs10492224	12	96561741	0	0	0	89516	0	0	0
rs10492229	12	110602173	0	0	0	89516	0	0	0
rs10492265	12	115603902	0	0	0	89516	0	0	0
rs10492266	12	115605697	0	0	0	89516	0	0	0
rs10492285	12	45577637	1	0	1	89515	0.00111712	0	0.00111712
rs10492305	12	68829232	0	0	0	89516	0	0	0
rs10492320	12	102917436	0	0	0	89516	0	0	0
rs10492321	12	93980088	0	0	0	89516	0	0	0
rs10492336	12	114585580	8	0	8	89508	0.00893695	0	0.00893695
rs10492348	12	10847800	0	0	0	89516	0	0	0
rs1049467	12	51636259	0	0	0	89516	0	0	0
rs1050395	12	90028901	0	0	0	89516	0	0	0
rs10505741	12	10079527	1	0	1	89515	0.00111712	0	0.00111712
rs10505745	12	10176144	2	0	2	89514	0.00223424	0	0.00223424
rs10505747	12	10199257	2	0	2	89514	0.00223424	0	0.00223424
rs10505752	12	10333347	2	0	2	89514	0.00223424	0	0.00223424
rs10505801	12	17243965	0	0	0	89516	0	0	0
rs10505804	12	17486045	2	2	0	89514	0.00223424	0.00223424	0
rs10505806	12	17488764	2	2	0	89514	0.00223424	0.00223424	0
rs10505809	12	18049226	2	1	1	89514	0.00223424	0.00111712	0.00111712
rs10505812	12	18463451	4	0	4	89512	0.00446847	0	0.00446847
rs10505829	12	18840701	1	0	1	89515	0.00111712	0	0.00111712
rs10505830	12	18841115	1	0	1	89515	0.00111712	0	0.00111712
rs10505859	12	20416694	2	1	1	89514	0.00223424	0.00111712	0.00111712
rs10505879	12	22647856	1	1	0	89515	0.00111712	0.00111712	0
rs10505894	12	23719041	0	0	0	89516	0	0	0
rs10505917	12	24103479	0	0	0	89516	0	0	0
rs10505940	12	24581756	0	0	0	89516	0	0	0
rs10505945	12	24912033	2	0	2	89514	0.00223424	0	0.00223424
rs10506012	12	27027201	0	0	0	89516	0	0	0
rs10506025	12	27726370	17	8	9	89499	0.018991	0.00893695	0.0100541
rs10506026	12	27728944	17	8	9	89499	0.018991	0.00893695	0.0100541
rs10506040	12	28734570	25	0	25	89491	0.027928	0	0.027928
rs10506041	12	28832911	0	0	0	89516	0	0	0
rs10506080	12	31935769	6	4	2	89510	0.00670271	0.00446847	0.00223424
rs10506123	12	38881918	1	0	1	89515	0.00111712	0	0.00111712
rs10506125	12	39120287	5	1	4	89511	0.00558559	0.00111712	0.00446847
rs10506202	12	42021348	0	0	0	89516	0	0	0
rs10506208	12	42227628	0	0	0	89516	0	0	0
rs10506212	12	43096024	1	0	1	89515	0.00111712	0	0.00111712
rs10506217	12	43131208	1	0	1	89515	0.00111712	0	0.00111712
rs10506247	12	44752685	2	2	0	89514	0.00223424	0.00223424	0
rs10506328	12	54687232	0	0	0	89516	0	0	0
rs10506337	12	55405829	1	0	1	89515	0.00111712	0	0.00111712
rs10506392	12	58417789	0	0	0	89516	0	0	0
rs10506420	12	61569527	2	1	1	89514	0.00223424	0.00111712	0.00111712
rs10506424	12	61775200	2	1	1	89514	0.00223424	0.00111712	0.00111712
rs10506429	12	61905997	0	0	0	89516	0	0	0
rs10506454	12	63266848	0	0	0	89516	0	0	0
rs10506460	12	63448020	0	0	0	89516	0	0	0
rs10506463	12	64210316	2	1	1	89514	0.00223424	0.00111712	0.00111712
rs10506481	12	66644111	3	2	1	89513	0.00335136	0.00223424	0.00111712
rs10506489	12	66993321	6	5	1	89510	0.00670271	0.00558559	0.00111712
rs10506495	12	67147603	9	8	1	89507	0.0100541	0.00893695	0.00111712
rs10506525	12	65783378	0	0	0	89516	0	0	0
rs10506576	12	70367339	0	0	0	89516	0	0	0
rs10506581	12	70561178	1	0	1	89515	0.00111712	0	0.00111712
rs10506622	12	71410182	0	0	0	89516	0	0	0
rs10506652	12	72696951	1	1	0	89515	0.00111712	0.00111712	0
rs10506659	12	72990194	10	10	0	89506	0.0111712	0.0111712	0
rs10506662	12	76293117	0	0	0	89516	0	0	0
rs10506663	12	76260871	0	0	0	89516	0	0	0
rs10506678	12	75422205	3	1	2	89513	0.00335136	0.00111712	0.00223424
rs10506690	12	74850206	1	0	1	89515	0.00111712	0	0.00111712
rs10506695	12	74905550	0	0	0	89516	0	0	0
rs10506744	12	77824524	2	1	1	89514	0.00223424	0.00111712	0.00111712
rs10506792	12	79303695	0	0	0	89516	0	0	0
rs10506807	12	79481297	0	0	0	89516	0	0	0
rs10506909	12	85021527	1	0	1	89515	0.00111712	0	0.00111712
rs10506947	12	88229463	0	0	0	89516	0	0	0
rs10506959	12	89255723	3	2	1	89513	0.00335136	0.00223424	0.00111712
rs10506970	12	89720306	0	0	0	89516	0	0	0
rs10507003	12	92276779	2	1	1	89514	0.00223424	0.00111712	0.00111712
rs10507027	12	94281152	3	1	2	89513	0.00335136	0.00111712	0.00223424
rs10507035	12	94654986	0	0	0	89516	0	0	0
rs10507047	12	95604290	0	0	0	89516	0	0	0
rs10507070	12	96349057	6	0	6	89510	0.00670271	0	0.00670271
rs10507086	12	97795501	2	1	1	89514	0.00223424	0.00111712	0.00111712
rs10507102	12	98990871	0	0	0	89516	0	0	0
rs10507122	12	101260027	6	3	3	89510	0.00670271	0.00335136	0.00335136
rs10507134	12	102034120	0	0	0	89516	0	0	0
rs10507137	12	102357310	1	0	1	89515	0.00111712	0	0.00111712
rs10507180	12	105024405	4	0	4	89512	0.00446847	0	0.00446847
rs10507193	12	105949021	0	0	0	89516	0	0	0
rs10507195	12	106067049	0	0	0	89516	0	0	0
rs10507198	12	106101178	0	0	0	89516	0	0	0
rs10507218	12	108207233	1	0	1	89515	0.00111712	0	0.00111712
rs10507246	12	114796284	2	0	2	89514	0.00223424	0	0.00223424
rs10507268	12	116540227	4	0	4	89512	0.00446847	0	0.00446847
rs10507272	12	117123376	0	0	0	89516	0	0	0
rs1051374	12	12967127	1	0	1	89515	0.00111712	0	0.00111712
rs1051375	12	2788879	0	0	0	89516	0	0	0
rs1051513	12	27115947	0	0	0	89516	0	0	0
rs10516	12	51745834	0	0	0	89516	0	0	0
rs1052651	12	96052721	3	0	3	89513	0.00335136	0	0.00335136
rs1053051	12	107367225	0	0	0	89516	0	0	0
rs1056008	12	662838	8	0	8	89508	0.00893695	0	0.00893695
rs1056560	12	107385610	0	0	0	89516	0	0	0
rs1056927	12	13070752	2	0	2	89514	0.00223424	0	0.00223424
rs1057617	12	70214160	0	0	0	89516	0	0	0
rs1059513	12	57489709	0	0	0	89516	0	0	0
rs1060619	12	6644781	1	0	1	89515	0.00111712	0	0.00111712
rs1060712	12	94214112	3	1	2	89513	0.00335136	0.00111712	0.00223424
rs1063931	12	52881363	0	0	0	89516	0	0	0
rs1064244	12	56991062	0	0	0	89516	0	0	0
rs1064319	12	119866533	1	0	1	89515	0.00111712	0	0.00111712
rs10658818	12	49386548	0	0	0	89516	0	0	0
rs10671179	12	120402431	0	0	0	89516	0	0	0
rs1068932	12	117958221	0	0	0	89516	0	0	0
rs1068938	12	117909460	0	0	0	89516	0	0	0
rs10693343	12	84692850	3	2	1	89513	0.00335136	0.00223424	0.00111712
rs10732643	12	89162115	3	2	1	89513	0.00335136	0.00223424	0.00111712
rs10732767	12	46513228	0	0	0	89516	0	0	0
rs10734680	12	18804588	1	0	1	89515	0.00111712	0	0.00111712
rs10734694	12	20088799	2	1	1	89514	0.00223424	0.00111712	0.00111712
rs10734717	12	23230156	0	0	0	89516	0	0	0
rs10734728	12	23857665	0	0	0	89516	0	0	0
rs10734778	12	30146342	2	1	1	89514	0.00223424	0.00111712	0.00111712
rs10734779	12	30168030	2	1	1	89514	0.00223424	0.00111712	0.00111712
rs10734827	12	10509383	2	0	2	89514	0.00223424	0	0.00223424
rs10734897	12	16848162	0	0	0	89516	0	0	0
rs10734940	12	127987211	131	1	130	89385	0.146343	0.00111712	0.145225
rs10735019	12	3405864	15	0	15	89501	0.0167568	0	0.0167568
rs10735031	12	573870	10	1	9	89506	0.0111712	0.00111712	0.0100541
rs10735067	12	1072390	12	1	11	89504	0.0134054	0.00111712	0.0122883
rs10735071	12	120591251	0	0	0	89516	0	0	0
rs10735079	12	113380008	1	1	0	89515	0.00111712	0.00111712	0
rs10735098	12	117250688	0	0	0	89516	0	0	0
rs10735269	12	88812263	1	0	1	89515	0.00111712	0	0.00111712
rs10735280	12	90642709	9	1	8	89507	0.0100541	0.00111712	0.00893695
rs10735288	12	92026262	2	2	0	89514	0.00223424	0.00223424	0
rs10735330	12	95958271	0	0	0	89516	0	0	0
rs10735341	12	96604447	0	0	0	89516	0	0	0
rs10735354	12	97853595	2	1	1	89514	0.00223424	0.00111712	0.00111712
rs10735355	12	98054607	2	0	2	89514	0.00223424	0	0.00223424
rs10735356	12	98486735	0	0	0	89516	0	0	0
rs10735402	12	105708888	0	0	0	89516	0	0	0
rs10735437	12	80689799	5	2	3	89511	0.00558559	0.00223424	0.00335136
rs10735458	12	83133204	1	0	1	89515	0.00111712	0	0.00111712
rs10735853	12	54318146	1	0	1	89515	0.00111712	0	0.00111712
rs10735899	12	62266471	0	0	0	89516	0	0	0
rs10735933	12	66459794	2	2	0	89514	0.00223424	0.00223424	0
rs10736025	12	45825318	0	0	0	89516	0	0	0
rs10743196	12	17396655	2	2	0	89514	0.00223424	0.00223424	0
rs10743257	12	18255506	4	2	2	89512	0.00446847	0.00223424	0.00223424
rs10743273	12	18629717	3	0	3	89513	0.00335136	0	0.00335136
rs10743288	12	19058954	2	1	1	89514	0.00223424	0.00111712	0.00111712
rs10743366	12	20526626	2	0	2	89514	0.00223424	0	0.00223424
rs10743368	12	20529327	2	0	2	89514	0.00223424	0	0.00223424
rs10743447	12	23098548	0	0	0	89516	0	0	0
rs10743478	12	23769634	0	0	0	89516	0	0	0
rs10743498	12	24559370	0	0	0	89516	0	0	0
rs10743535	12	25225335	3	0	3	89513	0.00335136	0	0.00335136
rs10743570	12	26090433	0	0	0	89516	0	0	0
rs10743608	12	27939355	0	0	0	89516	0	0	0
rs10743609	12	27967279	0	0	0	89516	0	0	0
rs10743660	12	9472015	0	0	0	89516	0	0	0
rs10743743	12	31108368	1	0	1	89515	0.00111712	0	0.00111712
rs10743889	12	10521389	2	0	2	89514	0.00223424	0	0.00223424
rs10744003	12	12916202	0	0	0	89516	0	0	0
rs10744005	12	12929663	1	0	1	89515	0.00111712	0	0.00111712
rs10744020	12	13479485	0	0	0	89516	0	0	0
rs10744034	12	7880551	0	0	0	89516	0	0	0
rs10744043	12	14186188	0	0	0	89516	0	0	0
rs10744119	12	16522636	2	2	0	89514	0.00223424	0.00223424	0
rs10744199	12	125763124	1	0	1	89515	0.00111712	0	0.00111712
rs10744214	12	126018276	0	0	0	89516	0	0	0
rs10744218	12	122942185	0	0	0	89516	0	0	0
rs10744310	12	127930683	120	1	119	89396	0.134054	0.00111712	0.132937
rs10744349	12	128512235	3	0	3	89513	0.00335136	0	0.00335136
rs10744351	12	128551423	2	0	2	89514	0.00223424	0	0.00223424
rs10744355	12	128553965	2	0	2	89514	0.00223424	0	0.00223424
rs10744379	12	129072316	0	0	0	89516	0	0	0
rs10744386	12	129237536	99	0	99	89417	0.110595	0	0.110595
rs10744391	12	129324938	0	0	0	89516	0	0	0
rs10744452	12	130627814	0	0	0	89516	0	0	0
rs10744458	12	130805820	0	0	0	89516	0	0	0
rs10744473	12	131113973	4	1	3	89512	0.00446847	0.00111712	0.00335136
rs10744527	12	132026695	92	59	33	89424	0.102775	0.06591	0.0368649
rs10744533	12	1236286	13	5	8	89503	0.0145225	0.00558559	0.00893695
rs10744538	12	279586	15	1	14	89501	0.0167568	0.00111712	0.0156397
rs10744541	12	1607334	10	0	10	89506	0.0111712	0	0.0111712
rs10744591	12	3207758	0	0	0	89516	0	0	0
rs10744599	12	3298699	3	0	3	89513	0.00335136	0	0.00335136
rs10744602	12	3425707	1	0	1	89515	0.00111712	0	0.00111712
rs10744620	12	3739094	2	0	2	89514	0.00223424	0	0.00223424
rs10744628	12	3910493	2	0	2	89514	0.00223424	0	0.00223424
rs10744655	12	4722535	2	2	0	89514	0.00223424	0.00223424	0
rs10744672	12	5130547	0	0	0	89516	0	0	0
rs10744690	12	5791043	0	0	0	89516	0	0	0
rs10744767	12	111267930	0	0	0	89516	0	0	0
rs10744792	12	113450898	0	0	0	89516	0	0	0
rs10744794	12	113509628	0	0	0	89516	0	0	0
rs10744813	12	114634036	8	0	8	89508	0.00893695	0	0.00893695
rs10744823	12	114798082	2	0	2	89514	0.00223424	0	0.00223424
rs10744860	12	116113438	0	0	0	89516	0	0	0
rs10744891	12	117722341	0	0	0	89516	0	0	0
rs10744897	12	117889446	0	0	0	89516	0	0	0
rs10744901	12	118145683	0	0	0	89516	0	0	0
rs10745488	12	77771135	2	1	1	89514	0.00223424	0.00111712	0.00111712
rs10745623	12	93196422	0	0	0	89516	0	0	0
rs10745689	12	95141996	8	8	0	89508	0.00893695	0.00893695	0
rs10745708	12	95284726	0	0	0	89516	0	0	0
rs10745722	12	95731336	0	0	0	89516	0	0	0
rs10745740	12	96335782	7	0	7	89509	0.00781983	0	0.00781983
rs10745795	12	97803566	2	1	1	89514	0.00223424	0.00111712	0.00111712
rs10745808	12	98199682	1	0	1	89515	0.00111712	0	0.00111712
rs10745820	12	98573580	0	0	0	89516	0	0	0
rs10745954	12	103483094	0	0	0	89516	0	0	0
rs10745978	12	104058780	0	0	0	89516	0	0	0
rs10746001	12	104862611	2	0	2	89514	0.00223424	0	0.00223424
rs10746009	12	105442186	1	1	0	89515	0.00111712	0.00111712	0
rs10746014	12	105689315	0	0	0	89516	0	0	0
rs10746026	12	105797529	0	0	0	89516	0	0	0
rs10746027	12	105810903	0	0	0	89516	0	0	0
rs10746030	12	105820971	0	0	0	89516	0	0	0
rs10746042	12	106111254	0	0	0	89516	0	0	0
rs10746062	12	106961047	0	0	0	89516	0	0	0
rs10746091	12	107842206	0	0	0	89516	0	0	0
rs10746124	12	108879550	0	0	0	89516	0	0	0
rs10746192	12	81942162	1	0	1	89515	0.00111712	0	0.00111712
rs10746194	12	82009698	1	0	1	89515	0.00111712	0	0.00111712
rs10746257	12	83187605	3	2	1	89513	0.00335136	0.00223424	0.00111712
rs10746307	12	84477383	2	1	1	89514	0.00223424	0.00111712	0.00111712
rs10747096	12	133704663	2	2	0	89514	0.00223424	0.00223424	0
rs10747524	12	48223474	0	0	0	89516	0	0	0
rs10747556	12	49308284	0	0	0	89516	0	0	0
rs10747611	12	51777635	0	0	0	89516	0	0	0
rs10747643	12	52944060	0	0	0	89516	0	0	0
rs10748045	12	66816139	3	2	1	89513	0.00335136	0.00223424	0.00111712
rs10748052	12	66938636	3	2	1	89513	0.00335136	0.00223424	0.00111712
rs10748053	12	66944945	3	2	1	89513	0.00335136	0.00223424	0.00111712
rs10748069	12	67527018	1	1	0	89515	0.00111712	0.00111712	0
rs10748089	12	68264901	0	0	0	89516	0	0	0
rs10748117	12	69409217	0	0	0	89516	0	0	0
rs10748128	12	69827658	0	0	0	89516	0	0	0
rs10748176	12	71849276	1	0	1	89515	0.00111712	0	0.00111712
rs10748189	12	72376715	2	1	1	89514	0.00223424	0.00111712	0.00111712
rs10748294	12	41710492	2	0	2	89514	0.00223424	0	0.00223424
rs10748337	12	43100957	1	0	1	89515	0.00111712	0	0.00111712
rs10748469	12	47750722	1	1	0	89515	0.00111712	0.00111712	0
rs1075010	12	13918341	0	0	0	89516	0	0	0
rs1075177	12	114549194	22	0	22	89494	0.0245766	0	0.0245766
rs1076344	12	2553988	1	0	1	89515	0.00111712	0	0.00111712
rs1076535	12	102080395	0	0	0	89516	0	0	0
rs10770198	12	17366954	2	2	0	89514	0.00223424	0.00223424	0
rs10770218	12	17485243	2	2	0	89514	0.00223424	0.00223424	0
rs10770226	12	8280627	0	0	0	89516	0	0	0
rs10770244	12	17848331	1	1	0	89515	0.00111712	0.00111712	0
rs10770298	12	8330796	0	0	0	89516	0	0	0
rs10770343	12	18414253	3	0	3	89513	0.00335136	0	0.00335136
rs10770368	12	18664928	2	0	2	89514	0.00223424	0	0.00223424
rs10770394	12	18873783	1	0	1	89515	0.00111712	0	0.00111712
rs10770430	12	19218280	3	0	3	89513	0.00335136	0	0.00335136
rs10770437	12	19299390	3	0	3	89513	0.00335136	0	0.00335136
rs10770446	12	19336630	3	0	3	89513	0.00335136	0	0.00335136
rs10770587	12	20143133	1	0	1	89515	0.00111712	0	0.00111712
rs10770612	12	20230639	2	0	2	89514	0.00223424	0	0.00223424
rs10770633	12	20372499	2	1	1	89514	0.00223424	0.00111712	0.00111712
rs10770679	12	20780958	2	1	1	89514	0.00223424	0.00111712	0.00111712
rs10770705	12	20857467	4	1	3	89512	0.00446847	0.00111712	0.00335136
rs10770742	12	20970247	9	5	4	89507	0.0100541	0.00558559	0.00446847
rs10770847	12	8698471	2	1	1	89514	0.00223424	0.00111712	0.00111712
rs10770855	12	8704521	2	1	1	89514	0.00223424	0.00111712	0.00111712
rs10770872	12	22094815	0	0	0	89516	0	0	0
rs10770903	12	22538890	0	0	0	89516	0	0	0
rs10770967	12	23306841	0	0	0	89516	0	0	0
rs10771002	12	23700308	0	0	0	89516	0	0	0
rs10771003	12	23710942	0	0	0	89516	0	0	0
rs10771005	12	23744650	0	0	0	89516	0	0	0
rs10771006	12	23754209	0	0	0	89516	0	0	0
rs10771022	12	23898340	0	0	0	89516	0	0	0
rs10771027	12	23929026	1	1	0	89515	0.00111712	0.00111712	0
rs10771037	12	23991778	0	0	0	89516	0	0	0
rs10771066	12	24334854	0	0	0	89516	0	0	0
rs10771078	12	8964708	0	0	0	89516	0	0	0
rs10771185	12	9056410	0	0	0	89516	0	0	0
rs10771223	12	25651899	0	0	0	89516	0	0	0
rs10771234	12	25864724	0	0	0	89516	0	0	0
rs10771251	12	26122199	0	0	0	89516	0	0	0
rs10771259	12	26244935	0	0	0	89516	0	0	0
rs10771266	12	26357460	0	0	0	89516	0	0	0
rs10771297	12	26898486	1	1	0	89515	0.00111712	0.00111712	0
rs10771314	12	27143508	1	0	1	89515	0.00111712	0	0.00111712
rs10771381	12	9315209	0	0	0	89516	0	0	0
rs10771385	12	28047377	0	0	0	89516	0	0	0
rs10771399	12	28155080	0	0	0	89516	0	0	0
rs10771410	12	28307204	0	0	0	89516	0	0	0
rs10771479	12	29229856	0	0	0	89516	0	0	0
rs10771499	12	29376063	1	0	1	89515	0.00111712	0	0.00111712
rs10771557	12	29788245	0	0	0	89516	0	0	0
rs10771571	12	29859826	0	0	0	89516	0	0	0
rs10771629	12	30234044	2	1	1	89514	0.00223424	0.00111712	0.00111712
rs10771640	12	30299556	2	1	1	89514	0.00223424	0.00111712	0.00111712
rs10771730	12	30616593	11	0	11	89505	0.0122883	0	0.0122883
rs10771778	12	31028910	3	0	3	89513	0.00335136	0	0.00335136
rs10771781	12	31088132	4	0	4	89512	0.00446847	0	0.00446847
rs10771782	12	31089339	4	0	4	89512	0.00446847	0	0.00446847
rs10771858	12	31778727	2	1	1	89514	0.00223424	0.00111712	0.00111712
rs10771923	12	32320912	2	2	0	89514	0.00223424	0.00223424	0
rs10771966	12	32738463	0	0	0	89516	0	0	0
rs10771973	12	32792974	0	0	0	89516	0	0	0
rs10771991	12	32918230	0	0	0	89516	0	0	0
rs10772019	12	33085304	1	0	1	89515	0.00111712	0	0.00111712
rs10772024	12	33159797	1	0	1	89515	0.00111712	0	0.00111712
rs10772161	12	34484041	100	2	98	89416	0.111712	0.00223424	0.109478
rs10772261	12	10492728	2	0	2	89514	0.00223424	0	0.00223424
rs10772294	12	10644877	0	0	0	89516	0	0	0
rs10772351	12	10834300	0	0	0	89516	0	0	0
rs10772380	12	11045512	2	2	0	89514	0.00223424	0.00223424	0
rs10772511	12	12039551	0	0	0	89516	0	0	0
rs10772569	12	12615237	0	0	0	89516	0	0	0
rs10772575	12	12729029	0	0	0	89516	0	0	0
rs10772577	12	7792068	3	0	3	89513	0.00335136	0	0.00335136
rs10772578	12	12753105	0	0	0	89516	0	0	0
rs10772585	12	12772733	0	0	0	89516	0	0	0
rs10772590	12	12823421	0	0	0	89516	0	0	0
rs10772596	12	7806566	3	0	3	89513	0.00335136	0	0.00335136
rs10772606	12	13004680	3	0	3	89513	0.00335136	0	0.00335136
rs10772609	12	13045196	3	0	3	89513	0.00335136	0	0.00335136
rs10772633	12	13371579	0	0	0	89516	0	0	0
rs10772635	12	13380486	0	0	0	89516	0	0	0
rs10772637	12	13392901	0	0	0	89516	0	0	0
rs10772682	12	13625450	0	0	0	89516	0	0	0
rs10772689	12	13657684	0	0	0	89516	0	0	0
rs10772704	12	13862534	0	0	0	89516	0	0	0
rs10772713	12	14012533	0	0	0	89516	0	0	0
rs10772724	12	14177113	0	0	0	89516	0	0	0
rs10772757	12	14404281	0	0	0	89516	0	0	0
rs10772764	12	14460035	0	0	0	89516	0	0	0
rs10772774	12	7968112	4	2	2	89512	0.00446847	0.00223424	0.00223424
rs10772788	12	14683816	1	0	1	89515	0.00111712	0	0.00111712
rs10772807	12	14984831	0	0	0	89516	0	0	0
rs10772825	12	15101478	0	0	0	89516	0	0	0
rs10772840	12	15311829	1	0	1	89515	0.00111712	0	0.00111712
rs10772925	12	16538469	2	2	0	89514	0.00223424	0.00223424	0
rs10772934	12	16568746	2	2	0	89514	0.00223424	0.00223424	0
rs10772945	12	16692603	0	0	0	89516	0	0	0
rs10772958	12	16893686	0	0	0	89516	0	0	0
rs10773019	12	124104551	0	0	0	89516	0	0	0
rs10773089	12	124978811	0	0	0	89516	0	0	0
rs10773096	12	125090720	0	0	0	89516	0	0	0
rs10773105	12	125283766	67	0	67	89449	0.074847	0	0.074847
rs10773189	12	126171662	1	0	1	89515	0.00111712	0	0.00111712
rs10773198	12	126211261	1	0	1	89515	0.00111712	0	0.00111712
rs10773221	12	126488944	3	2	1	89513	0.00335136	0.00223424	0.00111712
rs10773223	12	126497422	3	2	1	89513	0.00335136	0.00223424	0.00111712
rs10773250	12	126711318	0	0	0	89516	0	0	0
rs10773315	12	127173299	4	2	2	89512	0.00446847	0.00223424	0.00223424
rs10773322	12	127216524	4	2	2	89512	0.00446847	0.00223424	0.00223424
rs10773324	12	127231896	4	2	2	89512	0.00446847	0.00223424	0.00223424
rs10773337	12	127402542	4	2	2	89512	0.00446847	0.00223424	0.00223424
rs10773376	12	127735962	105	1	104	89411	0.117297	0.00111712	0.11618
rs10773437	12	128338647	2	0	2	89514	0.00223424	0	0.00223424
rs10773456	12	128449052	2	0	2	89514	0.00223424	0	0.00223424
rs10773459	12	128466304	2	0	2	89514	0.00223424	0	0.00223424
rs10773481	12	128567572	2	0	2	89514	0.00223424	0	0.00223424
rs10773484	12	128573135	2	0	2	89514	0.00223424	0	0.00223424
rs10773496	12	128634752	7	0	7	89509	0.00781983	0	0.00781983
rs10773504	12	128672481	7	0	7	89509	0.00781983	0	0.00781983
rs10773532	12	128867013	4	0	4	89512	0.00446847	0	0.00446847
rs10773546	12	128933931	3	0	3	89513	0.00335136	0	0.00335136
rs10773557	12	129072544	0	0	0	89516	0	0	0
rs10773591	12	129528907	0	0	0	89516	0	0	0
rs10773597	12	129592534	0	0	0	89516	0	0	0
rs10773631	12	129781336	0	0	0	89516	0	0	0
rs10773643	12	129864943	134	0	134	89382	0.149694	0	0.149694
rs10773661	12	129931173	121	0	121	89395	0.135171	0	0.135171
rs10773692	12	130144736	162	0	162	89354	0.180973	0	0.180973
rs10773704	12	130255153	154	0	154	89362	0.172036	0	0.172036
rs10773737	12	130617840	0	0	0	89516	0	0	0
rs10773746	12	130668363	0	0	0	89516	0	0	0
rs10773753	12	130702123	0	0	0	89516	0	0	0
rs10773755	12	130720806	0	0	0	89516	0	0	0
rs10773763	12	130767139	0	0	0	89516	0	0	0
rs10773770	12	130855027	0	0	0	89516	0	0	0
rs10773771	12	130856316	0	0	0	89516	0	0	0
rs10773780	12	130899033	1	0	1	89515	0.00111712	0	0.00111712
rs10773796	12	131055275	1	0	1	89515	0.00111712	0	0.00111712
rs10773799	12	131085923	4	1	3	89512	0.00446847	0.00111712	0.00335136
rs10773802	12	131092583	4	1	3	89512	0.00446847	0.00111712	0.00335136
rs10773806	12	131127717	4	1	3	89512	0.00446847	0.00111712	0.00335136
rs10773860	12	131675350	6	0	6	89510	0.00670271	0	0.00670271
rs10773887	12	131831742	40	38	2	89476	0.0446847	0.0424505	0.00223424
rs10773903	12	131979463	65	59	6	89451	0.0726127	0.06591	0.00670271
rs10773917	12	132006831	69	59	10	89447	0.0770812	0.06591	0.0111712
rs10773936	12	270682	14	1	13	89502	0.0156397	0.00111712	0.0145225
rs10773943	12	1510505	9	3	6	89507	0.0100541	0.00335136	0.00670271
rs10773958	12	1650097	1	0	1	89515	0.00111712	0	0.00111712
rs10774021	12	349298	6	0	6	89510	0.00670271	0	0.00670271
rs10774042	12	2519129	2	0	2	89514	0.00223424	0	0.00223424
rs10774085	12	3060224	0	0	0	89516	0	0	0
rs1077410	12	129231076	90	0	90	89426	0.100541	0	0.100541
rs10774155	12	3664437	0	0	0	89516	0	0	0
rs10774176	12	3969126	1	0	1	89515	0.00111712	0	0.00111712
rs10774183	12	4005023	1	0	1	89515	0.00111712	0	0.00111712
rs10774185	12	4090919	0	0	0	89516	0	0	0
rs10774214	12	4368352	0	0	0	89516	0	0	0
rs10774216	12	4422903	0	0	0	89516	0	0	0
rs10774217	12	4423612	0	0	0	89516	0	0	0
rs10774232	12	4518169	1	0	1	89515	0.00111712	0	0.00111712
rs10774240	12	598125	12	1	11	89504	0.0134054	0.00111712	0.0122883
rs10774255	12	4751798	0	0	0	89516	0	0	0
rs10774265	12	4816890	0	0	0	89516	0	0	0
rs10774269	12	624947	11	0	11	89505	0.0122883	0	0.0122883
rs10774275	12	4959874	1	0	1	89515	0.00111712	0	0.00111712
rs10774287	12	5007984	1	0	1	89515	0.00111712	0	0.00111712
rs10774291	12	634632	12	0	12	89504	0.0134054	0	0.0134054
rs10774293	12	5086778	0	0	0	89516	0	0	0
rs10774299	12	5164564	1	0	1	89515	0.00111712	0	0.00111712
rs10774330	12	5557893	3	0	3	89513	0.00335136	0	0.00335136
rs10774335	12	5622664	3	0	3	89513	0.00335136	0	0.00335136
rs10774339	12	5630281	3	0	3	89513	0.00335136	0	0.00335136
rs10774346	12	5696655	0	0	0	89516	0	0	0
rs10774354	12	5771766	0	0	0	89516	0	0	0
rs10774381	12	5968429	0	0	0	89516	0	0	0
rs10774405	12	6285391	0	0	0	89516	0	0	0
rs10774435	12	6616120	1	0	1	89515	0.00111712	0	0.00111712
rs10774495	12	119817571	1	0	1	89515	0.00111712	0	0.00111712
rs10774496	12	119828785	1	0	1	89515	0.00111712	0	0.00111712
rs10774517	12	120280652	0	0	0	89516	0	0	0
rs10774521	12	120339204	0	0	0	89516	0	0	0
rs10774543	12	120659997	0	0	0	89516	0	0	0
rs10774588	12	121652541	1	0	1	89515	0.00111712	0	0.00111712
rs10774610	12	111340243	0	0	0	89516	0	0	0
rs10774625	12	111910219	1	0	1	89515	0.00111712	0	0.00111712
rs10774681	12	113450032	0	0	0	89516	0	0	0
rs10774683	12	113450080	0	0	0	89516	0	0	0
rs10774713	12	114191609	11	2	9	89505	0.0122883	0.00223424	0.0100541
rs10774740	12	114666202	9	0	9	89507	0.0100541	0	0.0100541
rs10774751	12	114755640	9	0	9	89507	0.0100541	0	0.0100541
rs10774754	12	114786808	2	0	2	89514	0.00223424	0	0.00223424
rs10774794	12	115633430	0	0	0	89516	0	0	0
rs10774796	12	115663069	0	0	0	89516	0	0	0
rs10774805	12	115765823	0	0	0	89516	0	0	0
rs10774820	12	116018440	0	0	0	89516	0	0	0
rs10774834	12	110108063	0	0	0	89516	0	0	0
rs10774836	12	116341011	3	0	3	89513	0.00335136	0	0.00335136
rs10774840	12	116372845	3	0	3	89513	0.00335136	0	0.00335136
rs10774854	12	116833070	2	0	2	89514	0.00223424	0	0.00223424
rs10774863	12	116891156	2	0	2	89514	0.00223424	0	0.00223424
rs10774867	12	116966200	2	0	2	89514	0.00223424	0	0.00223424
rs10774870	12	116968379	2	0	2	89514	0.00223424	0	0.00223424
rs10774887	12	117230330	0	0	0	89516	0	0	0
rs10774891	12	117361948	0	0	0	89516	0	0	0
rs10774912	12	110262808	0	0	0	89516	0	0	0
rs10774922	12	117880281	0	0	0	89516	0	0	0
rs10774926	12	117897323	0	0	0	89516	0	0	0
rs10774928	12	109514942	0	0	0	89516	0	0	0
rs10774941	12	118037655	0	0	0	89516	0	0	0
rs10774953	12	118226173	0	0	0	89516	0	0	0
rs10774975	12	118426413	0	0	0	89516	0	0	0
rs10774977	12	118496798	0	0	0	89516	0	0	0
rs10775012	12	119447677	2	0	2	89514	0.00223424	0	0.00223424
rs10777027	12	87723347	4	2	2	89512	0.00446847	0.00223424	0.00223424
rs10777124	12	77757012	2	1	1	89514	0.00223424	0.00111712	0.00111712
rs10777149	12	89451879	0	0	0	89516	0	0	0
rs10777158	12	77835446	2	1	1	89514	0.00223424	0.00111712	0.00111712
rs10777233	12	90607109	0	0	0	89516	0	0	0
rs10777288	12	91473798	5	0	5	89511	0.00558559	0	0.00558559
rs10777331	12	92161384	1	1	0	89515	0.00111712	0.00111712	0
rs10777354	12	92334731	1	0	1	89515	0.00111712	0	0.00111712
rs10777385	12	92638694	0	0	0	89516	0	0	0
rs10777420	12	93027171	0	0	0	89516	0	0	0
rs10777427	12	93045760	0	0	0	89516	0	0	0
rs10777489	12	93653808	0	0	0	89516	0	0	0
rs10777510	12	93740499	0	0	0	89516	0	0	0
rs10777566	12	94387329	1	1	0	89515	0.00111712	0.00111712	0
rs10777601	12	94923428	8	8	0	89508	0.00893695	0.00893695	0
rs10777629	12	95214049	8	8	0	89508	0.00893695	0.00893695	0
rs10777644	12	95257106	0	0	0	89516	0	0	0
rs10777654	12	95318387	3	0	3	89513	0.00335136	0	0.00335136
rs10777685	12	95717265	0	0	0	89516	0	0	0
rs10777695	12	95818233	0	0	0	89516	0	0	0
rs10777703	12	95938336	0	0	0	89516	0	0	0
rs10777704	12	95950130	0	0	0	89516	0	0	0
rs10777714	12	96010046	0	0	0	89516	0	0	0
rs10777715	12	96029331	3	0	3	89513	0.00335136	0	0.00335136
rs10777727	12	96161814	8	0	8	89508	0.00893695	0	0.00893695
rs10777746	12	96261605	10	0	10	89506	0.0111712	0	0.0111712
rs10777772	12	96513957	0	0	0	89516	0	0	0
rs10777773	12	96528061	0	0	0	89516	0	0	0
rs10777775	12	96622434	0	0	0	89516	0	0	0
rs10777800	12	96942299	0	0	0	89516	0	0	0
rs10777817	12	97212802	1	0	1	89515	0.00111712	0	0.00111712
rs10777851	12	97725134	2	1	1	89514	0.00223424	0.00111712	0.00111712
rs10777852	12	97729691	2	1	1	89514	0.00223424	0.00111712	0.00111712
rs10777913	12	98618474	0	0	0	89516	0	0	0
rs10777932	12	98781002	0	0	0	89516	0	0	0
rs10777950	12	99254380	1	0	1	89515	0.00111712	0	0.00111712
rs10777974	12	99776858	2	2	0	89514	0.00223424	0.00223424	0
rs10778011	12	100133120	4	4	0	89512	0.00446847	0.00446847	0
rs10778023	12	100169519	4	4	0	89512	0.00446847	0.00446847	0
rs10778050	12	100768827	2	0	2	89514	0.00223424	0	0.00223424
rs10778053	12	78965788	0	0	0	89516	0	0	0
rs10778076	12	101190910	3	0	3	89513	0.00335136	0	0.00335136
rs10778078	12	101195088	3	0	3	89513	0.00335136	0	0.00335136
rs10778087	12	101359130	6	3	3	89510	0.00670271	0.00335136	0.00335136
rs10778122	12	79055383	0	0	0	89516	0	0	0
rs10778145	12	102119407	0	0	0	89516	0	0	0
rs10778160	12	102352707	1	0	1	89515	0.00111712	0	0.00111712
rs10778177	12	102936946	0	0	0	89516	0	0	0
rs10778210	12	79204389	0	0	0	89516	0	0	0
rs10778213	12	103495151	0	0	0	89516	0	0	0
rs10778236	12	103732884	0	0	0	89516	0	0	0
rs10778237	12	103742661	0	0	0	89516	0	0	0
rs10778258	12	79253404	0	0	0	89516	0	0	0
rs10778272	12	104056322	0	0	0	89516	0	0	0
rs10778284	12	104130510	0	0	0	89516	0	0	0
rs10778306	12	104325725	1	0	1	89515	0.00111712	0	0.00111712
rs10778338	12	104894402	2	0	2	89514	0.00223424	0	0.00223424
rs10778362	12	105425258	1	1	0	89515	0.00111712	0.00111712	0
rs10778434	12	106113863	0	0	0	89516	0	0	0
rs10778462	12	106686656	0	0	0	89516	0	0	0
rs10778528	12	107473962	0	0	0	89516	0	0	0
rs10778536	12	107529994	0	0	0	89516	0	0	0
rs10778548	12	107758017	0	0	0	89516	0	0	0
rs10778561	12	107861624	0	0	0	89516	0	0	0
rs10778567	12	108086351	0	0	0	89516	0	0	0
rs10778609	12	108545985	0	0	0	89516	0	0	0
rs10778618	12	108634858	0	0	0	89516	0	0	0
rs10778628	12	108746540	1	0	1	89515	0.00111712	0	0.00111712
rs10778637	12	108851822	0	0	0	89516	0	0	0
rs10778641	12	108874961	0	0	0	89516	0	0	0
rs10778656	12	109133588	0	0	0	89516	0	0	0
rs10778660	12	109305521	0	0	0	89516	0	0	0
rs10778678	12	79944776	0	0	0	89516	0	0	0
rs10778699	12	80463084	2	0	2	89514	0.00223424	0	0.00223424
rs10778719	12	80597844	2	0	2	89514	0.00223424	0	0.00223424
rs10778752	12	80889829	4	1	3	89512	0.00446847	0.00111712	0.00335136
rs10778838	12	82312037	4	0	4	89512	0.00446847	0	0.00446847
rs10778854	12	82449043	4	0	4	89512	0.00446847	0	0.00446847
rs10778860	12	82479348	4	0	4	89512	0.00446847	0	0.00446847
rs10778861	12	82503455	4	0	4	89512	0.00446847	0	0.00446847
rs10778934	12	83432360	5	1	4	89511	0.00558559	0.00111712	0.00446847
rs10778949	12	83612864	2	1	1	89514	0.00223424	0.00111712	0.00111712
rs10779048	12	84215246	5	4	1	89511	0.00558559	0.00446847	0.00111712
rs10779113	12	85012313	1	0	1	89515	0.00111712	0	0.00111712
rs10779116	12	85034596	1	0	1	89515	0.00111712	0	0.00111712
rs10779131	12	85169485	3	2	1	89513	0.00335136	0.00223424	0.00111712
rs10779132	12	85173355	3	2	1	89513	0.00335136	0.00223424	0.00111712
rs10779227	12	86446813	2	1	1	89514	0.00223424	0.00111712	0.00111712
rs10779233	12	86469798	3	2	1	89513	0.00335136	0.00223424	0.00111712
rs10781628	12	133032875	1	0	1	89515	0.00111712	0	0.00111712
rs10783204	12	47944690	4	0	4	89512	0.00446847	0	0.00446847
rs10783218	12	48272743	0	0	0	89516	0	0	0
rs10783282	12	49146947	0	0	0	89516	0	0	0
rs10783298	12	49384957	0	0	0	89516	0	0	0
rs10783310	12	49624308	0	0	0	89516	0	0	0
rs10783342	12	50628466	0	0	0	89516	0	0	0
rs10783405	12	51311653	0	0	0	89516	0	0	0
rs10783419	12	51585335	0	0	0	89516	0	0	0
rs10783431	12	51723128	0	0	0	89516	0	0	0
rs10783478	12	52232476	0	0	0	89516	0	0	0
rs10783480	12	52286723	0	0	0	89516	0	0	0
rs10783481	12	52329769	0	0	0	89516	0	0	0
rs10783486	12	52362786	0	0	0	89516	0	0	0
rs10783493	12	52568476	0	0	0	89516	0	0	0
rs10783497	12	52605163	0	0	0	89516	0	0	0
rs10783498	12	52607410	0	0	0	89516	0	0	0
rs10783505	12	52646516	0	0	0	89516	0	0	0
rs10783528	12	53088484	0	0	0	89516	0	0	0
rs10783533	12	53106889	0	0	0	89516	0	0	0
rs10783549	12	53347903	0	0	0	89516	0	0	0
rs10783615	12	54349773	0	0	0	89516	0	0	0
rs10783743	12	55843589	0	0	0	89516	0	0	0
rs10783756	12	55920314	0	0	0	89516	0	0	0
rs10783790	12	56931278	0	0	0	89516	0	0	0
rs10783807	12	57266313	3	2	1	89513	0.00335136	0.00223424	0.00111712
rs10783815	12	57616013	0	0	0	89516	0	0	0
rs10783915	12	59001589	3	2	1	89513	0.00335136	0.00223424	0.00111712
rs10783969	12	40053158	5	1	4	89511	0.00558559	0.00111712	0.00446847
rs10784015	12	60302823	7	1	6	89509	0.00781983	0.00111712	0.00670271
rs10784073	12	61293929	2	2	0	89514	0.00223424	0.00223424	0
rs10784199	12	61699448	2	1	1	89514	0.00223424	0.00111712	0.00111712
rs10784282	12	62534426	0	0	0	89516	0	0	0
rs10784348	12	63649659	0	0	0	89516	0	0	0
rs10784355	12	63678678	0	0	0	89516	0	0	0
rs10784411	12	64855927	2	0	2	89514	0.00223424	0	0.00223424
rs10784496	12	66160971	0	0	0	89516	0	0	0
rs10784498	12	40697434	2	2	0	89514	0.00223424	0.00223424	0
rs10784502	12	66343810	0	0	0	89516	0	0	0
rs10784546	12	66883508	3	2	1	89513	0.00335136	0.00223424	0.00111712
rs10784557	12	66988915	6	5	1	89510	0.00670271	0.00558559	0.00111712
rs10784645	12	68115289	0	0	0	89516	0	0	0
rs10784670	12	68474095	0	0	0	89516	0	0	0
rs10784678	12	68509094	0	0	0	89516	0	0	0
rs10784744	12	69395011	0	0	0	89516	0	0	0
rs10784749	12	69422029	0	0	0	89516	0	0	0
rs10784762	12	69523923	0	0	0	89516	0	0	0
rs10784767	12	69551789	0	0	0	89516	0	0	0
rs10784773	12	69645235	0	0	0	89516	0	0	0
rs10784791	12	70218651	0	0	0	89516	0	0	0
rs10784838	12	70757341	1	0	1	89515	0.00111712	0	0.00111712
rs10784847	12	70835752	1	0	1	89515	0.00111712	0	0.00111712
rs10784867	12	71134727	0	0	0	89516	0	0	0
rs10784870	12	71236610	0	0	0	89516	0	0	0
rs10784885	12	71387093	0	0	0	89516	0	0	0
rs10784919	12	71870263	1	0	1	89515	0.00111712	0	0.00111712
rs10784926	12	71953082	1	0	1	89515	0.00111712	0	0.00111712
rs10784930	12	72088304	1	0	1	89515	0.00111712	0	0.00111712
rs10785169	12	75443288	3	1	2	89513	0.00335136	0.00111712	0.00223424
rs10785171	12	75455390	3	1	2	89513	0.00335136	0.00111712	0.00223424
rs10785173	12	75489257	3	1	2	89513	0.00335136	0.00111712	0.00223424
rs10785175	12	75575308	1	1	0	89515	0.00111712	0.00111712	0
rs10785185	12	75695577	1	1	0	89515	0.00111712	0.00111712	0
rs10785202	12	76065290	0	0	0	89516	0	0	0
rs10785342	12	42895401	0	0	0	89516	0	0	0
rs10785377	12	43214746	0	0	0	89516	0	0	0
rs10785395	12	43304759	0	0	0	89516	0	0	0
rs10785450	12	43981503	25	25	0	89491	0.027928	0.027928	0
rs10785507	12	44978054	0	0	0	89516	0	0	0
rs10785571	12	45726615	0	0	0	89516	0	0	0
rs10785611	12	46517922	0	0	0	89516	0	0	0
rs10785655	12	47493483	0	0	0	89516	0	0	0
rs10785661	12	47579097	3	3	0	89513	0.00335136	0.00335136	0
rs10785673	12	47715453	1	1	0	89515	0.00111712	0.00111712	0
rs10785677	12	47788692	1	1	0	89515	0.00111712	0.00111712	0
rs10794458	12	132686624	5	0	5	89511	0.00558559	0	0.00558559
rs1079470	12	64992436	0	0	0	89516	0	0	0
rs1080910	12	125608492	0	0	0	89516	0	0	0
rs10840615	12	122203680	0	0	0	89516	0	0	0
rs10840619	12	122276664	0	0	0	89516	0	0	0
rs10840643	12	122478854	0	0	0	89516	0	0	0
rs10840663	12	17327182	0	0	0	89516	0	0	0
rs10840677	12	17374928	2	2	0	89514	0.00223424	0.00223424	0
rs10840690	12	17472742	2	2	0	89514	0.00223424	0.00223424	0
rs10840735	12	17672830	1	1	0	89515	0.00111712	0.00111712	0
rs10840737	12	17675566	1	1	0	89515	0.00111712	0.00111712	0
rs10840763	12	17761179	1	1	0	89515	0.00111712	0.00111712	0
rs10840859	12	17947648	1	1	0	89515	0.00111712	0.00111712	0
rs10840939	12	18194578	7	5	2	89509	0.00781983	0.00558559	0.00223424
rs10840941	12	18201384	7	5	2	89509	0.00781983	0.00558559	0.00223424
rs10840958	12	18276779	4	2	2	89512	0.00446847	0.00223424	0.00223424
rs10841010	12	18449427	4	0	4	89512	0.00446847	0	0.00446847
rs10841036	12	18693226	2	0	2	89514	0.00223424	0	0.00223424
rs10841061	12	18811965	1	0	1	89515	0.00111712	0	0.00111712
rs10841122	12	19106177	3	0	3	89513	0.00335136	0	0.00335136
rs10841261	12	19707784	2	0	2	89514	0.00223424	0	0.00223424
rs10841289	12	19783721	2	0	2	89514	0.00223424	0	0.00223424
rs10841290	12	19783831	2	0	2	89514	0.00223424	0	0.00223424
rs10841306	12	19819977	1	0	1	89515	0.00111712	0	0.00111712
rs10841322	12	19866642	1	0	1	89515	0.00111712	0	0.00111712
rs10841335	12	19893246	1	0	1	89515	0.00111712	0	0.00111712
rs10841337	12	19897179	1	0	1	89515	0.00111712	0	0.00111712
rs10841354	12	19939907	1	0	1	89515	0.00111712	0	0.00111712
rs10841363	12	19947813	2	1	1	89514	0.00223424	0.00111712	0.00111712
rs10841392	12	20034096	3	1	2	89513	0.00335136	0.00111712	0.00223424
rs10841393	12	8521482	0	0	0	89516	0	0	0
rs10841397	12	20063968	4	0	4	89512	0.00446847	0	0.00446847
rs10841414	12	20115420	1	0	1	89515	0.00111712	0	0.00111712
rs10841449	12	20279900	2	0	2	89514	0.00223424	0	0.00223424
rs10841486	12	20472202	3	1	2	89513	0.00335136	0.00111712	0.00223424
rs10841488	12	20480437	3	1	2	89513	0.00335136	0.00111712	0.00223424
rs10841496	12	20521654	2	0	2	89514	0.00223424	0	0.00223424
rs10841514	12	20572030	1	0	1	89515	0.00111712	0	0.00111712
rs10841521	12	20587192	1	0	1	89515	0.00111712	0	0.00111712
rs10841566	12	20732327	2	1	1	89514	0.00223424	0.00111712	0.00111712
rs10841572	12	20738590	2	1	1	89514	0.00223424	0.00111712	0.00111712
rs10841575	12	20773424	2	1	1	89514	0.00223424	0.00111712	0.00111712
rs10841583	12	20797644	3	1	2	89513	0.00335136	0.00111712	0.00223424
rs10841588	12	20818199	2	1	1	89514	0.00223424	0.00111712	0.00111712
rs10841611	12	20903757	8	4	4	89508	0.00893695	0.00446847	0.00446847
rs10841649	12	20954879	9	5	4	89507	0.0100541	0.00558559	0.00446847
rs10841661	12	20984832	8	5	3	89508	0.00893695	0.00558559	0.00335136
rs10841753	12	21321370	57	55	2	89459	0.0636758	0.0614415	0.00223424
rs10841795	12	21487544	1	1	0	89515	0.00111712	0.00111712	0
rs10841855	12	21752108	0	0	0	89516	0	0	0
rs10841923	12	22169854	0	0	0	89516	0	0	0
rs10841926	12	22187526	0	0	0	89516	0	0	0
rs10841937	12	22234133	0	0	0	89516	0	0	0
rs10841979	12	22363286	0	0	0	89516	0	0	0
rs10842060	12	22892310	1	1	0	89515	0.00111712	0.00111712	0
rs10842067	12	22952731	0	0	0	89516	0	0	0
rs10842069	12	22954215	0	0	0	89516	0	0	0
rs10842075	12	22972169	0	0	0	89516	0	0	0
rs10842147	12	23429296	0	0	0	89516	0	0	0
rs10842166	12	23570176	0	0	0	89516	0	0	0
rs10842180	12	23715384	0	0	0	89516	0	0	0
rs10842186	12	23734173	0	0	0	89516	0	0	0
rs10842198	12	23793379	0	0	0	89516	0	0	0
rs10842262	12	24184544	0	0	0	89516	0	0	0
rs10842304	12	24424791	0	0	0	89516	0	0	0
rs10842320	12	24452007	0	0	0	89516	0	0	0
rs10842321	12	24467589	0	0	0	89516	0	0	0
rs10842336	12	24549939	0	0	0	89516	0	0	0
rs10842396	12	24860035	2	0	2	89514	0.00223424	0	0.00223424
rs10842402	12	24891175	2	0	2	89514	0.00223424	0	0.00223424
rs10842409	12	24965636	10	2	8	89506	0.0111712	0.00223424	0.00893695
rs10842439	12	25107130	7	2	5	89509	0.00781983	0.00223424	0.00558559
rs10842444	12	25138016	7	2	5	89509	0.00781983	0.00223424	0.00558559
rs10842466	12	25251381	4	0	4	89512	0.00446847	0	0.00446847
rs10842678	12	26272824	0	0	0	89516	0	0	0
rs10842707	12	26471364	0	0	0	89516	0	0	0
rs10842712	12	26485544	0	0	0	89516	0	0	0
rs10842750	12	26690565	3	1	2	89513	0.00335136	0.00111712	0.00223424
rs10842769	12	26816027	3	2	1	89513	0.00335136	0.00223424	0.00111712
rs10842851	12	27236285	1	0	1	89515	0.00111712	0	0.00111712
rs10842881	12	27383137	16	8	8	89500	0.0178739	0.00893695	0.00893695
rs10842949	12	27749044	17	8	9	89499	0.018991	0.00893695	0.0100541
rs10842952	12	27767913	17	8	9	89499	0.018991	0.00893695	0.0100541
rs10842964	12	27799888	1	0	1	89515	0.00111712	0	0.00111712
rs10843075	12	28194831	1	1	0	89515	0.00111712	0.00111712	0
rs10843094	12	28255701	0	0	0	89516	0	0	0
rs10843104	12	28276626	0	0	0	89516	0	0	0
rs10843164	12	28569714	0	0	0	89516	0	0	0
rs10843210	12	28728733	26	0	26	89490	0.0290451	0	0.0290451
rs10843215	12	28744641	21	0	21	89495	0.0234595	0	0.0234595
rs10843219	12	28756982	0	0	0	89516	0	0	0
rs10843314	12	29231973	0	0	0	89516	0	0	0
rs10843346	12	29373899	1	0	1	89515	0.00111712	0	0.00111712
rs10843366	12	29407903	0	0	0	89516	0	0	0
rs10843425	12	29621673	0	0	0	89516	0	0	0
rs10843442	12	29676125	0	0	0	89516	0	0	0
rs10843449	12	29777881	0	0	0	89516	0	0	0
rs10843570	12	30100612	39	38	1	89477	0.0435676	0.0424505	0.00111712
rs10843579	12	9531247	1	0	1	89515	0.00111712	0	0.00111712
rs10843584	12	30170073	2	1	1	89514	0.00223424	0.00111712	0.00111712
rs10843608	12	30261271	2	1	1	89514	0.00223424	0.00111712	0.00111712
rs10843660	12	30368457	2	1	1	89514	0.00223424	0.00111712	0.00111712
rs10843737	12	30550521	11	0	11	89505	0.0122883	0	0.0122883
rs10843777	12	30702470	9	0	9	89507	0.0100541	0	0.0100541
rs10843820	12	30867794	1	0	1	89515	0.00111712	0	0.00111712
rs10843843	12	30979116	4	0	4	89512	0.00446847	0	0.00446847
rs10843853	12	31050186	3	0	3	89513	0.00335136	0	0.00335136
rs10843861	12	31086891	4	0	4	89512	0.00446847	0	0.00446847
rs10843868	12	31128920	1	0	1	89515	0.00111712	0	0.00111712
rs10843894	12	31296219	3347	0	3347	86169	3.739	0	3.739
rs10843910	12	31370629	3734	0	3734	85782	4.17132	0	4.17132
rs10843989	12	31799091	2	1	1	89514	0.00223424	0.00111712	0.00111712
rs10844077	12	32126623	0	0	0	89516	0	0	0
rs10844145	12	32322171	2	2	0	89514	0.00223424	0.00223424	0
rs10844152	12	32370579	2	2	0	89514	0.00223424	0.00223424	0
rs10844153	12	7492374	0	0	0	89516	0	0	0
rs10844154	12	32380501	2	2	0	89514	0.00223424	0.00223424	0
rs10844187	12	32486059	0	0	0	89516	0	0	0
rs10844194	12	32533730	0	0	0	89516	0	0	0
rs10844219	12	32642023	0	0	0	89516	0	0	0
rs10844243	12	32713135	0	0	0	89516	0	0	0
rs10844347	12	32934716	0	0	0	89516	0	0	0
rs10844386	12	33073718	1	0	1	89515	0.00111712	0	0.00111712
rs10844429	12	9834754	1	0	1	89515	0.00111712	0	0.00111712
rs10844553	12	33481504	2	1	1	89514	0.00223424	0.00111712	0.00111712
rs10844579	12	33553199	31	1	30	89485	0.0346307	0.00111712	0.0335136
rs10844609	12	9876505	1	0	1	89515	0.00111712	0	0.00111712
rs10844842	12	34375830	94	1	93	89422	0.105009	0.00111712	0.103892
rs10844993	12	10024007	2	0	2	89514	0.00223424	0	0.00223424
rs10845192	12	10813546	0	0	0	89516	0	0	0
rs10845199	12	10820318	0	0	0	89516	0	0	0
rs10845265	12	7630833	0	0	0	89516	0	0	0
rs10845390	12	11768969	0	0	0	89516	0	0	0
rs10845395	12	11781411	0	0	0	89516	0	0	0
rs10845416	12	12037178	0	0	0	89516	0	0	0
rs10845424	12	12082699	0	0	0	89516	0	0	0
rs10845433	12	12126594	0	0	0	89516	0	0	0
rs10845461	12	12209127	0	0	0	89516	0	0	0
rs10845463	12	12209844	0	0	0	89516	0	0	0
rs10845467	12	12210745	0	0	0	89516	0	0	0
rs10845469	12	12225207	0	0	0	89516	0	0	0
rs10845479	12	12244301	0	0	0	89516	0	0	0
rs10845483	12	12255933	0	0	0	89516	0	0	0
rs10845508	12	12440038	0	0	0	89516	0	0	0
rs10845524	12	12454648	0	0	0	89516	0	0	0
rs10845527	12	12458534	0	0	0	89516	0	0	0
rs10845552	12	12628565	0	0	0	89516	0	0	0
rs10845581	12	12734049	0	0	0	89516	0	0	0
rs10845583	12	12746382	0	0	0	89516	0	0	0
rs10845606	12	12834894	0	0	0	89516	0	0	0
rs10845611	12	12852382	0	0	0	89516	0	0	0
rs10845643	12	12960212	1	0	1	89515	0.00111712	0	0.00111712
rs10845697	12	13184886	1	0	1	89515	0.00111712	0	0.00111712
rs10845705	12	13270924	1	0	1	89515	0.00111712	0	0.00111712
rs10845710	12	13335670	0	0	0	89516	0	0	0
rs10845724	12	13404432	0	0	0	89516	0	0	0
rs10845767	12	13573634	0	0	0	89516	0	0	0
rs10845784	12	13634786	0	0	0	89516	0	0	0
rs10845853	12	14035011	0	0	0	89516	0	0	0
rs10845879	12	14264599	0	0	0	89516	0	0	0
rs10845881	12	14264695	0	0	0	89516	0	0	0
rs10845892	12	14299145	1	0	1	89515	0.00111712	0	0.00111712
rs10845917	12	14349464	0	0	0	89516	0	0	0
rs10845923	12	14368479	0	0	0	89516	0	0	0
rs10845961	12	14459603	0	0	0	89516	0	0	0
rs10846078	12	8021932	973	14	959	88543	1.08696	0.0156397	1.07132
rs10846110	12	15160487	0	0	0	89516	0	0	0
rs10846115	12	15175698	1	0	1	89515	0.00111712	0	0.00111712
rs10846137	12	15253372	1	0	1	89515	0.00111712	0	0.00111712
rs10846175	12	15584624	1	0	1	89515	0.00111712	0	0.00111712
rs10846201	12	15698549	19	0	19	89497	0.0212253	0	0.0212253
rs10846255	12	16094161	3	2	1	89513	0.00335136	0.00223424	0.00111712
rs10846267	12	16170574	3	2	1	89513	0.00335136	0.00223424	0.00111712
rs10846283	12	16222043	3	2	1	89513	0.00335136	0.00223424	0.00111712
rs10846301	12	8146162	0	0	0	89516	0	0	0
rs10846378	12	16743434	0	0	0	89516	0	0	0
rs10846385	12	16780886	0	0	0	89516	0	0	0
rs10846399	12	16842005	0	0	0	89516	0	0	0
rs10846428	12	16954133	1	1	0	89515	0.00111712	0.00111712	0
rs10846457	12	17162964	0	0	0	89516	0	0	0
rs10846463	12	17207869	0	0	0	89516	0	0	0
rs10846477	12	123666297	8	1	7	89508	0.00893695	0.00111712	0.00781983
rs10846577	12	124400261	0	0	0	89516	0	0	0
rs10846592	12	124548394	1	0	1	89515	0.00111712	0	0.00111712
rs10846616	12	124660939	1	0	1	89515	0.00111712	0	0.00111712
rs10846617	12	124662131	1	0	1	89515	0.00111712	0	0.00111712
rs10846641	12	124749683	1	0	1	89515	0.00111712	0	0.00111712
rs10846693	12	125116474	2	0	2	89514	0.00223424	0	0.00223424
rs10846720	12	125181917	0	0	0	89516	0	0	0
rs10846721	12	125204141	0	0	0	89516	0	0	0
rs10846744	12	125312425	59	0	59	89457	0.06591	0	0.06591
rs10846757	12	125328933	0	0	0	89516	0	0	0
rs10846770	12	125411042	0	0	0	89516	0	0	0
rs10846771	12	125412006	0	0	0	89516	0	0	0
rs10846782	12	125432618	0	0	0	89516	0	0	0
rs10846796	12	125483924	0	0	0	89516	0	0	0
rs10846812	12	125521930	0	0	0	89516	0	0	0
rs10846872	12	125807561	1	0	1	89515	0.00111712	0	0.00111712
rs10846877	12	125825802	1	0	1	89515	0.00111712	0	0.00111712
rs10846882	12	125890152	1	0	1	89515	0.00111712	0	0.00111712
rs10846883	12	125897951	1	0	1	89515	0.00111712	0	0.00111712
rs10846900	12	125959440	1	0	1	89515	0.00111712	0	0.00111712
rs10846906	12	125986482	1	0	1	89515	0.00111712	0	0.00111712
rs10846924	12	126069856	0	0	0	89516	0	0	0
rs10846926	12	126072614	0	0	0	89516	0	0	0
rs10846934	12	126126340	1	0	1	89515	0.00111712	0	0.00111712
rs10846980	12	126291555	1	0	1	89515	0.00111712	0	0.00111712
rs10846995	12	126334690	1	0	1	89515	0.00111712	0	0.00111712
rs10847009	12	126368528	1	0	1	89515	0.00111712	0	0.00111712
rs10847019	12	126425519	1	0	1	89515	0.00111712	0	0.00111712
rs10847024	12	126447968	1	0	1	89515	0.00111712	0	0.00111712
rs10847025	12	126463562	1	0	1	89515	0.00111712	0	0.00111712
rs10847026	12	126470637	3	2	1	89513	0.00335136	0.00223424	0.00111712
rs10847087	12	126592214	3	2	1	89513	0.00335136	0.00223424	0.00111712
rs10847097	12	126639068	1	0	1	89515	0.00111712	0	0.00111712
rs10847151	12	126899339	3	1	2	89513	0.00335136	0.00111712	0.00223424
rs10847204	12	127179160	4	2	2	89512	0.00446847	0.00223424	0.00223424
rs10847214	12	127262532	4	2	2	89512	0.00446847	0.00223424	0.00223424
rs10847220	12	127279561	4	2	2	89512	0.00446847	0.00223424	0.00223424
rs10847264	12	127518105	3	1	2	89513	0.00335136	0.00111712	0.00223424
rs10847294	12	127653440	101	1	100	89415	0.112829	0.00111712	0.111712
rs10847321	12	127782099	110	1	109	89406	0.122883	0.00111712	0.121766
rs10847348	12	127924342	120	1	119	89396	0.134054	0.00111712	0.132937
rs10847352	12	127948357	120	1	119	89396	0.134054	0.00111712	0.132937
rs10847353	12	127955186	125	1	124	89391	0.13964	0.00111712	0.138523
rs10847395	12	128007217	131	1	130	89385	0.146343	0.00111712	0.145225
rs10847413	12	128048949	125	2	123	89391	0.13964	0.00223424	0.137406
rs10847434	12	128160793	2	1	1	89514	0.00223424	0.00111712	0.00111712
rs10847442	12	128195525	2	1	1	89514	0.00223424	0.00111712	0.00111712
rs10847446	12	123160304	0	0	0	89516	0	0	0
rs10847469	12	128339548	2	0	2	89514	0.00223424	0	0.00223424
rs10847473	12	128365871	2	0	2	89514	0.00223424	0	0.00223424
rs10847503	12	128543191	3	0	3	89513	0.00335136	0	0.00335136
rs10847506	12	128550511	3	0	3	89513	0.00335136	0	0.00335136
rs10847512	12	128556404	2	0	2	89514	0.00223424	0	0.00223424
rs10847527	12	128571258	2	0	2	89514	0.00223424	0	0.00223424
rs10847531	12	128592724	2	0	2	89514	0.00223424	0	0.00223424
rs10847554	12	128659722	7	0	7	89509	0.00781983	0	0.00781983
rs10847574	12	123207805	0	0	0	89516	0	0	0
rs10847578	12	128706887	7	0	7	89509	0.00781983	0	0.00781983
rs10847597	12	128780044	5	0	5	89511	0.00558559	0	0.00558559
rs10847614	12	128909205	4	0	4	89512	0.00446847	0	0.00446847
rs10847647	12	129029358	0	0	0	89516	0	0	0
rs10847666	12	129163476	0	0	0	89516	0	0	0
rs10847689	12	122613000	0	0	0	89516	0	0	0
rs10847718	12	129407781	11	0	11	89505	0.0122883	0	0.0122883
rs10847730	12	129465381	11	0	11	89505	0.0122883	0	0.0122883
rs10847752	12	129548211	0	0	0	89516	0	0	0
rs10847765	12	129585113	0	0	0	89516	0	0	0
rs10847773	12	129597700	0	0	0	89516	0	0	0
rs10847782	12	129631493	0	0	0	89516	0	0	0
rs10847790	12	129674124	1	0	1	89515	0.00111712	0	0.00111712
rs10847796	12	129692514	1	0	1	89515	0.00111712	0	0.00111712
rs10847805	12	129702720	1	0	1	89515	0.00111712	0	0.00111712
rs10847807	12	129722628	1	0	1	89515	0.00111712	0	0.00111712
rs10847822	12	129749684	0	0	0	89516	0	0	0
rs10847824	12	129761834	0	0	0	89516	0	0	0
rs10847836	12	129842590	142	0	142	89374	0.158631	0	0.158631
rs10847855	12	129874972	123	0	123	89393	0.137406	0	0.137406
rs10847859	12	129883383	128	0	128	89388	0.142991	0	0.142991
rs10847896	12	130017313	161	0	161	89355	0.179856	0	0.179856
rs10847899	12	130022144	163	0	163	89353	0.18209	0	0.18209
rs10847914	12	130107310	163	0	163	89353	0.18209	0	0.18209
rs10847926	12	130198669	164	0	164	89352	0.183207	0	0.183207
rs10847936	12	130246609	154	0	154	89362	0.172036	0	0.172036
rs10847943	12	130256599	155	0	155	89361	0.173153	0	0.173153
rs10847949	12	130277077	159	0	159	89357	0.177622	0	0.177622
rs10847957	12	130315930	158	0	158	89358	0.176505	0	0.176505
rs10847963	12	130361533	158	0	158	89358	0.176505	0	0.176505
rs10847981	12	130512641	0	0	0	89516	0	0	0
rs10847989	12	130558815	0	0	0	89516	0	0	0
rs10848010	12	130609697	0	0	0	89516	0	0	0
rs10848011	12	130614157	0	0	0	89516	0	0	0
rs10848016	12	130627775	0	0	0	89516	0	0	0
rs10848031	12	130676091	0	0	0	89516	0	0	0
rs10848032	12	130681300	0	0	0	89516	0	0	0
rs10848039	12	130709377	0	0	0	89516	0	0	0
rs10848042	12	130717627	0	0	0	89516	0	0	0
rs10848066	12	130773863	0	0	0	89516	0	0	0
rs10848083	12	130807188	0	0	0	89516	0	0	0
rs10848087	12	130839165	0	0	0	89516	0	0	0
rs10848091	12	130865768	0	0	0	89516	0	0	0
rs10848092	12	130870445	0	0	0	89516	0	0	0
rs10848097	12	130897844	1	0	1	89515	0.00111712	0	0.00111712
rs10848098	12	130902413	1	0	1	89515	0.00111712	0	0.00111712
rs10848116	12	130979771	1	0	1	89515	0.00111712	0	0.00111712
rs10848125	12	131010670	1	0	1	89515	0.00111712	0	0.00111712
rs10848146	12	131041908	1	0	1	89515	0.00111712	0	0.00111712
rs10848150	12	131057033	2	0	2	89514	0.00223424	0	0.00223424
rs10848195	12	131226142	1	0	1	89515	0.00111712	0	0.00111712
rs10848200	12	131227147	1	0	1	89515	0.00111712	0	0.00111712
rs10848218	12	131332064	0	0	0	89516	0	0	0
rs10848243	12	131379314	1	0	1	89515	0.00111712	0	0.00111712
rs10848256	12	131428084	1	0	1	89515	0.00111712	0	0.00111712
rs10848280	12	131576799	4	0	4	89512	0.00446847	0	0.00446847
rs10848299	12	131645852	4	0	4	89512	0.00446847	0	0.00446847
rs10848321	12	131722521	10	0	10	89506	0.0111712	0	0.0111712
rs10848359	12	131836281	48	45	3	89468	0.0536217	0.0502703	0.00335136
rs10848455	12	270229	14	1	13	89502	0.0156397	0.00111712	0.0145225
rs10848459	12	1432337	12	4	8	89504	0.0134054	0.00446847	0.00893695
rs10848493	12	1598223	0	0	0	89516	0	0	0
rs10848519	12	1664013	1	0	1	89515	0.00111712	0	0.00111712
rs10848523	12	1679579	1	0	1	89515	0.00111712	0	0.00111712
rs10848525	12	1682757	1	0	1	89515	0.00111712	0	0.00111712
rs10848538	12	1737580	0	0	0	89516	0	0	0
rs10848542	12	1761523	0	0	0	89516	0	0	0
rs10848550	12	1787240	0	0	0	89516	0	0	0
rs10848581	12	1935073	1	0	1	89515	0.00111712	0	0.00111712
rs10848582	12	1969262	0	0	0	89516	0	0	0
rs10848635	12	2316195	0	0	0	89516	0	0	0
rs10848653	12	2487939	2	0	2	89514	0.00223424	0	0.00223424
rs10848660	12	2579615	1	0	1	89515	0.00111712	0	0.00111712
rs10848683	12	2791130	0	0	0	89516	0	0	0
rs10848704	12	2882544	0	0	0	89516	0	0	0
rs10848709	12	2934300	0	0	0	89516	0	0	0
rs10848784	12	3188514	0	0	0	89516	0	0	0
rs10848786	12	3190636	0	0	0	89516	0	0	0
rs10848825	12	3325815	1	0	1	89515	0.00111712	0	0.00111712
rs10848828	12	3327548	1	0	1	89515	0.00111712	0	0.00111712
rs10848829	12	3327586	1	0	1	89515	0.00111712	0	0.00111712
rs10848841	12	3402459	20	0	20	89496	0.0223424	0	0.0223424
rs10848844	12	3425001	1	0	1	89515	0.00111712	0	0.00111712
rs10848848	12	3430368	1	0	1	89515	0.00111712	0	0.00111712
rs10848919	12	3854343	4	0	4	89512	0.00446847	0	0.00446847
rs10848922	12	3861281	4	0	4	89512	0.00446847	0	0.00446847
rs10848926	12	3873404	4	0	4	89512	0.00446847	0	0.00446847
rs10848934	12	3878659	4	0	4	89512	0.00446847	0	0.00446847
rs10848943	12	3944022	1	0	1	89515	0.00111712	0	0.00111712
rs10848963	12	4090768	0	0	0	89516	0	0	0
rs10848974	12	546013	8	0	8	89508	0.00893695	0	0.00893695
rs10848996	12	4279154	0	0	0	89516	0	0	0
rs10849014	12	4312152	0	0	0	89516	0	0	0
rs10849015	12	4320955	0	0	0	89516	0	0	0
rs10849023	12	4332478	0	0	0	89516	0	0	0
rs10849040	12	4441906	0	0	0	89516	0	0	0
rs10849061	12	4523456	1	0	1	89515	0.00111712	0	0.00111712
rs10849081	12	4597481	0	0	0	89516	0	0	0
rs10849087	12	4650065	0	0	0	89516	0	0	0
rs10849112	12	4748410	0	0	0	89516	0	0	0
rs10849149	12	4934589	2	1	1	89514	0.00223424	0.00111712	0.00111712
rs10849163	12	4970908	1	0	1	89515	0.00111712	0	0.00111712
rs10849169	12	4991260	1	0	1	89515	0.00111712	0	0.00111712
rs10849170	12	4992192	1	0	1	89515	0.00111712	0	0.00111712
rs10849171	12	4995220	1	0	1	89515	0.00111712	0	0.00111712
rs10849175	12	5030707	1	0	1	89515	0.00111712	0	0.00111712
rs10849179	12	5057998	1	0	1	89515	0.00111712	0	0.00111712
rs10849182	12	5074338	0	0	0	89516	0	0	0
rs10849210	12	5298052	14	11	3	89502	0.0156397	0.0122883	0.00335136
rs10849270	12	5552281	3	0	3	89513	0.00335136	0	0.00335136
rs10849310	12	5752725	0	0	0	89516	0	0	0
rs10849372	12	740938	9	0	9	89507	0.0100541	0	0.0100541
rs10849387	12	6238479	1	0	1	89515	0.00111712	0	0.00111712
rs10849421	12	6327008	0	0	0	89516	0	0	0
rs10849432	12	6385727	0	0	0	89516	0	0	0
rs10849439	12	6415331	1	0	1	89515	0.00111712	0	0.00111712
rs10849441	12	6435571	3	0	3	89513	0.00335136	0	0.00335136
rs10849446	12	6479292	1	0	1	89515	0.00111712	0	0.00111712
rs10849451	12	6524679	1	0	1	89515	0.00111712	0	0.00111712
rs10849482	12	6635274	1	0	1	89515	0.00111712	0	0.00111712
rs10849488	12	6654050	1	0	1	89515	0.00111712	0	0.00111712
rs10849492	12	6720795	0	0	0	89516	0	0	0
rs10849527	12	6946360	0	0	0	89516	0	0	0
rs10849554	12	857224	6	0	6	89510	0.00670271	0	0.00670271
rs10849602	12	1062479	11	1	10	89505	0.0122883	0.00111712	0.0111712
rs10849644	12	119740528	1	0	1	89515	0.00111712	0	0.00111712
rs10849645	12	119748276	1	0	1	89515	0.00111712	0	0.00111712
rs10849659	12	119846661	1	0	1	89515	0.00111712	0	0.00111712
rs10849660	12	119857413	1	0	1	89515	0.00111712	0	0.00111712
rs10849699	12	120245233	0	0	0	89516	0	0	0
rs10849774	12	121082228	0	0	0	89516	0	0	0
rs10849832	12	121476124	1	1	0	89515	0.00111712	0.00111712	0
rs10849843	12	121544500	0	0	0	89516	0	0	0
rs10849849	12	121586395	0	0	0	89516	0	0	0
rs10849857	12	121655591	1	0	1	89515	0.00111712	0	0.00111712
rs10849860	12	121668254	2	0	2	89514	0.00223424	0	0.00223424
rs10849915	12	111333622	0	0	0	89516	0	0	0
rs10849930	12	111739236	1	0	1	89515	0.00111712	0	0.00111712
rs10849968	12	109694320	0	0	0	89516	0	0	0
rs10850061	12	113016553	0	0	0	89516	0	0	0
rs10850064	12	113043337	0	0	0	89516	0	0	0
rs10850078	12	113209519	0	0	0	89516	0	0	0
rs10850104	12	113385375	0	0	0	89516	0	0	0
rs10850141	12	109876128	0	0	0	89516	0	0	0
rs10850170	12	114031246	0	0	0	89516	0	0	0
rs10850182	12	114058640	0	0	0	89516	0	0	0
rs10850198	12	114130737	3	0	3	89513	0.00335136	0	0.00335136
rs10850256	12	114395651	25	0	25	89491	0.027928	0	0.027928
rs10850269	12	114479926	65	0	65	89451	0.0726127	0	0.0726127
rs10850306	12	114724414	9	0	9	89507	0.0100541	0	0.0100541
rs10850317	12	114771953	2	0	2	89514	0.00223424	0	0.00223424
rs10850364	12	115129316	0	0	0	89516	0	0	0
rs10850366	12	115144773	0	0	0	89516	0	0	0
rs10850373	12	115169479	0	0	0	89516	0	0	0
rs10850376	12	115190826	1	0	1	89515	0.00111712	0	0.00111712
rs10850378	12	115203619	0	0	0	89516	0	0	0
rs10850390	12	115313527	0	0	0	89516	0	0	0
rs10850396	12	115341521	0	0	0	89516	0	0	0
rs10850409	12	115381740	0	0	0	89516	0	0	0
rs10850410	12	115383386	0	0	0	89516	0	0	0
rs10850411	12	115387796	0	0	0	89516	0	0	0
rs10850434	12	115495279	0	0	0	89516	0	0	0
rs10850472	12	115734768	0	0	0	89516	0	0	0
rs10850508	12	115852583	0	0	0	89516	0	0	0
rs10850514	12	115866212	0	0	0	89516	0	0	0
rs10850527	12	115941263	0	0	0	89516	0	0	0
rs10850555	12	116155595	0	0	0	89516	0	0	0
rs10850596	12	116579736	5	0	5	89511	0.00558559	0	0.00558559
rs10850630	12	116863241	2	0	2	89514	0.00223424	0	0.00223424
rs10850653	12	116962701	2	0	2	89514	0.00223424	0	0.00223424
rs10850694	12	117093237	0	0	0	89516	0	0	0
rs10850698	12	117117055	0	0	0	89516	0	0	0
rs10850715	12	117207208	0	0	0	89516	0	0	0
rs10850729	12	117339211	0	0	0	89516	0	0	0
rs10850736	12	117411666	0	0	0	89516	0	0	0
rs10850748	12	117493452	0	0	0	89516	0	0	0
rs10850757	12	117528982	0	0	0	89516	0	0	0
rs10850759	12	117539894	0	0	0	89516	0	0	0
rs10850803	12	117681829	0	0	0	89516	0	0	0
rs10850808	12	117737677	0	0	0	89516	0	0	0
rs10850834	12	110276477	0	0	0	89516	0	0	0
rs10850839	12	117973118	0	0	0	89516	0	0	0
rs10850845	12	118017851	0	0	0	89516	0	0	0
rs10850907	12	118275451	0	0	0	89516	0	0	0
rs10850908	12	118280475	0	0	0	89516	0	0	0
rs10850922	12	118327310	0	0	0	89516	0	0	0
rs10850933	12	118340875	0	0	0	89516	0	0	0
rs10850947	12	118432524	0	0	0	89516	0	0	0
rs10850957	12	118526648	0	0	0	89516	0	0	0
rs10851014	12	119130217	2	0	2	89514	0.00223424	0	0.00223424
rs10851038	12	119240453	2	0	2	89514	0.00223424	0	0.00223424
rs10851054	12	119367995	2	0	2	89514	0.00223424	0	0.00223424
rs10851059	12	119423477	2	0	2	89514	0.00223424	0	0.00223424
rs10858490	12	87201878	4	3	1	89512	0.00446847	0.00335136	0.00111712
rs10858504	12	77591416	0	0	0	89516	0	0	0
rs10858565	12	87607901	3	1	2	89513	0.00335136	0.00111712	0.00223424
rs10858583	12	87728443	4	2	2	89512	0.00446847	0.00223424	0.00223424
rs10858601	12	87819575	2	1	1	89514	0.00223424	0.00111712	0.00111712
rs10858628	12	88041430	6	6	0	89510	0.00670271	0.00670271	0
rs10858650	12	88243590	0	0	0	89516	0	0	0
rs10858729	12	88821166	1	0	1	89515	0.00111712	0	0.00111712
rs10858770	12	89071856	3	2	1	89513	0.00335136	0.00223424	0.00111712
rs10858894	12	89914261	0	0	0	89516	0	0	0
rs10858942	12	90412549	0	0	0	89516	0	0	0
rs10858945	12	90443482	4	0	4	89512	0.00446847	0	0.00446847
rs10858994	12	90908380	6	0	6	89510	0.00670271	0	0.00670271
rs10859024	12	91076498	0	0	0	89516	0	0	0
rs10859204	12	92186339	1	1	0	89515	0.00111712	0.00111712	0
rs10859256	12	92364749	1	0	1	89515	0.00111712	0	0.00111712
rs10859318	12	92865332	0	0	0	89516	0	0	0
rs10859338	12	92948657	0	0	0	89516	0	0	0
rs10859346	12	93013766	0	0	0	89516	0	0	0
rs10859391	12	93329009	0	0	0	89516	0	0	0
rs10859408	12	93433853	0	0	0	89516	0	0	0
rs10859416	12	93439940	0	0	0	89516	0	0	0
rs10859424	12	93473616	0	0	0	89516	0	0	0
rs10859481	12	93706256	0	0	0	89516	0	0	0
rs10859492	12	93839087	0	0	0	89516	0	0	0
rs10859529	12	93950737	0	0	0	89516	0	0	0
rs10859531	12	93958657	0	0	0	89516	0	0	0
rs10859537	12	94001048	0	0	0	89516	0	0	0
rs10859547	12	94062448	0	0	0	89516	0	0	0
rs10859563	12	94120339	1	0	1	89515	0.00111712	0	0.00111712
rs10859567	12	94126925	1	0	1	89515	0.00111712	0	0.00111712
rs10859579	12	94178498	3	1	2	89513	0.00335136	0.00111712	0.00223424
rs10859589	12	94202522	3	1	2	89513	0.00335136	0.00111712	0.00223424
rs10859612	12	94297331	3	1	2	89513	0.00335136	0.00111712	0.00223424
rs10859641	12	94449636	0	0	0	89516	0	0	0
rs10859642	12	94453775	0	0	0	89516	0	0	0
rs10859699	12	94859009	8	8	0	89508	0.00893695	0.00893695	0
rs10859708	12	94893463	8	8	0	89508	0.00893695	0.00893695	0
rs10859717	12	94923878	8	8	0	89508	0.00893695	0.00893695	0
rs10859733	12	94954741	8	8	0	89508	0.00893695	0.00893695	0
rs10859772	12	95250544	0	0	0	89516	0	0	0
rs10859776	12	95259193	0	0	0	89516	0	0	0
rs10859780	12	95282601	0	0	0	89516	0	0	0
rs10859799	12	95345522	0	0	0	89516	0	0	0
rs10859814	12	95377938	0	0	0	89516	0	0	0
rs10859824	12	95429432	0	0	0	89516	0	0	0
rs10859834	12	95512141	0	0	0	89516	0	0	0
rs10859838	12	95522511	0	0	0	89516	0	0	0
rs10859871	12	95711876	0	0	0	89516	0	0	0
rs10859876	12	95758626	0	0	0	89516	0	0	0
rs10859915	12	96027873	3	0	3	89513	0.00335136	0	0.00335136
rs10859921	12	96057123	3	0	3	89513	0.00335136	0	0.00335136
rs10859956	12	96204979	10	0	10	89506	0.0111712	0	0.0111712
rs10859989	12	96326272	7	0	7	89509	0.00781983	0	0.00781983
rs10859997	12	96385359	3	0	3	89513	0.00335136	0	0.00335136
rs10860073	12	97114231	1	0	1	89515	0.00111712	0	0.00111712
rs10860096	12	97177677	1	0	1	89515	0.00111712	0	0.00111712
rs10860105	12	97311821	2	0	2	89514	0.00223424	0	0.00223424
rs10860122	12	97416064	2	0	2	89514	0.00223424	0	0.00223424
rs10860152	12	97538337	2	1	1	89514	0.00223424	0.00111712	0.00111712
rs10860166	12	97625504	2	1	1	89514	0.00223424	0.00111712	0.00111712
rs10860174	12	97689188	2	1	1	89514	0.00223424	0.00111712	0.00111712
rs10860186	12	97727159	2	1	1	89514	0.00223424	0.00111712	0.00111712
rs10860189	12	97731930	2	1	1	89514	0.00223424	0.00111712	0.00111712
rs10860243	12	98212294	1	0	1	89515	0.00111712	0	0.00111712
rs10860259	12	98311018	1	0	1	89515	0.00111712	0	0.00111712
rs10860268	12	98416241	0	0	0	89516	0	0	0
rs10860276	12	98452151	0	0	0	89516	0	0	0
rs10860410	12	78831396	3	1	2	89513	0.00335136	0.00111712	0.00223424
rs10860423	12	78839926	3	1	2	89513	0.00335136	0.00111712	0.00223424
rs10860426	12	99765359	2	2	0	89514	0.00223424	0.00223424	0
rs10860433	12	99806039	1	1	0	89515	0.00111712	0.00111712	0
rs10860440	12	78850131	2	1	1	89514	0.00223424	0.00111712	0.00111712
rs10860447	12	99890240	1	1	0	89515	0.00111712	0.00111712	0
rs10860463	12	99937891	1	1	0	89515	0.00111712	0.00111712	0
rs10860471	12	99989119	3	3	0	89513	0.00335136	0.00335136	0
rs10860472	12	99994957	3	3	0	89513	0.00335136	0.00335136	0
rs10860482	12	100038835	4	4	0	89512	0.00446847	0.00446847	0
rs10860637	12	101214177	6	3	3	89510	0.00670271	0.00335136	0.00335136
rs10860639	12	101215827	6	3	3	89510	0.00670271	0.00335136	0.00335136
rs10860700	12	101637203	7	4	3	89509	0.00781983	0.00446847	0.00335136
rs10860738	12	101867997	0	0	0	89516	0	0	0
rs10860753	12	101979641	0	0	0	89516	0	0	0
rs10860779	12	102127262	0	0	0	89516	0	0	0
rs10860794	12	102217720	6	0	6	89510	0.00670271	0	0.00670271
rs10860806	12	102270485	6	0	6	89510	0.00670271	0	0.00670271
rs10860820	12	102313365	1	0	1	89515	0.00111712	0	0.00111712
rs10860821	12	102319781	1	0	1	89515	0.00111712	0	0.00111712
rs10860836	12	102447060	1	0	1	89515	0.00111712	0	0.00111712
rs10860878	12	102963550	0	0	0	89516	0	0	0
rs10860882	12	102971619	0	0	0	89516	0	0	0
rs10860893	12	103037728	0	0	0	89516	0	0	0
rs10860909	12	103140560	0	0	0	89516	0	0	0
rs10860930	12	103237958	1	1	0	89515	0.00111712	0.00111712	0
rs10860942	12	103534810	0	0	0	89516	0	0	0
rs10860950	12	103575787	0	0	0	89516	0	0	0
rs10860964	12	103596455	0	0	0	89516	0	0	0
rs10860973	12	103615323	0	0	0	89516	0	0	0
rs10860977	12	103682063	0	0	0	89516	0	0	0
rs10861060	12	104024898	0	0	0	89516	0	0	0
rs10861063	12	104031411	0	0	0	89516	0	0	0
rs10861089	12	104132683	0	0	0	89516	0	0	0
rs10861091	12	104151798	0	0	0	89516	0	0	0
rs10861120	12	104230463	0	0	0	89516	0	0	0
rs10861133	12	79294033	0	0	0	89516	0	0	0
rs10861155	12	79309746	0	0	0	89516	0	0	0
rs10861163	12	104568613	0	0	0	89516	0	0	0
rs10861167	12	104604236	0	0	0	89516	0	0	0
rs10861216	12	104801819	4	0	4	89512	0.00446847	0	0.00446847
rs10861219	12	104841205	0	0	0	89516	0	0	0
rs10861220	12	104863417	2	0	2	89514	0.00223424	0	0.00223424
rs10861229	12	104906745	2	0	2	89514	0.00223424	0	0.00223424
rs10861241	12	104987311	2	0	2	89514	0.00223424	0	0.00223424
rs10861253	12	105005829	2	0	2	89514	0.00223424	0	0.00223424
rs10861272	12	105110538	0	0	0	89516	0	0	0
rs10861274	12	105132530	0	0	0	89516	0	0	0
rs10861276	12	79383573	1	0	1	89515	0.00111712	0	0.00111712
rs10861337	12	105452442	0	0	0	89516	0	0	0
rs10861348	12	105480311	1	0	1	89515	0.00111712	0	0.00111712
rs10861372	12	105678523	0	0	0	89516	0	0	0
rs10861399	12	105730275	0	0	0	89516	0	0	0
rs10861491	12	106118921	0	0	0	89516	0	0	0
rs10861496	12	106148808	0	0	0	89516	0	0	0
rs10861499	12	106154088	0	0	0	89516	0	0	0
rs10861502	12	106156001	0	0	0	89516	0	0	0
rs10861522	12	106233178	0	0	0	89516	0	0	0
rs10861534	12	106339977	0	0	0	89516	0	0	0
rs10861562	12	106620637	0	0	0	89516	0	0	0
rs10861632	12	106960182	0	0	0	89516	0	0	0
rs10861661	12	107174646	0	0	0	89516	0	0	0
rs10861774	12	108142557	0	0	0	89516	0	0	0
rs10861890	12	108700758	1	0	1	89515	0.00111712	0	0.00111712
rs10861891	12	108710323	1	0	1	89515	0.00111712	0	0.00111712
rs10861902	12	108765747	1	0	1	89515	0.00111712	0	0.00111712
rs10861911	12	108793177	0	0	0	89516	0	0	0
rs10861950	12	108978949	1	0	1	89515	0.00111712	0	0.00111712
rs10861970	12	109221013	0	0	0	89516	0	0	0
rs10861973	12	109271928	0	0	0	89516	0	0	0
rs10861985	12	109326231	0	0	0	89516	0	0	0
rs10862027	12	80394465	0	0	0	89516	0	0	0
rs10862029	12	80394621	0	0	0	89516	0	0	0
rs10862036	12	80429390	1	0	1	89515	0.00111712	0	0.00111712
rs10862085	12	80675904	4	2	2	89512	0.00446847	0.00223424	0.00223424
rs10862089	12	80699475	5	2	3	89511	0.00558559	0.00223424	0.00335136
rs10862092	12	80727840	5	2	3	89511	0.00558559	0.00223424	0.00335136
rs10862193	12	81224577	2	0	2	89514	0.00223424	0	0.00223424
rs10862246	12	81541065	2	0	2	89514	0.00223424	0	0.00223424
rs10862276	12	81655913	2	1	1	89514	0.00223424	0.00111712	0.00111712
rs10862303	12	81792692	1	0	1	89515	0.00111712	0	0.00111712
rs10862334	12	77069205	1	0	1	89515	0.00111712	0	0.00111712
rs10862396	12	82324929	4	0	4	89512	0.00446847	0	0.00446847
rs10862421	12	82402841	4	0	4	89512	0.00446847	0	0.00446847
rs10862504	12	83166956	1	0	1	89515	0.00111712	0	0.00111712
rs10862512	12	83206342	3	2	1	89513	0.00335136	0.00223424	0.00111712
rs10862540	12	83396224	5	1	4	89511	0.00558559	0.00111712	0.00446847
rs10862682	12	83891052	2	1	1	89514	0.00223424	0.00111712	0.00111712
rs10862688	12	83922912	2	1	1	89514	0.00223424	0.00111712	0.00111712
rs10862912	12	85052616	1	0	1	89515	0.00111712	0	0.00111712
rs10862951	12	77404522	0	0	0	89516	0	0	0
rs10862974	12	85748972	1	0	1	89515	0.00111712	0	0.00111712
rs10863058	12	86109193	5	2	3	89511	0.00558559	0.00223424	0.00335136
rs1086584	12	92785298	0	0	0	89516	0	0	0
rs10870464	12	133117489	3	1	2	89513	0.00335136	0.00111712	0.00223424
rs10870511	12	133361843	1	0	1	89515	0.00111712	0	0.00111712
rs10870544	12	133491098	1	0	1	89515	0.00111712	0	0.00111712
rs10870546	12	133054609	2	1	1	89514	0.00223424	0.00111712	0.00111712
rs10870585	12	133715587	3	2	1	89513	0.00335136	0.00223424	0.00111712
rs10875649	12	47903997	0	0	0	89516	0	0	0
rs10875652	12	47909742	0	0	0	89516	0	0	0
rs10875704	12	48331306	0	0	0	89516	0	0	0
rs10875716	12	48389023	0	0	0	89516	0	0	0
rs10875733	12	48446305	0	0	0	89516	0	0	0
rs10875843	12	48994214	0	0	0	89516	0	0	0
rs10875867	12	49133725	0	0	0	89516	0	0	0
rs10875912	12	49416944	0	0	0	89516	0	0	0
rs10875943	12	49676010	43	0	43	89473	0.0480361	0	0.0480361
rs10875959	12	39065064	4	0	4	89512	0.00446847	0	0.00446847
rs10875969	12	50206723	0	0	0	89516	0	0	0
rs10875976	12	50226467	0	0	0	89516	0	0	0
rs10875983	12	50246873	0	0	0	89516	0	0	0
rs10875989	12	50351075	0	0	0	89516	0	0	0
rs10876100	12	51236802	0	0	0	89516	0	0	0
rs10876227	12	52403110	0	0	0	89516	0	0	0
rs10876248	12	52611660	0	0	0	89516	0	0	0
rs10876336	12	53150550	0	0	0	89516	0	0	0
rs10876350	12	53196690	0	0	0	89516	0	0	0
rs10876354	12	53217701	0	0	0	89516	0	0	0
rs10876377	12	53261871	0	0	0	89516	0	0	0
rs10876394	12	53400178	0	0	0	89516	0	0	0
rs10876488	12	54098132	0	0	0	89516	0	0	0
rs10876525	12	54352626	0	0	0	89516	0	0	0
rs10876543	12	54604666	0	0	0	89516	0	0	0
rs10876550	12	54712308	0	0	0	89516	0	0	0
rs10876565	12	54928046	0	0	0	89516	0	0	0
rs10876578	12	55048199	0	0	0	89516	0	0	0
rs10876651	12	55316051	2	1	1	89514	0.00223424	0.00111712	0.00111712
rs10876683	12	55390177	1	0	1	89515	0.00111712	0	0.00111712
rs10876788	12	55877709	0	0	0	89516	0	0	0
rs10876836	12	56028489	0	0	0	89516	0	0	0
rs10876844	12	56050706	0	0	0	89516	0	0	0
rs10876845	12	56054791	0	0	0	89516	0	0	0
rs10876864	12	56401085	0	0	0	89516	0	0	0
rs10876902	12	56929364	0	0	0	89516	0	0	0
rs10876921	12	57176186	0	0	0	89516	0	0	0
rs10876931	12	57212490	1	1	0	89515	0.00111712	0.00111712	0
rs10876934	12	57236935	3	2	1	89513	0.00335136	0.00223424	0.00111712
rs10876966	12	57543572	0	0	0	89516	0	0	0
rs10877001	12	58083077	1	0	1	89515	0.00111712	0	0.00111712
rs10877011	12	58124992	1	0	1	89515	0.00111712	0	0.00111712
rs10877012	12	58162085	0	0	0	89516	0	0	0
rs10877028	12	58241028	0	0	0	89516	0	0	0
rs10877041	12	58328500	0	0	0	89516	0	0	0
rs10877088	12	58676727	1	1	0	89515	0.00111712	0.00111712	0
rs10877101	12	58730897	1	1	0	89515	0.00111712	0.00111712	0
rs10877179	12	59263559	1	1	0	89515	0.00111712	0.00111712	0
rs10877201	12	40012297	3	0	3	89513	0.00335136	0	0.00335136
rs10877206	12	59529479	1	1	0	89515	0.00111712	0.00111712	0
rs10877255	12	59660274	5	4	1	89511	0.00558559	0.00446847	0.00111712
rs10877317	12	59978419	4	4	0	89512	0.00446847	0.00446847	0
rs10877323	12	60028954	9	5	4	89507	0.0100541	0.00558559	0.00446847
rs10877407	12	60616478	5	1	4	89511	0.00558559	0.00111712	0.00446847
rs10877466	12	61269585	1	1	0	89515	0.00111712	0.00111712	0
rs10877665	12	61838735	2	1	1	89514	0.00223424	0.00111712	0.00111712
rs10877675	12	61886243	0	0	0	89516	0	0	0
rs10877689	12	61948484	1	1	0	89515	0.00111712	0.00111712	0
rs10877694	12	61976992	1	1	0	89515	0.00111712	0.00111712	0
rs10877738	12	62151755	0	0	0	89516	0	0	0
rs10877760	12	62282739	0	0	0	89516	0	0	0
rs10877761	12	62284756	0	0	0	89516	0	0	0
rs10877771	12	62366343	1	0	1	89515	0.00111712	0	0.00111712
rs10877772	12	40307973	2	0	2	89514	0.00223424	0	0.00223424
rs10877774	12	62372771	1	0	1	89515	0.00111712	0	0.00111712
rs10877799	12	62524923	0	0	0	89516	0	0	0
rs10877802	12	62548453	0	0	0	89516	0	0	0
rs10877835	12	40351492	0	0	0	89516	0	0	0
rs10877839	12	62818481	0	0	0	89516	0	0	0
rs10877853	12	62861745	0	0	0	89516	0	0	0
rs10877895	12	63023970	0	0	0	89516	0	0	0
rs10877902	12	63044181	0	0	0	89516	0	0	0
rs10877903	12	63047232	0	0	0	89516	0	0	0
rs10877921	12	63240672	0	0	0	89516	0	0	0
rs10877922	12	63248517	0	0	0	89516	0	0	0
rs10877945	12	63445962	0	0	0	89516	0	0	0
rs10877952	12	63486387	0	0	0	89516	0	0	0
rs10877959	12	63503963	0	0	0	89516	0	0	0
rs10878007	12	63613005	0	0	0	89516	0	0	0
rs10878092	12	64274680	2	1	1	89514	0.00223424	0.00111712	0.00111712
rs10878096	12	64341105	2	1	1	89514	0.00223424	0.00111712	0.00111712
rs10878118	12	64577777	2	1	1	89514	0.00223424	0.00111712	0.00111712
rs10878232	12	65522647	0	0	0	89516	0	0	0
rs10878264	12	65759522	0	0	0	89516	0	0	0
rs10878292	12	65898179	0	0	0	89516	0	0	0
rs10878294	12	65913907	1	0	1	89515	0.00111712	0	0.00111712
rs10878327	12	66143939	0	0	0	89516	0	0	0
rs10878332	12	66158505	0	0	0	89516	0	0	0
rs10878344	12	66303735	0	0	0	89516	0	0	0
rs10878353	12	66382532	1	0	1	89515	0.00111712	0	0.00111712
rs10878366	12	66422374	1	0	1	89515	0.00111712	0	0.00111712
rs10878397	12	66676433	3	2	1	89513	0.00335136	0.00223424	0.00111712
rs10878425	12	66846138	3	2	1	89513	0.00335136	0.00223424	0.00111712
rs10878450	12	66945123	3	2	1	89513	0.00335136	0.00223424	0.00111712
rs10878452	12	40766600	2	2	0	89514	0.00223424	0.00223424	0
rs10878458	12	66986752	6	5	1	89510	0.00670271	0.00558559	0.00111712
rs10878535	12	67323541	7	7	0	89509	0.00781983	0.00781983	0
rs10878557	12	67490557	1	1	0	89515	0.00111712	0.00111712	0
rs10878568	12	67522789	1	1	0	89515	0.00111712	0.00111712	0
rs10878621	12	67843093	0	0	0	89516	0	0	0
rs10878627	12	67912485	0	0	0	89516	0	0	0
rs10878630	12	67958700	0	0	0	89516	0	0	0
rs10878636	12	68015373	0	0	0	89516	0	0	0
rs10878652	12	68149684	0	0	0	89516	0	0	0
rs10878672	12	68213283	0	0	0	89516	0	0	0
rs10878735	12	68447643	0	0	0	89516	0	0	0
rs10878743	12	68496077	0	0	0	89516	0	0	0
rs10878752	12	68509022	0	0	0	89516	0	0	0
rs10878812	12	68751405	0	0	0	89516	0	0	0
rs10878824	12	68808448	0	0	0	89516	0	0	0
rs10878844	12	68898852	23	0	23	89493	0.0256937	0	0.0256937
rs10878879	12	69343225	0	0	0	89516	0	0	0
rs10878881	12	69354633	0	0	0	89516	0	0	0
rs10878914	12	69501156	0	0	0	89516	0	0	0
rs10878915	12	41021827	0	0	0	89516	0	0	0
rs10878917	12	41023003	0	0	0	89516	0	0	0
rs10878938	12	69586439	3	0	3	89513	0.00335136	0	0.00335136
rs10878977	12	69799690	0	0	0	89516	0	0	0
rs10878997	12	69901232	1	0	1	89515	0.00111712	0	0.00111712
rs10879014	12	70195293	0	0	0	89516	0	0	0
rs10879022	12	70221059	0	0	0	89516	0	0	0
rs10879026	12	70236227	0	0	0	89516	0	0	0
rs10879042	12	70291888	0	0	0	89516	0	0	0
rs10879052	12	70304510	0	0	0	89516	0	0	0
rs10879063	12	70350469	0	0	0	89516	0	0	0
rs10879160	12	70939109	1	0	1	89515	0.00111712	0	0.00111712
rs10879175	12	71043254	0	0	0	89516	0	0	0
rs10879187	12	71111957	0	0	0	89516	0	0	0
rs10879192	12	41185204	2	2	0	89514	0.00223424	0.00223424	0
rs10879198	12	71192128	0	0	0	89516	0	0	0
rs10879274	12	71633978	1	1	0	89515	0.00111712	0.00111712	0
rs10879346	12	72351835	2	1	1	89514	0.00223424	0.00111712	0.00111712
rs10879443	12	41366155	4	2	2	89512	0.00446847	0.00223424	0.00223424
rs10879528	12	73383400	0	0	0	89516	0	0	0
rs10879572	12	73551571	6	5	1	89510	0.00670271	0.00558559	0.00111712
rs10879722	12	74388681	12	10	2	89504	0.0134054	0.0111712	0.00223424
rs10879741	12	74616769	2	1	1	89514	0.00223424	0.00111712	0.00111712
rs10879792	12	74888100	1	0	1	89515	0.00111712	0	0.00111712
rs10879808	12	74962715	1	1	0	89515	0.00111712	0.00111712	0
rs10879896	12	75692968	1	1	0	89515	0.00111712	0.00111712	0
rs10879901	12	75715330	0	0	0	89516	0	0	0
rs10879928	12	75925776	0	0	0	89516	0	0	0
rs10879951	12	76043062	0	0	0	89516	0	0	0
rs10879954	12	76052406	0	0	0	89516	0	0	0
rs10879956	12	76057811	0	0	0	89516	0	0	0
rs10879959	12	76079002	0	0	0	89516	0	0	0
rs10879966	12	76113736	0	0	0	89516	0	0	0
rs10879973	12	76155711	0	0	0	89516	0	0	0
rs10879984	12	76204730	0	0	0	89516	0	0	0
rs10879999	12	76279227	0	0	0	89516	0	0	0
rs10880011	12	76312765	0	0	0	89516	0	0	0
rs10880020	12	76389015	0	0	0	89516	0	0	0
rs10880028	12	76421699	0	0	0	89516	0	0	0
rs10880029	12	41715800	2	0	2	89514	0.00223424	0	0.00223424
rs10880285	12	42712550	1	0	1	89515	0.00111712	0	0.00111712
rs10880324	12	42995180	1	0	1	89515	0.00111712	0	0.00111712
rs10880344	12	43063884	1	0	1	89515	0.00111712	0	0.00111712
rs10880355	12	43108953	1	0	1	89515	0.00111712	0	0.00111712
rs10880381	12	43276096	0	0	0	89516	0	0	0
rs10880383	12	43285740	0	0	0	89516	0	0	0
rs10880404	12	43394143	0	0	0	89516	0	0	0
rs10880554	12	44127236	1	1	0	89515	0.00111712	0.00111712	0
rs10880568	12	44196407	1	1	0	89515	0.00111712	0.00111712	0
rs10880579	12	44297491	2	2	0	89514	0.00223424	0.00223424	0
rs10880590	12	44313636	3	2	1	89513	0.00335136	0.00223424	0.00111712
rs10880653	12	44983661	0	0	0	89516	0	0	0
rs10880672	12	45149102	0	0	0	89516	0	0	0
rs10880823	12	45986738	0	0	0	89516	0	0	0
rs10880824	12	45990442	0	0	0	89516	0	0	0
rs10880997	12	47119895	0	0	0	89516	0	0	0
rs10881029	12	47443537	0	0	0	89516	0	0	0
rs10881042	12	47468665	0	0	0	89516	0	0	0
rs10881043	12	47493033	0	0	0	89516	0	0	0
rs10881091	12	47706456	3	3	0	89513	0.00335136	0.00335136	0
rs10902453	12	132297091	0	0	0	89516	0	0	0
rs10902456	12	132330531	1	0	1	89515	0.00111712	0	0.00111712
rs10902485	12	132073806	99	59	40	89417	0.110595	0.06591	0.0446847
rs10902506	12	132678089	6	0	6	89510	0.00670271	0	0.00670271
rs10902528	12	132103518	35	0	35	89481	0.0390992	0	0.0390992
rs10902529	12	132104045	31	0	31	89485	0.0346307	0	0.0346307
rs1093311	12	117922966	0	0	0	89516	0	0	0
rs1093314	12	117912825	0	0	0	89516	0	0	0
rs1095561	12	130527804	0	0	0	89516	0	0	0
rs1098528	12	27098202	0	0	0	89516	0	0	0
rs1100419	12	125999935	0	0	0	89516	0	0	0
rs11043286	12	122448434	0	0	0	89516	0	0	0
rs11043307	12	122494845	0	0	0	89516	0	0	0
rs11043424	12	17534098	1	1	0	89515	0.00111712	0.00111712	0
rs11043449	12	17566708	0	0	0	89516	0	0	0
rs11043469	12	17606289	0	0	0	89516	0	0	0
rs11043576	12	17846209	1	1	0	89515	0.00111712	0.00111712	0
rs11043723	12	18040964	2	1	1	89514	0.00223424	0.00111712	0.00111712
rs11043785	12	7252085	0	0	0	89516	0	0	0
rs11043946	12	18371457	3	1	2	89513	0.00335136	0.00111712	0.00223424
rs11044056	12	18533329	3	0	3	89513	0.00335136	0	0.00335136
rs11044075	12	18551811	3	0	3	89513	0.00335136	0	0.00335136
rs11044165	12	18685521	2	0	2	89514	0.00223424	0	0.00223424
rs11044247	12	18838947	1	0	1	89515	0.00111712	0	0.00111712
rs11044270	12	18882697	1	0	1	89515	0.00111712	0	0.00111712
rs11044386	12	19167325	2	0	2	89514	0.00223424	0	0.00223424
rs11044630	12	19661073	1	0	1	89515	0.00111712	0	0.00111712
rs11044658	12	19695404	1	0	1	89515	0.00111712	0	0.00111712
rs11044668	12	19702516	1	0	1	89515	0.00111712	0	0.00111712
rs11044716	12	19779418	3	0	3	89513	0.00335136	0	0.00335136
rs11044737	12	19801753	1	0	1	89515	0.00111712	0	0.00111712
rs11044839	12	19909772	1	0	1	89515	0.00111712	0	0.00111712
rs11044882	12	19970967	2	1	1	89514	0.00223424	0.00111712	0.00111712
rs11044924	12	20046007	4	0	4	89512	0.00446847	0	0.00446847
rs11044938	12	20065818	4	0	4	89512	0.00446847	0	0.00446847
rs11044974	12	20153738	1	0	1	89515	0.00111712	0	0.00111712
rs11044977	12	20158160	1	0	1	89515	0.00111712	0	0.00111712
rs11045063	12	20287145	2	0	2	89514	0.00223424	0	0.00223424
rs11045082	12	20302337	2	0	2	89514	0.00223424	0	0.00223424
rs11045163	12	20463526	3	1	2	89513	0.00335136	0.00111712	0.00223424
rs11045210	12	20549673	1	0	1	89515	0.00111712	0	0.00111712
rs11045232	12	20574818	1	0	1	89515	0.00111712	0	0.00111712
rs11045242	12	20583372	1	0	1	89515	0.00111712	0	0.00111712
rs11045265	12	20614084	1	0	1	89515	0.00111712	0	0.00111712
rs11045310	12	20713699	2	1	1	89514	0.00223424	0.00111712	0.00111712
rs11045338	12	20775890	2	1	1	89514	0.00223424	0.00111712	0.00111712
rs11045360	12	20796676	3	1	2	89513	0.00335136	0.00111712	0.00223424
rs11045450	12	20915000	7	4	3	89509	0.00781983	0.00446847	0.00335136
rs11045524	12	20965789	9	5	4	89507	0.0100541	0.00558559	0.00446847
rs11045545	12	20989232	8	5	3	89508	0.00893695	0.00558559	0.00335136
rs11045585	12	21045694	71	68	3	89445	0.0793154	0.0759641	0.00335136
rs11045619	12	8627924	1	1	0	89515	0.00111712	0.00111712	0
rs11045656	12	21173334	61	57	4	89455	0.0681442	0.0636758	0.00446847
rs11045688	12	21201616	59	55	4	89457	0.06591	0.0614415	0.00446847
rs11045724	12	21227902	57	55	2	89459	0.0636758	0.0614415	0.00223424
rs11045819	12	21329813	57	55	2	89459	0.0636758	0.0614415	0.00223424
rs11045821	12	21332423	57	55	2	89459	0.0636758	0.0614415	0.00223424
rs11045853	12	21349910	76	55	21	89440	0.084901	0.0614415	0.0234595
rs11045872	12	21372344	106	55	51	89410	0.118415	0.0614415	0.0569731
rs11045879	12	21382619	102	55	47	89414	0.113946	0.0614415	0.0525046
rs11045906	12	21408845	55	55	0	89461	0.0614415	0.0614415	0
rs11045995	12	21508178	2	1	1	89514	0.00223424	0.00111712	0.00111712
rs11046048	12	21592200	1	1	0	89515	0.00111712	0.00111712	0
rs11046134	12	21759006	0	0	0	89516	0	0	0
rs11046202	12	21982590	0	0	0	89516	0	0	0
rs11046234	12	22072257	0	0	0	89516	0	0	0
rs11046238	12	22092921	0	0	0	89516	0	0	0
rs11046589	12	8808006	1	0	1	89515	0.00111712	0	0.00111712
rs11046592	12	22915342	0	0	0	89516	0	0	0
rs11046602	12	22928272	0	0	0	89516	0	0	0
rs11046617	12	22965409	0	0	0	89516	0	0	0
rs11046628	12	22975378	0	0	0	89516	0	0	0
rs11046677	12	23036767	0	0	0	89516	0	0	0
rs11046686	12	23057304	0	0	0	89516	0	0	0
rs11046696	12	23097279	0	0	0	89516	0	0	0
rs11046708	12	23128460	0	0	0	89516	0	0	0
rs11046719	12	23141333	0	0	0	89516	0	0	0
rs11046741	12	23181263	0	0	0	89516	0	0	0
rs11046744	12	7400453	0	0	0	89516	0	0	0
rs11046763	12	23198526	0	0	0	89516	0	0	0
rs11046932	12	23625634	0	0	0	89516	0	0	0
rs11046937	12	23646044	0	0	0	89516	0	0	0
rs11046945	12	23655200	0	0	0	89516	0	0	0
rs11046966	12	23677692	0	0	0	89516	0	0	0
rs11047033	12	23816138	0	0	0	89516	0	0	0
rs11047089	12	23917262	0	0	0	89516	0	0	0
rs11047102	12	23946146	1	1	0	89515	0.00111712	0.00111712	0
rs11047127	12	23993530	0	0	0	89516	0	0	0
rs11047133	12	24008919	0	0	0	89516	0	0	0
rs11047170	12	24108237	0	0	0	89516	0	0	0
rs11047172	12	24112301	0	0	0	89516	0	0	0
rs11047225	12	24195587	0	0	0	89516	0	0	0
rs11047374	12	24485925	0	0	0	89516	0	0	0
rs11047406	12	24530950	0	0	0	89516	0	0	0
rs11047408	12	24537741	0	0	0	89516	0	0	0
rs11047444	12	24599005	0	0	0	89516	0	0	0
rs11047475	12	24638802	0	0	0	89516	0	0	0
rs11047509	12	24729135	0	0	0	89516	0	0	0
rs11047543	12	24788339	0	0	0	89516	0	0	0
rs11047635	12	24948166	4	2	2	89512	0.00446847	0.00223424	0.00223424
rs11047647	12	24959039	7	2	5	89509	0.00781983	0.00223424	0.00558559
rs11047653	12	24967736	10	2	8	89506	0.0111712	0.00223424	0.00893695
rs11047654	12	24967846	10	2	8	89506	0.0111712	0.00223424	0.00893695
rs11047672	12	24986174	7	2	5	89509	0.00781983	0.00223424	0.00558559
rs11047700	12	25061338	8	2	6	89508	0.00893695	0.00223424	0.00670271
rs11047722	12	25101534	8	2	6	89508	0.00893695	0.00223424	0.00670271
rs11047726	12	25104698	8	2	6	89508	0.00893695	0.00223424	0.00670271
rs11047768	12	25180058	6	2	4	89510	0.00670271	0.00223424	0.00446847
rs11047889	12	25349488	0	0	0	89516	0	0	0
rs11047987	12	25535059	0	0	0	89516	0	0	0
rs11047992	12	25546839	2	0	2	89514	0.00223424	0	0.00223424
rs11047995	12	25549683	2	0	2	89514	0.00223424	0	0.00223424
rs11048027	12	25589178	0	0	0	89516	0	0	0
rs11048055	12	25622352	0	0	0	89516	0	0	0
rs11048118	12	25728138	0	0	0	89516	0	0	0
rs11048299	12	25997792	0	0	0	89516	0	0	0
rs11048317	12	26028407	0	0	0	89516	0	0	0
rs11048339	12	26045038	0	0	0	89516	0	0	0
rs11048399	12	26222732	0	0	0	89516	0	0	0
rs11048434	12	9153932	0	0	0	89516	0	0	0
rs11048473	12	26493814	0	0	0	89516	0	0	0
rs11048498	12	26555978	0	0	0	89516	0	0	0
rs11048528	12	26606707	1	0	1	89515	0.00111712	0	0.00111712
rs11048623	12	26779251	3	2	1	89513	0.00335136	0.00223424	0.00111712
rs11048629	12	26798413	3	2	1	89513	0.00335136	0.00223424	0.00111712
rs11048666	12	26862470	2	2	0	89514	0.00223424	0.00223424	0
rs11048689	12	26957401	0	0	0	89516	0	0	0
rs11048717	12	26994391	0	0	0	89516	0	0	0
rs11048743	12	27007985	0	0	0	89516	0	0	0
rs11048752	12	27017939	0	0	0	89516	0	0	0
rs11048763	12	27039503	0	0	0	89516	0	0	0
rs11048977	12	27497449	17	8	9	89499	0.018991	0.00893695	0.0100541
rs11049056	12	27738434	17	8	9	89499	0.018991	0.00893695	0.0100541
rs11049064	12	27757508	17	8	9	89499	0.018991	0.00893695	0.0100541
rs11049087	12	27820498	1	0	1	89515	0.00111712	0	0.00111712
rs11049089	12	27823241	1	0	1	89515	0.00111712	0	0.00111712
rs11049163	12	27969439	0	0	0	89516	0	0	0
rs11049193	12	27995047	0	0	0	89516	0	0	0
rs11049227	12	28086526	0	0	0	89516	0	0	0
rs11049237	12	28101996	0	0	0	89516	0	0	0
rs11049329	12	28235542	0	0	0	89516	0	0	0
rs11049488	12	28412372	0	0	0	89516	0	0	0
rs11049605	12	28596065	0	0	0	89516	0	0	0
rs11049611	12	28600244	0	0	0	89516	0	0	0
rs11049736	12	28761357	0	0	0	89516	0	0	0
rs11049773	12	9398365	0	0	0	89516	0	0	0
rs11049835	12	28953657	0	0	0	89516	0	0	0
rs11049894	12	29035206	0	0	0	89516	0	0	0
rs11049897	12	9420994	0	0	0	89516	0	0	0
rs11049928	12	9426171	0	0	0	89516	0	0	0
rs11049956	12	29113767	0	0	0	89516	0	0	0
rs11050038	12	29258327	0	0	0	89516	0	0	0
rs11050243	12	29617550	0	0	0	89516	0	0	0
rs11050257	12	29643689	0	0	0	89516	0	0	0
rs11050264	12	29669768	0	0	0	89516	0	0	0
rs11050267	12	9484381	1	0	1	89515	0.00111712	0	0.00111712
rs11050324	12	29777511	0	0	0	89516	0	0	0
rs11050349	12	29822380	1	1	0	89515	0.00111712	0.00111712	0
rs11050358	12	29824277	1	1	0	89515	0.00111712	0.00111712	0
rs11050431	12	29943923	44	44	0	89472	0.0491532	0.0491532	0
rs11050545	12	30073308	1	0	1	89515	0.00111712	0	0.00111712
rs11050648	12	30245738	2	1	1	89514	0.00223424	0.00111712	0.00111712
rs11050662	12	30267280	2	1	1	89514	0.00223424	0.00111712	0.00111712
rs11050698	12	30320113	2	1	1	89514	0.00223424	0.00111712	0.00111712
rs11050701	12	9549072	1	0	1	89515	0.00111712	0	0.00111712
rs11050702	12	30321713	2	1	1	89514	0.00223424	0.00111712	0.00111712
rs11051070	12	30925894	1	0	1	89515	0.00111712	0	0.00111712
rs11051089	12	30946460	1	0	1	89515	0.00111712	0	0.00111712
rs11051094	12	30966996	4	0	4	89512	0.00446847	0	0.00446847
rs11051137	12	31037881	3	0	3	89513	0.00335136	0	0.00335136
rs11051161	12	31074164	4	0	4	89512	0.00446847	0	0.00446847
rs11051193	12	31129175	1	0	1	89515	0.00111712	0	0.00111712
rs11051195	12	31133043	1	0	1	89515	0.00111712	0	0.00111712
rs11051199	12	31150183	1	0	1	89515	0.00111712	0	0.00111712
rs11051344	12	31380626	3772	0	3772	85744	4.21377	0	4.21377
rs11051349	12	31383052	3763	0	3763	85753	4.20372	0	4.20372
rs11051391	12	31484610	1	0	1	89515	0.00111712	0	0.00111712
rs11051548	12	31877289	5	4	1	89511	0.00558559	0.00446847	0.00111712
rs11051568	12	31908585	5	4	1	89511	0.00558559	0.00446847	0.00111712
rs11051595	12	31944475	5	4	1	89511	0.00558559	0.00446847	0.00111712
rs11051643	12	32025668	3242	0	3242	86274	3.6217	0	3.6217
rs11051677	12	32075600	0	0	0	89516	0	0	0
rs11051679	12	32075615	0	0	0	89516	0	0	0
rs11051745	12	32193344	0	0	0	89516	0	0	0
rs11051756	12	32204749	0	0	0	89516	0	0	0
rs11051794	12	32245800	0	0	0	89516	0	0	0
rs11051842	12	7492148	0	0	0	89516	0	0	0
rs11051891	12	32424230	2	2	0	89514	0.00223424	0.00223424	0
rs11051953	12	32512451	0	0	0	89516	0	0	0
rs11052012	12	32615662	0	0	0	89516	0	0	0
rs11052020	12	32633090	0	0	0	89516	0	0	0
rs11052130	12	32803460	0	0	0	89516	0	0	0
rs11052135	12	32810721	0	0	0	89516	0	0	0
rs11052229	12	32928833	0	0	0	89516	0	0	0
rs11052241	12	9811948	3	2	1	89513	0.00335136	0.00223424	0.00111712
rs11052270	12	32983457	0	0	0	89516	0	0	0
rs11052289	12	33047498	0	0	0	89516	0	0	0
rs11052300	12	33065652	1	0	1	89515	0.00111712	0	0.00111712
rs11052374	12	33159458	1	0	1	89515	0.00111712	0	0.00111712
rs11052434	12	9842004	1	0	1	89515	0.00111712	0	0.00111712
rs11052552	12	9855958	1	0	1	89515	0.00111712	0	0.00111712
rs11052666	12	33534705	23	1	22	89493	0.0256937	0.00111712	0.0245766
rs11052696	12	33579459	33	1	32	89483	0.0368649	0.00111712	0.0357478
rs11053031	12	34135810	95	1	94	89421	0.106126	0.00111712	0.105009
rs11053046	12	34160187	93	1	92	89423	0.103892	0.00111712	0.102775
rs11053595	12	10270822	2	0	2	89514	0.00223424	0	0.00223424
rs11053623	12	10282736	2	0	2	89514	0.00223424	0	0.00223424
rs11053641	12	10306276	2	0	2	89514	0.00223424	0	0.00223424
rs11053660	12	10339210	2	0	2	89514	0.00223424	0	0.00223424
rs11053667	12	10345546	2	0	2	89514	0.00223424	0	0.00223424
rs11053821	12	10653897	0	0	0	89516	0	0	0
rs11053854	12	10698255	0	0	0	89516	0	0	0
rs11053920	12	10888430	2	2	0	89514	0.00223424	0.00223424	0
rs11053927	12	10905266	2	2	0	89514	0.00223424	0.00223424	0
rs11054074	12	7624073	0	0	0	89516	0	0	0
rs11054383	12	11774701	0	0	0	89516	0	0	0
rs11054402	12	11791029	0	0	0	89516	0	0	0
rs11054443	12	11908529	0	0	0	89516	0	0	0
rs11054447	12	11922337	0	0	0	89516	0	0	0
rs11054492	12	12055043	0	0	0	89516	0	0	0
rs11054559	12	12118003	0	0	0	89516	0	0	0
rs11054568	12	12127785	0	0	0	89516	0	0	0
rs11054622	12	7735241	0	0	0	89516	0	0	0
rs11054629	12	12193013	0	0	0	89516	0	0	0
rs11054678	12	12241983	0	0	0	89516	0	0	0
rs11054689	12	12254850	0	0	0	89516	0	0	0
rs11054788	12	12462597	0	0	0	89516	0	0	0
rs11054799	12	12467954	0	0	0	89516	0	0	0
rs11054833	12	12503469	0	0	0	89516	0	0	0
rs11054842	12	12509865	0	0	0	89516	0	0	0
rs11054901	12	12577950	0	0	0	89516	0	0	0
rs11054917	12	12606527	0	0	0	89516	0	0	0
rs11054985	12	12736381	0	0	0	89516	0	0	0
rs11055015	12	12836679	0	0	0	89516	0	0	0
rs11055065	12	12934454	1	0	1	89515	0.00111712	0	0.00111712
rs11055071	12	12948894	1	0	1	89515	0.00111712	0	0.00111712
rs11055082	12	12961703	1	0	1	89515	0.00111712	0	0.00111712
rs11055094	12	12990920	1	0	1	89515	0.00111712	0	0.00111712
rs11055100	12	7817166	3	0	3	89513	0.00335136	0	0.00335136
rs11055107	12	13014815	3	0	3	89513	0.00335136	0	0.00335136
rs11055126	12	13031889	3	0	3	89513	0.00335136	0	0.00335136
rs11055128	12	13038629	3	0	3	89513	0.00335136	0	0.00335136
rs11055132	12	13044316	3	0	3	89513	0.00335136	0	0.00335136
rs11055175	12	13121778	1	0	1	89515	0.00111712	0	0.00111712
rs11055186	12	13148970	1	0	1	89515	0.00111712	0	0.00111712
rs11055197	12	13169694	2	0	2	89514	0.00223424	0	0.00223424
rs11055252	12	13295163	0	0	0	89516	0	0	0
rs11055342	12	13446880	0	0	0	89516	0	0	0
rs11055352	12	13467766	0	0	0	89516	0	0	0
rs11055415	12	13573902	0	0	0	89516	0	0	0
rs11055463	12	7879654	0	0	0	89516	0	0	0
rs11055486	12	13656999	0	0	0	89516	0	0	0
rs11055553	12	13782884	0	0	0	89516	0	0	0
rs11055590	12	13848538	0	0	0	89516	0	0	0
rs11055612	12	13923328	0	0	0	89516	0	0	0
rs11055628	12	13964758	0	0	0	89516	0	0	0
rs11055767	12	7942945	4	2	2	89512	0.00446847	0.00223424	0.00223424
rs11055930	12	14477187	1	0	1	89515	0.00111712	0	0.00111712
rs11055989	12	14622002	1	0	1	89515	0.00111712	0	0.00111712
rs11056007	12	14671795	1	0	1	89515	0.00111712	0	0.00111712
rs11056032	12	14717253	1	0	1	89515	0.00111712	0	0.00111712
rs11056101	12	14846187	1	0	1	89515	0.00111712	0	0.00111712
rs11056137	12	14875690	0	0	0	89516	0	0	0
rs11056174	12	14909977	0	0	0	89516	0	0	0
rs11056274	12	15140380	0	0	0	89516	0	0	0
rs11056302	12	15195156	1	0	1	89515	0.00111712	0	0.00111712
rs11056375	12	15306985	1	0	1	89515	0.00111712	0	0.00111712
rs11056382	12	15319722	1	0	1	89515	0.00111712	0	0.00111712
rs11056399	12	15365510	1	0	1	89515	0.00111712	0	0.00111712
rs11056504	12	15618898	1	0	1	89515	0.00111712	0	0.00111712
rs11056659	12	15973272	0	0	0	89516	0	0	0
rs11056756	12	16179305	3	2	1	89513	0.00335136	0.00223424	0.00111712
rs11056757	12	16180922	3	2	1	89513	0.00335136	0.00223424	0.00111712
rs11056795	12	16275244	7	5	2	89509	0.00781983	0.00558559	0.00223424
rs11056940	12	16593206	1	1	0	89515	0.00111712	0.00111712	0
rs11056943	12	16597117	1	1	0	89515	0.00111712	0.00111712	0
rs11056999	12	16721603	0	0	0	89516	0	0	0
rs11057298	12	124057112	0	0	0	89516	0	0	0
rs11057306	12	124097766	0	0	0	89516	0	0	0
rs11057405	12	122781897	1	1	0	89515	0.00111712	0.00111712	0
rs11057464	12	124634556	1	0	1	89515	0.00111712	0	0.00111712
rs11057512	12	124688371	1	0	1	89515	0.00111712	0	0.00111712
rs11057530	12	124718558	1	0	1	89515	0.00111712	0	0.00111712
rs11057532	12	124721371	1	0	1	89515	0.00111712	0	0.00111712
rs11057555	12	124756292	1	0	1	89515	0.00111712	0	0.00111712
rs11057586	12	124816575	1	0	1	89515	0.00111712	0	0.00111712
rs11057635	12	124971823	0	0	0	89516	0	0	0
rs11057636	12	124974954	0	0	0	89516	0	0	0
rs11057642	12	124989560	0	0	0	89516	0	0	0
rs11057694	12	125078167	0	0	0	89516	0	0	0
rs11057711	12	125108245	1	0	1	89515	0.00111712	0	0.00111712
rs11057712	12	125113491	2	0	2	89514	0.00223424	0	0.00223424
rs11057722	12	125125074	2	0	2	89514	0.00223424	0	0.00223424
rs11057749	12	125158555	2	0	2	89514	0.00223424	0	0.00223424
rs11057768	12	125196375	0	0	0	89516	0	0	0
rs11057771	12	125197450	0	0	0	89516	0	0	0
rs11057773	12	125201015	0	0	0	89516	0	0	0
rs11057820	12	125296964	51	0	51	89465	0.0569731	0	0.0569731
rs11057830	12	125307053	60	0	60	89456	0.0670271	0	0.0670271
rs11057841	12	125316743	57	0	57	89459	0.0636758	0	0.0636758
rs11057842	12	125317441	56	0	56	89460	0.0625586	0	0.0625586
rs11057851	12	125328779	0	0	0	89516	0	0	0
rs11057865	12	125338777	0	0	0	89516	0	0	0
rs11057877	12	125360146	0	0	0	89516	0	0	0
rs11057898	12	125391057	0	0	0	89516	0	0	0
rs11057949	12	125466987	0	0	0	89516	0	0	0
rs11057993	12	122888046	0	0	0	89516	0	0	0
rs11058057	12	125646451	0	0	0	89516	0	0	0
rs11058065	12	125683903	0	0	0	89516	0	0	0
rs11058085	12	125713571	0	0	0	89516	0	0	0
rs11058137	12	125801751	1	0	1	89515	0.00111712	0	0.00111712
rs11058150	12	125842532	1	0	1	89515	0.00111712	0	0.00111712
rs11058176	12	125936488	1	0	1	89515	0.00111712	0	0.00111712
rs11058214	12	125994065	1	0	1	89515	0.00111712	0	0.00111712
rs11058238	12	126038525	0	0	0	89516	0	0	0
rs11058248	12	126053548	0	0	0	89516	0	0	0
rs11058259	12	126081391	1	0	1	89515	0.00111712	0	0.00111712
rs11058417	12	126468084	1	0	1	89515	0.00111712	0	0.00111712
rs11058480	12	122991279	0	0	0	89516	0	0	0
rs11058487	12	126549248	3	2	1	89513	0.00335136	0.00223424	0.00111712
rs11058545	12	126596658	3	2	1	89513	0.00335136	0.00223424	0.00111712
rs11058560	12	126653160	1	0	1	89515	0.00111712	0	0.00111712
rs11058579	12	126710150	0	0	0	89516	0	0	0
rs11058595	12	126759053	1	0	1	89515	0.00111712	0	0.00111712
rs11058607	12	123018762	0	0	0	89516	0	0	0
rs11058615	12	126864489	3	1	2	89513	0.00335136	0.00111712	0.00223424
rs11058637	12	126895488	3	1	2	89513	0.00335136	0.00111712	0.00223424
rs11058650	12	126925906	3	1	2	89513	0.00335136	0.00111712	0.00223424
rs11058683	12	126971667	3	1	2	89513	0.00335136	0.00111712	0.00223424
rs11058726	12	127066126	3	1	2	89513	0.00335136	0.00111712	0.00223424
rs11058805	12	127274909	4	2	2	89512	0.00446847	0.00223424	0.00223424
rs11058896	12	127480978	4	2	2	89512	0.00446847	0.00223424	0.00223424
rs11058920	12	127502469	4	2	2	89512	0.00446847	0.00223424	0.00223424
rs11058957	12	127542092	3	1	2	89513	0.00335136	0.00111712	0.00223424
rs11058961	12	127544998	3	1	2	89513	0.00335136	0.00111712	0.00223424
rs11058966	12	127547465	3	1	2	89513	0.00335136	0.00111712	0.00223424
rs11059014	12	127688917	110	1	109	89406	0.122883	0.00111712	0.121766
rs11059093	12	127860333	101	1	100	89415	0.112829	0.00111712	0.111712
rs11059100	12	123124702	0	0	0	89516	0	0	0
rs11059209	12	127976657	130	1	129	89386	0.145225	0.00111712	0.144108
rs11059243	12	128026688	128	0	128	89388	0.142991	0	0.142991
rs1105925	12	60470033	7	1	6	89509	0.00781983	0.00111712	0.00670271
rs11059291	12	128124000	2	1	1	89514	0.00223424	0.00111712	0.00111712
rs11059303	12	128145564	2	1	1	89514	0.00223424	0.00111712	0.00111712
rs11059329	12	128223241	2	1	1	89514	0.00223424	0.00111712	0.00111712
rs11059413	12	128402434	2	0	2	89514	0.00223424	0	0.00223424
rs11059414	12	128402700	2	0	2	89514	0.00223424	0	0.00223424
rs11059451	12	128531217	3	0	3	89513	0.00335136	0	0.00335136
rs11059457	12	128535762	3	0	3	89513	0.00335136	0	0.00335136
rs11059509	12	128587033	2	0	2	89514	0.00223424	0	0.00223424
rs11059510	12	128587076	2	0	2	89514	0.00223424	0	0.00223424
rs11059575	12	128688273	7	0	7	89509	0.00781983	0	0.00781983
rs11059595	12	128716795	7	0	7	89509	0.00781983	0	0.00781983
rs11059618	12	128758519	5	0	5	89511	0.00558559	0	0.00558559
rs11059635	12	128782022	5	0	5	89511	0.00558559	0	0.00558559
rs11059688	12	128913904	3	0	3	89513	0.00335136	0	0.00335136
rs11059692	12	128916719	3	0	3	89513	0.00335136	0	0.00335136
rs11059702	12	128948857	2	0	2	89514	0.00223424	0	0.00223424
rs11059715	12	128971704	1	0	1	89515	0.00111712	0	0.00111712
rs11059735	12	129015334	0	0	0	89516	0	0	0
rs11059785	12	129080383	0	0	0	89516	0	0	0
rs11059832	12	129173253	0	0	0	89516	0	0	0
rs11059862	12	129225749	67	0	67	89449	0.074847	0	0.074847
rs11059864	12	129226773	90	0	90	89426	0.100541	0	0.100541
rs11059871	12	129234811	94	0	94	89422	0.105009	0	0.105009
rs11059878	12	129240397	103	0	103	89413	0.115063	0	0.115063
rs11059889	12	129248423	116	0	116	89400	0.129586	0	0.129586
rs11059892	12	129249070	119	0	119	89397	0.132937	0	0.132937
rs11059909	12	129269960	0	0	0	89516	0	0	0
rs11059915	12	129285007	0	0	0	89516	0	0	0
rs11059973	12	129334814	0	0	0	89516	0	0	0
rs11059985	12	129347891	0	0	0	89516	0	0	0
rs11060014	12	129400517	10	0	10	89506	0.0111712	0	0.0111712
rs11060066	12	129492226	11	0	11	89505	0.0122883	0	0.0122883
rs11060145	12	129604475	0	0	0	89516	0	0	0
rs11060151	12	129615327	0	0	0	89516	0	0	0
rs11060180	12	123303586	0	0	0	89516	0	0	0
rs11060183	12	129667015	1	0	1	89515	0.00111712	0	0.00111712
rs11060202	12	129693530	1	0	1	89515	0.00111712	0	0.00111712
rs11060223	12	129738102	1	0	1	89515	0.00111712	0	0.00111712
rs11060227	12	129743710	0	0	0	89516	0	0	0
rs11060239	12	129779173	0	0	0	89516	0	0	0
rs11060257	12	129822051	130	0	130	89386	0.145225	0	0.145225
rs11060270	12	129843422	141	0	141	89375	0.157514	0	0.157514
rs11060281	12	129852893	141	0	141	89375	0.157514	0	0.157514
rs11060294	12	129864630	134	0	134	89382	0.149694	0	0.149694
rs11060326	12	129893142	149	0	149	89367	0.166451	0	0.166451
rs11060331	12	129898119	142	0	142	89374	0.158631	0	0.158631
rs11060332	12	129904845	141	0	141	89375	0.157514	0	0.157514
rs11060347	12	129922249	135	0	135	89381	0.150811	0	0.150811
rs11060378	12	129980888	146	0	146	89370	0.163099	0	0.163099
rs11060385	12	130002027	149	0	149	89367	0.166451	0	0.166451
rs11060389	12	130006585	151	0	151	89365	0.168685	0	0.168685
rs11060392	12	130007402	154	0	154	89362	0.172036	0	0.172036
rs1106042	12	130841638	0	0	0	89516	0	0	0
rs11060430	12	130037494	164	0	164	89352	0.183207	0	0.183207
rs11060491	12	130157011	165	0	165	89351	0.184325	0	0.184325
rs11060495	12	130162135	165	0	165	89351	0.184325	0	0.184325
rs11060518	12	130211592	158	0	158	89358	0.176505	0	0.176505
rs11060568	12	130304281	157	0	157	89359	0.175388	0	0.175388
rs11060677	12	130541023	0	0	0	89516	0	0	0
rs11060700	12	130589928	0	0	0	89516	0	0	0
rs11060702	12	130591803	0	0	0	89516	0	0	0
rs11060727	12	130623435	0	0	0	89516	0	0	0
rs11060741	12	130632619	0	0	0	89516	0	0	0
rs11060760	12	130659526	0	0	0	89516	0	0	0
rs11060767	12	130669100	0	0	0	89516	0	0	0
rs11060780	12	130701799	0	0	0	89516	0	0	0
rs11060816	12	130784954	0	0	0	89516	0	0	0
rs11060822	12	130792781	0	0	0	89516	0	0	0
rs11060872	12	130898414	1	0	1	89515	0.00111712	0	0.00111712
rs11060892	12	130931182	1	0	1	89515	0.00111712	0	0.00111712
rs11060953	12	130983233	1	0	1	89515	0.00111712	0	0.00111712
rs11061005	12	131063528	2	0	2	89514	0.00223424	0	0.00223424
rs11061055	12	131134785	3	0	3	89513	0.00335136	0	0.00335136
rs11061133	12	131253828	0	0	0	89516	0	0	0
rs11061158	12	131320458	0	0	0	89516	0	0	0
rs11061209	12	131364988	0	0	0	89516	0	0	0
rs11061261	12	131440049	1	0	1	89515	0.00111712	0	0.00111712
rs11061269	12	131456449	1	0	1	89515	0.00111712	0	0.00111712
rs11061274	12	131478239	3	0	3	89513	0.00335136	0	0.00335136
rs11061290	12	131518747	3	0	3	89513	0.00335136	0	0.00335136
rs11061295	12	131519684	3	0	3	89513	0.00335136	0	0.00335136
rs11061297	12	131519976	3	0	3	89513	0.00335136	0	0.00335136
rs11061311	12	131558565	4	0	4	89512	0.00446847	0	0.00446847
rs11061314	12	131563328	4	0	4	89512	0.00446847	0	0.00446847
rs11061375	12	131678442	6	0	6	89510	0.00670271	0	0.00670271
rs11061382	12	131694265	6	0	6	89510	0.00670271	0	0.00670271
rs11061384	12	131697085	7	0	7	89509	0.00781983	0	0.00781983
rs11061389	12	131704668	7	0	7	89509	0.00781983	0	0.00781983
rs11061472	12	131838842	53	50	3	89463	0.0592073	0.0558559	0.00335136
rs11061474	12	131840585	53	50	3	89463	0.0592073	0.0558559	0.00335136
rs11061491	12	131860450	53	50	3	89463	0.0592073	0.0558559	0.00335136
rs11061576	12	131985318	65	59	6	89451	0.0726127	0.06591	0.00670271
rs11061620	12	1163115	13	5	8	89503	0.0145225	0.00558559	0.00893695
rs11061651	12	1248842	13	5	8	89503	0.0145225	0.00558559	0.00893695
rs11061683	12	269951	14	1	13	89502	0.0156397	0.00111712	0.0145225
rs11061686	12	1395130	13	5	8	89503	0.0145225	0.00558559	0.00893695
rs11061710	12	1468300	12	4	8	89504	0.0134054	0.00446847	0.00893695
rs11061726	12	1486240	12	4	8	89504	0.0134054	0.00446847	0.00893695
rs11061817	12	1636486	11	0	11	89505	0.0122883	0	0.0122883
rs11061823	12	1646931	1	0	1	89515	0.00111712	0	0.00111712
rs11061839	12	1655449	1	0	1	89515	0.00111712	0	0.00111712
rs11061840	12	1655986	1	0	1	89515	0.00111712	0	0.00111712
rs11061849	12	1666720	1	0	1	89515	0.00111712	0	0.00111712
rs11061898	12	1765999	0	0	0	89516	0	0	0
rs11061907	12	1778732	0	0	0	89516	0	0	0
rs11061928	12	1807323	0	0	0	89516	0	0	0
rs11061980	12	1888248	1	0	1	89515	0.00111712	0	0.00111712
rs11061982	12	1900202	1	0	1	89515	0.00111712	0	0.00111712
rs11061996	12	1945499	0	0	0	89516	0	0	0
rs11062006	12	1964267	0	0	0	89516	0	0	0
rs11062026	12	2043365	2	0	2	89514	0.00223424	0	0.00223424
rs11062040	12	2091257	2	0	2	89514	0.00223424	0	0.00223424
rs11062066	12	2121296	1	0	1	89515	0.00111712	0	0.00111712
rs11062074	12	2129566	1	0	1	89515	0.00111712	0	0.00111712
rs11062079	12	2138144	1	0	1	89515	0.00111712	0	0.00111712
rs11062241	12	2586586	1	0	1	89515	0.00111712	0	0.00111712
rs11062261	12	2647941	0	0	0	89516	0	0	0
rs11062335	12	2841592	39	0	39	89477	0.0435676	0	0.0435676
rs11062361	12	2915476	0	0	0	89516	0	0	0
rs11062386	12	2964684	0	0	0	89516	0	0	0
rs11062533	12	3260546	3	0	3	89513	0.00335136	0	0.00335136
rs11062555	12	3292146	3	0	3	89513	0.00335136	0	0.00335136
rs11062606	12	3410572	14	0	14	89502	0.0156397	0	0.0156397
rs11062613	12	3426494	1	0	1	89515	0.00111712	0	0.00111712
rs11062625	12	3467533	1	0	1	89515	0.00111712	0	0.00111712
rs11062635	12	3484443	0	0	0	89516	0	0	0
rs11062666	12	3582651	0	0	0	89516	0	0	0
rs11062694	12	3628473	0	0	0	89516	0	0	0
rs11062697	12	3631368	0	0	0	89516	0	0	0
rs11062745	12	3724583	1	0	1	89515	0.00111712	0	0.00111712
rs11062786	12	3859074	4	0	4	89512	0.00446847	0	0.00446847
rs11062884	12	3977712	1	0	1	89515	0.00111712	0	0.00111712
rs11062906	12	4003134	1	0	1	89515	0.00111712	0	0.00111712
rs11062909	12	4006431	1	0	1	89515	0.00111712	0	0.00111712
rs11062960	12	4120677	1	0	1	89515	0.00111712	0	0.00111712
rs11062980	12	4150135	1	0	1	89515	0.00111712	0	0.00111712
rs11063035	12	4309136	0	0	0	89516	0	0	0
rs11063046	12	4333953	0	0	0	89516	0	0	0
rs11063069	12	4374373	0	0	0	89516	0	0	0
rs11063123	12	4487865	0	0	0	89516	0	0	0
rs11063131	12	4498673	0	0	0	89516	0	0	0
rs11063169	12	4573791	1	0	1	89515	0.00111712	0	0.00111712
rs11063172	12	4576961	1	0	1	89515	0.00111712	0	0.00111712
rs11063234	12	4678214	2	2	0	89514	0.00223424	0.00223424	0
rs11063263	12	191619	4	1	3	89512	0.00446847	0.00111712	0.00335136
rs11063272	12	4742688	0	0	0	89516	0	0	0
rs11063275	12	605887	11	1	10	89505	0.0122883	0.00111712	0.0111712
rs11063286	12	607480	11	1	10	89505	0.0122883	0.00111712	0.0111712
rs11063292	12	609563	10	0	10	89506	0.0111712	0	0.0111712
rs11063334	12	619526	10	0	10	89506	0.0111712	0	0.0111712
rs11063339	12	4897971	0	0	0	89516	0	0	0
rs11063352	12	624731	11	0	11	89505	0.0122883	0	0.0122883
rs11063353	12	4936584	2	1	1	89514	0.00223424	0.00111712	0.00111712
rs11063356	12	4938607	2	1	1	89514	0.00223424	0.00111712	0.00111712
rs11063380	12	630107	11	0	11	89505	0.0122883	0	0.0122883
rs11063429	12	638382	13	0	13	89503	0.0145225	0	0.0145225
rs11063453	12	5107978	0	0	0	89516	0	0	0
rs11063455	12	5111606	0	0	0	89516	0	0	0
rs11063476	12	5140982	1	0	1	89515	0.00111712	0	0.00111712
rs11063479	12	5149103	1	0	1	89515	0.00111712	0	0.00111712
rs11063525	12	5243539	15	11	4	89501	0.0167568	0.0122883	0.00446847
rs11063529	12	657404	8	0	8	89508	0.00893695	0	0.00893695
rs11063530	12	5264252	14	11	3	89502	0.0156397	0.0122883	0.00335136
rs11063569	12	5343011	14	11	3	89502	0.0156397	0.0122883	0.00335136
rs11063606	12	672097	7	0	7	89509	0.00781983	0	0.00781983
rs11063610	12	5414580	0	0	0	89516	0	0	0
rs11063622	12	5452453	0	0	0	89516	0	0	0
rs11063650	12	5512833	0	0	0	89516	0	0	0
rs11063677	12	5551632	3	0	3	89513	0.00335136	0	0.00335136
rs11063678	12	5551642	3	0	3	89513	0.00335136	0	0.00335136
rs11063714	12	5604933	4	0	4	89512	0.00446847	0	0.00446847
rs11063723	12	5618814	4	0	4	89512	0.00446847	0	0.00446847
rs11063727	12	5630471	3	0	3	89513	0.00335136	0	0.00335136
rs11063729	12	5638094	3	0	3	89513	0.00335136	0	0.00335136
rs11063806	12	708597	7	0	7	89509	0.00781983	0	0.00781983
rs11063870	12	5906841	1	1	0	89515	0.00111712	0.00111712	0
rs11063880	12	5936265	1	1	0	89515	0.00111712	0.00111712	0
rs11063881	12	5945733	0	0	0	89516	0	0	0
rs11063885	12	5961301	0	0	0	89516	0	0	0
rs11063902	12	5992025	0	0	0	89516	0	0	0
rs11063926	12	6043944	1	0	1	89515	0.00111712	0	0.00111712
rs11063987	12	6128280	0	0	0	89516	0	0	0
rs11064024	12	6202049	1	0	1	89515	0.00111712	0	0.00111712
rs11064058	12	6263819	0	0	0	89516	0	0	0
rs11064111	12	6362362	0	0	0	89516	0	0	0
rs11064121	12	769122	58	0	58	89458	0.0647929	0	0.0647929
rs11064135	12	6414911	1	0	1	89515	0.00111712	0	0.00111712
rs11064153	12	6488450	1	0	1	89515	0.00111712	0	0.00111712
rs11064156	12	6490381	1	0	1	89515	0.00111712	0	0.00111712
rs11064212	12	789199	296	0	296	89220	0.330667	0	0.330667
rs11064216	12	789387	286	0	286	89230	0.319496	0	0.319496
rs11064283	12	803488	8	0	8	89508	0.00893695	0	0.00893695
rs11064327	12	813411	7	0	7	89509	0.00781983	0	0.00781983
rs11064331	12	6830885	0	0	0	89516	0	0	0
rs11064393	12	6899582	0	0	0	89516	0	0	0
rs11064477	12	7074365	0	0	0	89516	0	0	0
rs11064513	12	859451	6	0	6	89510	0.00670271	0	0.00670271
rs11064563	12	225916	16	1	15	89500	0.0178739	0.00111712	0.0167568
rs11064599	12	235962	14	1	13	89502	0.0156397	0.00111712	0.0145225
rs11064608	12	1055910	8	1	7	89508	0.00893695	0.00111712	0.00781983
rs11064694	12	119621181	1	0	1	89515	0.00111712	0	0.00111712
rs11064703	12	119631370	1	0	1	89515	0.00111712	0	0.00111712
rs11064706	12	119639668	1	0	1	89515	0.00111712	0	0.00111712
rs11064790	12	119857661	1	0	1	89515	0.00111712	0	0.00111712
rs11064832	12	119991777	1	0	1	89515	0.00111712	0	0.00111712
rs11064838	12	120021728	0	0	0	89516	0	0	0
rs11064891	12	120172173	0	0	0	89516	0	0	0
rs11064935	12	120297935	0	0	0	89516	0	0	0
rs11064943	12	120303395	0	0	0	89516	0	0	0
rs11064978	12	120402485	0	0	0	89516	0	0	0
rs11065028	12	120562974	0	0	0	89516	0	0	0
rs11065189	12	121091735	0	0	0	89516	0	0	0
rs11065286	12	121271734	1	0	1	89515	0.00111712	0	0.00111712
rs11065381	12	121419871	1	1	0	89515	0.00111712	0.00111712	0
rs11065388	12	121437802	1	1	0	89515	0.00111712	0.00111712	0
rs11065411	12	121495608	0	0	0	89516	0	0	0
rs11065429	12	121534958	0	0	0	89516	0	0	0
rs11065450	12	121579657	0	0	0	89516	0	0	0
rs11065519	12	121726465	2	0	2	89514	0.00223424	0	0.00223424
rs11065631	12	110778383	0	0	0	89516	0	0	0
rs11065711	12	111188067	0	0	0	89516	0	0	0
rs11065756	12	111338794	0	0	0	89516	0	0	0
rs11065764	12	111343443	0	0	0	89516	0	0	0
rs11065766	12	111349849	0	0	0	89516	0	0	0
rs11065774	12	111355326	0	0	0	89516	0	0	0
rs11065837	12	111684253	1	0	1	89515	0.00111712	0	0.00111712
rs11065851	12	111723739	1	0	1	89515	0.00111712	0	0.00111712
rs11066015	12	112168009	0	0	0	89516	0	0	0
rs11066079	12	112350403	2	1	1	89514	0.00223424	0.00111712	0.00111712
rs11066280	12	112817783	0	0	0	89516	0	0	0
rs11066301	12	112871372	0	0	0	89516	0	0	0
rs11066334	12	112977311	0	0	0	89516	0	0	0
rs11066416	12	113232252	0	0	0	89516	0	0	0
rs11066417	12	113235322	0	0	0	89516	0	0	0
rs11066453	12	113365621	1	1	0	89515	0.00111712	0.00111712	0
rs11066464	12	113428717	0	0	0	89516	0	0	0
rs11066578	12	113951159	0	0	0	89516	0	0	0
rs11066583	12	113966601	0	0	0	89516	0	0	0
rs11066591	12	109880523	0	0	0	89516	0	0	0
rs11066637	12	114047074	0	0	0	89516	0	0	0
rs11066638	12	114047575	0	0	0	89516	0	0	0
rs11066695	12	114146700	6	1	5	89510	0.00670271	0.00111712	0.00558559
rs11066699	12	114154734	5	1	4	89511	0.00558559	0.00111712	0.00446847
rs11066712	12	114166870	5	1	4	89511	0.00558559	0.00111712	0.00446847
rs11066721	12	114182189	6	2	4	89510	0.00670271	0.00223424	0.00446847
rs11066726	12	114197243	10	1	9	89506	0.0111712	0.00111712	0.0100541
rs11066743	12	114233359	12	1	11	89504	0.0134054	0.00111712	0.0122883
rs11066758	12	114240419	13	1	12	89503	0.0145225	0.00111712	0.0134054
rs11066765	12	114248168	11	0	11	89505	0.0122883	0	0.0122883
rs11066796	12	114301950	22	0	22	89494	0.0245766	0	0.0245766
rs11066797	12	114312006	22	0	22	89494	0.0245766	0	0.0245766
rs11066808	12	114347676	23	0	23	89493	0.0256937	0	0.0256937
rs11066865	12	114425535	39	0	39	89477	0.0435676	0	0.0435676
rs11066874	12	114434326	39	0	39	89477	0.0435676	0	0.0435676
rs11066997	12	114661524	9	0	9	89507	0.0100541	0	0.0100541
rs11067136	12	114917493	0	0	0	89516	0	0	0
rs11067138	12	114920370	0	0	0	89516	0	0	0
rs11067177	12	115020076	1	0	1	89515	0.00111712	0	0.00111712
rs11067179	12	115022610	1	0	1	89515	0.00111712	0	0.00111712
rs11067191	12	115030634	1	0	1	89515	0.00111712	0	0.00111712
rs11067228	12	115094260	0	0	0	89516	0	0	0
rs11067272	12	115176820	1	0	1	89515	0.00111712	0	0.00111712
rs11067309	12	115262229	0	0	0	89516	0	0	0
rs11067334	12	115386970	0	0	0	89516	0	0	0
rs11067436	12	115583848	0	0	0	89516	0	0	0
rs11067472	12	115638998	0	0	0	89516	0	0	0
rs11067583	12	115850236	0	0	0	89516	0	0	0
rs11067640	12	115952827	0	0	0	89516	0	0	0
rs1106766	12	57809456	0	0	0	89516	0	0	0
rs11067687	12	116068066	0	0	0	89516	0	0	0
rs11067725	12	116130409	0	0	0	89516	0	0	0
rs11067727	12	116132076	0	0	0	89516	0	0	0
rs11067737	12	116146119	0	0	0	89516	0	0	0
rs11067740	12	116147807	0	0	0	89516	0	0	0
rs11067762	12	116198214	0	0	0	89516	0	0	0
rs11067763	12	116198341	0	0	0	89516	0	0	0
rs11067768	12	116219715	0	0	0	89516	0	0	0
rs11067773	12	116228495	0	0	0	89516	0	0	0
rs11067788	12	116247605	0	0	0	89516	0	0	0
rs11067821	12	110115739	0	0	0	89516	0	0	0
rs11067834	12	116354605	3	0	3	89513	0.00335136	0	0.00335136
rs11067860	12	116385472	3	0	3	89513	0.00335136	0	0.00335136
rs11067915	12	110138729	0	0	0	89516	0	0	0
rs11067928	12	116599693	5	0	5	89511	0.00558559	0	0.00558559
rs11067981	12	116756520	3	0	3	89513	0.00335136	0	0.00335136
rs11068016	12	116838806	2	0	2	89514	0.00223424	0	0.00223424
rs11068029	12	116874804	2	0	2	89514	0.00223424	0	0.00223424
rs11068043	12	116925539	2	0	2	89514	0.00223424	0	0.00223424
rs11068077	12	117005072	3	0	3	89513	0.00335136	0	0.00335136
rs11068091	12	117014938	1	0	1	89515	0.00111712	0	0.00111712
rs11068094	12	117026005	1	0	1	89515	0.00111712	0	0.00111712
rs11068156	12	117146646	0	0	0	89516	0	0	0
rs11068325	12	117525069	0	0	0	89516	0	0	0
rs11068326	12	117527314	0	0	0	89516	0	0	0
rs11068410	12	117640576	0	0	0	89516	0	0	0
rs11068445	12	117744929	0	0	0	89516	0	0	0
rs11068541	12	117999675	0	0	0	89516	0	0	0
rs11068551	12	118020115	0	0	0	89516	0	0	0
rs11068555	12	118025218	0	0	0	89516	0	0	0
rs11068618	12	118115752	0	0	0	89516	0	0	0
rs11068799	12	118497490	0	0	0	89516	0	0	0
rs11068915	12	118783730	3	1	2	89513	0.00335136	0.00111712	0.00223424
rs11068962	12	118920353	2	0	2	89514	0.00223424	0	0.00223424
rs11068997	12	110383141	0	0	0	89516	0	0	0
rs11069062	12	119163079	2	0	2	89514	0.00223424	0	0.00223424
rs11069143	12	119313910	2	0	2	89514	0.00223424	0	0.00223424
rs11069178	12	119367827	2	0	2	89514	0.00223424	0	0.00223424
rs11069211	12	119417417	2	0	2	89514	0.00223424	0	0.00223424
rs11069223	12	119440303	2	0	2	89514	0.00223424	0	0.00223424
rs1107130	12	53100203	0	0	0	89516	0	0	0
rs1107321	12	13409299	0	0	0	89516	0	0	0
rs1107438	12	107712440	0	0	0	89516	0	0	0
rs1108109	12	124856332	0	0	0	89516	0	0	0
rs1108385	12	2482330	2	0	2	89514	0.00223424	0	0.00223424
rs1109270	12	124857293	0	0	0	89516	0	0	0
rs1109480	12	121083279	0	0	0	89516	0	0	0
rs11103877	12	86565587	3	2	1	89513	0.00335136	0.00223424	0.00111712
rs11104005	12	86990974	4	3	1	89512	0.00446847	0.00335136	0.00111712
rs11104156	12	77591349	0	0	0	89516	0	0	0
rs11104168	12	77593767	0	0	0	89516	0	0	0
rs11104217	12	87376679	3	2	1	89513	0.00335136	0.00223424	0.00111712
rs11104251	12	87442480	4	2	2	89512	0.00446847	0.00223424	0.00223424
rs11104350	12	77627677	0	0	0	89516	0	0	0
rs11104627	12	77687546	1	1	0	89515	0.00111712	0.00111712	0
rs11104713	12	88394771	4	4	0	89512	0.00446847	0.00446847	0
rs11104748	12	77723577	1	1	0	89515	0.00111712	0.00111712	0
rs11104753	12	88585414	5	4	1	89511	0.00558559	0.00446847	0.00111712
rs11104829	12	77739965	1	1	0	89515	0.00111712	0.00111712	0
rs11104864	12	77748495	2	1	1	89514	0.00223424	0.00111712	0.00111712
rs11104870	12	88829294	1	0	1	89515	0.00111712	0	0.00111712
rs11104919	12	77757901	2	1	1	89514	0.00223424	0.00111712	0.00111712
rs11104988	12	89058547	3	2	1	89513	0.00335136	0.00223424	0.00111712
rs11105099	12	77795751	2	1	1	89514	0.00223424	0.00111712	0.00111712
rs11105125	12	89376538	0	0	0	89516	0	0	0
rs11105165	12	89469954	0	0	0	89516	0	0	0
rs11105217	12	89639948	0	0	0	89516	0	0	0
rs11105239	12	89680654	0	0	0	89516	0	0	0
rs11105251	12	89703762	0	0	0	89516	0	0	0
rs11105258	12	89717443	0	0	0	89516	0	0	0
rs11105260	12	89718096	0	0	0	89516	0	0	0
rs111053185	12	126000194	0	0	0	89516	0	0	0
rs11105328	12	89942390	0	0	0	89516	0	0	0
rs11105381	12	90106835	0	0	0	89516	0	0	0
rs11105429	12	90231778	0	0	0	89516	0	0	0
rs11105458	12	90291858	0	0	0	89516	0	0	0
rs11105468	12	90328833	0	0	0	89516	0	0	0
rs11105570	12	90726373	10	1	9	89506	0.0111712	0.00111712	0.0100541
rs11105574	12	90735223	10	1	9	89506	0.0111712	0.00111712	0.0100541
rs11105648	12	90887930	9	0	9	89507	0.0100541	0	0.0100541
rs11105657	12	90901883	6	0	6	89510	0.00670271	0	0.00670271
rs11105704	12	91022984	0	0	0	89516	0	0	0
rs11105720	12	91038633	0	0	0	89516	0	0	0
rs11105721	12	91042157	0	0	0	89516	0	0	0
rs11105838	12	91236097	0	0	0	89516	0	0	0
rs11105858	12	91275618	0	0	0	89516	0	0	0
rs11105860	12	91277345	0	0	0	89516	0	0	0
rs11105975	12	91479154	5	0	5	89511	0.00558559	0	0.00558559
rs11106000	12	91507372	8	1	7	89508	0.00893695	0.00111712	0.00781983
rs11106113	12	91758350	2	0	2	89514	0.00223424	0	0.00223424
rs11106191	12	78060912	1	1	0	89515	0.00111712	0.00111712	0
rs11106233	12	92060855	2	2	0	89514	0.00223424	0.00223424	0
rs11106296	12	92211755	1	1	0	89515	0.00111712	0.00111712	0
rs11106316	12	92262452	2	1	1	89514	0.00223424	0.00111712	0.00111712
rs11106385	12	92388461	1	0	1	89515	0.00111712	0	0.00111712
rs11106394	12	92400677	1	0	1	89515	0.00111712	0	0.00111712
rs11106395	12	92407252	1	0	1	89515	0.00111712	0	0.00111712
rs11106482	12	76679256	0	0	0	89516	0	0	0
rs11106496	12	92697178	0	0	0	89516	0	0	0
rs11106517	12	92734865	0	0	0	89516	0	0	0
rs11106659	12	78168713	1	1	0	89515	0.00111712	0.00111712	0
rs11106750	12	93324145	0	0	0	89516	0	0	0
rs11106787	12	93383321	0	0	0	89516	0	0	0
rs11106805	12	93414271	0	0	0	89516	0	0	0
rs11106812	12	93425755	0	0	0	89516	0	0	0
rs11106856	12	93501170	0	0	0	89516	0	0	0
rs11106920	12	78228672	0	0	0	89516	0	0	0
rs11106945	12	93682137	0	0	0	89516	0	0	0
rs11106986	12	93732312	0	0	0	89516	0	0	0
rs11106988	12	93734450	0	0	0	89516	0	0	0
rs11107000	12	93767568	0	0	0	89516	0	0	0
rs11107008	12	93785520	0	0	0	89516	0	0	0
rs11107072	12	93924509	0	0	0	89516	0	0	0
rs11107078	12	93929947	0	0	0	89516	0	0	0
rs11107090	12	93941802	0	0	0	89516	0	0	0
rs11107096	12	93947644	0	0	0	89516	0	0	0
rs11107116	12	93978504	0	0	0	89516	0	0	0
rs11107208	12	94229823	3	1	2	89513	0.00335136	0.00111712	0.00223424
rs11107229	12	78292761	0	0	0	89516	0	0	0
rs11107239	12	94285952	3	1	2	89513	0.00335136	0.00111712	0.00223424
rs11107389	12	94488564	0	0	0	89516	0	0	0
rs11107397	12	94491385	0	0	0	89516	0	0	0
rs11107410	12	94514787	0	0	0	89516	0	0	0
rs11107499	12	94693791	0	0	0	89516	0	0	0
rs11107515	12	78340040	0	0	0	89516	0	0	0
rs11107563	12	78356034	0	0	0	89516	0	0	0
rs11107628	12	95023405	8	8	0	89508	0.00893695	0.00893695	0
rs11107690	12	95148805	9	8	1	89507	0.0100541	0.00893695	0.00111712
rs11107802	12	95319773	2	0	2	89514	0.00223424	0	0.00223424
rs11107885	12	78413606	0	0	0	89516	0	0	0
rs11107890	12	78413854	0	0	0	89516	0	0	0
rs11107893	12	95491530	0	0	0	89516	0	0	0
rs11107917	12	78422050	0	0	0	89516	0	0	0
rs11107920	12	78422658	0	0	0	89516	0	0	0
rs11107943	12	95624340	0	0	0	89516	0	0	0
rs11107962	12	95682681	0	0	0	89516	0	0	0
rs11107992	12	95728972	0	0	0	89516	0	0	0
rs11107994	12	95732168	0	0	0	89516	0	0	0
rs11108041	12	95833681	0	0	0	89516	0	0	0
rs11108126	12	95969395	0	0	0	89516	0	0	0
rs11108147	12	95990755	0	0	0	89516	0	0	0
rs11108170	12	96046725	3	0	3	89513	0.00335136	0	0.00335136
rs11108179	12	96055249	3	0	3	89513	0.00335136	0	0.00335136
rs11108299	12	96238254	10	0	10	89506	0.0111712	0	0.0111712
rs11108368	12	96386138	3	0	3	89513	0.00335136	0	0.00335136
rs11108444	12	96619631	0	0	0	89516	0	0	0
rs11108452	12	96673764	0	0	0	89516	0	0	0
rs11108493	12	96804930	1	1	0	89515	0.00111712	0.00111712	0
rs11108495	12	96807917	1	1	0	89515	0.00111712	0.00111712	0
rs11108497	12	96813955	1	1	0	89515	0.00111712	0.00111712	0
rs11108715	12	78589493	0	0	0	89516	0	0	0
rs11108735	12	97303522	2	0	2	89514	0.00223424	0	0.00223424
rs11108786	12	97462000	1	0	1	89515	0.00111712	0	0.00111712
rs11108802	12	97493165	1	0	1	89515	0.00111712	0	0.00111712
rs11108900	12	97619967	2	1	1	89514	0.00223424	0.00111712	0.00111712
rs11108975	12	97722814	2	1	1	89514	0.00223424	0.00111712	0.00111712
rs11109006	12	97772328	2	1	1	89514	0.00223424	0.00111712	0.00111712
rs11109007	12	97773085	2	1	1	89514	0.00223424	0.00111712	0.00111712
rs11109065	12	97895619	2	1	1	89514	0.00223424	0.00111712	0.00111712
rs11109072	12	97901270	2	1	1	89514	0.00223424	0.00111712	0.00111712
rs11109108	12	97958108	1	0	1	89515	0.00111712	0	0.00111712
rs11109192	12	98150618	1	0	1	89515	0.00111712	0	0.00111712
rs11109289	12	98342834	1	0	1	89515	0.00111712	0	0.00111712
rs11109364	12	98548901	0	0	0	89516	0	0	0
rs11109414	12	98656458	0	0	0	89516	0	0	0
rs11109459	12	98773760	0	0	0	89516	0	0	0
rs11109509	12	98911156	0	0	0	89516	0	0	0
rs11109512	12	98916788	0	0	0	89516	0	0	0
rs11109537	12	98980326	0	0	0	89516	0	0	0
rs11109619	12	99229202	1	0	1	89515	0.00111712	0	0.00111712
rs11109635	12	99261311	1	0	1	89515	0.00111712	0	0.00111712
rs11109639	12	99264805	1	0	1	89515	0.00111712	0	0.00111712
rs11109730	12	99516882	0	0	0	89516	0	0	0
rs11109844	12	99839479	1	1	0	89515	0.00111712	0.00111712	0
rs11110060	12	100213163	2	2	0	89514	0.00223424	0.00223424	0
rs11110080	12	100269660	0	0	0	89516	0	0	0
rs11110380	12	100830098	2	0	2	89514	0.00223424	0	0.00223424
rs11110446	12	101024963	2	0	2	89514	0.00223424	0	0.00223424
rs11110532	12	101203535	3	0	3	89513	0.00335136	0	0.00335136
rs11110663	12	101507917	4	0	4	89512	0.00446847	0	0.00446847
rs11110747	12	101705477	7	4	3	89509	0.00781983	0.00446847	0.00335136
rs11110803	12	101847743	0	0	0	89516	0	0	0
rs11110828	12	79057671	0	0	0	89516	0	0	0
rs11110856	12	101956310	0	0	0	89516	0	0	0
rs11111021	12	102178750	1	0	1	89515	0.00111712	0	0.00111712
rs11111057	12	102245002	6	0	6	89510	0.00670271	0	0.00670271
rs11111111	12	102368409	1	0	1	89515	0.00111712	0	0.00111712
rs11111201	12	102588475	2	0	2	89514	0.00223424	0	0.00223424
rs11111203	12	102593744	2	0	2	89514	0.00223424	0	0.00223424
rs11111302	12	102959705	0	0	0	89516	0	0	0
rs11111314	12	102978751	0	0	0	89516	0	0	0
rs11111327	12	103024016	0	0	0	89516	0	0	0
rs11111340	12	79174409	0	0	0	89516	0	0	0
rs11111594	12	103865525	0	0	0	89516	0	0	0
rs11111623	12	103910578	0	0	0	89516	0	0	0
rs11111637	12	103937952	0	0	0	89516	0	0	0
rs11111718	12	104099544	0	0	0	89516	0	0	0
rs11111760	12	104163898	0	0	0	89516	0	0	0
rs11111794	12	104199070	0	0	0	89516	0	0	0
rs11111796	12	104205928	0	0	0	89516	0	0	0
rs11111806	12	104226920	0	0	0	89516	0	0	0
rs11111822	12	104275638	0	0	0	89516	0	0	0
rs11111846	12	104318346	1	0	1	89515	0.00111712	0	0.00111712
rs11111853	12	79300369	0	0	0	89516	0	0	0
rs11111882	12	104455340	0	0	0	89516	0	0	0
rs11111897	12	104503902	0	0	0	89516	0	0	0
rs11111900	12	104510676	0	0	0	89516	0	0	0
rs11111922	12	79324043	0	0	0	89516	0	0	0
rs11112007	12	104751554	4	0	4	89512	0.00446847	0	0.00446847
rs11112011	12	104757301	4	0	4	89512	0.00446847	0	0.00446847
rs11112046	12	104818192	4	0	4	89512	0.00446847	0	0.00446847
rs11112070	12	104867758	2	0	2	89514	0.00223424	0	0.00223424
rs11112089	12	104919619	2	0	2	89514	0.00223424	0	0.00223424
rs11112094	12	104927678	3	0	3	89513	0.00335136	0	0.00335136
rs11112109	12	104972207	3	0	3	89513	0.00335136	0	0.00335136
rs11112134	12	105005900	2	0	2	89514	0.00223424	0	0.00223424
rs11112149	12	105057897	2	0	2	89514	0.00223424	0	0.00223424
rs11112153	12	105062922	2	0	2	89514	0.00223424	0	0.00223424
rs11112159	12	105069876	2	0	2	89514	0.00223424	0	0.00223424
rs11112196	12	105190604	0	0	0	89516	0	0	0
rs11112326	12	105431035	1	1	0	89515	0.00111712	0.00111712	0
rs11112334	12	105438158	1	1	0	89515	0.00111712	0.00111712	0
rs11112439	12	105663199	0	0	0	89516	0	0	0
rs11112499	12	105772249	0	0	0	89516	0	0	0
rs11112502	12	105774697	0	0	0	89516	0	0	0
rs11112511	12	105781842	0	0	0	89516	0	0	0
rs11112519	12	105811779	0	0	0	89516	0	0	0
rs11112594	12	105959101	0	0	0	89516	0	0	0
rs11112687	12	106099958	0	0	0	89516	0	0	0
rs11112831	12	106393336	0	0	0	89516	0	0	0
rs11112835	12	106409449	0	0	0	89516	0	0	0
rs11113044	12	106959176	0	0	0	89516	0	0	0
rs11113066	12	107039961	0	0	0	89516	0	0	0
rs11113204	12	107561428	0	0	0	89516	0	0	0
rs11113214	12	107588082	0	0	0	89516	0	0	0
rs11113248	12	79632956	0	0	0	89516	0	0	0
rs11113315	12	107808499	0	0	0	89516	0	0	0
rs11113367	12	107914579	0	0	0	89516	0	0	0
rs11113412	12	108032946	0	0	0	89516	0	0	0
rs11113433	12	108066489	0	0	0	89516	0	0	0
rs11113475	12	108176133	0	0	0	89516	0	0	0
rs11113476	12	108179234	0	0	0	89516	0	0	0
rs11113480	12	108190027	1	0	1	89515	0.00111712	0	0.00111712
rs11113808	12	108696850	1	0	1	89515	0.00111712	0	0.00111712
rs11113814	12	108712258	1	0	1	89515	0.00111712	0	0.00111712
rs11113894	12	108841863	0	0	0	89516	0	0	0
rs11113943	12	108893722	0	0	0	89516	0	0	0
rs11113971	12	108914647	0	0	0	89516	0	0	0
rs11113995	12	108970462	1	0	1	89515	0.00111712	0	0.00111712
rs11114027	12	79775248	0	0	0	89516	0	0	0
rs11114086	12	109286399	0	0	0	89516	0	0	0
rs11114233	12	80121079	0	0	0	89516	0	0	0
rs11114297	12	80421199	0	0	0	89516	0	0	0
rs11114330	12	80536430	2	0	2	89514	0.00223424	0	0.00223424
rs11114416	12	80761411	3	0	3	89513	0.00335136	0	0.00335136
rs11114486	12	80899901	3	0	3	89513	0.00335136	0	0.00335136
rs11114503	12	80936082	3	0	3	89513	0.00335136	0	0.00335136
rs11114518	12	76963921	1	0	1	89515	0.00111712	0	0.00111712
rs11114538	12	81028015	2	0	2	89514	0.00223424	0	0.00223424
rs11114558	12	81062958	2	0	2	89514	0.00223424	0	0.00223424
rs11114594	12	81143463	2	0	2	89514	0.00223424	0	0.00223424
rs11114653	12	81310769	2	0	2	89514	0.00223424	0	0.00223424
rs11114658	12	81327157	2	0	2	89514	0.00223424	0	0.00223424
rs11114773	12	81509619	1	0	1	89515	0.00111712	0	0.00111712
rs11114878	12	81871025	1	0	1	89515	0.00111712	0	0.00111712
rs11114919	12	81975511	1	0	1	89515	0.00111712	0	0.00111712
rs11114932	12	81999472	1	0	1	89515	0.00111712	0	0.00111712
rs11115127	12	82365686	4	0	4	89512	0.00446847	0	0.00446847
rs11115146	12	82387729	4	0	4	89512	0.00446847	0	0.00446847
rs11115181	12	77113284	1	0	1	89515	0.00111712	0	0.00111712
rs11115195	12	82500587	4	0	4	89512	0.00446847	0	0.00446847
rs11115201	12	76577838	0	0	0	89516	0	0	0
rs11115322	12	83019188	1	0	1	89515	0.00111712	0	0.00111712
rs11115386	12	83160190	1	0	1	89515	0.00111712	0	0.00111712
rs11115402	12	83166474	1	0	1	89515	0.00111712	0	0.00111712
rs11115469	12	83270974	4	1	3	89512	0.00446847	0.00111712	0.00335136
rs11115528	12	83415584	5	1	4	89511	0.00558559	0.00111712	0.00446847
rs11115572	12	83480195	2	1	1	89514	0.00223424	0.00111712	0.00111712
rs11115592	12	83501270	2	1	1	89514	0.00223424	0.00111712	0.00111712
rs11115597	12	83509143	2	1	1	89514	0.00223424	0.00111712	0.00111712
rs11115607	12	83524291	5	1	4	89511	0.00558559	0.00111712	0.00446847
rs11115631	12	83569363	2	1	1	89514	0.00223424	0.00111712	0.00111712
rs11115815	12	83809245	2	1	1	89514	0.00223424	0.00111712	0.00111712
rs1111599	12	117956032	0	0	0	89516	0	0	0
rs11116045	12	84196529	5	4	1	89511	0.00558559	0.00446847	0.00111712
rs11116482	12	84988116	1	0	1	89515	0.00111712	0	0.00111712
rs11116529	12	85070164	1	0	1	89515	0.00111712	0	0.00111712
rs11116552	12	85113168	1	0	1	89515	0.00111712	0	0.00111712
rs11116662	12	85337362	1	0	1	89515	0.00111712	0	0.00111712
rs11116772	12	85686694	1	0	1	89515	0.00111712	0	0.00111712
rs11116776	12	85692252	1	0	1	89515	0.00111712	0	0.00111712
rs11116780	12	77436044	0	0	0	89516	0	0	0
rs11116787	12	77437720	0	0	0	89516	0	0	0
rs11116823	12	77448565	0	0	0	89516	0	0	0
rs11116940	12	77468853	0	0	0	89516	0	0	0
rs11116961	12	86069525	5	2	3	89511	0.00558559	0.00223424	0.00335136
rs11116970	12	86075985	5	2	3	89511	0.00558559	0.00223424	0.00335136
rs11117017	12	86141840	4	2	2	89512	0.00446847	0.00223424	0.00223424
rs11117124	12	86337816	3	2	1	89513	0.00335136	0.00223424	0.00111712
rs1112144	12	75066027	2	1	1	89514	0.00223424	0.00111712	0.00111712
rs1112392	12	51475641	0	0	0	89516	0	0	0
rs111266214	12	43621545	0	0	0	89516	0	0	0
rs111280156	12	47434903	0	0	0	89516	0	0	0
rs111298318	12	52963690	0	0	0	89516	0	0	0
rs111301821	12	133050602	1	0	1	89515	0.00111712	0	0.00111712
rs111341148	12	40692148	2	2	0	89514	0.00223424	0.00223424	0
rs111408677	12	11650384	0	0	0	89516	0	0	0
rs111429470	12	52698797	0	0	0	89516	0	0	0
rs111449649	12	1513206	9	3	6	89507	0.0100541	0.00335136	0.00670271
rs11146946	12	133020240	2	0	2	89514	0.00223424	0	0.00223424
rs11146963	12	133181399	3	0	3	89513	0.00335136	0	0.00335136
rs11146968	12	133182566	3	0	3	89513	0.00335136	0	0.00335136
rs11147046	12	133327808	0	0	0	89516	0	0	0
rs11147259	12	133732512	3	2	1	89513	0.00335136	0.00223424	0.00111712
rs111480824	12	18396344	2	0	2	89514	0.00223424	0	0.00223424
rs1114886	12	114176777	6	2	4	89510	0.00670271	0.00223424	0.00446847
rs111516306	12	39322541	3	0	3	89513	0.00335136	0	0.00335136
rs111526853	12	32304880	0	0	0	89516	0	0	0
rs111584227	12	20652339	1	0	1	89515	0.00111712	0	0.00111712
rs111620997	12	66162603	0	0	0	89516	0	0	0
rs111657221	12	6821276	0	0	0	89516	0	0	0
rs111660403	12	74025208	2	2	0	89514	0.00223424	0.00223424	0
rs111665877	12	51582048	0	0	0	89516	0	0	0
rs11168187	12	48044011	4	0	4	89512	0.00446847	0	0.00446847
rs11168215	12	48129778	0	0	0	89516	0	0	0
rs11168224	12	48145969	0	0	0	89516	0	0	0
rs11168248	12	48208277	0	0	0	89516	0	0	0
rs11168249	12	48208368	0	0	0	89516	0	0	0
rs11168284	12	48283049	0	0	0	89516	0	0	0
rs11168302	12	48312253	0	0	0	89516	0	0	0
rs11168453	12	48592339	0	0	0	89516	0	0	0
rs11168459	12	48596241	0	0	0	89516	0	0	0
rs11168711	12	49134278	0	0	0	89516	0	0	0
rs11168758	12	49245630	0	0	0	89516	0	0	0
rs11168857	12	49490309	0	0	0	89516	0	0	0
rs11169127	12	50120901	0	0	0	89516	0	0	0
rs11169263	12	50445237	0	0	0	89516	0	0	0
rs11169493	12	50959426	3	0	3	89513	0.00335136	0	0.00335136
rs11169520	12	51073523	0	0	0	89516	0	0	0
rs11169552	12	51155663	0	0	0	89516	0	0	0
rs11169571	12	51213765	0	0	0	89516	0	0	0
rs11169625	12	51338350	0	0	0	89516	0	0	0
rs11169735	12	51566350	0	0	0	89516	0	0	0
rs11169821	12	51776725	0	0	0	89516	0	0	0
rs11169832	12	51808227	0	0	0	89516	0	0	0
rs11169852	12	51876819	0	0	0	89516	0	0	0
rs11169873	12	51929215	0	0	0	89516	0	0	0
rs11169878	12	39264960	3	0	3	89513	0.00335136	0	0.00335136
rs11169880	12	51952880	0	0	0	89516	0	0	0
rs11169953	12	52304399	0	0	0	89516	0	0	0
rs11169990	12	52443550	0	0	0	89516	0	0	0
rs11170013	12	52535647	2	0	2	89514	0.00223424	0	0.00223424
rs11170034	12	52583604	0	0	0	89516	0	0	0
rs11170037	12	52588652	0	0	0	89516	0	0	0
rs11170056	12	52628614	0	0	0	89516	0	0	0
rs11170164	12	52913668	0	0	0	89516	0	0	0
rs11170177	12	52966428	0	0	0	89516	0	0	0
rs11170198	12	53006727	0	0	0	89516	0	0	0
rs111702306	12	129841973	142	0	142	89374	0.158631	0	0.158631
rs11170249	12	53124962	0	0	0	89516	0	0	0
rs11170279	12	53184491	0	0	0	89516	0	0	0
rs11170342	12	53340600	0	0	0	89516	0	0	0
rs11170364	12	53384665	0	0	0	89516	0	0	0
rs11170429	12	53524666	0	0	0	89516	0	0	0
rs11170481	12	53611791	0	0	0	89516	0	0	0
rs11170555	12	53824143	0	0	0	89516	0	0	0
rs11170624	12	54030238	0	0	0	89516	0	0	0
rs11170682	12	54175021	0	0	0	89516	0	0	0
rs11170792	12	54450876	0	0	0	89516	0	0	0
rs11170866	12	54716092	0	0	0	89516	0	0	0
rs11170925	12	54874470	0	0	0	89516	0	0	0
rs11170959	12	39561417	2	1	1	89514	0.00223424	0.00111712	0.00111712
rs11171001	12	55042807	0	0	0	89516	0	0	0
rs11171007	12	55053543	0	0	0	89516	0	0	0
rs11171164	12	55311081	1	1	0	89515	0.00111712	0.00111712	0
rs11171250	12	55474834	1	0	1	89515	0.00111712	0	0.00111712
rs11171579	12	55975016	0	0	0	89516	0	0	0
rs11171580	12	55975171	0	0	0	89516	0	0	0
rs11171739	12	56470625	0	0	0	89516	0	0	0
rs11171745	12	56512671	0	0	0	89516	0	0	0
rs11171846	12	56828056	0	0	0	89516	0	0	0
rs11171856	12	56841819	0	0	0	89516	0	0	0
rs11171863	12	56879548	0	0	0	89516	0	0	0
rs11171902	12	39770648	1	0	1	89515	0.00111712	0	0.00111712
rs11172024	12	39796344	1	0	1	89515	0.00111712	0	0.00111712
rs11172113	12	57527283	0	0	0	89516	0	0	0
rs11172124	12	57594955	0	0	0	89516	0	0	0
rs11172134	12	57645789	0	0	0	89516	0	0	0
rs11172266	12	39871475	1	0	1	89515	0.00111712	0	0.00111712
rs11172462	12	58485767	0	0	0	89516	0	0	0
rs11172551	12	58750305	1	1	0	89515	0.00111712	0.00111712	0
rs11172740	12	59210103	1	1	0	89515	0.00111712	0.00111712	0
rs11172782	12	59259628	1	1	0	89515	0.00111712	0.00111712	0
rs11172804	12	59290124	1	1	0	89515	0.00111712	0.00111712	0
rs11172819	12	59303913	1	1	0	89515	0.00111712	0.00111712	0
rs11172870	12	59412267	1	1	0	89515	0.00111712	0.00111712	0
rs11172918	12	59546277	1	1	0	89515	0.00111712	0.00111712	0
rs11173203	12	60258448	7	1	6	89509	0.00781983	0.00111712	0.00670271
rs11173278	12	40111061	5	2	3	89511	0.00558559	0.00223424	0.00335136
rs11173319	12	60493348	7	1	6	89509	0.00781983	0.00111712	0.00670271
rs11173404	12	60721109	5	1	4	89511	0.00558559	0.00111712	0.00446847
rs11173664	12	61304925	2	2	0	89514	0.00223424	0.00223424	0
rs11173668	12	40202034	3	0	3	89513	0.00335136	0	0.00335136
rs11173781	12	61549287	3	1	2	89513	0.00335136	0.00111712	0.00223424
rs11173789	12	61556873	3	1	2	89513	0.00335136	0.00111712	0.00223424
rs11173807	12	61589225	2	1	1	89514	0.00223424	0.00111712	0.00111712
rs11173906	12	61744978	2	1	1	89514	0.00223424	0.00111712	0.00111712
rs11173953	12	61788334	2	1	1	89514	0.00223424	0.00111712	0.00111712
rs11174030	12	61861337	2	1	1	89514	0.00223424	0.00111712	0.00111712
rs11174072	12	61948071	1	1	0	89515	0.00111712	0.00111712	0
rs11174075	12	61958076	1	1	0	89515	0.00111712	0.00111712	0
rs11174153	12	40285436	2	0	2	89514	0.00223424	0	0.00223424
rs11174210	12	62273015	0	0	0	89516	0	0	0
rs11174214	12	62279804	0	0	0	89516	0	0	0
rs11174275	12	62397383	1	0	1	89515	0.00111712	0	0.00111712
rs11174335	12	62521096	0	0	0	89516	0	0	0
rs11174343	12	40324306	2	0	2	89514	0.00223424	0	0.00223424
rs11174355	12	62550765	0	0	0	89516	0	0	0
rs11174439	12	62748111	0	0	0	89516	0	0	0
rs11174549	12	62959137	0	0	0	89516	0	0	0
rs11174557	12	62979216	0	0	0	89516	0	0	0
rs11174583	12	63051064	0	0	0	89516	0	0	0
rs11174609	12	40380763	0	0	0	89516	0	0	0
rs11174615	12	63103040	0	0	0	89516	0	0	0
rs11174626	12	63128158	0	0	0	89516	0	0	0
rs11174629	12	63133301	0	0	0	89516	0	0	0
rs11174689	12	63233388	0	0	0	89516	0	0	0
rs11174719	12	63312288	0	0	0	89516	0	0	0
rs11174721	12	63323541	0	0	0	89516	0	0	0
rs11174782	12	63517050	0	0	0	89516	0	0	0
rs11174786	12	63520872	0	0	0	89516	0	0	0
rs11174799	12	63525454	0	0	0	89516	0	0	0
rs11174802	12	63528025	0	0	0	89516	0	0	0
rs11174810	12	63540295	0	0	0	89516	0	0	0
rs11174927	12	63686723	0	0	0	89516	0	0	0
rs11174935	12	63720782	0	0	0	89516	0	0	0
rs11174984	12	63849115	0	0	0	89516	0	0	0
rs11174988	12	63862516	1	0	1	89515	0.00111712	0	0.00111712
rs11175009	12	63905515	1	0	1	89515	0.00111712	0	0.00111712
rs11175138	12	64114545	478	115	363	89038	0.533983	0.128469	0.405514
rs11175200	12	64275124	2	1	1	89514	0.00223424	0.00111712	0.00111712
rs11175348	12	64740578	2	0	2	89514	0.00223424	0	0.00223424
rs11175353	12	64747936	2	0	2	89514	0.00223424	0	0.00223424
rs11175431	12	64928957	0	0	0	89516	0	0	0
rs11175485	12	65032524	0	0	0	89516	0	0	0
rs11175593	12	40601940	1	0	1	89515	0.00111712	0	0.00111712
rs11175601	12	65346888	0	0	0	89516	0	0	0
rs11175619	12	65391905	0	0	0	89516	0	0	0
rs11175623	12	65400404	0	0	0	89516	0	0	0
rs11175669	12	65580430	0	0	0	89516	0	0	0
rs11175769	12	40656179	3	2	1	89513	0.00335136	0.00223424	0.00111712
rs11175794	12	65910217	0	0	0	89516	0	0	0
rs11175883	12	66112855	1	0	1	89515	0.00111712	0	0.00111712
rs11175885	12	66114630	1	0	1	89515	0.00111712	0	0.00111712
rs11175889	12	66117678	1	0	1	89515	0.00111712	0	0.00111712
rs111758972	12	106461115	0	0	0	89516	0	0	0
rs11175906	12	66144733	0	0	0	89516	0	0	0
rs11175970	12	66324590	0	0	0	89516	0	0	0
rs11175983	12	66361446	0	0	0	89516	0	0	0
rs11176007	12	66421036	1	0	1	89515	0.00111712	0	0.00111712
rs1117605	12	126454570	1	0	1	89515	0.00111712	0	0.00111712
rs11176109	12	66656567	3	2	1	89513	0.00335136	0.00223424	0.00111712
rs11176137	12	66701001	3	2	1	89513	0.00335136	0.00223424	0.00111712
rs11176145	12	66719795	3	2	1	89513	0.00335136	0.00223424	0.00111712
rs11176241	12	66907817	3	2	1	89513	0.00335136	0.00223424	0.00111712
rs11176305	12	66989146	6	5	1	89510	0.00670271	0.00558559	0.00111712
rs11176401	12	67118161	8	7	1	89508	0.00893695	0.00781983	0.00111712
rs11176433	12	67209123	8	8	0	89508	0.00893695	0.00893695	0
rs11176522	12	67385546	4	4	0	89512	0.00446847	0.00446847	0
rs11176591	12	67526887	1	1	0	89515	0.00111712	0.00111712	0
rs11176716	12	67786770	0	0	0	89516	0	0	0
rs11176733	12	67813897	0	0	0	89516	0	0	0
rs11176747	12	67848444	0	0	0	89516	0	0	0
rs11176761	12	67903726	0	0	0	89516	0	0	0
rs11176768	12	67911195	0	0	0	89516	0	0	0
rs11176808	12	40872089	0	0	0	89516	0	0	0
rs11176874	12	68196672	0	0	0	89516	0	0	0
rs11176893	12	68236562	0	0	0	89516	0	0	0
rs11176917	12	68267602	0	0	0	89516	0	0	0
rs11176924	12	68278715	0	0	0	89516	0	0	0
rs11176925	12	68281795	0	0	0	89516	0	0	0
rs11176927	12	68287318	0	0	0	89516	0	0	0
rs11176947	12	68322538	0	0	0	89516	0	0	0
rs11177004	12	68409009	0	0	0	89516	0	0	0
rs11177037	12	68467170	0	0	0	89516	0	0	0
rs11177041	12	68483800	0	0	0	89516	0	0	0
rs11177048	12	68495027	0	0	0	89516	0	0	0
rs11177058	12	68507113	0	0	0	89516	0	0	0
rs11177102	12	68598482	0	0	0	89516	0	0	0
rs11177129	12	68634249	0	0	0	89516	0	0	0
rs11177143	12	68658520	0	0	0	89516	0	0	0
rs11177192	12	68764325	0	0	0	89516	0	0	0
rs11177196	12	68771452	1	0	1	89515	0.00111712	0	0.00111712
rs11177228	12	68832669	0	0	0	89516	0	0	0
rs11177275	12	68925433	21	0	21	89495	0.0234595	0	0.0234595
rs11177347	12	40983766	0	0	0	89516	0	0	0
rs11177361	12	69163852	0	0	0	89516	0	0	0
rs11177375	12	69186904	0	0	0	89516	0	0	0
rs11177428	12	69365571	0	0	0	89516	0	0	0
rs11177429	12	69366586	0	0	0	89516	0	0	0
rs11177448	12	69405820	0	0	0	89516	0	0	0
rs11177457	12	69417521	0	0	0	89516	0	0	0
rs11177494	12	69501641	0	0	0	89516	0	0	0
rs11177570	12	69647962	0	0	0	89516	0	0	0
rs11177589	12	41040864	2	2	0	89514	0.00223424	0.00223424	0
rs11177610	12	69749755	0	0	0	89516	0	0	0
rs11177655	12	69808865	0	0	0	89516	0	0	0
rs11177672	12	69832067	0	0	0	89516	0	0	0
rs11177695	12	69895745	1	0	1	89515	0.00111712	0	0.00111712
rs11177729	12	41068340	2	2	0	89514	0.00223424	0.00223424	0
rs11177752	12	70005534	1	0	1	89515	0.00111712	0	0.00111712
rs11177819	12	70134836	0	0	0	89516	0	0	0
rs11177823	12	70139673	0	0	0	89516	0	0	0
rs11177848	12	70180892	0	0	0	89516	0	0	0
rs11178010	12	70366794	0	0	0	89516	0	0	0
rs11178016	12	70376161	0	0	0	89516	0	0	0
rs11178095	12	70500653	1	0	1	89515	0.00111712	0	0.00111712
rs111782215	12	132547138	2	0	2	89514	0.00223424	0	0.00223424
rs11178229	12	70805198	1	0	1	89515	0.00111712	0	0.00111712
rs11178310	12	70979124	1	0	1	89515	0.00111712	0	0.00111712
rs11178311	12	41169028	2	2	0	89514	0.00223424	0.00223424	0
rs11178315	12	70988719	1	0	1	89515	0.00111712	0	0.00111712
rs11178321	12	70996021	1	0	1	89515	0.00111712	0	0.00111712
rs11178358	12	71066830	0	0	0	89516	0	0	0
rs11178364	12	71083692	0	0	0	89516	0	0	0
rs11178431	12	41190135	2	2	0	89514	0.00223424	0.00223424	0
rs11178515	12	71362998	0	0	0	89516	0	0	0
rs11178879	12	41273689	4	2	2	89512	0.00446847	0.00223424	0.00223424
rs11178884	12	41277268	4	2	2	89512	0.00446847	0.00223424	0.00223424
rs11178889	12	72077051	1	0	1	89515	0.00111712	0	0.00111712
rs11178908	12	72115892	1	0	1	89515	0.00111712	0	0.00111712
rs11178918	12	72125285	1	0	1	89515	0.00111712	0	0.00111712
rs11179003	12	72343287	1	0	1	89515	0.00111712	0	0.00111712
rs11179022	12	72370746	2	1	1	89514	0.00223424	0.00111712	0.00111712
rs11179033	12	72391097	2	1	1	89514	0.00223424	0.00111712	0.00111712
rs11179065	12	72421501	2	1	1	89514	0.00223424	0.00111712	0.00111712
rs11179085	12	72538429	1	1	0	89515	0.00111712	0.00111712	0
rs11179086	12	72539463	1	1	0	89515	0.00111712	0.00111712	0
rs11179093	12	72551952	1	1	0	89515	0.00111712	0.00111712	0
rs11179113	12	72614017	1	1	0	89515	0.00111712	0.00111712	0
rs11179117	12	72617855	1	1	0	89515	0.00111712	0.00111712	0
rs11179122	12	72628313	1	1	0	89515	0.00111712	0.00111712	0
rs11179143	12	72686143	1	1	0	89515	0.00111712	0.00111712	0
rs11179276	12	41370345	4	2	2	89512	0.00446847	0.00223424	0.00223424
rs11179290	12	73019405	10	10	0	89506	0.0111712	0.0111712	0
rs11179525	12	73442732	1	0	1	89515	0.00111712	0	0.00111712
rs11179527	12	73444590	1	0	1	89515	0.00111712	0	0.00111712
rs11179559	12	73525625	6	5	1	89510	0.00670271	0.00558559	0.00111712
rs11179745	12	74089396	5	5	0	89511	0.00558559	0.00558559	0
rs11179799	12	74176565	2	2	0	89514	0.00223424	0.00223424	0
rs11179874	12	74402980	12	10	2	89504	0.0134054	0.0111712	0.00223424
rs11180048	12	74784494	1	0	1	89515	0.00111712	0	0.00111712
rs11180092	12	41561374	3	0	3	89513	0.00335136	0	0.00335136
rs11180137	12	75054487	2	1	1	89514	0.00223424	0.00111712	0.00111712
rs11180178	12	75108308	43	43	0	89473	0.0480361	0.0480361	0
rs11180235	12	75195244	0	0	0	89516	0	0	0
rs11180292	12	75328440	2	0	2	89514	0.00223424	0	0.00223424
rs11180334	12	75403034	3	1	2	89513	0.00335136	0.00111712	0.00223424
rs11180373	12	75513429	2	1	1	89514	0.00223424	0.00111712	0.00111712
rs11180553	12	75910307	0	0	0	89516	0	0	0
rs11180610	12	76040394	0	0	0	89516	0	0	0
rs11180619	12	76048838	0	0	0	89516	0	0	0
rs11180638	12	76089939	0	0	0	89516	0	0	0
rs11180676	12	76174818	0	0	0	89516	0	0	0
rs11180699	12	76218591	0	0	0	89516	0	0	0
rs11180718	12	76244216	0	0	0	89516	0	0	0
rs11180727	12	41698342	2	0	2	89514	0.00223424	0	0.00223424
rs11180738	12	76293660	0	0	0	89516	0	0	0
rs11180750	12	76309621	0	0	0	89516	0	0	0
rs11180767	12	76355873	1	1	0	89515	0.00111712	0.00111712	0
rs11180796	12	76404548	0	0	0	89516	0	0	0
rs11180809	12	76421057	0	0	0	89516	0	0	0
rs11180869	12	41772910	2	0	2	89514	0.00223424	0	0.00223424
rs11180882	12	41784997	2	0	2	89514	0.00223424	0	0.00223424
rs11181060	12	42022738	0	0	0	89516	0	0	0
rs11181158	12	42194715	0	0	0	89516	0	0	0
rs11181229	12	42288768	0	0	0	89516	0	0	0
rs11181232	12	42291928	0	0	0	89516	0	0	0
rs11181237	12	42304125	0	0	0	89516	0	0	0
rs11181447	12	42740031	0	0	0	89516	0	0	0
rs11181518	12	42874911	0	0	0	89516	0	0	0
rs111816029	12	122804543	1	1	0	89515	0.00111712	0.00111712	0
rs11181699	12	43212069	0	0	0	89516	0	0	0
rs11181928	12	43595806	0	0	0	89516	0	0	0
rs11181980	12	43646273	0	0	0	89516	0	0	0
rs11182093	12	38457549	47	1	46	89469	0.0525046	0.00111712	0.0513875
rs11182114	12	43892713	1	1	0	89515	0.00111712	0.00111712	0
rs11182216	12	44089842	1	1	0	89515	0.00111712	0.00111712	0
rs11182332	12	44317599	3	2	1	89513	0.00335136	0.00223424	0.00111712
rs11182538	12	37927663	11	1	10	89505	0.0122883	0.00111712	0.0111712
rs11182579	12	45020161	0	0	0	89516	0	0	0
rs11182655	12	45157815	0	0	0	89516	0	0	0
rs11182667	12	38588392	48	0	48	89468	0.0536217	0	0.0536217
rs11182728	12	45265945	0	0	0	89516	0	0	0
rs111827970	12	113279511	0	0	0	89516	0	0	0
rs11182819	12	45455253	0	0	0	89516	0	0	0
rs11182843	12	45506967	2	0	2	89514	0.00223424	0	0.00223424
rs11182866	12	45545672	1	0	1	89515	0.00111712	0	0.00111712
rs11182988	12	45737956	0	0	0	89516	0	0	0
rs11183045	12	38655232	36	0	36	89480	0.0402163	0	0.0402163
rs11183106	12	45942344	0	0	0	89516	0	0	0
rs11183117	12	45973684	0	0	0	89516	0	0	0
rs11183122	12	45976780	0	0	0	89516	0	0	0
rs11183293	12	46423259	1	0	1	89515	0.00111712	0	0.00111712
rs11183300	12	46436207	0	0	0	89516	0	0	0
rs11183347	12	46513060	0	0	0	89516	0	0	0
rs11183349	12	46513414	0	0	0	89516	0	0	0
rs11183380	12	46559901	0	0	0	89516	0	0	0
rs11183485	12	46837555	0	0	0	89516	0	0	0
rs11183609	12	47167837	0	0	0	89516	0	0	0
rs11183620	12	47212370	0	0	0	89516	0	0	0
rs11183625	12	47227022	0	0	0	89516	0	0	0
rs11183726	12	47489874	0	0	0	89516	0	0	0
rs11183872	12	47732413	1	1	0	89515	0.00111712	0.00111712	0
rs11183911	12	47769251	1	1	0	89515	0.00111712	0.00111712	0
rs11183937	12	47805384	1	1	0	89515	0.00111712	0.00111712	0
rs111861820	12	101895763	0	0	0	89516	0	0	0
rs111871521	12	23649303	0	0	0	89516	0	0	0
rs1118866	12	68520751	0	0	0	89516	0	0	0
rs111894978	12	1636475	11	0	11	89505	0.0122883	0	0.0122883
rs111915616	12	2545286	1	0	1	89515	0.00111712	0	0.00111712
rs111924104	12	58018668	0	0	0	89516	0	0	0
rs111946746	12	23189854	0	0	0	89516	0	0	0
rs111988600	12	58016690	0	0	0	89516	0	0	0
rs111994950	12	81063153	2	0	2	89514	0.00223424	0	0.00223424
rs112025260	12	79230434	0	0	0	89516	0	0	0
rs112070306	12	128995470	1	0	1	89515	0.00111712	0	0.00111712
rs11208	12	133161346	6	3	3	89510	0.00670271	0.00335136	0.00335136
rs112082377	12	99335742	0	0	0	89516	0	0	0
rs112082420	12	14974998	0	0	0	89516	0	0	0
rs1120964	12	21339690	57	55	2	89459	0.0636758	0.0614415	0.00223424
rs112131951	12	121756550	4	1	3	89512	0.00446847	0.00111712	0.00335136
rs112144201	12	52519034	2	0	2	89514	0.00223424	0	0.00223424
rs112147802	12	81051813	2	0	2	89514	0.00223424	0	0.00223424
rs112159493	12	31944737	5	4	1	89511	0.00558559	0.00446847	0.00111712
rs112188906	12	25666917	0	0	0	89516	0	0	0
rs112197930	12	31723213	1	0	1	89515	0.00111712	0	0.00111712
rs112224069	12	7942734	4	2	2	89512	0.00446847	0.00223424	0.00223424
rs112236783	12	7893437	2	2	0	89514	0.00223424	0.00223424	0
rs112255893	12	124784336	1	0	1	89515	0.00111712	0	0.00111712
rs11226	12	1021813	3	0	3	89513	0.00335136	0	0.00335136
rs112262509	12	125457141	1	0	1	89515	0.00111712	0	0.00111712
rs112263913	12	43198394	0	0	0	89516	0	0	0
rs112278203	12	278127	14	1	13	89502	0.0156397	0.00111712	0.0145225
rs112296760	12	113019404	0	0	0	89516	0	0	0
rs112298303	12	115850737	0	0	0	89516	0	0	0
rs112327664	12	65830968	0	0	0	89516	0	0	0
rs112378090	12	78419817	0	0	0	89516	0	0	0
rs112399924	12	3604909	0	0	0	89516	0	0	0
rs112406149	12	19712575	2	0	2	89514	0.00223424	0	0.00223424
rs1124417	12	26331906	0	0	0	89516	0	0	0
rs112446703	12	23093894	0	0	0	89516	0	0	0
rs112450969	12	17955182	1	1	0	89515	0.00111712	0.00111712	0
rs1124605	12	102093754	0	0	0	89516	0	0	0
rs11246775	12	132213108	0	0	0	89516	0	0	0
rs11246861	12	132354122	2	0	2	89514	0.00223424	0	0.00223424
rs11246954	12	132643659	4	0	4	89512	0.00446847	0	0.00446847
rs11246976	12	132094435	89	50	39	89427	0.0994236	0.0558559	0.0435676
rs11247024	12	132102718	36	0	36	89480	0.0402163	0	0.0402163
rs112491925	12	50109859	0	0	0	89516	0	0	0
rs112504840	12	133178633	3	0	3	89513	0.00335136	0	0.00335136
rs112522315	12	114993508	1	0	1	89515	0.00111712	0	0.00111712
rs112532048	12	2694651	0	0	0	89516	0	0	0
rs112551581	12	1647173	1	0	1	89515	0.00111712	0	0.00111712
rs112579822	12	53701866	0	0	0	89516	0	0	0
rs112656261	12	129242706	105	0	105	89411	0.117297	0	0.117297
rs112722260	12	79335214	0	0	0	89516	0	0	0
rs112742102	12	76908284	1	0	1	89515	0.00111712	0	0.00111712
rs112790947	12	82442023	4	0	4	89512	0.00446847	0	0.00446847
rs112814955	12	6225931	1	0	1	89515	0.00111712	0	0.00111712
rs112840159	12	90664546	9	1	8	89507	0.0100541	0.00111712	0.00893695
rs112877691	12	126053913	0	0	0	89516	0	0	0
rs112900354	12	6399192	0	0	0	89516	0	0	0
rs112917609	12	57910666	0	0	0	89516	0	0	0
rs112949052	12	24738178	0	0	0	89516	0	0	0
rs112962159	12	108089370	0	0	0	89516	0	0	0
rs112964510	12	51577500	0	0	0	89516	0	0	0
rs1129649	12	6948468	0	0	0	89516	0	0	0
rs112969650	12	234547	15	1	14	89501	0.0167568	0.00111712	0.0156397
rs112991728	12	108985479	1	0	1	89515	0.00111712	0	0.00111712
rs113018273	12	93253292	0	0	0	89516	0	0	0
rs113019836	12	14096293	0	0	0	89516	0	0	0
rs113058577	12	56231452	0	0	0	89516	0	0	0
rs113065049	12	40645171	3	2	1	89513	0.00335136	0.00223424	0.00111712
rs1131017	12	56435929	0	0	0	89516	0	0	0
rs113123520	12	49684490	43	0	43	89473	0.0480361	0	0.0480361
rs113124239	12	39453166	4	1	3	89512	0.00446847	0.00111712	0.00335136
rs113125615	12	56824002	0	0	0	89516	0	0	0
rs113139104	12	4095915	0	0	0	89516	0	0	0
rs113207856	12	58017860	0	0	0	89516	0	0	0
rs113235451	12	96323436	7	0	7	89509	0.00781983	0	0.00781983
rs113274152	12	124967317	0	0	0	89516	0	0	0
rs113296466	12	62687161	0	0	0	89516	0	0	0
rs113298105	12	81225910	2	0	2	89514	0.00223424	0	0.00223424
rs113304048	12	22487045	0	0	0	89516	0	0	0
rs113333563	12	18052323	2	1	1	89514	0.00223424	0.00111712	0.00111712
rs113353597	12	48496238	0	0	0	89516	0	0	0
rs113385880	12	129670154	1	0	1	89515	0.00111712	0	0.00111712
rs113398075	12	95198028	9	8	1	89507	0.0100541	0.00893695	0.00111712
rs113404803	12	104263398	0	0	0	89516	0	0	0
rs113430385	12	124897565	0	0	0	89516	0	0	0
rs1134574	12	132382001	2	0	2	89514	0.00223424	0	0.00223424
rs113469395	12	53687113	0	0	0	89516	0	0	0
rs113479053	12	51637009	0	0	0	89516	0	0	0
rs113491892	12	22199053	0	0	0	89516	0	0	0
rs113495358	12	132230175	0	0	0	89516	0	0	0
rs113524436	12	109673448	0	0	0	89516	0	0	0
rs113562815	12	113507625	0	0	0	89516	0	0	0
rs113563450	12	9229986	0	0	0	89516	0	0	0
rs113576450	12	109278942	0	0	0	89516	0	0	0
rs113578517	12	63543693	0	0	0	89516	0	0	0
rs113589830	12	40702976	2	2	0	89514	0.00223424	0.00223424	0
rs113593315	12	79203432	0	0	0	89516	0	0	0
rs113606862	12	3634971	0	0	0	89516	0	0	0
rs113777878	12	133525460	1	0	1	89515	0.00111712	0	0.00111712
rs113795564	12	10741047	0	0	0	89516	0	0	0
rs113809442	12	71978131	1	0	1	89515	0.00111712	0	0.00111712
rs113867373	12	33037897	0	0	0	89516	0	0	0
rs113919755	12	1421546	12	4	8	89504	0.0134054	0.00446847	0.00893695
rs113988765	12	113985346	0	0	0	89516	0	0	0
rs113992620	12	130088233	158	0	158	89358	0.176505	0	0.176505
rs113994007	12	124109339	0	0	0	89516	0	0	0
rs113994140	12	42863325	0	0	0	89516	0	0	0
rs114001476	12	25257329	4	0	4	89512	0.00446847	0	0.00446847
rs114025396	12	21689967	3	0	3	89513	0.00335136	0	0.00335136
rs114060270	12	20943961	8	5	3	89508	0.00893695	0.00558559	0.00335136
rs1141168	12	44182706	1	1	0	89515	0.00111712	0.00111712	0
rs114120444	12	49169807	0	0	0	89516	0	0	0
rs114124210	12	114793660	2	0	2	89514	0.00223424	0	0.00223424
rs114131659	12	125006145	0	0	0	89516	0	0	0
rs114134797	12	53282323	0	0	0	89516	0	0	0
rs114136378	12	133516824	1	0	1	89515	0.00111712	0	0.00111712
rs114167123	12	125450253	0	0	0	89516	0	0	0
rs114171925	12	108942984	0	0	0	89516	0	0	0
rs114198626	12	55646206	1	0	1	89515	0.00111712	0	0.00111712
rs114212811	12	125444911	0	0	0	89516	0	0	0
rs114305778	12	120941607	0	0	0	89516	0	0	0
rs114318493	12	91090663	0	0	0	89516	0	0	0
rs114322064	12	31028260	3	0	3	89513	0.00335136	0	0.00335136
rs114365198	12	59260109	1	1	0	89515	0.00111712	0.00111712	0
rs114384894	12	66016856	1	0	1	89515	0.00111712	0	0.00111712
rs114398219	12	96917485	0	0	0	89516	0	0	0
rs114408421	12	110226375	0	0	0	89516	0	0	0
rs1144558	12	90775609	9	0	9	89507	0.0100541	0	0.0100541
rs114465748	12	113527940	0	0	0	89516	0	0	0
rs114474594	12	109210929	0	0	0	89516	0	0	0
rs114488392	12	98216693	1	0	1	89515	0.00111712	0	0.00111712
rs1144943	12	69199745	0	0	0	89516	0	0	0
rs1144953	12	69290682	0	0	0	89516	0	0	0
rs1144962	12	69334985	0	0	0	89516	0	0	0
rs114509091	12	10940911	2	2	0	89514	0.00223424	0.00223424	0
rs114543757	12	57861913	0	0	0	89516	0	0	0
rs114547499	12	8610578	1	1	0	89515	0.00111712	0.00111712	0
rs114572990	12	106951385	0	0	0	89516	0	0	0
rs114592175	12	104159936	0	0	0	89516	0	0	0
rs1146077	12	62483409	0	0	0	89516	0	0	0
rs1146097	12	63335172	0	0	0	89516	0	0	0
rs114623532	12	97427865	2	0	2	89514	0.00223424	0	0.00223424
rs114647361	12	113958784	0	0	0	89516	0	0	0
rs114705144	12	124942600	0	0	0	89516	0	0	0
rs1147094	12	65147371	0	0	0	89516	0	0	0
rs1147105	12	65026115	0	0	0	89516	0	0	0
rs1147106	12	65026214	0	0	0	89516	0	0	0
rs1147254	12	127400523	4	2	2	89512	0.00446847	0.00223424	0.00223424
rs114769481	12	48029208	4	0	4	89512	0.00446847	0	0.00446847
rs1148007	12	75972957	1	1	0	89515	0.00111712	0.00111712	0
rs114810889	12	82312883	4	0	4	89512	0.00446847	0	0.00446847
rs114820168	12	44177510	1	1	0	89515	0.00111712	0.00111712	0
rs114834501	12	83585243	2	1	1	89514	0.00223424	0.00111712	0.00111712
rs1148408	12	106665078	1	0	1	89515	0.00111712	0	0.00111712
rs114851441	12	110169050	0	0	0	89516	0	0	0
rs114851656	12	2742849	0	0	0	89516	0	0	0
rs1148531	12	59197223	1	1	0	89515	0.00111712	0.00111712	0
rs1148540	12	58688712	1	1	0	89515	0.00111712	0.00111712	0
rs11486305	12	118172536	0	0	0	89516	0	0	0
rs114873	12	89340293	0	0	0	89516	0	0	0
rs114878639	12	2883125	0	0	0	89516	0	0	0
rs114939776	12	98926960	0	0	0	89516	0	0	0
rs114945609	12	47372108	0	0	0	89516	0	0	0
rs11494738	12	23529648	0	0	0	89516	0	0	0
rs114953954	12	8630029	1	1	0	89515	0.00111712	0.00111712	0
rs11495473	12	55121193	1	1	0	89515	0.00111712	0.00111712	0
rs114982113	12	2272389	1	0	1	89515	0.00111712	0	0.00111712
rs115042037	12	44564740	2	2	0	89514	0.00223424	0.00223424	0
rs115072934	12	117232513	0	0	0	89516	0	0	0
rs115080759	12	121434401	1	1	0	89515	0.00111712	0.00111712	0
rs1150983	12	32061168	2298	0	2298	87218	2.56714	0	2.56714
rs1150994	12	32068691	0	0	0	89516	0	0	0
rs1151006	12	32096248	0	0	0	89516	0	0	0
rs1151026	12	32329169	2	2	0	89514	0.00223424	0.00223424	0
rs115140225	12	64550853	2	1	1	89514	0.00223424	0.00111712	0.00111712
rs11514192	12	58039904	0	0	0	89516	0	0	0
rs115176426	12	8289461	0	0	0	89516	0	0	0
rs1151824	12	120678381	0	0	0	89516	0	0	0
rs115183712	12	88850450	1	0	1	89515	0.00111712	0	0.00111712
rs1151845	12	120881288	0	0	0	89516	0	0	0
rs115226639	12	7044966	0	0	0	89516	0	0	0
rs115228472	12	1965243	0	0	0	89516	0	0	0
rs115231746	12	109945527	0	0	0	89516	0	0	0
rs115255427	12	107335198	0	0	0	89516	0	0	0
rs11525598	12	79870126	0	0	0	89516	0	0	0
rs115256747	12	53818090	0	0	0	89516	0	0	0
rs115259743	12	21143827	59	55	4	89457	0.06591	0.0614415	0.00446847
rs115283142	12	8618211	1	1	0	89515	0.00111712	0.00111712	0
rs115287827	12	109474029	0	0	0	89516	0	0	0
rs1152882	12	67834064	0	0	0	89516	0	0	0
rs1152884	12	66600751	2	2	0	89514	0.00223424	0.00223424	0
rs1152933	12	69303225	0	0	0	89516	0	0	0
rs1152948	12	70392585	0	0	0	89516	0	0	0
rs1152964	12	70320254	0	0	0	89516	0	0	0
rs1152965	12	70320126	0	0	0	89516	0	0	0
rs1152966	12	70319391	0	0	0	89516	0	0	0
rs1152974	12	70311596	0	0	0	89516	0	0	0
rs1153169	12	55074531	0	0	0	89516	0	0	0
rs1153182	12	55090572	0	0	0	89516	0	0	0
rs1153183	12	55091438	0	0	0	89516	0	0	0
rs11533168	12	11226421	3	0	3	89513	0.00335136	0	0.00335136
rs115332388	12	13006964	3	0	3	89513	0.00335136	0	0.00335136
rs11542844	12	6464581	1	0	1	89515	0.00111712	0	0.00111712
rs11544238	12	57870155	0	0	0	89516	0	0	0
rs1154510	12	122295335	0	0	0	89516	0	0	0
rs115452881	12	133257774	0	0	0	89516	0	0	0
rs115457790	12	55322794	2	1	1	89514	0.00223424	0.00111712	0.00111712
rs1154818	12	68841276	0	0	0	89516	0	0	0
rs11549081	12	125561151	0	0	0	89516	0	0	0
rs115525548	12	96136002	8	0	8	89508	0.00893695	0	0.00893695
rs115558715	12	133249254	0	0	0	89516	0	0	0
rs115563091	12	58017665	0	0	0	89516	0	0	0
rs115564225	12	302885	12	1	11	89504	0.0134054	0.00111712	0.0122883
rs1155675	12	97635817	2	1	1	89514	0.00223424	0.00111712	0.00111712
rs1155688	12	128887700	4	0	4	89512	0.00446847	0	0.00446847
rs11557166	12	57626018	0	0	0	89516	0	0	0
rs11559887	12	94457346	0	0	0	89516	0	0	0
rs11561246	12	34746294	162	0	162	89354	0.180973	0	0.180973
rs115623448	12	24721738	0	0	0	89516	0	0	0
rs11564109	12	40837898	0	0	0	89516	0	0	0
rs11564258	12	40792300	2	2	0	89514	0.00223424	0.00223424	0
rs1156463	12	71105311	0	0	0	89516	0	0	0
rs115653976	12	131073916	3	0	3	89513	0.00335136	0	0.00335136
rs115658847	12	78659694	3	1	2	89513	0.00335136	0.00111712	0.00223424
rs11568563	12	21457434	1	1	0	89515	0.00111712	0.00111712	0
rs11568567	12	21459876	1	1	0	89515	0.00111712	0.00111712	0
rs11568820	12	48302545	0	0	0	89516	0	0	0
rs115692430	12	52003061	0	0	0	89516	0	0	0
rs115704343	12	41411596	3	0	3	89513	0.00335136	0	0.00335136
rs115708669	12	18081598	2	1	1	89514	0.00223424	0.00111712	0.00111712
rs11572913	12	124118409	0	0	0	89516	0	0	0
rs115736584	12	122778542	1	1	0	89515	0.00111712	0.00111712	0
rs11574012	12	48298295	0	0	0	89516	0	0	0
rs11574099	12	48248299	0	0	0	89516	0	0	0
rs115743600	12	4042500	1	0	1	89515	0.00111712	0	0.00111712
rs11574532	12	53594438	0	0	0	89516	0	0	0
rs11574964	12	46344715	1	0	1	89515	0.00111712	0	0.00111712
rs11575234	12	56744276	0	0	0	89516	0	0	0
rs115763335	12	109662649	4	0	4	89512	0.00446847	0	0.00446847
rs1157755	12	5096841	0	0	0	89516	0	0	0
rs115786159	12	133253953	0	0	0	89516	0	0	0
rs115802744	12	110009465	0	0	0	89516	0	0	0
rs1158432	12	71194048	0	0	0	89516	0	0	0
rs115874705	12	51393007	0	0	0	89516	0	0	0
rs115899103	12	26065327	0	0	0	89516	0	0	0
rs1159109	12	73697262	5	5	0	89511	0.00558559	0.00558559	0
rs115955163	12	4273581	0	0	0	89516	0	0	0
rs115956554	12	79314883	0	0	0	89516	0	0	0
rs1159744	12	934845	6	0	6	89510	0.00670271	0	0.00670271
rs115980145	12	107017611	0	0	0	89516	0	0	0
rs116021879	12	29887590	0	0	0	89516	0	0	0
rs1160243	12	126677996	0	0	0	89516	0	0	0
rs1160503	12	127447116	4	2	2	89512	0.00446847	0.00223424	0.00223424
rs116075459	12	106807888	0	0	0	89516	0	0	0
rs11608291	12	129434170	12	0	12	89504	0.0134054	0	0.0134054
rs11608323	12	642219	13	0	13	89503	0.0145225	0	0.0145225
rs11608336	12	125313426	59	0	59	89457	0.06591	0	0.06591
rs11608364	12	51585055	0	0	0	89516	0	0	0
rs11608450	12	87452285	4	2	2	89512	0.00446847	0.00223424	0.00223424
rs11608500	12	93469749	0	0	0	89516	0	0	0
rs11608517	12	3617849	0	0	0	89516	0	0	0
rs11608578	12	26721930	2	1	1	89514	0.00223424	0.00111712	0.00111712
rs11608602	12	44215732	1	1	0	89515	0.00111712	0.00111712	0
rs11608623	12	71219872	0	0	0	89516	0	0	0
rs11608647	12	79326707	0	0	0	89516	0	0	0
rs11608756	12	889833	6	0	6	89510	0.00670271	0	0.00670271
rs11608815	12	46589988	0	0	0	89516	0	0	0
rs11608829	12	5936910	1	1	0	89515	0.00111712	0.00111712	0
rs11608863	12	48102509	0	0	0	89516	0	0	0
rs11608884	12	1396480	13	5	8	89503	0.0145225	0.00558559	0.00893695
rs11608915	12	52866060	0	0	0	89516	0	0	0
rs11608987	12	115822103	0	0	0	89516	0	0	0
rs11609005	12	9947200	1	0	1	89515	0.00111712	0	0.00111712
rs11609025	12	5365243	13	11	2	89503	0.0145225	0.0122883	0.00223424
rs11609112	12	28980947	0	0	0	89516	0	0	0
rs11609130	12	3810118	5	1	4	89511	0.00558559	0.00111712	0.00446847
rs11609172	12	97441750	2	0	2	89514	0.00223424	0	0.00223424
rs11609202	12	14959470	0	0	0	89516	0	0	0
rs11609241	12	26872223	2	2	0	89514	0.00223424	0.00223424	0
rs11609253	12	48358279	0	0	0	89516	0	0	0
rs11609399	12	48501161	0	0	0	89516	0	0	0
rs11609438	12	26684617	2	0	2	89514	0.00223424	0	0.00223424
rs11609462	12	1590069	1	0	1	89515	0.00111712	0	0.00111712
rs11609520	12	120234228	0	0	0	89516	0	0	0
rs11609579	12	101843240	0	0	0	89516	0	0	0
rs11609631	12	73884941	2	2	0	89514	0.00223424	0.00223424	0
rs11609654	12	5747963	0	0	0	89516	0	0	0
rs11609682	12	128044701	124	0	124	89392	0.138523	0	0.138523
rs11609780	12	129892922	149	0	149	89367	0.166451	0	0.166451
rs11609829	12	64732294	2	0	2	89514	0.00223424	0	0.00223424
rs11609949	12	73009378	10	10	0	89506	0.0111712	0.0111712	0
rs11609967	12	76117947	0	0	0	89516	0	0	0
rs11609982	12	107709150	0	0	0	89516	0	0	0
rs11610049	12	92599551	0	0	0	89516	0	0	0
rs11610061	12	100050148	4	4	0	89512	0.00446847	0.00446847	0
rs116100744	12	133197909	1	0	1	89515	0.00111712	0	0.00111712
rs11610175	12	51930529	0	0	0	89516	0	0	0
rs11610180	12	32026032	3238	0	3238	86278	3.61723	0	3.61723
rs11610206	12	47639526	3	3	0	89513	0.00335136	0.00335136	0
rs11610224	12	131140688	3	0	3	89513	0.00335136	0	0.00335136
rs11610226	12	116985634	2	0	2	89514	0.00223424	0	0.00223424
rs11610234	12	125732246	0	0	0	89516	0	0	0
rs11610254	12	77476343	0	0	0	89516	0	0	0
rs11610561	12	76177158	0	0	0	89516	0	0	0
rs11610572	12	119402275	2	0	2	89514	0.00223424	0	0.00223424
rs11610607	12	114698769	9	0	9	89507	0.0100541	0	0.0100541
rs11610653	12	103167156	1	1	0	89515	0.00111712	0.00111712	0
rs11610672	12	130573880	0	0	0	89516	0	0	0
rs11610676	12	20386148	2	1	1	89514	0.00223424	0.00111712	0.00111712
rs11610763	12	86169311	4	2	2	89512	0.00446847	0.00223424	0.00223424
rs11610788	12	101391282	7	3	4	89509	0.00781983	0.00335136	0.00446847
rs11610812	12	43034673	1	0	1	89515	0.00111712	0	0.00111712
rs11610816	12	96275860	9	0	9	89507	0.0100541	0	0.0100541
rs11610871	12	115551934	0	0	0	89516	0	0	0
rs11610878	12	118502746	0	0	0	89516	0	0	0
rs11610923	12	57524224	0	0	0	89516	0	0	0
rs11610986	12	133009201	2	0	2	89514	0.00223424	0	0.00223424
rs11611055	12	115440789	0	0	0	89516	0	0	0
rs11611068	12	127649126	94	1	93	89422	0.105009	0.00111712	0.103892
rs11611132	12	28855313	0	0	0	89516	0	0	0
rs11611149	12	119756517	1	0	1	89515	0.00111712	0	0.00111712
rs11611182	12	85082506	1	0	1	89515	0.00111712	0	0.00111712
rs11611238	12	116457804	3	0	3	89513	0.00335136	0	0.00335136
rs11611314	12	130999709	1	0	1	89515	0.00111712	0	0.00111712
rs11611333	12	10467067	2	0	2	89514	0.00223424	0	0.00223424
rs11611351	12	119505249	2	0	2	89514	0.00223424	0	0.00223424
rs11611462	12	76211849	0	0	0	89516	0	0	0
rs11611479	12	11992168	0	0	0	89516	0	0	0
rs11611501	12	130533750	0	0	0	89516	0	0	0
rs11611537	12	118902616	2	0	2	89514	0.00223424	0	0.00223424
rs11611591	12	129727959	1	0	1	89515	0.00111712	0	0.00111712
rs11611647	12	4333919	0	0	0	89516	0	0	0
rs11611690	12	132156008	2	0	2	89514	0.00223424	0	0.00223424
rs1161178	12	67822732	0	0	0	89516	0	0	0
rs11611857	12	105445559	1	1	0	89515	0.00111712	0.00111712	0
rs11611897	12	130717519	0	0	0	89516	0	0	0
rs11611974	12	117033944	1	0	1	89515	0.00111712	0	0.00111712
rs11612005	12	129066550	0	0	0	89516	0	0	0
rs11612198	12	130878042	0	0	0	89516	0	0	0
rs11612228	12	576984	11	1	10	89505	0.0122883	0.00111712	0.0111712
rs11612244	12	62268292	0	0	0	89516	0	0	0
rs11612255	12	92819466	2	0	2	89514	0.00223424	0	0.00223424
rs11612262	12	128228748	2	1	1	89514	0.00223424	0.00111712	0.00111712
rs11612454	12	99658692	2	2	0	89514	0.00223424	0.00223424	0
rs11612455	12	129320002	0	0	0	89516	0	0	0
rs11612472	12	58839563	1	1	0	89515	0.00111712	0.00111712	0
rs11612501	12	127564778	4	2	2	89512	0.00446847	0.00223424	0.00223424
rs11612508	12	12657513	0	0	0	89516	0	0	0
rs11612523	12	111309665	0	0	0	89516	0	0	0
rs11612600	12	9010671	0	0	0	89516	0	0	0
rs11612607	12	119408286	2	0	2	89514	0.00223424	0	0.00223424
rs11612675	12	99264754	1	0	1	89515	0.00111712	0	0.00111712
rs11612725	12	91713380	2	0	2	89514	0.00223424	0	0.00223424
rs11612738	12	43747549	0	0	0	89516	0	0	0
rs11612778	12	1777272	0	0	0	89516	0	0	0
rs11612814	12	40302599	2	0	2	89514	0.00223424	0	0.00223424
rs11613027	12	130265114	156	0	156	89360	0.174271	0	0.174271
rs11613106	12	1510028	11	3	8	89505	0.0122883	0.00335136	0.00893695
rs11613114	12	113486830	0	0	0	89516	0	0	0
rs11613131	12	130920016	1	0	1	89515	0.00111712	0	0.00111712
rs11613187	12	31082324	4	0	4	89512	0.00446847	0	0.00446847
rs11613210	12	2751312	0	0	0	89516	0	0	0
rs11613331	12	351467	7	0	7	89509	0.00781983	0	0.00781983
rs11613352	12	57792580	0	0	0	89516	0	0	0
rs11613358	12	126763884	1	0	1	89515	0.00111712	0	0.00111712
rs11613372	12	116105908	0	0	0	89516	0	0	0
rs11613456	12	133318989	0	0	0	89516	0	0	0
rs11613525	12	128148390	2	1	1	89514	0.00223424	0.00111712	0.00111712
rs11613540	12	129232820	90	0	90	89426	0.100541	0	0.100541
rs11613582	12	128023532	131	0	131	89385	0.146343	0	0.146343
rs11613729	12	12175551	0	0	0	89516	0	0	0
rs11613757	12	132332237	1	0	1	89515	0.00111712	0	0.00111712
rs11613805	12	129270059	0	0	0	89516	0	0	0
rs11613885	12	2337370	0	0	0	89516	0	0	0
rs11613959	12	52544155	2	0	2	89514	0.00223424	0	0.00223424
rs11614143	12	118189313	0	0	0	89516	0	0	0
rs11614245	12	116159429	0	0	0	89516	0	0	0
rs11614358	12	113485599	0	0	0	89516	0	0	0
rs11614374	12	4959178	1	0	1	89515	0.00111712	0	0.00111712
rs11614375	12	76422999	0	0	0	89516	0	0	0
rs11614384	12	26536761	0	0	0	89516	0	0	0
rs11614418	12	104067812	0	0	0	89516	0	0	0
rs11614523	12	1075536	13	1	12	89503	0.0145225	0.00111712	0.0134054
rs11614585	12	17520275	1	1	0	89515	0.00111712	0.00111712	0
rs11614698	12	131006394	1	0	1	89515	0.00111712	0	0.00111712
rs11614711	12	3075173	0	0	0	89516	0	0	0
rs11614807	12	4937212	2	1	1	89514	0.00223424	0.00111712	0.00111712
rs11614837	12	105482184	1	0	1	89515	0.00111712	0	0.00111712
rs11614913	12	54385599	0	0	0	89516	0	0	0
rs11614925	12	76461046	0	0	0	89516	0	0	0
rs11615025	12	129028875	0	0	0	89516	0	0	0
rs11615229	12	125892254	1	0	1	89515	0.00111712	0	0.00111712
rs11615232	12	3376453	35	0	35	89481	0.0390992	0	0.0390992
rs11615234	12	112963146	0	0	0	89516	0	0	0
rs11615239	12	25286052	3	0	3	89513	0.00335136	0	0.00335136
rs11615274	12	73601132	7	5	2	89509	0.00781983	0.00558559	0.00223424
rs11615362	12	110108257	0	0	0	89516	0	0	0
rs11615419	12	67076575	8	7	1	89508	0.00893695	0.00781983	0.00111712
rs11615428	12	114272549	16	0	16	89500	0.0178739	0	0.0178739
rs11615432	12	4923753	2	1	1	89514	0.00223424	0.00111712	0.00111712
rs11615499	12	63200121	0	0	0	89516	0	0	0
rs11615513	12	78253891	0	0	0	89516	0	0	0
rs11615626	12	65285959	0	0	0	89516	0	0	0
rs11615641	12	130917475	1	0	1	89515	0.00111712	0	0.00111712
rs11615671	12	114112727	0	0	0	89516	0	0	0
rs11615749	12	106313440	0	0	0	89516	0	0	0
rs11615760	12	28777896	0	0	0	89516	0	0	0
rs11615777	12	82446348	4	0	4	89512	0.00446847	0	0.00446847
rs11615894	12	78988996	0	0	0	89516	0	0	0
rs11615916	12	62610860	0	0	0	89516	0	0	0
rs11615932	12	32953073	0	0	0	89516	0	0	0
rs11615980	12	122338514	0	0	0	89516	0	0	0
rs11616053	12	93514755	0	0	0	89516	0	0	0
rs11616084	12	24467149	0	0	0	89516	0	0	0
rs11616087	12	25615712	0	0	0	89516	0	0	0
rs11616092	12	8845493	1	0	1	89515	0.00111712	0	0.00111712
rs11616136	12	104166095	0	0	0	89516	0	0	0
rs11616171	12	98259831	1	0	1	89515	0.00111712	0	0.00111712
rs11616174	12	130814503	0	0	0	89516	0	0	0
rs11616188	12	6502742	1	0	1	89515	0.00111712	0	0.00111712
rs116169724	12	81468639	1	0	1	89515	0.00111712	0	0.00111712
rs116192999	12	6346950	0	0	0	89516	0	0	0
rs116207492	12	104457545	0	0	0	89516	0	0	0
rs116226027	12	694749	7	0	7	89509	0.00781983	0	0.00781983
rs116293915	12	42705738	1	0	1	89515	0.00111712	0	0.00111712
rs116303953	12	52635346	0	0	0	89516	0	0	0
rs1163042	12	81062856	2	0	2	89514	0.00223424	0	0.00223424
rs116327186	12	121193684	1	0	1	89515	0.00111712	0	0.00111712
rs1163801	12	17694299	1	1	0	89515	0.00111712	0.00111712	0
rs1163896	12	17625474	0	0	0	89516	0	0	0
rs1163929	12	17602872	0	0	0	89516	0	0	0
rs116400596	12	6952177	0	0	0	89516	0	0	0
rs116425032	12	2981378	0	0	0	89516	0	0	0
rs116426123	12	99118516	0	0	0	89516	0	0	0
rs116433667	12	57982117	0	0	0	89516	0	0	0
rs116442897	12	53877168	0	0	0	89516	0	0	0
rs116448914	12	131449455	1	0	1	89515	0.00111712	0	0.00111712
rs116496131	12	122702859	0	0	0	89516	0	0	0
rs116506543	12	108170931	0	0	0	89516	0	0	0
rs116545530	12	58018662	0	0	0	89516	0	0	0
rs1165668	12	104317996	1	0	1	89515	0.00111712	0	0.00111712
rs1165669	12	104318172	1	0	1	89515	0.00111712	0	0.00111712
rs116587731	12	21427515	0	0	0	89516	0	0	0
rs116600163	12	62543383	0	0	0	89516	0	0	0
rs116612625	12	44470326	3	2	1	89513	0.00335136	0.00223424	0.00111712
rs1166221	12	127406549	4	2	2	89512	0.00446847	0.00223424	0.00223424
rs1166241	12	127376476	4	2	2	89512	0.00446847	0.00223424	0.00223424
rs116634769	12	92108761	2	2	0	89514	0.00223424	0.00223424	0
rs1167120	12	43427140	0	0	0	89516	0	0	0
rs1167125	12	43434282	0	0	0	89516	0	0	0
rs1167362	12	120836293	0	0	0	89516	0	0	0
rs116786357	12	49168831	0	0	0	89516	0	0	0
rs116816799	12	61642347	2	1	1	89514	0.00223424	0.00111712	0.00111712
rs1168290	12	66732458	3	2	1	89513	0.00335136	0.00223424	0.00111712
rs1168308	12	66742183	3	2	1	89513	0.00335136	0.00223424	0.00111712
rs1168312	12	66725202	3	2	1	89513	0.00335136	0.00223424	0.00111712
rs116834962	12	49167364	0	0	0	89516	0	0	0
rs116843462	12	119956994	1	0	1	89515	0.00111712	0	0.00111712
rs116864818	12	206981	9	1	8	89507	0.0100541	0.00111712	0.00893695
rs1168745	12	66556960	2	2	0	89514	0.00223424	0.00223424	0
rs1168770	12	66545599	2	2	0	89514	0.00223424	0.00223424	0
rs116902872	12	12944833	1	0	1	89515	0.00111712	0	0.00111712
rs116907308	12	124094412	0	0	0	89516	0	0	0
rs1169084	12	122447128	0	0	0	89516	0	0	0
rs116919629	12	12603850	0	0	0	89516	0	0	0
rs1169286	12	121419056	1	1	0	89515	0.00111712	0.00111712	0
rs1169288	12	121416650	1	1	0	89515	0.00111712	0.00111712	0
rs1169294	12	121426594	1	1	0	89515	0.00111712	0.00111712	0
rs1169296	12	121428407	1	1	0	89515	0.00111712	0.00111712	0
rs1169310	12	121439433	1	1	0	89515	0.00111712	0.00111712	0
rs116962774	12	79124781	0	0	0	89516	0	0	0
rs1169721	12	121641509	1	0	1	89515	0.00111712	0	0.00111712
rs116992192	12	132042236	94	59	35	89422	0.105009	0.06591	0.0390992
rs116999403	12	111396762	0	0	0	89516	0	0	0
rs117021579	12	59207331	1	1	0	89515	0.00111712	0.00111712	0
rs117039355	12	101668600	7	4	3	89509	0.00781983	0.00446847	0.00335136
rs117039796	12	13211471	1	0	1	89515	0.00111712	0	0.00111712
rs117041267	12	53038588	0	0	0	89516	0	0	0
rs117045761	12	23815106	0	0	0	89516	0	0	0
rs117060086	12	6023716	0	0	0	89516	0	0	0
rs117061438	12	30337833	2	1	1	89514	0.00223424	0.00111712	0.00111712
rs117064570	12	85031515	1	0	1	89515	0.00111712	0	0.00111712
rs117091919	12	118711033	1	1	0	89515	0.00111712	0.00111712	0
rs117102865	12	84485898	2	1	1	89514	0.00223424	0.00111712	0.00111712
rs117109019	12	77281216	0	0	0	89516	0	0	0
rs117112720	12	24534140	0	0	0	89516	0	0	0
rs117126467	12	76626833	0	0	0	89516	0	0	0
rs117144045	12	27628607	15	8	7	89501	0.0167568	0.00893695	0.00781983
rs117154995	12	97415412	2	0	2	89514	0.00223424	0	0.00223424
rs117168252	12	74058074	3	3	0	89513	0.00335136	0.00335136	0
rs117262688	12	31797810	2	1	1	89514	0.00223424	0.00111712	0.00111712
rs117269674	12	44197834	1	1	0	89515	0.00111712	0.00111712	0
rs117276015	12	63237781	0	0	0	89516	0	0	0
rs117293015	12	106890645	0	0	0	89516	0	0	0
rs117307065	12	125175145	1	0	1	89515	0.00111712	0	0.00111712
rs117327555	12	19239067	3	0	3	89513	0.00335136	0	0.00335136
rs117338315	12	114518111	40	0	40	89476	0.0446847	0	0.0446847
rs117347081	12	26110146	0	0	0	89516	0	0	0
rs117347750	12	85962498	25	23	2	89491	0.027928	0.0256937	0.00223424
rs117363748	12	1772480	0	0	0	89516	0	0	0
rs117378411	12	111254708	0	0	0	89516	0	0	0
rs117414700	12	55020158	0	0	0	89516	0	0	0
rs117416619	12	133149168	6	3	3	89510	0.00670271	0.00335136	0.00335136
rs117418434	12	63932062	33	0	33	89483	0.0368649	0	0.0368649
rs117425357	12	32945612	0	0	0	89516	0	0	0
rs117447446	12	85145143	1	0	1	89515	0.00111712	0	0.00111712
rs117463003	12	86626472	2	1	1	89514	0.00223424	0.00111712	0.00111712
rs117479107	12	132340675	2	0	2	89514	0.00223424	0	0.00223424
rs117505341	12	88733282	1	0	1	89515	0.00111712	0	0.00111712
rs117528052	12	111341920	0	0	0	89516	0	0	0
rs117550557	12	127047396	3	1	2	89513	0.00335136	0.00111712	0.00223424
rs117580973	12	97782148	2	1	1	89514	0.00223424	0.00111712	0.00111712
rs117585797	12	6011490	0	0	0	89516	0	0	0
rs117626471	12	84668831	4	2	2	89512	0.00446847	0.00223424	0.00223424
rs117626869	12	128642545	7	0	7	89509	0.00781983	0	0.00781983
rs117638214	12	3315111	2	0	2	89514	0.00223424	0	0.00223424
rs117652045	12	120283795	0	0	0	89516	0	0	0
rs117665966	12	22631387	1	1	0	89515	0.00111712	0.00111712	0
rs117669148	12	78648404	3	1	2	89513	0.00335136	0.00111712	0.00223424
rs117669266	12	96058393	3	0	3	89513	0.00335136	0	0.00335136
rs11768	12	98908812	0	0	0	89516	0	0	0
rs117688807	12	7530992	0	0	0	89516	0	0	0
rs117736340	12	46696078	0	0	0	89516	0	0	0
rs1177405	12	17574529	0	0	0	89516	0	0	0
rs117750374	12	133324588	0	0	0	89516	0	0	0
rs117753359	12	86634542	2	1	1	89514	0.00223424	0.00111712	0.00111712
rs117755186	12	49315095	0	0	0	89516	0	0	0
rs117759283	12	1261573	13	5	8	89503	0.0145225	0.00558559	0.00893695
rs117761189	12	113950480	0	0	0	89516	0	0	0
rs117786203	12	78893601	0	0	0	89516	0	0	0
rs117795063	12	131836269	48	45	3	89468	0.0536217	0.0502703	0.00335136
rs117813745	12	102267232	6	0	6	89510	0.00670271	0	0.00670271
rs117819987	12	94060587	0	0	0	89516	0	0	0
rs117826517	12	20928993	7	4	3	89509	0.00781983	0.00446847	0.00335136
rs117837529	12	14818818	1	0	1	89515	0.00111712	0	0.00111712
rs117838646	12	117587163	0	0	0	89516	0	0	0
rs117852025	12	88454728	5	4	1	89511	0.00558559	0.00446847	0.00111712
rs117864178	12	111944439	1	0	1	89515	0.00111712	0	0.00111712
rs1178704	12	81031055	2	0	2	89514	0.00223424	0	0.00223424
rs117887682	12	5896497	1	1	0	89515	0.00111712	0.00111712	0
rs117889746	12	9333626	0	0	0	89516	0	0	0
rs117896500	12	111066587	3	3	0	89513	0.00335136	0.00335136	0
rs117903396	12	119002867	228	226	2	89288	0.254703	0.252469	0.00223424
rs117907409	12	7173893	0	0	0	89516	0	0	0
rs117920445	12	115357444	0	0	0	89516	0	0	0
rs1179438	12	120790112	0	0	0	89516	0	0	0
rs1179469	12	43460540	0	0	0	89516	0	0	0
rs117991621	12	96379884	1	0	1	89515	0.00111712	0	0.00111712
rs117997776	12	80559319	2	0	2	89514	0.00223424	0	0.00223424
rs1180011	12	121532447	0	0	0	89516	0	0	0
rs118019716	12	24758617	0	0	0	89516	0	0	0
rs118033428	12	46244712	0	0	0	89516	0	0	0
rs118034789	12	102475119	2	0	2	89514	0.00223424	0	0.00223424
rs118034836	12	51385452	0	0	0	89516	0	0	0
rs118060953	12	49298799	0	0	0	89516	0	0	0
rs118080174	12	6840057	0	0	0	89516	0	0	0
rs118092776	12	103306579	1	1	0	89515	0.00111712	0.00111712	0
rs118102840	12	104470433	0	0	0	89516	0	0	0
rs118124881	12	96641121	0	0	0	89516	0	0	0
rs1181332	12	12361919	0	0	0	89516	0	0	0
rs118143420	12	68530076	0	0	0	89516	0	0	0
rs118149916	12	4855312	0	0	0	89516	0	0	0
rs118155492	12	31102953	1	0	1	89515	0.00111712	0	0.00111712
rs118157504	12	115136238	0	0	0	89516	0	0	0
rs118186282	12	1497540	12	4	8	89504	0.0134054	0.00446847	0.00893695
rs118203921	12	103246659	1	1	0	89515	0.00111712	0.00111712	0
rs118203923	12	103246704	1	1	0	89515	0.00111712	0.00111712	0
rs118204008	12	58157581	0	0	0	89516	0	0	0
rs118204009	12	58157930	0	0	0	89516	0	0	0
rs118204010	12	58157931	0	0	0	89516	0	0	0
rs118204012	12	58159103	0	0	0	89516	0	0	0
rs11829045	12	129172019	0	0	0	89516	0	0	0
rs11829064	12	115921279	0	0	0	89516	0	0	0
rs11829167	12	76670555	0	0	0	89516	0	0	0
rs11829416	12	126600752	3	2	1	89513	0.00335136	0.00223424	0.00111712
rs11829439	12	25834836	0	0	0	89516	0	0	0
rs11829470	12	126662085	1	0	1	89515	0.00111712	0	0.00111712
rs11829597	12	12529865	0	0	0	89516	0	0	0
rs11829752	12	82395279	4	0	4	89512	0.00446847	0	0.00446847
rs11829753	12	1601179	2	0	2	89514	0.00223424	0	0.00223424
rs11829776	12	95531442	0	0	0	89516	0	0	0
rs11829986	12	55314829	2	1	1	89514	0.00223424	0.00111712	0.00111712
rs11830016	12	128644803	7	0	7	89509	0.00781983	0	0.00781983
rs11830103	12	123823546	1	0	1	89515	0.00111712	0	0.00111712
rs11830104	12	94030479	0	0	0	89516	0	0	0
rs11830257	12	2843885	36	0	36	89480	0.0402163	0	0.0402163
rs11830262	12	48860018	0	0	0	89516	0	0	0
rs11830316	12	118994130	228	226	2	89288	0.254703	0.252469	0.00223424
rs11830349	12	13431196	0	0	0	89516	0	0	0
rs11830453	12	4161843	1	0	1	89515	0.00111712	0	0.00111712
rs11830497	12	128651244	7	0	7	89509	0.00781983	0	0.00781983
rs11830605	12	114273038	16	0	16	89500	0.0178739	0	0.0178739
rs11830779	12	93392317	0	0	0	89516	0	0	0
rs11830825	12	115383567	0	0	0	89516	0	0	0
rs11830829	12	33099129	1	0	1	89515	0.00111712	0	0.00111712
rs11830831	12	72174117	2	0	2	89514	0.00223424	0	0.00223424
rs11831045	12	69266407	0	0	0	89516	0	0	0
rs11831085	12	2514858	2	0	2	89514	0.00223424	0	0.00223424
rs11831351	12	93916772	0	0	0	89516	0	0	0
rs11831423	12	92050203	2	2	0	89514	0.00223424	0.00223424	0
rs11831480	12	132554702	2	0	2	89514	0.00223424	0	0.00223424
rs11831634	12	24232157	0	0	0	89516	0	0	0
rs11831678	12	118005251	0	0	0	89516	0	0	0
rs11831821	12	45477307	1	0	1	89515	0.00111712	0	0.00111712
rs11832294	12	76119815	0	0	0	89516	0	0	0
rs11832332	12	64905388	0	0	0	89516	0	0	0
rs11832369	12	13296185	0	0	0	89516	0	0	0
rs11832660	12	111736014	1	0	1	89515	0.00111712	0	0.00111712
rs11832673	12	108739456	1	0	1	89515	0.00111712	0	0.00111712
rs11832742	12	66473872	2	2	0	89514	0.00223424	0.00223424	0
rs11832790	12	115198520	1	0	1	89515	0.00111712	0	0.00111712
rs11832807	12	55028808	0	0	0	89516	0	0	0
rs11832810	12	25679334	0	0	0	89516	0	0	0
rs11832876	12	13427602	0	0	0	89516	0	0	0
rs11833072	12	106100211	0	0	0	89516	0	0	0
rs11833299	12	971317	2	0	2	89514	0.00223424	0	0.00223424
rs11833516	12	12461285	0	0	0	89516	0	0	0
rs11833667	12	133501738	1	0	1	89515	0.00111712	0	0.00111712
rs11833855	12	53209944	0	0	0	89516	0	0	0
rs11833867	12	3743328	2	0	2	89514	0.00223424	0	0.00223424
rs11833990	12	43304847	0	0	0	89516	0	0	0
rs11834054	12	72259707	1	0	1	89515	0.00111712	0	0.00111712
rs11834080	12	12617367	0	0	0	89516	0	0	0
rs11834107	12	27800353	1	0	1	89515	0.00111712	0	0.00111712
rs11834361	12	75520906	1	1	0	89515	0.00111712	0.00111712	0
rs11834380	12	50080878	0	0	0	89516	0	0	0
rs11834507	12	4108124	1	0	1	89515	0.00111712	0	0.00111712
rs11834605	12	114486474	64	0	64	89452	0.0714956	0	0.0714956
rs11834713	12	79724806	0	0	0	89516	0	0	0
rs11834815	12	128223599	2	1	1	89514	0.00223424	0.00111712	0.00111712
rs11835017	12	4343607	0	0	0	89516	0	0	0
rs11835093	12	113501367	0	0	0	89516	0	0	0
rs11835190	12	118893572	2	0	2	89514	0.00223424	0	0.00223424
rs11835196	12	11411923	1	1	0	89515	0.00111712	0.00111712	0
rs11835249	12	124262052	0	0	0	89516	0	0	0
rs11835261	12	21646562	0	0	0	89516	0	0	0
rs11835377	12	3142946	0	0	0	89516	0	0	0
rs11835389	12	96391993	5	0	5	89511	0.00558559	0	0.00558559
rs11835595	12	12887072	0	0	0	89516	0	0	0
rs11835818	12	122494809	0	0	0	89516	0	0	0
rs11835862	12	108346718	1	1	0	89515	0.00111712	0.00111712	0
rs11835896	12	132523490	2	0	2	89514	0.00223424	0	0.00223424
rs11835897	12	53127257	0	0	0	89516	0	0	0
rs11836014	12	7001239	0	0	0	89516	0	0	0
rs11836084	12	4076016	1	0	1	89515	0.00111712	0	0.00111712
rs11836095	12	117143310	0	0	0	89516	0	0	0
rs11836112	12	97996553	1	0	1	89515	0.00111712	0	0.00111712
rs11836127	12	121772530	4	1	3	89512	0.00446847	0.00111712	0.00335136
rs11836145	12	55334865	2	1	1	89514	0.00223424	0.00111712	0.00111712
rs11836221	12	5541891	0	0	0	89516	0	0	0
rs11836243	12	48809521	0	0	0	89516	0	0	0
rs11836297	12	95779405	0	0	0	89516	0	0	0
rs11836324	12	8101326	1708	13	1695	87808	1.90804	0.0145225	1.89352
rs11836367	12	96027467	3	0	3	89513	0.00335136	0	0.00335136
rs11836410	12	191812	4	1	3	89512	0.00446847	0.00111712	0.00335136
rs11836463	12	66449972	2	2	0	89514	0.00223424	0.00223424	0
rs11836620	12	98488292	0	0	0	89516	0	0	0
rs11836637	12	51922480	0	0	0	89516	0	0	0
rs11836641	12	13626684	0	0	0	89516	0	0	0
rs11836734	12	96960800	0	0	0	89516	0	0	0
rs11836781	12	91817720	1	0	1	89515	0.00111712	0	0.00111712
rs11836865	12	105720131	0	0	0	89516	0	0	0
rs11836890	12	76278177	0	0	0	89516	0	0	0
rs11836961	12	45440620	0	0	0	89516	0	0	0
rs11837144	12	124209352	1	1	0	89515	0.00111712	0.00111712	0
rs11837152	12	86212773	4	2	2	89512	0.00446847	0.00223424	0.00223424
rs11837198	12	71354831	0	0	0	89516	0	0	0
rs11837405	12	22658188	1	1	0	89515	0.00111712	0.00111712	0
rs11837432	12	2170893	1	0	1	89515	0.00111712	0	0.00111712
rs11837447	12	124905116	0	0	0	89516	0	0	0
rs11837475	12	117058193	0	0	0	89516	0	0	0
rs11837496	12	115911759	0	0	0	89516	0	0	0
rs11837530	12	58857101	2	1	1	89514	0.00223424	0.00111712	0.00111712
rs11837546	12	96614816	0	0	0	89516	0	0	0
rs11837550	12	114355598	26	0	26	89490	0.0290451	0	0.0290451
rs11837557	12	52154572	0	0	0	89516	0	0	0
rs11837579	12	69513996	0	0	0	89516	0	0	0
rs11837584	12	6182808	0	0	0	89516	0	0	0
rs11837673	12	1693992	1	0	1	89515	0.00111712	0	0.00111712
rs11837890	12	64863983	2	0	2	89514	0.00223424	0	0.00223424
rs11837913	12	52179623	0	0	0	89516	0	0	0
rs11838174	12	60716769	5	1	4	89511	0.00558559	0.00111712	0.00446847
rs1183910	12	121420807	1	1	0	89515	0.00111712	0.00111712	0
rs1193368	12	128784243	5	0	5	89511	0.00558559	0	0.00558559
rs1193373	12	128745755	7	0	7	89509	0.00781983	0	0.00781983
rs1193377	12	128746912	7	0	7	89509	0.00781983	0	0.00781983
rs1193384	12	128753411	6	0	6	89510	0.00670271	0	0.00670271
rs1193393	12	128810574	4	0	4	89512	0.00446847	0	0.00446847
rs1195569	12	131225471	2	0	2	89514	0.00223424	0	0.00223424
rs1195578	12	131215240	2	0	2	89514	0.00223424	0	0.00223424
rs1195739	12	69328644	0	0	0	89516	0	0	0
rs1196798	12	105513465	1	0	1	89515	0.00111712	0	0.00111712
rs120074175	12	72425324	2	1	1	89514	0.00223424	0.00111712	0.00111712
rs120074176	12	72372833	2	1	1	89514	0.00223424	0.00111712	0.00111712
rs12049937	12	121405436	1	1	0	89515	0.00111712	0.00111712	0
rs12099594	12	76314436	0	0	0	89516	0	0	0
rs12099606	12	68177989	0	0	0	89516	0	0	0
rs12099801	12	94527524	0	0	0	89516	0	0	0
rs12099862	12	94621957	0	0	0	89516	0	0	0
rs12099865	12	107033314	0	0	0	89516	0	0	0
rs12099923	12	67025702	6	5	1	89510	0.00670271	0.00558559	0.00111712
rs12099955	12	27743515	17	8	9	89499	0.018991	0.00893695	0.0100541
rs1211610	12	131607054	4	0	4	89512	0.00446847	0	0.00446847
rs1212288	12	11656621	0	0	0	89516	0	0	0
rs1214208	12	128282212	3	1	2	89513	0.00335136	0.00111712	0.00223424
rs121434328	12	96386550	3	0	3	89513	0.00335136	0	0.00335136
rs121434329	12	96384250	1	0	1	89515	0.00111712	0	0.00111712
rs121434330	12	96380931	1	0	1	89515	0.00111712	0	0.00111712
rs121434420	12	33031955	0	0	0	89516	0	0	0
rs121434421	12	32955433	0	0	0	89516	0	0	0
rs12146727	12	7170336	0	0	0	89516	0	0	0
rs12146729	12	130220576	157	0	157	89359	0.175388	0	0.175388
rs12146739	12	70829408	1	0	1	89515	0.00111712	0	0.00111712
rs12146774	12	119673503	1	0	1	89515	0.00111712	0	0.00111712
rs12146823	12	65272928	0	0	0	89516	0	0	0
rs12146831	12	91760446	2	0	2	89514	0.00223424	0	0.00223424
rs12146863	12	38502346	51	1	50	89465	0.0569731	0.00111712	0.0558559
rs12146878	12	102047015	0	0	0	89516	0	0	0
rs12146879	12	46408489	1	0	1	89515	0.00111712	0	0.00111712
rs1215609	12	106521912	0	0	0	89516	0	0	0
rs1215761	12	106623457	0	0	0	89516	0	0	0
rs1215768	12	106607236	0	0	0	89516	0	0	0
rs12161793	12	53552475	0	0	0	89516	0	0	0
rs12164838	12	132675959	6	0	6	89510	0.00670271	0	0.00670271
rs121908003	12	121164918	0	0	0	89516	0	0	0
rs121908006	12	121176662	105	96	9	89411	0.117297	0.107243	0.0100541
rs121908007	12	56397823	0	0	0	89516	0	0	0
rs121908531	12	32884052	0	0	0	89516	0	0	0
rs121908591	12	5154893	1	0	1	89515	0.00111712	0	0.00111712
rs121909287	12	52310002	0	0	0	89516	0	0	0
rs121909485	12	58190322	0	0	0	89516	0	0	0
rs121909582	12	7177488	0	0	0	89516	0	0	0
rs121909790	12	48272799	0	0	0	89516	0	0	0
rs121909793	12	48258868	0	0	0	89516	0	0	0
rs121909794	12	48258958	0	0	0	89516	0	0	0
rs121909797	12	48272760	0	0	0	89516	0	0	0
rs121912476	12	52910608	0	0	0	89516	0	0	0
rs121912617	12	26275297	0	0	0	89516	0	0	0
rs121912633	12	110230201	0	0	0	89516	0	0	0
rs121912775	12	2659186	0	0	0	89516	0	0	0
rs121912877	12	48387608	0	0	0	89516	0	0	0
rs121912880	12	48380136	0	0	0	89516	0	0	0
rs121912885	12	48377218	0	0	0	89516	0	0	0
rs121912886	12	48367873	0	0	0	89516	0	0	0
rs121917789	12	110032849	0	0	0	89516	0	0	0
rs121917858	12	91449319	0	0	0	89516	0	0	0
rs121917862	12	91449415	0	0	0	89516	0	0	0
rs121918194	12	48535824	0	0	0	89516	0	0	0
rs121918313	12	12317428	0	0	0	89516	0	0	0
rs121918349	12	49360054	0	0	0	89516	0	0	0
rs121918367	12	51392997	0	0	0	89516	0	0	0
rs121918420	12	21699391	3	0	3	89513	0.00335136	0	0.00335136
rs121918421	12	21715899	3	0	3	89513	0.00335136	0	0.00335136
rs121918422	12	21699355	3	0	3	89513	0.00335136	0	0.00335136
rs121918423	12	21757411	0	0	0	89516	0	0	0
rs121918425	12	21711220	3	0	3	89513	0.00335136	0	0.00335136
rs121918453	12	112888198	0	0	0	89516	0	0	0
rs121918454	12	112888199	0	0	0	89516	0	0	0
rs121918455	12	112915524	0	0	0	89516	0	0	0
rs121918456	12	112910827	0	0	0	89516	0	0	0
rs121918457	12	112926270	0	0	0	89516	0	0	0
rs121918459	12	112888172	0	0	0	89516	0	0	0
rs121918460	12	112888168	0	0	0	89516	0	0	0
rs121918461	12	112888166	0	0	0	89516	0	0	0
rs121918462	12	112888202	0	0	0	89516	0	0	0
rs121918463	12	112915455	0	0	0	89516	0	0	0
rs121918466	12	112888220	0	0	0	89516	0	0	0
rs121918468	12	112926248	0	0	0	89516	0	0	0
rs121918469	12	112926258	0	0	0	89516	0	0	0
rs121918550	12	53703408	0	0	0	89516	0	0	0
rs121918551	12	53701879	0	0	0	89516	0	0	0
rs121964894	12	6145654	0	0	0	89516	0	0	0
rs1222513	12	90773613	9	0	9	89507	0.0100541	0	0.0100541
rs12226919	12	11150033	4	4	0	89512	0.00446847	0.00446847	0
rs12226920	12	11150046	4	4	0	89512	0.00446847	0.00446847	0
rs12227036	12	24424916	0	0	0	89516	0	0	0
rs12227043	12	33100678	1	0	1	89515	0.00111712	0	0.00111712
rs12227139	12	83511984	2	1	1	89514	0.00223424	0.00111712	0.00111712
rs12227287	12	117013401	1	0	1	89515	0.00111712	0	0.00111712
rs12227359	12	97855084	2	1	1	89514	0.00223424	0.00111712	0.00111712
rs12227514	12	60558709	7	1	6	89509	0.00781983	0.00111712	0.00670271
rs12227635	12	64358475	2	1	1	89514	0.00223424	0.00111712	0.00111712
rs12227896	12	113958492	0	0	0	89516	0	0	0
rs12227924	12	132272725	0	0	0	89516	0	0	0
rs12227994	12	68410696	0	0	0	89516	0	0	0
rs12228181	12	23200441	0	0	0	89516	0	0	0
rs12228232	12	31151610	1	0	1	89515	0.00111712	0	0.00111712
rs12228470	12	52260072	0	0	0	89516	0	0	0
rs12228471	12	68421622	0	0	0	89516	0	0	0
rs12228631	12	129247375	112	0	112	89404	0.125117	0	0.125117
rs12228708	12	47775986	1	1	0	89515	0.00111712	0.00111712	0
rs12228720	12	125253162	0	0	0	89516	0	0	0
rs12228854	12	48396920	0	0	0	89516	0	0	0
rs12228876	12	109796799	0	0	0	89516	0	0	0
rs12228903	12	116796936	3	0	3	89513	0.00335136	0	0.00335136
rs12229103	12	701517	7	0	7	89509	0.00781983	0	0.00781983
rs12229115	12	32065635	2	0	2	89514	0.00223424	0	0.00223424
rs12229118	12	76121205	0	0	0	89516	0	0	0
rs12229163	12	114900429	0	0	0	89516	0	0	0
rs12229174	12	64246666	2	1	1	89514	0.00223424	0.00111712	0.00111712
rs12229242	12	2034290	2	0	2	89514	0.00223424	0	0.00223424
rs12229381	12	130035049	164	0	164	89352	0.183207	0	0.183207
rs12229387	12	2830508	43	0	43	89473	0.0480361	0	0.0480361
rs12229466	12	130100796	160	0	160	89356	0.178739	0	0.178739
rs12229502	12	130801131	0	0	0	89516	0	0	0
rs12229507	12	99163194	1	0	1	89515	0.00111712	0	0.00111712
rs12229654	12	111414461	0	0	0	89516	0	0	0
rs12229663	12	71249996	0	0	0	89516	0	0	0
rs12229825	12	58766330	1	1	0	89515	0.00111712	0.00111712	0
rs12229856	12	32531220	0	0	0	89516	0	0	0
rs12229873	12	101094141	4	0	4	89512	0.00446847	0	0.00446847
rs12229898	12	130888284	1	0	1	89515	0.00111712	0	0.00111712
rs12229914	12	76518531	0	0	0	89516	0	0	0
rs12229918	12	65762058	0	0	0	89516	0	0	0
rs12230030	12	81952609	1	0	1	89515	0.00111712	0	0.00111712
rs12230081	12	25557761	0	0	0	89516	0	0	0
rs12230223	12	91462728	0	0	0	89516	0	0	0
rs12230245	12	98310179	1	0	1	89515	0.00111712	0	0.00111712
rs12230272	12	125083696	0	0	0	89516	0	0	0
rs12230346	12	76518221	0	0	0	89516	0	0	0
rs12230378	12	30409810	2	1	1	89514	0.00223424	0.00111712	0.00111712
rs12230392	12	75267565	1	0	1	89515	0.00111712	0	0.00111712
rs12230478	12	62873419	0	0	0	89516	0	0	0
rs12230512	12	72406739	2	1	1	89514	0.00223424	0.00111712	0.00111712
rs12230584	12	69887817	1	0	1	89515	0.00111712	0	0.00111712
rs12230642	12	115712053	0	0	0	89516	0	0	0
rs12230676	12	128024326	130	0	130	89386	0.145225	0	0.145225
rs12230765	12	43981759	25	25	0	89491	0.027928	0.027928	0
rs12230911	12	59809256	4	4	0	89512	0.00446847	0.00446847	0
rs12230930	12	77399601	0	0	0	89516	0	0	0
rs12230931	12	4269715	0	0	0	89516	0	0	0
rs12230953	12	21491169	1	1	0	89515	0.00111712	0.00111712	0
rs12231078	12	6373573	0	0	0	89516	0	0	0
rs12231339	12	82362484	4	0	4	89512	0.00446847	0	0.00446847
rs12231402	12	85012448	1	0	1	89515	0.00111712	0	0.00111712
rs12231740	12	60104040	8	2	6	89508	0.00893695	0.00223424	0.00670271
rs12231929	12	31376208	3744	0	3744	85772	4.18249	0	4.18249
rs12231956	12	10816999	0	0	0	89516	0	0	0
rs12231982	12	128128048	2	1	1	89514	0.00223424	0.00111712	0.00111712
rs12282	12	133345809	0	0	0	89516	0	0	0
rs12296253	12	119280136	2	0	2	89514	0.00223424	0	0.00223424
rs12296382	12	93888487	0	0	0	89516	0	0	0
rs12296543	12	104001167	0	0	0	89516	0	0	0
rs12296592	12	6757768	0	0	0	89516	0	0	0
rs12296692	12	55756851	1	0	1	89515	0.00111712	0	0.00111712
rs12296850	12	100820085	2	0	2	89514	0.00223424	0	0.00223424
rs12296880	12	32352156	2	2	0	89514	0.00223424	0.00223424	0
rs12296995	12	115670022	0	0	0	89516	0	0	0
rs12297103	12	33428265	3	2	1	89513	0.00335136	0.00223424	0.00111712
rs12297113	12	7603345	0	0	0	89516	0	0	0
rs12297206	12	42641233	1	0	1	89515	0.00111712	0	0.00111712
rs12297272	12	71879943	1	0	1	89515	0.00111712	0	0.00111712
rs12297305	12	97759267	2	1	1	89514	0.00223424	0.00111712	0.00111712
rs12297396	12	115471786	0	0	0	89516	0	0	0
rs12297410	12	4508827	1	0	1	89515	0.00111712	0	0.00111712
rs12297445	12	30942278	1	0	1	89515	0.00111712	0	0.00111712
rs12297524	12	128736522	7	0	7	89509	0.00781983	0	0.00781983
rs12297631	12	18972715	1	0	1	89515	0.00111712	0	0.00111712
rs12297646	12	106415328	0	0	0	89516	0	0	0
rs12297709	12	110901758	0	0	0	89516	0	0	0
rs12297727	12	54770374	0	0	0	89516	0	0	0
rs12297736	12	83347077	5	1	4	89511	0.00558559	0.00111712	0.00446847
rs12297743	12	99278786	1	0	1	89515	0.00111712	0	0.00111712
rs12297852	12	16909542	0	0	0	89516	0	0	0
rs12297890	12	79538404	0	0	0	89516	0	0	0
rs12297979	12	126052023	0	0	0	89516	0	0	0
rs12298102	12	127493563	4	2	2	89512	0.00446847	0.00223424	0.00223424
rs12298156	12	30967671	4	0	4	89512	0.00446847	0	0.00446847
rs12298170	12	57515363	0	0	0	89516	0	0	0
rs12298227	12	54786414	0	0	0	89516	0	0	0
rs12298278	12	2658515	0	0	0	89516	0	0	0
rs12298327	12	119301245	2	0	2	89514	0.00223424	0	0.00223424
rs12298348	12	52865904	0	0	0	89516	0	0	0
rs12298473	12	115053310	0	0	0	89516	0	0	0
rs12298505	12	125096584	0	0	0	89516	0	0	0
rs12298674	12	129226689	84	0	84	89432	0.093838	0	0.093838
rs12298677	12	45873319	0	0	0	89516	0	0	0
rs12298712	12	115402618	0	0	0	89516	0	0	0
rs12298735	12	130064448	163	0	163	89353	0.18209	0	0.18209
rs12298825	12	102312230	1	0	1	89515	0.00111712	0	0.00111712
rs12298968	12	75215265	0	0	0	89516	0	0	0
rs12298994	12	13982424	0	0	0	89516	0	0	0
rs12299038	12	118342134	0	0	0	89516	0	0	0
rs12299240	12	29028299	0	0	0	89516	0	0	0
rs12299295	12	21169001	61	57	4	89455	0.0681442	0.0636758	0.00446847
rs12299315	12	98207382	1	0	1	89515	0.00111712	0	0.00111712
rs12299423	12	103623855	0	0	0	89516	0	0	0
rs12299465	12	128737550	7	0	7	89509	0.00781983	0	0.00781983
rs12299519	12	93513096	0	0	0	89516	0	0	0
rs12299565	12	108855576	0	0	0	89516	0	0	0
rs12299627	12	105930170	0	0	0	89516	0	0	0
rs12299724	12	105897008	0	0	0	89516	0	0	0
rs12299970	12	125440950	0	0	0	89516	0	0	0
rs12300161	12	114982163	1	0	1	89515	0.00111712	0	0.00111712
rs12300231	12	105052250	2	0	2	89514	0.00223424	0	0.00223424
rs12300289	12	27536031	17	8	9	89499	0.018991	0.00893695	0.0100541
rs12300443	12	32785824	0	0	0	89516	0	0	0
rs12300500	12	26320563	0	0	0	89516	0	0	0
rs12300760	12	99424407	0	0	0	89516	0	0	0
rs12300811	12	105855305	0	0	0	89516	0	0	0
rs12300822	12	107909267	0	0	0	89516	0	0	0
rs12300904	12	33824953	40	1	39	89476	0.0446847	0.00111712	0.0435676
rs12300920	12	128274334	3	1	2	89513	0.00335136	0.00111712	0.00223424
rs12301103	12	79430327	0	0	0	89516	0	0	0
rs12301312	12	1939252	0	0	0	89516	0	0	0
rs12301420	12	69540782	0	0	0	89516	0	0	0
rs12301509	12	133038610	1	0	1	89515	0.00111712	0	0.00111712
rs12301537	12	115042468	0	0	0	89516	0	0	0
rs12301602	12	69606218	2	0	2	89514	0.00223424	0	0.00223424
rs12301696	12	83013783	1	0	1	89515	0.00111712	0	0.00111712
rs12301779	12	52631967	0	0	0	89516	0	0	0
rs12301850	12	105366800	1	1	0	89515	0.00111712	0.00111712	0
rs12302046	12	8683721	3	2	1	89513	0.00335136	0.00223424	0.00111712
rs12302097	12	104812565	4	0	4	89512	0.00446847	0	0.00446847
rs12302112	12	124974912	0	0	0	89516	0	0	0
rs12302144	12	85372417	1	0	1	89515	0.00111712	0	0.00111712
rs12302148	12	54094927	0	0	0	89516	0	0	0
rs12302224	12	6870598	0	0	0	89516	0	0	0
rs12302284	12	73453302	1	0	1	89515	0.00111712	0	0.00111712
rs12302416	12	52649876	0	0	0	89516	0	0	0
rs12302492	12	78373478	0	0	0	89516	0	0	0
rs12302621	12	125207727	0	0	0	89516	0	0	0
rs12302639	12	116785908	3	0	3	89513	0.00335136	0	0.00335136
rs12302782	12	107549699	0	0	0	89516	0	0	0
rs12302955	12	3290605	3	0	3	89513	0.00335136	0	0.00335136
rs12303020	12	30644401	11	0	11	89505	0.0122883	0	0.0122883
rs12303040	12	23647780	0	0	0	89516	0	0	0
rs12303068	12	19100761	3	0	3	89513	0.00335136	0	0.00335136
rs12303106	12	114083833	0	0	0	89516	0	0	0
rs12303166	12	69369677	0	0	0	89516	0	0	0
rs12303203	12	55463532	1	0	1	89515	0.00111712	0	0.00111712
rs12303266	12	63167945	0	0	0	89516	0	0	0
rs12303302	12	47401300	0	0	0	89516	0	0	0
rs12303360	12	26573639	0	0	0	89516	0	0	0
rs12303498	12	3411438	14	0	14	89502	0.0156397	0	0.0156397
rs12303683	12	29136418	0	0	0	89516	0	0	0
rs12303852	12	30905850	1	0	1	89515	0.00111712	0	0.00111712
rs12303914	12	10471050	2	0	2	89514	0.00223424	0	0.00223424
rs12304035	12	121620145	1	1	0	89515	0.00111712	0.00111712	0
rs12304041	12	102959771	0	0	0	89516	0	0	0
rs12304065	12	68032372	0	0	0	89516	0	0	0
rs12304169	12	80696475	5	2	3	89511	0.00558559	0.00223424	0.00335136
rs12304225	12	29879383	0	0	0	89516	0	0	0
rs12304288	12	67877400	0	0	0	89516	0	0	0
rs12304346	12	125872695	1	0	1	89515	0.00111712	0	0.00111712
rs12304475	12	43259686	0	0	0	89516	0	0	0
rs12304585	12	129007718	1	0	1	89515	0.00111712	0	0.00111712
rs12304647	12	54384947	0	0	0	89516	0	0	0
rs12304718	12	7632376	0	0	0	89516	0	0	0
rs12304878	12	51353851	0	0	0	89516	0	0	0
rs12304901	12	80450097	1	0	1	89515	0.00111712	0	0.00111712
rs12304937	12	6458703	1	0	1	89515	0.00111712	0	0.00111712
rs12305013	12	12019067	0	0	0	89516	0	0	0
rs12305014	12	15127339	0	0	0	89516	0	0	0
rs12305087	12	116784251	3	0	3	89513	0.00335136	0	0.00335136
rs12305107	12	101440714	4	0	4	89512	0.00446847	0	0.00446847
rs12305290	12	18399464	2	0	2	89514	0.00223424	0	0.00223424
rs12305310	12	108969538	1	0	1	89515	0.00111712	0	0.00111712
rs12305562	12	1605274	10	0	10	89506	0.0111712	0	0.0111712
rs12305634	12	70400605	0	0	0	89516	0	0	0
rs12305653	12	55686433	1	0	1	89515	0.00111712	0	0.00111712
rs12305724	12	607842	11	1	10	89505	0.0122883	0.00111712	0.0111712
rs12305755	12	128653767	7	0	7	89509	0.00781983	0	0.00781983
rs12305796	12	5801133	0	0	0	89516	0	0	0
rs12306091	12	117009832	1	0	1	89515	0.00111712	0	0.00111712
rs12306127	12	130332478	157	0	157	89359	0.175388	0	0.175388
rs12306145	12	22994246	0	0	0	89516	0	0	0
rs12306172	12	54539005	0	0	0	89516	0	0	0
rs12306363	12	50370409	0	0	0	89516	0	0	0
rs12306483	12	103545131	0	0	0	89516	0	0	0
rs12306495	12	47018846	0	0	0	89516	0	0	0
rs12306655	12	130411701	164	0	164	89352	0.183207	0	0.183207
rs12306662	12	44378314	30	29	1	89486	0.0335136	0.0323964	0.00111712
rs12306866	12	49737114	0	0	0	89516	0	0	0
rs12306876	12	117938580	0	0	0	89516	0	0	0
rs12307104	12	30305141	2	1	1	89514	0.00223424	0.00111712	0.00111712
rs12307191	12	128257358	2	1	1	89514	0.00223424	0.00111712	0.00111712
rs12307214	12	108044250	0	0	0	89516	0	0	0
rs12307267	12	679143	8	0	8	89508	0.00893695	0	0.00893695
rs12307284	12	5887267	1	1	0	89515	0.00111712	0.00111712	0
rs12307334	12	2008548	0	0	0	89516	0	0	0
rs12307584	12	14697429	1	0	1	89515	0.00111712	0	0.00111712
rs12307769	12	49158490	0	0	0	89516	0	0	0
rs12307852	12	18270599	4	2	2	89512	0.00446847	0.00223424	0.00223424
rs12307895	12	47150176	0	0	0	89516	0	0	0
rs12307919	12	120741668	0	0	0	89516	0	0	0
rs12307942	12	92057872	2	2	0	89514	0.00223424	0.00223424	0
rs12307988	12	131974235	65	59	6	89451	0.0726127	0.06591	0.00670271
rs12308116	12	64710719	1	0	1	89515	0.00111712	0	0.00111712
rs12308207	12	93135669	0	0	0	89516	0	0	0
rs12308231	12	25449410	1	1	0	89515	0.00111712	0.00111712	0
rs12308368	12	10848803	0	0	0	89516	0	0	0
rs12308408	12	132048326	94	59	35	89422	0.105009	0.06591	0.0390992
rs12308472	12	13734420	0	0	0	89516	0	0	0
rs12308487	12	126014887	0	0	0	89516	0	0	0
rs12308547	12	119276365	2	0	2	89514	0.00223424	0	0.00223424
rs12308589	12	133156497	6	3	3	89510	0.00670271	0.00335136	0.00335136
rs12308620	12	130311630	158	0	158	89358	0.176505	0	0.176505
rs12308675	12	54496006	0	0	0	89516	0	0	0
rs12308848	12	2147363	1	0	1	89515	0.00111712	0	0.00111712
rs12308873	12	117079925	0	0	0	89516	0	0	0
rs12308934	12	2469682	1	0	1	89515	0.00111712	0	0.00111712
rs12308959	12	94235846	3	1	2	89513	0.00335136	0.00111712	0.00223424
rs12309141	12	77112370	1	0	1	89515	0.00111712	0	0.00111712
rs12309229	12	85377870	1	0	1	89515	0.00111712	0	0.00111712
rs12309274	12	975948	2	0	2	89514	0.00223424	0	0.00223424
rs12309291	12	58293664	0	0	0	89516	0	0	0
rs12309325	12	91849109	1	0	1	89515	0.00111712	0	0.00111712
rs12309358	12	103740464	0	0	0	89516	0	0	0
rs12309438	12	30093186	1	0	1	89515	0.00111712	0	0.00111712
rs12309459	12	69506488	0	0	0	89516	0	0	0
rs12309527	12	84452099	2	1	1	89514	0.00223424	0.00111712	0.00111712
rs12309572	12	54074686	0	0	0	89516	0	0	0
rs12309667	12	88390721	4	4	0	89512	0.00446847	0.00446847	0
rs12309747	12	91017072	0	0	0	89516	0	0	0
rs12309843	12	29848904	0	0	0	89516	0	0	0
rs12309928	12	92066420	2	2	0	89514	0.00223424	0.00223424	0
rs12310307	12	116335519	3	0	3	89513	0.00335136	0	0.00335136
rs12310349	12	2830907	43	0	43	89473	0.0480361	0	0.0480361
rs12310367	12	124486678	0	0	0	89516	0	0	0
rs12310386	12	123239620	0	0	0	89516	0	0	0
rs12310394	12	24716392	0	0	0	89516	0	0	0
rs12310416	12	7912675	3	2	1	89513	0.00335136	0.00223424	0.00111712
rs12310488	12	69345251	0	0	0	89516	0	0	0
rs12310491	12	129697654	1	0	1	89515	0.00111712	0	0.00111712
rs12310523	12	40277086	2	0	2	89514	0.00223424	0	0.00223424
rs12310571	12	101408386	7	3	4	89509	0.00781983	0.00335136	0.00446847
rs12310754	12	24440280	0	0	0	89516	0	0	0
rs12310804	12	82172304	4	0	4	89512	0.00446847	0	0.00446847
rs12310861	12	102968473	0	0	0	89516	0	0	0
rs12310927	12	2464689	1	0	1	89515	0.00111712	0	0.00111712
rs12311185	12	107724557	0	0	0	89516	0	0	0
rs12311199	12	131125778	4	1	3	89512	0.00446847	0.00111712	0.00335136
rs12311387	12	58639516	1	1	0	89515	0.00111712	0.00111712	0
rs12311397	12	23185087	0	0	0	89516	0	0	0
rs12311557	12	20608723	1	0	1	89515	0.00111712	0	0.00111712
rs12311669	12	85638089	1	0	1	89515	0.00111712	0	0.00111712
rs12311684	12	89435177	0	0	0	89516	0	0	0
rs12311755	12	129710039	1	0	1	89515	0.00111712	0	0.00111712
rs12311778	12	24701279	0	0	0	89516	0	0	0
rs12311820	12	124973702	0	0	0	89516	0	0	0
rs12311891	12	5054130	1	0	1	89515	0.00111712	0	0.00111712
rs12312033	12	103312337	0	0	0	89516	0	0	0
rs12312109	12	38228251	121	6	115	89395	0.135171	0.00670271	0.128469
rs12312185	12	7977773	5	2	3	89511	0.00558559	0.00223424	0.00335136
rs12312219	12	52551190	0	0	0	89516	0	0	0
rs12312224	12	129771736	0	0	0	89516	0	0	0
rs12312256	12	41694991	2	0	2	89514	0.00223424	0	0.00223424
rs12312264	12	81091477	2	0	2	89514	0.00223424	0	0.00223424
rs12312271	12	43420066	0	0	0	89516	0	0	0
rs12312272	12	54834568	0	0	0	89516	0	0	0
rs12312322	12	2771806	0	0	0	89516	0	0	0
rs12312422	12	26553848	0	0	0	89516	0	0	0
rs12312628	12	129593425	0	0	0	89516	0	0	0
rs12312694	12	8744009	1	1	0	89515	0.00111712	0.00111712	0
rs12312730	12	32496158	0	0	0	89516	0	0	0
rs12312885	12	68471493	0	0	0	89516	0	0	0
rs12313008	12	3466747	1	0	1	89515	0.00111712	0	0.00111712
rs12313083	12	94504507	0	0	0	89516	0	0	0
rs12313180	12	30308868	2	1	1	89514	0.00223424	0.00111712	0.00111712
rs12313199	12	5944800	0	0	0	89516	0	0	0
rs12313375	12	94976499	8	8	0	89508	0.00893695	0.00893695	0
rs12313503	12	83103819	1	0	1	89515	0.00111712	0	0.00111712
rs12313584	12	54187582	0	0	0	89516	0	0	0
rs12313787	12	93501389	0	0	0	89516	0	0	0
rs12313899	12	6877858	0	0	0	89516	0	0	0
rs12313946	12	68961584	12	0	12	89504	0.0134054	0	0.0134054
rs12314080	12	41671648	2	0	2	89514	0.00223424	0	0.00223424
rs12314224	12	77597221	0	0	0	89516	0	0	0
rs12314231	12	29861472	0	0	0	89516	0	0	0
rs12314434	12	20685982	2	1	1	89514	0.00223424	0.00111712	0.00111712
rs12314522	12	24322967	0	0	0	89516	0	0	0
rs12314553	12	63954300	194	14	180	89322	0.216721	0.0156397	0.201081
rs12314696	12	108849043	0	0	0	89516	0	0	0
rs12314703	12	14992226	0	0	0	89516	0	0	0
rs12314771	12	15673970	22	0	22	89494	0.0245766	0	0.0245766
rs12314801	12	122225453	0	0	0	89516	0	0	0
rs12314849	12	95031228	8	8	0	89508	0.00893695	0.00893695	0
rs12314904	12	63234355	0	0	0	89516	0	0	0
rs12314920	12	104074151	0	0	0	89516	0	0	0
rs12314966	12	116811921	3	0	3	89513	0.00335136	0	0.00335136
rs12314982	12	40784508	2	2	0	89514	0.00223424	0.00223424	0
rs12315013	12	120903598	0	0	0	89516	0	0	0
rs12315018	12	94881995	8	8	0	89508	0.00893695	0.00893695	0
rs12315146	12	112323016	2	1	1	89514	0.00223424	0.00111712	0.00111712
rs12315215	12	131069730	2	0	2	89514	0.00223424	0	0.00223424
rs12315252	12	19022468	1	0	1	89515	0.00111712	0	0.00111712
rs12315553	12	104847314	1	0	1	89515	0.00111712	0	0.00111712
rs12315614	12	64920957	0	0	0	89516	0	0	0
rs12315726	12	12005589	0	0	0	89516	0	0	0
rs12315733	12	53191937	0	0	0	89516	0	0	0
rs12315786	12	92062186	2	2	0	89514	0.00223424	0.00223424	0
rs12315800	12	76082902	0	0	0	89516	0	0	0
rs12315860	12	80880796	4	1	3	89512	0.00446847	0.00111712	0.00335136
rs12316091	12	67404872	4	4	0	89512	0.00446847	0.00446847	0
rs12316126	12	1210884	12	5	7	89504	0.0134054	0.00558559	0.00781983
rs12316216	12	109493655	0	0	0	89516	0	0	0
rs12316244	12	74733047	1	0	1	89515	0.00111712	0	0.00111712
rs12316258	12	26339217	0	0	0	89516	0	0	0
rs12316337	12	67396168	4	4	0	89512	0.00446847	0.00446847	0
rs12316484	12	115231633	0	0	0	89516	0	0	0
rs12316513	12	59128060	1	1	0	89515	0.00111712	0.00111712	0
rs12316652	12	4123146	1	0	1	89515	0.00111712	0	0.00111712
rs12316769	12	126476923	3	2	1	89513	0.00335136	0.00223424	0.00111712
rs12316797	12	43160744	0	0	0	89516	0	0	0
rs12316815	12	13385707	0	0	0	89516	0	0	0
rs12316829	12	64821240	2	0	2	89514	0.00223424	0	0.00223424
rs12316918	12	63323560	0	0	0	89516	0	0	0
rs12316982	12	106506448	0	0	0	89516	0	0	0
rs12317051	12	15428939	1	0	1	89515	0.00111712	0	0.00111712
rs12317107	12	130276410	158	0	158	89358	0.176505	0	0.176505
rs12317249	12	94193123	3	1	2	89513	0.00335136	0.00111712	0.00223424
rs12317268	12	21352541	102	55	47	89414	0.113946	0.0614415	0.0525046
rs12317272	12	115670852	0	0	0	89516	0	0	0
rs12317459	12	83164556	1	0	1	89515	0.00111712	0	0.00111712
rs12317470	12	47352191	0	0	0	89516	0	0	0
rs12317523	12	6063142	1	0	1	89515	0.00111712	0	0.00111712
rs12317791	12	5317199	14	11	3	89502	0.0156397	0.0122883	0.00335136
rs12317838	12	4031420	1	0	1	89515	0.00111712	0	0.00111712
rs12317967	12	115253038	0	0	0	89516	0	0	0
rs12318044	12	20863320	5	2	3	89511	0.00558559	0.00223424	0.00335136
rs12318069	12	68565441	0	0	0	89516	0	0	0
rs12318212	12	66049019	1	0	1	89515	0.00111712	0	0.00111712
rs12318251	12	55642071	1	0	1	89515	0.00111712	0	0.00111712
rs12318295	12	83379163	5	1	4	89511	0.00558559	0.00111712	0.00446847
rs12318374	12	92945556	0	0	0	89516	0	0	0
rs12318522	12	115169879	0	0	0	89516	0	0	0
rs12318540	12	106507085	0	0	0	89516	0	0	0
rs12318573	12	127674638	108	1	107	89408	0.120649	0.00111712	0.119532
rs12318582	12	131252551	0	0	0	89516	0	0	0
rs12318694	12	77434993	0	0	0	89516	0	0	0
rs12318839	12	78776597	2	0	2	89514	0.00223424	0	0.00223424
rs12319342	12	1559697	2	0	2	89514	0.00223424	0	0.00223424
rs12319376	12	1553797	2	0	2	89514	0.00223424	0	0.00223424
rs12319392	12	6170486	0	0	0	89516	0	0	0
rs12319513	12	3893826	2	0	2	89514	0.00223424	0	0.00223424
rs12319616	12	10783000	0	0	0	89516	0	0	0
rs12319649	12	131043596	1	0	1	89515	0.00111712	0	0.00111712
rs12319755	12	19091386	4	1	3	89512	0.00446847	0.00111712	0.00335136
rs12319783	12	102322942	1	0	1	89515	0.00111712	0	0.00111712
rs12319845	12	5282279	14	11	3	89502	0.0156397	0.0122883	0.00335136
rs12319870	12	67257435	8	8	0	89508	0.00893695	0.00893695	0
rs12320096	12	101209569	6	3	3	89510	0.00670271	0.00335136	0.00335136
rs12320405	12	20287562	2	0	2	89514	0.00223424	0	0.00223424
rs12320413	12	125457151	1	0	1	89515	0.00111712	0	0.00111712
rs12320461	12	109219982	0	0	0	89516	0	0	0
rs12320481	12	67634643	2	1	1	89514	0.00223424	0.00111712	0.00111712
rs12320521	12	114102692	0	0	0	89516	0	0	0
rs12320530	12	132619099	3	0	3	89513	0.00335136	0	0.00335136
rs12320759	12	133754245	3	2	1	89513	0.00335136	0.00223424	0.00111712
rs12320926	12	51619338	0	0	0	89516	0	0	0
rs12320939	12	122062722	0	0	0	89516	0	0	0
rs12321210	12	23160673	0	0	0	89516	0	0	0
rs12321232	12	9315668	0	0	0	89516	0	0	0
rs12321287	12	44458521	3	2	1	89513	0.00335136	0.00223424	0.00111712
rs12321315	12	72711489	1	1	0	89515	0.00111712	0.00111712	0
rs12321468	12	47053646	0	0	0	89516	0	0	0
rs12321525	12	115128810	0	0	0	89516	0	0	0
rs12321528	12	642276	13	0	13	89503	0.0145225	0	0.0145225
rs12321826	12	48280354	0	0	0	89516	0	0	0
rs12321965	12	127249169	4	2	2	89512	0.00446847	0.00223424	0.00223424
rs12322112	12	39304512	3	0	3	89513	0.00335136	0	0.00335136
rs12322163	12	108057637	0	0	0	89516	0	0	0
rs12322169	12	119863505	1	0	1	89515	0.00111712	0	0.00111712
rs12322335	12	49698894	0	0	0	89516	0	0	0
rs12322444	12	99020476	0	0	0	89516	0	0	0
rs12322474	12	131495271	3	0	3	89513	0.00335136	0	0.00335136
rs12322530	12	3163725	0	0	0	89516	0	0	0
rs12322559	12	128212135	2	1	1	89514	0.00223424	0.00111712	0.00111712
rs12322701	12	93210312	0	0	0	89516	0	0	0
rs12322702	12	76280234	0	0	0	89516	0	0	0
rs12322776	12	130965876	1	0	1	89515	0.00111712	0	0.00111712
rs12322878	12	73362887	14	14	0	89502	0.0156397	0.0156397	0
rs12322915	12	69485452	0	0	0	89516	0	0	0
rs12322917	12	9173237	0	0	0	89516	0	0	0
rs1232965	12	47960471	4	0	4	89512	0.00446847	0	0.00446847
rs1234038	12	42365544	0	0	0	89516	0	0	0
rs1234588	12	106658741	1	0	1	89515	0.00111712	0	0.00111712
rs12366294	12	29005250	0	0	0	89516	0	0	0
rs12366380	12	87957653	6	6	0	89510	0.00670271	0.00670271	0
rs12366690	12	125798431	1	0	1	89515	0.00111712	0	0.00111712
rs12366836	12	32805921	0	0	0	89516	0	0	0
rs12366995	12	113962360	0	0	0	89516	0	0	0
rs12367061	12	119294464	2	0	2	89514	0.00223424	0	0.00223424
rs12367091	12	128065186	3	2	1	89513	0.00335136	0.00223424	0.00111712
rs12367100	12	25666721	0	0	0	89516	0	0	0
rs12367258	12	97567515	2	1	1	89514	0.00223424	0.00111712	0.00111712
rs12367310	12	132017806	84	59	25	89432	0.093838	0.06591	0.027928
rs12367393	12	47617776	3	3	0	89513	0.00335136	0.00335136	0
rs12367448	12	69581222	3	0	3	89513	0.00335136	0	0.00335136
rs12367550	12	109973178	0	0	0	89516	0	0	0
rs12367572	12	45290466	0	0	0	89516	0	0	0
rs12367577	12	93497986	0	0	0	89516	0	0	0
rs12367652	12	69266519	0	0	0	89516	0	0	0
rs12367741	12	131843365	53	50	3	89463	0.0592073	0.0558559	0.00335136
rs12367854	12	61653850	2	1	1	89514	0.00223424	0.00111712	0.00111712
rs12367885	12	89418042	0	0	0	89516	0	0	0
rs12367911	12	30316002	2	1	1	89514	0.00223424	0.00111712	0.00111712
rs12367973	12	31070717	4	0	4	89512	0.00446847	0	0.00446847
rs12368010	12	127924265	120	1	119	89396	0.134054	0.00111712	0.132937
rs12368037	12	29772015	0	0	0	89516	0	0	0
rs12368065	12	56946240	0	0	0	89516	0	0	0
rs12368121	12	104251172	0	0	0	89516	0	0	0
rs12368136	12	29018318	0	0	0	89516	0	0	0
rs12368256	12	667910	7	0	7	89509	0.00781983	0	0.00781983
rs12368311	12	39538395	2	1	1	89514	0.00223424	0.00111712	0.00111712
rs12368337	12	83629007	2	1	1	89514	0.00223424	0.00111712	0.00111712
rs12368374	12	116061895	0	0	0	89516	0	0	0
rs12368415	12	115034750	1	0	1	89515	0.00111712	0	0.00111712
rs12368476	12	14136141	0	0	0	89516	0	0	0
rs12368514	12	68518493	0	0	0	89516	0	0	0
rs12368653	12	58133256	1	0	1	89515	0.00111712	0	0.00111712
rs12368682	12	3714374	1	0	1	89515	0.00111712	0	0.00111712
rs12368700	12	116197943	0	0	0	89516	0	0	0
rs12368787	12	96312686	8	0	8	89508	0.00893695	0	0.00893695
rs12368790	12	129539156	0	0	0	89516	0	0	0
rs12368824	12	104793379	4	0	4	89512	0.00446847	0	0.00446847
rs12368897	12	28782170	0	0	0	89516	0	0	0
rs12368929	12	32204698	0	0	0	89516	0	0	0
rs12369067	12	51802656	0	0	0	89516	0	0	0
rs12369143	12	103468478	0	0	0	89516	0	0	0
rs12369172	12	54920566	0	0	0	89516	0	0	0
rs12369186	12	83166484	1	0	1	89515	0.00111712	0	0.00111712
rs12369198	12	91734739	2	0	2	89514	0.00223424	0	0.00223424
rs12369357	12	47488239	0	0	0	89516	0	0	0
rs12369358	12	13616257	0	0	0	89516	0	0	0
rs12369443	12	20582651	1	0	1	89515	0.00111712	0	0.00111712
rs12369591	12	125764947	1	0	1	89515	0.00111712	0	0.00111712
rs12369652	12	92661697	0	0	0	89516	0	0	0
rs12369744	12	52219142	0	0	0	89516	0	0	0
rs12369969	12	106443251	0	0	0	89516	0	0	0
rs12370008	12	88185792	0	0	0	89516	0	0	0
rs12370099	12	77464338	0	0	0	89516	0	0	0
rs12370107	12	96290664	9	0	9	89507	0.0100541	0	0.0100541
rs12370122	12	127108055	3	1	2	89513	0.00335136	0.00111712	0.00223424
rs12370126	12	130237712	155	0	155	89361	0.173153	0	0.173153
rs12370130	12	119784124	1	0	1	89515	0.00111712	0	0.00111712
rs12370272	12	96160536	8	0	8	89508	0.00893695	0	0.00893695
rs12370433	12	557052	9	0	9	89507	0.0100541	0	0.0100541
rs12370484	12	61844049	2	1	1	89514	0.00223424	0.00111712	0.00111712
rs12370681	12	129093103	0	0	0	89516	0	0	0
rs12370723	12	64348468	2	1	1	89514	0.00223424	0.00111712	0.00111712
rs12370911	12	42990645	1	0	1	89515	0.00111712	0	0.00111712
rs12371057	12	83477980	2	1	1	89514	0.00223424	0.00111712	0.00111712
rs12371083	12	129599588	0	0	0	89516	0	0	0
rs12371091	12	131162915	3	0	3	89513	0.00335136	0	0.00335136
rs12371102	12	104259067	0	0	0	89516	0	0	0
rs12371154	12	131198157	2	0	2	89514	0.00223424	0	0.00223424
rs12371334	12	23163475	0	0	0	89516	0	0	0
rs12371487	12	63001009	0	0	0	89516	0	0	0
rs12371526	12	10353286	2	0	2	89514	0.00223424	0	0.00223424
rs12371595	12	14483680	1	0	1	89515	0.00111712	0	0.00111712
rs12371759	12	72779908	1	1	0	89515	0.00111712	0.00111712	0
rs12372119	12	63665997	0	0	0	89516	0	0	0
rs12372201	12	101620823	7	4	3	89509	0.00781983	0.00446847	0.00335136
rs12372234	12	558423	9	0	9	89507	0.0100541	0	0.0100541
rs12372273	12	8023500	981	14	967	88535	1.09589	0.0156397	1.08025
rs12372288	12	27015543	0	0	0	89516	0	0	0
rs12372446	12	52953894	0	0	0	89516	0	0	0
rs12372654	12	24113229	0	0	0	89516	0	0	0
rs12372726	12	97038054	1	1	0	89515	0.00111712	0.00111712	0
rs1238777	12	47978562	4	0	4	89512	0.00446847	0	0.00446847
rs1239898	12	70436856	1	0	1	89515	0.00111712	0	0.00111712
rs1239930	12	70401149	0	0	0	89516	0	0	0
rs1239932	12	70400569	0	0	0	89516	0	0	0
rs1240213	12	70253252	0	0	0	89516	0	0	0
rs1240268	12	70287209	0	0	0	89516	0	0	0
rs1241224	12	116918119	2	0	2	89514	0.00223424	0	0.00223424
rs12422231	12	3803566	5	1	4	89511	0.00558559	0.00111712	0.00446847
rs12422267	12	132601596	3	0	3	89513	0.00335136	0	0.00335136
rs12422361	12	12704027	0	0	0	89516	0	0	0
rs12422367	12	107817436	0	0	0	89516	0	0	0
rs12422405	12	83081182	1	0	1	89515	0.00111712	0	0.00111712
rs12422461	12	63661353	0	0	0	89516	0	0	0
rs12422526	12	87302893	4	3	1	89512	0.00446847	0.00335136	0.00111712
rs12422552	12	14413931	0	0	0	89516	0	0	0
rs12422641	12	71238639	0	0	0	89516	0	0	0
rs12422693	12	73199075	1	1	0	89515	0.00111712	0.00111712	0
rs12422768	12	16670599	0	0	0	89516	0	0	0
rs12422803	12	129606781	0	0	0	89516	0	0	0
rs12422820	12	129794150	1	0	1	89515	0.00111712	0	0.00111712
rs12422853	12	105063882	2	0	2	89514	0.00223424	0	0.00223424
rs12422867	12	7388277	0	0	0	89516	0	0	0
rs12422895	12	3774947	3	1	2	89513	0.00335136	0.00111712	0.00223424
rs12422910	12	74719018	1	0	1	89515	0.00111712	0	0.00111712
rs1242295	12	78280740	0	0	0	89516	0	0	0
rs12422983	12	48142636	0	0	0	89516	0	0	0
rs12423046	12	26082580	0	0	0	89516	0	0	0
rs12423080	12	662276	8	0	8	89508	0.00893695	0	0.00893695
rs12423120	12	88094926	1	1	0	89515	0.00111712	0.00111712	0
rs12423247	12	96858362	0	0	0	89516	0	0	0
rs12423264	12	25229305	3	0	3	89513	0.00335136	0	0.00335136
rs12423268	12	112641707	0	0	0	89516	0	0	0
rs12423274	12	124682428	1	0	1	89515	0.00111712	0	0.00111712
rs12423284	12	108175478	0	0	0	89516	0	0	0
rs12423318	12	12440147	0	0	0	89516	0	0	0
rs12423406	12	5244645	15	11	4	89501	0.0167568	0.0122883	0.00446847
rs12423422	12	34108853	91	1	90	89425	0.101658	0.00111712	0.100541
rs12423472	12	26372258	0	0	0	89516	0	0	0
rs12423477	12	75957945	1	1	0	89515	0.00111712	0.00111712	0
rs12423492	12	81142308	2	0	2	89514	0.00223424	0	0.00223424
rs12423501	12	26643355	1	0	1	89515	0.00111712	0	0.00111712
rs12423521	12	114562870	8	0	8	89508	0.00893695	0	0.00893695
rs12423580	12	129718057	1	0	1	89515	0.00111712	0	0.00111712
rs12423604	12	46548273	0	0	0	89516	0	0	0
rs12423664	12	133069894	2	1	1	89514	0.00223424	0.00111712	0.00111712
rs12423672	12	5047705	1	0	1	89515	0.00111712	0	0.00111712
rs12423712	12	125033933	0	0	0	89516	0	0	0
rs12423786	12	87801606	3	2	1	89513	0.00335136	0.00223424	0.00111712
rs12423939	12	45988559	0	0	0	89516	0	0	0
rs12423974	12	72662278	1	1	0	89515	0.00111712	0.00111712	0
rs12424015	12	128518596	3	0	3	89513	0.00335136	0	0.00335136
rs12424086	12	66364509	0	0	0	89516	0	0	0
rs12424124	12	15028318	0	0	0	89516	0	0	0
rs12424148	12	82401287	4	0	4	89512	0.00446847	0	0.00446847
rs12424186	12	54303444	1	0	1	89515	0.00111712	0	0.00111712
rs12424365	12	133174539	3	0	3	89513	0.00335136	0	0.00335136
rs12424372	12	53037772	0	0	0	89516	0	0	0
rs12424411	12	4472276	0	0	0	89516	0	0	0
rs12424436	12	76033305	0	0	0	89516	0	0	0
rs12424442	12	76090867	0	0	0	89516	0	0	0
rs12424453	12	47205812	0	0	0	89516	0	0	0
rs12424595	12	19728486	2	0	2	89514	0.00223424	0	0.00223424
rs12424705	12	125024475	0	0	0	89516	0	0	0
rs12424781	12	27398246	16	8	8	89500	0.0178739	0.00893695	0.00893695
rs12424799	12	51966950	0	0	0	89516	0	0	0
rs12424802	12	101045001	2	0	2	89514	0.00223424	0	0.00223424
rs12424806	12	13057819	3	0	3	89513	0.00335136	0	0.00335136
rs12424807	12	14397702	0	0	0	89516	0	0	0
rs12424851	12	71545590	1	1	0	89515	0.00111712	0.00111712	0
rs12424995	12	63156655	0	0	0	89516	0	0	0
rs12425009	12	123502044	0	0	0	89516	0	0	0
rs12425025	12	129067559	0	0	0	89516	0	0	0
rs12425043	12	114864618	0	0	0	89516	0	0	0
rs12425131	12	82984879	1	0	1	89515	0.00111712	0	0.00111712
rs12425160	12	67207196	8	8	0	89508	0.00893695	0.00893695	0
rs12425180	12	85076189	1	0	1	89515	0.00111712	0	0.00111712
rs12425189	12	113148305	0	0	0	89516	0	0	0
rs12425197	12	106129891	0	0	0	89516	0	0	0
rs12425230	12	39414193	4	1	3	89512	0.00446847	0.00111712	0.00335136
rs12425232	12	24456262	0	0	0	89516	0	0	0
rs12425247	12	67493940	1	1	0	89515	0.00111712	0.00111712	0
rs12425267	12	28147351	0	0	0	89516	0	0	0
rs12425282	12	15051689	0	0	0	89516	0	0	0
rs12425351	12	114433852	39	0	39	89477	0.0435676	0	0.0435676
rs12425429	12	25988929	0	0	0	89516	0	0	0
rs12425453	12	1656182	1	0	1	89515	0.00111712	0	0.00111712
rs12425533	12	59367493	1	1	0	89515	0.00111712	0.00111712	0
rs12425605	12	54146763	0	0	0	89516	0	0	0
rs12425664	12	52859985	0	0	0	89516	0	0	0
rs12425791	12	783484	298	0	298	89218	0.332901	0	0.332901
rs12425911	12	130701805	0	0	0	89516	0	0	0
rs12425918	12	97543280	2	1	1	89514	0.00223424	0.00111712	0.00111712
rs12425925	12	106466411	0	0	0	89516	0	0	0
rs12425938	12	62484392	0	0	0	89516	0	0	0
rs12425943	12	41164718	2	2	0	89514	0.00223424	0.00223424	0
rs12425946	12	12410964	0	0	0	89516	0	0	0
rs12425994	12	25780440	0	0	0	89516	0	0	0
rs12426059	12	104187419	0	0	0	89516	0	0	0
rs12426091	12	67829605	0	0	0	89516	0	0	0
rs12426127	12	93673560	0	0	0	89516	0	0	0
rs12426133	12	125116400	2	0	2	89514	0.00223424	0	0.00223424
rs12426333	12	73163463	3	3	0	89513	0.00335136	0.00335136	0
rs12426338	12	99190716	1	0	1	89515	0.00111712	0	0.00111712
rs12426367	12	12645259	0	0	0	89516	0	0	0
rs12426370	12	16671258	0	0	0	89516	0	0	0
rs12426395	12	75055707	2	1	1	89514	0.00223424	0.00111712	0.00111712
rs12426430	12	106005038	0	0	0	89516	0	0	0
rs12426537	12	128798015	5	0	5	89511	0.00558559	0	0.00558559
rs12426570	12	125486259	0	0	0	89516	0	0	0
rs12426585	12	24870180	2	0	2	89514	0.00223424	0	0.00223424
rs12426625	12	88453072	5	4	1	89511	0.00558559	0.00446847	0.00111712
rs12426678	12	3327324	1	0	1	89515	0.00111712	0	0.00111712
rs12426679	12	76237987	0	0	0	89516	0	0	0
rs12426710	12	127323586	4	2	2	89512	0.00446847	0.00223424	0.00223424
rs12426725	12	81843128	1	0	1	89515	0.00111712	0	0.00111712
rs12426738	12	93768342	0	0	0	89516	0	0	0
rs12426744	12	115993279	0	0	0	89516	0	0	0
rs12426749	12	115576992	0	0	0	89516	0	0	0
rs12426839	12	130721733	0	0	0	89516	0	0	0
rs12426867	12	94453140	0	0	0	89516	0	0	0
rs12426898	12	575633	10	1	9	89506	0.0111712	0.00111712	0.0100541
rs12426962	12	110115704	0	0	0	89516	0	0	0
rs12427050	12	97546392	2	1	1	89514	0.00223424	0.00111712	0.00111712
rs12427098	12	78376401	0	0	0	89516	0	0	0
rs12427151	12	128642066	7	0	7	89509	0.00781983	0	0.00781983
rs12427202	12	90414258	0	0	0	89516	0	0	0
rs12427400	12	83539371	2	1	1	89514	0.00223424	0.00111712	0.00111712
rs1242997	12	124984828	0	0	0	89516	0	0	0
rs1243888	12	124930214	0	0	0	89516	0	0	0
rs1244066	12	124831596	1	0	1	89515	0.00111712	0	0.00111712
rs1244092	12	124911470	0	0	0	89516	0	0	0
rs1245035	12	64976049	0	0	0	89516	0	0	0
rs1245077	12	80411972	0	0	0	89516	0	0	0
rs1245438	12	62525828	0	0	0	89516	0	0	0
rs1245638	12	62591959	0	0	0	89516	0	0	0
rs1245766	12	79776882	0	0	0	89516	0	0	0
rs1246346	12	131909849	57	55	2	89459	0.0636758	0.0614415	0.00223424
rs1248038	12	114883085	0	0	0	89516	0	0	0
rs1248054	12	114851151	0	0	0	89516	0	0	0
rs1248057	12	114868862	0	0	0	89516	0	0	0
rs1248365	12	49962567	0	0	0	89516	0	0	0
rs1250660	12	63689312	0	0	0	89516	0	0	0
rs1252262	12	67257964	8	8	0	89508	0.00893695	0.00893695	0
rs1252279	12	67278255	6	6	0	89510	0.00670271	0.00670271	0
rs12578132	12	130589503	0	0	0	89516	0	0	0
rs12578157	12	101105620	4	0	4	89512	0.00446847	0	0.00446847
rs12578162	12	50293090	0	0	0	89516	0	0	0
rs12578170	12	3709164	1	0	1	89515	0.00111712	0	0.00111712
rs12578347	12	11793675	0	0	0	89516	0	0	0
rs12578392	12	21389970	102	55	47	89414	0.113946	0.0614415	0.0525046
rs12578418	12	96556947	0	0	0	89516	0	0	0
rs12578470	12	130301142	157	0	157	89359	0.175388	0	0.175388
rs12578472	12	54163425	0	0	0	89516	0	0	0
rs12578595	12	27964996	0	0	0	89516	0	0	0
rs12578599	12	598755	12	1	11	89504	0.0134054	0.00111712	0.0122883
rs12578698	12	9898609	1	0	1	89515	0.00111712	0	0.00111712
rs12578786	12	83636977	2	1	1	89514	0.00223424	0.00111712	0.00111712
rs12578839	12	126366825	1	0	1	89515	0.00111712	0	0.00111712
rs12578855	12	101878678	0	0	0	89516	0	0	0
rs12578859	12	55386069	1	0	1	89515	0.00111712	0	0.00111712
rs12578981	12	5507548	0	0	0	89516	0	0	0
rs12579079	12	114359979	26	0	26	89490	0.0290451	0	0.0290451
rs12579151	12	80900381	3	0	3	89513	0.00335136	0	0.00335136
rs12579163	12	3131528	0	0	0	89516	0	0	0
rs12579175	12	22965541	0	0	0	89516	0	0	0
rs12579227	12	51669285	0	0	0	89516	0	0	0
rs12579318	12	130595915	0	0	0	89516	0	0	0
rs12579350	12	5797101	0	0	0	89516	0	0	0
rs12579363	12	67192442	8	8	0	89508	0.00893695	0.00893695	0
rs12579436	12	83719018	2	1	1	89514	0.00223424	0.00111712	0.00111712
rs12579450	12	104816752	4	0	4	89512	0.00446847	0	0.00446847
rs12579455	12	97875332	2	1	1	89514	0.00223424	0.00111712	0.00111712
rs12579456	12	26565006	0	0	0	89516	0	0	0
rs12579472	12	66673019	3	2	1	89513	0.00335136	0.00223424	0.00111712
rs12579577	12	20722987	2	1	1	89514	0.00223424	0.00111712	0.00111712
rs12579589	12	55682449	1	0	1	89515	0.00111712	0	0.00111712
rs12579598	12	14043577	0	0	0	89516	0	0	0
rs12579612	12	94665793	0	0	0	89516	0	0	0
rs12579620	12	92741106	0	0	0	89516	0	0	0
rs12579688	12	84246474	5	4	1	89511	0.00558559	0.00446847	0.00111712
rs12579818	12	94352709	2	1	1	89514	0.00223424	0.00111712	0.00111712
rs12579869	12	25483263	1	1	0	89515	0.00111712	0.00111712	0
rs12579934	12	25064418	8	2	6	89508	0.00893695	0.00223424	0.00670271
rs12579969	12	104802056	4	0	4	89512	0.00446847	0	0.00446847
rs12579990	12	128056502	3	2	1	89513	0.00335136	0.00223424	0.00111712
rs12580005	12	98982066	0	0	0	89516	0	0	0
rs12580062	12	18488064	3	0	3	89513	0.00335136	0	0.00335136
rs12580073	12	130269577	156	0	156	89360	0.174271	0	0.174271
rs12580100	12	56439209	0	0	0	89516	0	0	0
rs12580153	12	92818482	2	0	2	89514	0.00223424	0	0.00223424
rs12580194	12	55696558	1	0	1	89515	0.00111712	0	0.00111712
rs12580201	12	81563766	2	0	2	89514	0.00223424	0	0.00223424
rs12580223	12	5852061	0	0	0	89516	0	0	0
rs12580238	12	22192412	0	0	0	89516	0	0	0
rs12580240	12	129646572	0	0	0	89516	0	0	0
rs12580246	12	112331317	2	1	1	89514	0.00223424	0.00111712	0.00111712
rs12580270	12	3995929	1	0	1	89515	0.00111712	0	0.00111712
rs12580294	12	20349186	1	0	1	89515	0.00111712	0	0.00111712
rs12580423	12	12130900	0	0	0	89516	0	0	0
rs12580432	12	103238017	1	1	0	89515	0.00111712	0.00111712	0
rs12580453	12	12440857	0	0	0	89516	0	0	0
rs12580471	12	130704852	0	0	0	89516	0	0	0
rs12580477	12	82236527	4	0	4	89512	0.00446847	0	0.00446847
rs12580533	12	129646601	0	0	0	89516	0	0	0
rs12580543	12	7100973	0	0	0	89516	0	0	0
rs12580567	12	63165739	0	0	0	89516	0	0	0
rs12580636	12	43872553	1	1	0	89515	0.00111712	0.00111712	0
rs12580691	12	104506585	0	0	0	89516	0	0	0
rs12580837	12	19268578	3	0	3	89513	0.00335136	0	0.00335136
rs12580852	12	116381430	3	0	3	89513	0.00335136	0	0.00335136
rs12580887	12	13437268	0	0	0	89516	0	0	0
rs12580962	12	80821636	3	0	3	89513	0.00335136	0	0.00335136
rs12581006	12	47535852	1	1	0	89515	0.00111712	0.00111712	0
rs12581011	12	67172390	10	10	0	89506	0.0111712	0.0111712	0
rs12581059	12	95945481	0	0	0	89516	0	0	0
rs12581146	12	1655835	1	0	1	89515	0.00111712	0	0.00111712
rs12581238	12	22976813	0	0	0	89516	0	0	0
rs12581281	12	48295133	0	0	0	89516	0	0	0
rs12581304	12	67625501	2	1	1	89514	0.00223424	0.00111712	0.00111712
rs12581370	12	17275500	0	0	0	89516	0	0	0
rs12581399	12	11589460	0	0	0	89516	0	0	0
rs12581526	12	67064405	8	7	1	89508	0.00893695	0.00781983	0.00111712
rs12581529	12	95100050	8	8	0	89508	0.00893695	0.00893695	0
rs12581534	12	9424613	0	0	0	89516	0	0	0
rs12581569	12	27464524	16	8	8	89500	0.0178739	0.00893695	0.00893695
rs12581672	12	131165518	3	0	3	89513	0.00335136	0	0.00335136
rs12581677	12	24060732	0	0	0	89516	0	0	0
rs12581739	12	30117905	39	38	1	89477	0.0435676	0.0424505	0.00111712
rs12581753	12	105113447	0	0	0	89516	0	0	0
rs12581796	12	106271686	0	0	0	89516	0	0	0
rs12581837	12	24358253	0	0	0	89516	0	0	0
rs12581847	12	236115	14	1	13	89502	0.0156397	0.00111712	0.0145225
rs12581848	12	47184783	0	0	0	89516	0	0	0
rs12581853	12	4009739	1	0	1	89515	0.00111712	0	0.00111712
rs12581871	12	124644382	1	0	1	89515	0.00111712	0	0.00111712
rs12581900	12	106056957	0	0	0	89516	0	0	0
rs12581964	12	102376486	1	0	1	89515	0.00111712	0	0.00111712
rs12582028	12	111642614	0	0	0	89516	0	0	0
rs12582054	12	22945450	0	0	0	89516	0	0	0
rs12582099	12	95001594	8	8	0	89508	0.00893695	0.00893695	0
rs12582110	12	95124686	8	8	0	89508	0.00893695	0.00893695	0
rs12582121	12	67226362	8	8	0	89508	0.00893695	0.00893695	0
rs12582146	12	79319310	0	0	0	89516	0	0	0
rs12582168	12	124894184	0	0	0	89516	0	0	0
rs12582192	12	68752689	0	0	0	89516	0	0	0
rs12582217	12	100038890	4	4	0	89512	0.00446847	0.00446847	0
rs12582221	12	125323240	27	0	27	89489	0.0301622	0	0.0301622
rs12582222	12	47944237	0	0	0	89516	0	0	0
rs12582250	12	19152221	2	0	2	89514	0.00223424	0	0.00223424
rs12582326	12	13431785	0	0	0	89516	0	0	0
rs12582351	12	10219885	2	0	2	89514	0.00223424	0	0.00223424
rs12582436	12	70792777	1	0	1	89515	0.00111712	0	0.00111712
rs12582567	12	92491933	0	0	0	89516	0	0	0
rs12582583	12	19056166	2	1	1	89514	0.00223424	0.00111712	0.00111712
rs12582670	12	84830450	2	1	1	89514	0.00223424	0.00111712	0.00111712
rs12582707	12	30201032	2	1	1	89514	0.00223424	0.00111712	0.00111712
rs1258276	12	30753417	3	0	3	89513	0.00335136	0	0.00335136
rs12582821	12	107691022	0	0	0	89516	0	0	0
rs12582831	12	128629420	7	0	7	89509	0.00781983	0	0.00781983
rs12582875	12	129032694	0	0	0	89516	0	0	0
rs12582882	12	5314003	14	11	3	89502	0.0156397	0.0122883	0.00335136
rs12582971	12	18459387	4	0	4	89512	0.00446847	0	0.00446847
rs1258562	12	130738365	0	0	0	89516	0	0	0
rs1259215	12	31631819	1	0	1	89515	0.00111712	0	0.00111712
rs1259706	12	32009184	3240	0	3240	86276	3.61946	0	3.61946
rs1259714	12	32018031	3241	0	3241	86275	3.62058	0	3.62058
rs1259724	12	32029577	3228	0	3228	86288	3.60606	0	3.60606
rs1259734	12	32030583	3209	0	3209	86307	3.58483	0	3.58483
rs1260003	12	32086561	0	0	0	89516	0	0	0
rs1261166	12	32243384	0	0	0	89516	0	0	0
rs1261724	12	78360997	0	0	0	89516	0	0	0
rs1262101	12	67285768	6	6	0	89510	0.00670271	0.00670271	0
rs1263993	12	124828059	1	0	1	89515	0.00111712	0	0.00111712
rs1265507	12	114868138	0	0	0	89516	0	0	0
rs1265564	12	111708458	1	0	1	89515	0.00111712	0	0.00111712
rs1268693	12	28126939	0	0	0	89516	0	0	0
rs1268891	12	124867996	0	0	0	89516	0	0	0
rs1269394	12	78402567	0	0	0	89516	0	0	0
rs12708369	12	124875577	0	0	0	89516	0	0	0
rs1270884	12	114685571	9	0	9	89507	0.0100541	0	0.0100541
rs1271724	12	70276620	0	0	0	89516	0	0	0
rs12717991	12	48259126	0	0	0	89516	0	0	0
rs12721427	12	48368541	0	0	0	89516	0	0	0
rs1272582	12	114707370	9	0	9	89507	0.0100541	0	0.0100541
rs1274494	12	56618098	0	0	0	89516	0	0	0
rs1275550	12	76186758	0	0	0	89516	0	0	0
rs1275564	12	76227252	0	0	0	89516	0	0	0
rs1275570	12	76130268	0	0	0	89516	0	0	0
rs1275585	12	76258647	0	0	0	89516	0	0	0
rs1275634	12	76178991	0	0	0	89516	0	0	0
rs1275651	12	99984135	20	20	0	89496	0.0223424	0.0223424	0
rs1278604	12	133495537	1	0	1	89515	0.00111712	0	0.00111712
rs12809188	12	72712009	1	1	0	89515	0.00111712	0.00111712	0
rs12809221	12	98783228	0	0	0	89516	0	0	0
rs12809229	12	42118062	0	0	0	89516	0	0	0
rs12809312	12	67331041	7	7	0	89509	0.00781983	0.00781983	0
rs12809358	12	133021634	2	0	2	89514	0.00223424	0	0.00223424
rs12809372	12	18373399	3	1	2	89513	0.00335136	0.00111712	0.00223424
rs12809390	12	32114158	0	0	0	89516	0	0	0
rs12809510	12	130965155	1	0	1	89515	0.00111712	0	0.00111712
rs12809610	12	80850440	3	0	3	89513	0.00335136	0	0.00335136
rs12809631	12	131045190	1	0	1	89515	0.00111712	0	0.00111712
rs12809665	12	102402664	1	0	1	89515	0.00111712	0	0.00111712
rs12809711	12	76326273	0	0	0	89516	0	0	0
rs12809787	12	92314762	1	0	1	89515	0.00111712	0	0.00111712
rs12809856	12	21503061	2	1	1	89514	0.00223424	0.00111712	0.00111712
rs12809858	12	125534219	0	0	0	89516	0	0	0
rs12809894	12	127871515	101	1	100	89415	0.112829	0.00111712	0.111712
rs12810029	12	48660715	0	0	0	89516	0	0	0
rs12810046	12	45548772	1	0	1	89515	0.00111712	0	0.00111712
rs12810080	12	114488795	50	0	50	89466	0.0558559	0	0.0558559
rs12810130	12	5144242	1	0	1	89515	0.00111712	0	0.00111712
rs12810178	12	5818282	0	0	0	89516	0	0	0
rs12810195	12	41234584	2	2	0	89514	0.00223424	0.00223424	0
rs12810587	12	122675576	2	2	0	89514	0.00223424	0.00223424	0
rs12810632	12	44982247	0	0	0	89516	0	0	0
rs12810717	12	7909978	3	2	1	89513	0.00335136	0.00223424	0.00111712
rs12810796	12	4137031	1	0	1	89515	0.00111712	0	0.00111712
rs12810809	12	102949945	0	0	0	89516	0	0	0
rs12810876	12	24022737	0	0	0	89516	0	0	0
rs12810878	12	129024490	0	0	0	89516	0	0	0
rs12810915	12	118502113	0	0	0	89516	0	0	0
rs12811075	12	5156535	1	0	1	89515	0.00111712	0	0.00111712
rs12811298	12	72712308	1	1	0	89515	0.00111712	0.00111712	0
rs12811327	12	133449177	0	0	0	89516	0	0	0
rs12811629	12	128613506	6	0	6	89510	0.00670271	0	0.00670271
rs12811742	12	89600419	0	0	0	89516	0	0	0
rs12811752	12	20577805	1	0	1	89515	0.00111712	0	0.00111712
rs12811814	12	4243749	0	0	0	89516	0	0	0
rs12811842	12	132175106	2	0	2	89514	0.00223424	0	0.00223424
rs12811849	12	130312053	157	0	157	89359	0.175388	0	0.175388
rs12811866	12	45947611	0	0	0	89516	0	0	0
rs12811912	12	64051877	567	118	449	88949	0.633406	0.13182	0.501586
rs12812062	12	96050068	3	0	3	89513	0.00335136	0	0.00335136
rs12812089	12	74808889	1	0	1	89515	0.00111712	0	0.00111712
rs12812172	12	24149417	0	0	0	89516	0	0	0
rs12812366	12	97836804	2	1	1	89514	0.00223424	0.00111712	0.00111712
rs12812432	12	126745472	1	0	1	89515	0.00111712	0	0.00111712
rs12812572	12	106360257	0	0	0	89516	0	0	0
rs12812574	12	42443484	0	0	0	89516	0	0	0
rs12812589	12	117004847	3	0	3	89513	0.00335136	0	0.00335136
rs12812672	12	18127597	2	1	1	89514	0.00223424	0.00111712	0.00111712
rs12812871	12	42097187	0	0	0	89516	0	0	0
rs12812911	12	30136218	39	38	1	89477	0.0435676	0.0424505	0.00111712
rs12812920	12	15246291	1	0	1	89515	0.00111712	0	0.00111712
rs12813003	12	87307966	4	3	1	89512	0.00446847	0.00335136	0.00111712
rs12813279	12	40865370	0	0	0	89516	0	0	0
rs12813376	12	132302324	0	0	0	89516	0	0	0
rs12813568	12	43994907	25	25	0	89491	0.027928	0.027928	0
rs12813851	12	108717515	1	0	1	89515	0.00111712	0	0.00111712
rs12814016	12	31408003	19	0	19	89497	0.0212253	0	0.0212253
rs12814512	12	48211506	0	0	0	89516	0	0	0
rs12814690	12	17608549	0	0	0	89516	0	0	0
rs12814704	12	125460870	1	0	1	89515	0.00111712	0	0.00111712
rs12814812	12	26862439	2	2	0	89514	0.00223424	0.00223424	0
rs12814988	12	118265149	0	0	0	89516	0	0	0
rs12815053	12	122759093	0	0	0	89516	0	0	0
rs12815112	12	113850381	0	0	0	89516	0	0	0
rs12815336	12	20884800	8	4	4	89508	0.00893695	0.00446847	0.00446847
rs12815690	12	83458530	5	1	4	89511	0.00558559	0.00111712	0.00446847
rs12815709	12	13575087	0	0	0	89516	0	0	0
rs12815754	12	32835751	0	0	0	89516	0	0	0
rs12816237	12	91750321	2	0	2	89514	0.00223424	0	0.00223424
rs12816265	12	127724361	106	1	105	89410	0.118415	0.00111712	0.117297
rs12816342	12	19631817	3	0	3	89513	0.00335136	0	0.00335136
rs12816355	12	83733007	2	1	1	89514	0.00223424	0.00111712	0.00111712
rs12816806	12	114248191	10	0	10	89506	0.0111712	0	0.0111712
rs12816878	12	23155705	0	0	0	89516	0	0	0
rs12816929	12	21870169	0	0	0	89516	0	0	0
rs12816957	12	66128373	0	0	0	89516	0	0	0
rs12816977	12	19770625	3	0	3	89513	0.00335136	0	0.00335136
rs12817074	12	22386648	0	0	0	89516	0	0	0
rs12817084	12	17763314	1	1	0	89515	0.00111712	0.00111712	0
rs12817273	12	33210552	1	0	1	89515	0.00111712	0	0.00111712
rs12817333	12	26039506	0	0	0	89516	0	0	0
rs12817366	12	43065839	1	0	1	89515	0.00111712	0	0.00111712
rs12817488	12	123296294	0	0	0	89516	0	0	0
rs12817513	12	21578559	2	1	1	89514	0.00223424	0.00111712	0.00111712
rs12817782	12	81487600	1	0	1	89515	0.00111712	0	0.00111712
rs12817858	12	46576110	0	0	0	89516	0	0	0
rs12817936	12	98247794	1	0	1	89515	0.00111712	0	0.00111712
rs12818019	12	114242063	13	1	12	89503	0.0145225	0.00111712	0.0134054
rs12818087	12	83763530	2	1	1	89514	0.00223424	0.00111712	0.00111712
rs12818314	12	109644357	20	0	20	89496	0.0223424	0	0.0223424
rs12818377	12	2831999	41	0	41	89475	0.0458019	0	0.0458019
rs12818393	12	131511304	3	0	3	89513	0.00335136	0	0.00335136
rs12818395	12	90723886	10	1	9	89506	0.0111712	0.00111712	0.0100541
rs12818449	12	128022562	132	1	131	89384	0.14746	0.00111712	0.146343
rs12818542	12	119787858	1	0	1	89515	0.00111712	0	0.00111712
rs12818591	12	129477203	11	0	11	89505	0.0122883	0	0.0122883
rs12818742	12	10383388	2	0	2	89514	0.00223424	0	0.00223424
rs12818766	12	4376091	0	0	0	89516	0	0	0
rs12818931	12	54072180	0	0	0	89516	0	0	0
rs12818972	12	131073596	3	0	3	89513	0.00335136	0	0.00335136
rs12819051	12	76522924	0	0	0	89516	0	0	0
rs12819132	12	131049552	1	0	1	89515	0.00111712	0	0.00111712
rs12819210	12	121458400	1	1	0	89515	0.00111712	0.00111712	0
rs12819448	12	24291541	0	0	0	89516	0	0	0
rs12819456	12	108642400	0	0	0	89516	0	0	0
rs12819505	12	1756665	0	0	0	89516	0	0	0
rs12819538	12	24316258	0	0	0	89516	0	0	0
rs12819552	12	9919832	1	0	1	89515	0.00111712	0	0.00111712
rs12819747	12	98022439	1	0	1	89515	0.00111712	0	0.00111712
rs12819767	12	113379390	1	1	0	89515	0.00111712	0.00111712	0
rs12819853	12	91519856	8	1	7	89508	0.00893695	0.00111712	0.00781983
rs12819884	12	7842932	1	0	1	89515	0.00111712	0	0.00111712
rs12820011	12	7802147	3	0	3	89513	0.00335136	0	0.00335136
rs12820090	12	65928304	1	0	1	89515	0.00111712	0	0.00111712
rs12820283	12	109765743	1	1	0	89515	0.00111712	0.00111712	0
rs12820322	12	3200476	0	0	0	89516	0	0	0
rs12820956	12	90714533	10	1	9	89506	0.0111712	0.00111712	0.0100541
rs12820985	12	113796856	0	0	0	89516	0	0	0
rs12821008	12	49474605	0	0	0	89516	0	0	0
rs12821085	12	109828386	0	0	0	89516	0	0	0
rs12821106	12	13576211	0	0	0	89516	0	0	0
rs12821189	12	25988923	0	0	0	89516	0	0	0
rs12821256	12	89328335	1	0	1	89515	0.00111712	0	0.00111712
rs12821334	12	97427253	2	0	2	89514	0.00223424	0	0.00223424
rs12821478	12	65342354	0	0	0	89516	0	0	0
rs12821546	12	113421977	0	0	0	89516	0	0	0
rs12821706	12	7942473	4	2	2	89512	0.00446847	0.00223424	0.00223424
rs12821724	12	60404371	7	1	6	89509	0.00781983	0.00111712	0.00670271
rs12821791	12	130670352	0	0	0	89516	0	0	0
rs12821922	12	1778292	0	0	0	89516	0	0	0
rs12821926	12	4915652	2	1	1	89514	0.00223424	0.00111712	0.00111712
rs12822031	12	42913792	0	0	0	89516	0	0	0
rs12822050	12	82183041	4	0	4	89512	0.00446847	0	0.00446847
rs12822139	12	14936158	0	0	0	89516	0	0	0
rs12822144	12	4305811	0	0	0	89516	0	0	0
rs12822199	12	75458164	3	1	2	89513	0.00335136	0.00111712	0.00223424
rs12822389	12	131640896	4	0	4	89512	0.00446847	0	0.00446847
rs12822507	12	12773521	0	0	0	89516	0	0	0
rs12822566	12	59625876	5	4	1	89511	0.00558559	0.00446847	0.00111712
rs12822676	12	63416312	0	0	0	89516	0	0	0
rs12822911	12	127917765	123	1	122	89393	0.137406	0.00111712	0.136288
rs12822914	12	117966145	0	0	0	89516	0	0	0
rs12822947	12	67164378	9	8	1	89507	0.0100541	0.00893695	0.00111712
rs12823108	12	11965477	0	0	0	89516	0	0	0
rs12823542	12	12481553	0	0	0	89516	0	0	0
rs12823603	12	12235218	0	0	0	89516	0	0	0
rs12823926	12	104948566	3	0	3	89513	0.00335136	0	0.00335136
rs12823958	12	19405901	6	0	6	89510	0.00670271	0	0.00670271
rs12823973	12	4463036	0	0	0	89516	0	0	0
rs12824077	12	62333918	0	0	0	89516	0	0	0
rs12824408	12	126721983	0	0	0	89516	0	0	0
rs12824438	12	133343594	0	0	0	89516	0	0	0
rs12824516	12	52571457	0	0	0	89516	0	0	0
rs12824605	12	84638958	4	2	2	89512	0.00446847	0.00223424	0.00223424
rs12824689	12	99241051	1	0	1	89515	0.00111712	0	0.00111712
rs12824714	12	29798058	0	0	0	89516	0	0	0
rs12824715	12	21056715	71	68	3	89445	0.0793154	0.0759641	0.00335136
rs12824908	12	59723277	4	4	0	89512	0.00446847	0.00446847	0
rs12824981	12	129637348	0	0	0	89516	0	0	0
rs12825072	12	129138650	0	0	0	89516	0	0	0
rs12825088	12	131907970	57	55	2	89459	0.0636758	0.0614415	0.00223424
rs12825202	12	132063158	95	59	36	89421	0.106126	0.06591	0.0402163
rs12825260	12	1677798	1	0	1	89515	0.00111712	0	0.00111712
rs12825324	12	92070211	2	2	0	89514	0.00223424	0.00223424	0
rs12825335	12	116744912	4	0	4	89512	0.00446847	0	0.00446847
rs12825418	12	5124914	0	0	0	89516	0	0	0
rs12825461	12	31384709	3584	0	3584	85932	4.00375	0	4.00375
rs12825471	12	111329460	0	0	0	89516	0	0	0
rs12825539	12	129197216	0	0	0	89516	0	0	0
rs12825580	12	18773809	2	0	2	89514	0.00223424	0	0.00223424
rs12825649	12	78748419	2	0	2	89514	0.00223424	0	0.00223424
rs12826178	12	57622371	0	0	0	89516	0	0	0
rs12826308	12	117818494	0	0	0	89516	0	0	0
rs12826320	12	84839987	2	1	1	89514	0.00223424	0.00111712	0.00111712
rs12826518	12	20956741	9	5	4	89507	0.0100541	0.00558559	0.00446847
rs12826568	12	30157592	2	1	1	89514	0.00223424	0.00111712	0.00111712
rs12827111	12	1733281	0	0	0	89516	0	0	0
rs12827499	12	33134582	1	0	1	89515	0.00111712	0	0.00111712
rs12828169	12	81350719	1	0	1	89515	0.00111712	0	0.00111712
rs12828304	12	125484851	0	0	0	89516	0	0	0
rs12828421	12	7335217	0	0	0	89516	0	0	0
rs12828464	12	9477738	0	0	0	89516	0	0	0
rs12828533	12	25470842	1	1	0	89515	0.00111712	0.00111712	0
rs12828682	12	31411051	1	0	1	89515	0.00111712	0	0.00111712
rs12828692	12	114983142	1	0	1	89515	0.00111712	0	0.00111712
rs12828908	12	1879385	1	0	1	89515	0.00111712	0	0.00111712
rs12829073	12	108677313	0	0	0	89516	0	0	0
rs12829151	12	3585544	0	0	0	89516	0	0	0
rs12829185	12	117694020	0	0	0	89516	0	0	0
rs12829495	12	29860343	0	0	0	89516	0	0	0
rs12829521	12	71861186	1	0	1	89515	0.00111712	0	0.00111712
rs12829546	12	97719111	2	1	1	89514	0.00223424	0.00111712	0.00111712
rs12829704	12	21388621	102	55	47	89414	0.113946	0.0614415	0.0525046
rs12829740	12	130634591	0	0	0	89516	0	0	0
rs12829742	12	113912260	0	0	0	89516	0	0	0
rs12829748	12	11482970	2	2	0	89514	0.00223424	0.00223424	0
rs12830091	12	130909544	1	0	1	89515	0.00111712	0	0.00111712
rs12830213	12	66836134	3	2	1	89513	0.00335136	0.00223424	0.00111712
rs12830219	12	58669612	1	1	0	89515	0.00111712	0.00111712	0
rs12830449	12	92405356	1	0	1	89515	0.00111712	0	0.00111712
rs12830652	12	47378610	0	0	0	89516	0	0	0
rs12830705	12	31415204	1	0	1	89515	0.00111712	0	0.00111712
rs12830912	12	81579242	2	0	2	89514	0.00223424	0	0.00223424
rs12830922	12	81901077	1	0	1	89515	0.00111712	0	0.00111712
rs12831171	12	30184828	2	1	1	89514	0.00223424	0.00111712	0.00111712
rs12831355	12	30336325	2	1	1	89514	0.00223424	0.00111712	0.00111712
rs12831412	12	76781215	0	0	0	89516	0	0	0
rs12831620	12	130874653	0	0	0	89516	0	0	0
rs1283168	12	52414095	0	0	0	89516	0	0	0
rs12831721	12	51723727	0	0	0	89516	0	0	0
rs12831926	12	132356358	2	0	2	89514	0.00223424	0	0.00223424
rs12831974	12	72724034	1	1	0	89515	0.00111712	0.00111712	0
rs12832268	12	122222761	0	0	0	89516	0	0	0
rs12832469	12	55213439	1	1	0	89515	0.00111712	0.00111712	0
rs12832680	12	26752897	2	1	1	89514	0.00223424	0.00111712	0.00111712
rs12832735	12	128647417	7	0	7	89509	0.00781983	0	0.00781983
rs12832862	12	117833531	0	0	0	89516	0	0	0
rs12833722	12	128141610	2	1	1	89514	0.00223424	0.00111712	0.00111712
rs1283807	12	22042740	0	0	0	89516	0	0	0
rs1283817	12	21984970	0	0	0	89516	0	0	0
rs1284869	12	113506044	0	0	0	89516	0	0	0
rs1290005	12	94964157	8	8	0	89508	0.00893695	0.00893695	0
rs1290030	12	76212584	0	0	0	89516	0	0	0
rs1290256	12	71940285	1	0	1	89515	0.00111712	0	0.00111712
rs1291345	12	13093342	2	0	2	89514	0.00223424	0	0.00223424
rs1291352	12	13083137	2	0	2	89514	0.00223424	0	0.00223424
rs1292011	12	115836522	0	0	0	89516	0	0	0
rs1293746	12	113445768	0	0	0	89516	0	0	0
rs1293810	12	113558872	0	0	0	89516	0	0	0
rs12964	12	6572191	1	0	1	89515	0.00111712	0	0.00111712
rs1299117	12	94970921	8	8	0	89508	0.00893695	0.00893695	0
rs1304839	12	11355324	1	1	0	89515	0.00111712	0.00111712	0
rs1305281	12	81140284	2	0	2	89514	0.00223424	0	0.00223424
rs1305295	12	17572242	0	0	0	89516	0	0	0
rs1316366	12	94957027	8	8	0	89508	0.00893695	0.00893695	0
rs1316787	12	122489101	0	0	0	89516	0	0	0
rs1316894	12	131415897	1	0	1	89515	0.00111712	0	0.00111712
rs1317522	12	133007812	2	0	2	89514	0.00223424	0	0.00223424
rs1317523	12	133007790	2	0	2	89514	0.00223424	0	0.00223424
rs1317535	12	64915431	0	0	0	89516	0	0	0
rs1317576	12	52598068	0	0	0	89516	0	0	0
rs1317715	12	115418799	0	0	0	89516	0	0	0
rs1320343	12	103887795	0	0	0	89516	0	0	0
rs1320937	12	62582696	0	0	0	89516	0	0	0
rs13219	12	1901434	1	0	1	89515	0.00111712	0	0.00111712
rs13273	12	133498344	1	0	1	89515	0.00111712	0	0.00111712
rs13328933	12	41353749	4	2	2	89512	0.00446847	0.00223424	0.00223424
rs13328976	12	2831151	41	0	41	89475	0.0458019	0	0.0458019
rs13377602	12	130737999	0	0	0	89516	0	0	0
rs13377955	12	33458768	3	2	1	89513	0.00335136	0.00223424	0.00111712
rs1343819	12	103929727	0	0	0	89516	0	0	0
rs1344540	12	110161209	0	0	0	89516	0	0	0
rs1344542	12	110082154	0	0	0	89516	0	0	0
rs1345091	12	46542954	0	0	0	89516	0	0	0
rs1345540	12	106221793	0	0	0	89516	0	0	0
rs1345541	12	106367578	0	0	0	89516	0	0	0
rs1346198	12	114000115	0	0	0	89516	0	0	0
rs1347100	12	105842283	0	0	0	89516	0	0	0
rs1347224	12	76396124	0	0	0	89516	0	0	0
rs1347226	12	76364611	1	1	0	89515	0.00111712	0.00111712	0
rs1348513	12	41065196	2	2	0	89514	0.00223424	0.00223424	0
rs1349257	12	39397139	4	1	3	89512	0.00446847	0.00111712	0.00335136
rs1351394	12	66351826	0	0	0	89516	0	0	0
rs1351676	12	26884356	2	2	0	89514	0.00223424	0.00223424	0
rs1352048	12	128017314	132	1	131	89384	0.14746	0.00111712	0.146343
rs1352206	12	34036668	95	1	94	89421	0.106126	0.00111712	0.105009
rs1352368	12	128377729	2	0	2	89514	0.00223424	0	0.00223424
rs1353793	12	24190988	0	0	0	89516	0	0	0
rs1353939	12	117675353	0	0	0	89516	0	0	0
rs1354157	12	115131622	0	0	0	89516	0	0	0
rs1354228	12	101301097	6	3	3	89510	0.00670271	0.00335136	0.00335136
rs1355002	12	24605248	0	0	0	89516	0	0	0
rs1355469	12	59430303	1	1	0	89515	0.00111712	0.00111712	0
rs1355696	12	17424512	3	3	0	89513	0.00335136	0.00335136	0
rs1355735	12	26425894	0	0	0	89516	0	0	0
rs1355938	12	101619295	7	4	3	89509	0.00781983	0.00446847	0.00335136
rs1356971	12	43275291	0	0	0	89516	0	0	0
rs1356972	12	43326535	0	0	0	89516	0	0	0
rs1356973	12	43326606	0	0	0	89516	0	0	0
rs1357096	12	78958896	0	0	0	89516	0	0	0
rs1358292	12	19991869	2	1	1	89514	0.00223424	0.00111712	0.00111712
rs1358476	12	80943669	3	0	3	89513	0.00335136	0	0.00335136
rs1362036	12	112812282	0	0	0	89516	0	0	0
rs1362971	12	96075523	3	0	3	89513	0.00335136	0	0.00335136
rs13632	12	48177238	0	0	0	89516	0	0	0
rs1365343	12	115571822	0	0	0	89516	0	0	0
rs1365765	12	40741821	2	2	0	89514	0.00223424	0.00223424	0
rs1366	12	21669027	0	0	0	89516	0	0	0
rs1368013	12	90776891	9	0	9	89507	0.0100541	0	0.0100541
rs1368252	12	105784983	0	0	0	89516	0	0	0
rs1368556	12	109470320	0	0	0	89516	0	0	0
rs1368566	12	82449008	4	0	4	89512	0.00446847	0	0.00446847
rs1370220	12	17821038	0	0	0	89516	0	0	0
rs1370938	12	65754242	0	0	0	89516	0	0	0
rs1371580	12	74116264	5	5	0	89511	0.00558559	0.00558559	0
rs1371918	12	62402964	1	0	1	89515	0.00111712	0	0.00111712
rs1372314	12	17246848	0	0	0	89516	0	0	0
rs1373221	12	73977824	2	2	0	89514	0.00223424	0.00223424	0
rs1373549	12	46485838	0	0	0	89516	0	0	0
rs1373573	12	20533594	2	0	2	89514	0.00223424	0	0.00223424
rs1375156	12	18681767	2	0	2	89514	0.00223424	0	0.00223424
rs1375797	12	39435183	4	1	3	89512	0.00446847	0.00111712	0.00335136
rs1375905	12	98245071	1	0	1	89515	0.00111712	0	0.00111712
rs1376345	12	98031625	1	0	1	89515	0.00111712	0	0.00111712
rs1377001	12	45018754	0	0	0	89516	0	0	0
rs1377003	12	44932268	0	0	0	89516	0	0	0
rs137852635	12	6457364	1	0	1	89515	0.00111712	0	0.00111712
rs137852832	12	88471040	7	6	1	89509	0.00781983	0.00670271	0.00111712
rs137852834	12	88477713	7	6	1	89509	0.00781983	0.00670271	0.00111712
rs137852868	12	122277904	0	0	0	89516	0	0	0
rs137852897	12	102147187	0	0	0	89516	0	0	0
rs137853043	12	49579359	0	0	0	89516	0	0	0
rs137853044	12	49578944	0	0	0	89516	0	0	0
rs137853050	12	49578884	0	0	0	89516	0	0	0
rs137934368	12	13061356	1	0	1	89515	0.00111712	0	0.00111712
rs137946874	12	6637437	1	0	1	89515	0.00111712	0	0.00111712
rs1379474	12	23331473	0	0	0	89516	0	0	0
rs137975531	12	52450935	0	0	0	89516	0	0	0
rs1379921	12	91772357	1	0	1	89515	0.00111712	0	0.00111712
rs138048445	12	52308279	0	0	0	89516	0	0	0
rs1381138	12	88238333	0	0	0	89516	0	0	0
rs1381143	12	88239835	0	0	0	89516	0	0	0
rs1381802	12	25861867	0	0	0	89516	0	0	0
rs138207610	12	133253197	0	0	0	89516	0	0	0
rs138215571	12	71971766	1	0	1	89515	0.00111712	0	0.00111712
rs138218083	12	6928020	0	0	0	89516	0	0	0
rs138249161	12	106826199	0	0	0	89516	0	0	0
rs138258055	12	67072642	8	7	1	89508	0.00893695	0.00781983	0.00111712
rs138278747	12	21639508	0	0	0	89516	0	0	0
rs1382826	12	23859015	0	0	0	89516	0	0	0
rs1382856	12	25736990	0	0	0	89516	0	0	0
rs138295270	12	98927984	0	0	0	89516	0	0	0
rs138296448	12	81101767	2	0	2	89514	0.00223424	0	0.00223424
rs138307707	12	100797882	2	0	2	89514	0.00223424	0	0.00223424
rs1383132	12	98608519	0	0	0	89516	0	0	0
rs1383187	12	61321575	2	2	0	89514	0.00223424	0.00223424	0
rs1383188	12	61320899	2	2	0	89514	0.00223424	0.00223424	0
rs138326330	12	91165464	0	0	0	89516	0	0	0
rs138352437	12	80771635	3	0	3	89513	0.00335136	0	0.00335136
rs138385201	12	109509481	0	0	0	89516	0	0	0
rs138391248	12	133237652	0	0	0	89516	0	0	0
rs1384311	12	84744438	2	1	1	89514	0.00223424	0.00111712	0.00111712
rs1384590	12	33734271	33	1	32	89483	0.0368649	0.00111712	0.0357478
rs138470711	12	7048145	0	0	0	89516	0	0	0
rs138517750	12	56494995	0	0	0	89516	0	0	0
rs138525905	12	95365373	0	0	0	89516	0	0	0
rs138526583	12	99093210	0	0	0	89516	0	0	0
rs1385343	12	30687444	9	0	9	89507	0.0100541	0	0.0100541
rs1385374	12	129300694	0	0	0	89516	0	0	0
rs1385375	12	129262387	119	0	119	89397	0.132937	0	0.132937
rs1385566	12	30376234	2	1	1	89514	0.00223424	0.00111712	0.00111712
rs138567080	12	1992157	0	0	0	89516	0	0	0
rs138580345	12	52962005	0	0	0	89516	0	0	0
rs138582469	12	109690904	0	0	0	89516	0	0	0
rs138595701	12	21693418	3	0	3	89513	0.00335136	0	0.00335136
rs138596022	12	41949534	0	0	0	89516	0	0	0
rs1386032	12	116178982	0	0	0	89516	0	0	0
rs1386033	12	116179079	0	0	0	89516	0	0	0
rs1386037	12	116139373	0	0	0	89516	0	0	0
rs1386212	12	129582658	0	0	0	89516	0	0	0
rs138623066	12	71092084	0	0	0	89516	0	0	0
rs1386487	12	72411212	2	1	1	89514	0.00223424	0.00111712	0.00111712
rs1386494	12	72352543	2	1	1	89514	0.00223424	0.00111712	0.00111712
rs138652515	12	63541266	0	0	0	89516	0	0	0
rs1386810	12	26944110	0	0	0	89516	0	0	0
rs1387246	12	29049450	0	0	0	89516	0	0	0
rs138735842	12	52628985	0	0	0	89516	0	0	0
rs1387759	12	92177908	1	1	0	89515	0.00111712	0.00111712	0
rs138790252	12	65113929	0	0	0	89516	0	0	0
rs138811990	12	102158869	0	0	0	89516	0	0	0
rs1388206	12	77873254	1	1	0	89515	0.00111712	0.00111712	0
rs138855953	12	57430769	0	0	0	89516	0	0	0
rs1388658	12	27154542	2	0	2	89514	0.00223424	0	0.00223424
rs1388681	12	19988263	2	1	1	89514	0.00223424	0.00111712	0.00111712
rs138901064	12	128054951	3	2	1	89513	0.00335136	0.00223424	0.00111712
rs138911653	12	58190202	0	0	0	89516	0	0	0
rs1389195	12	51920264	0	0	0	89516	0	0	0
rs138928078	12	69113122	0	0	0	89516	0	0	0
rs138955406	12	665907	7	0	7	89509	0.00781983	0	0.00781983
rs139057073	12	91550950	8	1	7	89508	0.00893695	0.00111712	0.00781983
rs1390606	12	87916081	2	1	1	89514	0.00223424	0.00111712	0.00111712
rs139075637	12	133253180	0	0	0	89516	0	0	0
rs1391003	12	42281777	0	0	0	89516	0	0	0
rs139145893	12	89891026	0	0	0	89516	0	0	0
rs139160168	12	123262185	0	0	0	89516	0	0	0
rs1391716	12	115851408	0	0	0	89516	0	0	0
rs1391788	12	24181544	0	0	0	89516	0	0	0
rs1391792	12	24225818	0	0	0	89516	0	0	0
rs139206730	12	57910662	0	0	0	89516	0	0	0
rs139226708	12	49166315	0	0	0	89516	0	0	0
rs1392351	12	117990220	0	0	0	89516	0	0	0
rs139290955	12	6085388	1	0	1	89515	0.00111712	0	0.00111712
rs139342884	12	66610970	2	2	0	89514	0.00223424	0.00223424	0
rs1393447	12	130630096	0	0	0	89516	0	0	0
rs139360748	12	10464654	2	0	2	89514	0.00223424	0	0.00223424
rs1394266	12	67341654	6	6	0	89510	0.00670271	0.00670271	0
rs1394585	12	93099756	0	0	0	89516	0	0	0
rs139474037	12	80998857	5	0	5	89511	0.00558559	0	0.00558559
rs139531404	12	7242740	0	0	0	89516	0	0	0
rs1395537	12	61592056	2	1	1	89514	0.00223424	0.00111712	0.00111712
rs139570630	12	57858576	0	0	0	89516	0	0	0
rs139583707	12	52757080	0	0	0	89516	0	0	0
rs139621763	12	121648031	1	0	1	89515	0.00111712	0	0.00111712
rs139638318	12	122839835	1	1	0	89515	0.00111712	0.00111712	0
rs139644396	12	109527872	0	0	0	89516	0	0	0
rs139646668	12	7818468	3	0	3	89513	0.00335136	0	0.00335136
rs139664756	12	39705242	0	0	0	89516	0	0	0
rs139723680	12	52962050	0	0	0	89516	0	0	0
rs139727620	12	12870998	0	0	0	89516	0	0	0
rs1397534	12	78679803	3	1	2	89513	0.00335136	0.00111712	0.00223424
rs1397571	12	71663435	1	1	0	89515	0.00111712	0.00111712	0
rs139757540	12	133801770	3	2	1	89513	0.00335136	0.00223424	0.00111712
rs139759417	12	13716844	0	0	0	89516	0	0	0
rs139761201	12	7084432	0	0	0	89516	0	0	0
rs139777154	12	331789	5	0	5	89511	0.00558559	0	0.00558559
rs139780665	12	52452519	0	0	0	89516	0	0	0
rs139792514	12	52842631	0	0	0	89516	0	0	0
rs1398084	12	99870627	1	1	0	89515	0.00111712	0.00111712	0
rs139828000	12	57492854	0	0	0	89516	0	0	0
rs139838391	12	64199133	2	1	1	89514	0.00223424	0.00111712	0.00111712
rs1398442	12	85809907	1	0	1	89515	0.00111712	0	0.00111712
rs1398592	12	17351424	2	2	0	89514	0.00223424	0.00223424	0
rs1398599	12	71135522	0	0	0	89516	0	0	0
rs139904289	12	89864149	0	0	0	89516	0	0	0
rs1399236	12	101604222	7	4	3	89509	0.00781983	0.00446847	0.00335136
rs1399440	12	101221375	6	3	3	89510	0.00670271	0.00335136	0.00335136
rs1399456	12	101155636	3	0	3	89513	0.00335136	0	0.00335136
rs139984159	12	51382172	0	0	0	89516	0	0	0
rs139986089	12	71978383	1	0	1	89515	0.00111712	0	0.00111712
rs140030984	12	56086735	0	0	0	89516	0	0	0
rs1400589	12	118026401	0	0	0	89516	0	0	0
rs1401098	12	128884559	4	0	4	89512	0.00446847	0	0.00446847
rs140121982	12	56115192	0	0	0	89516	0	0	0
rs140128383	12	133312067	0	0	0	89516	0	0	0
rs140167393	12	12871050	0	0	0	89516	0	0	0
rs1402279	12	77729385	1	1	0	89515	0.00111712	0.00111712	0
rs1402318	12	78229636	0	0	0	89516	0	0	0
rs140234136	12	404774	3	0	3	89513	0.00335136	0	0.00335136
rs1402359	12	43309326	0	0	0	89516	0	0	0
rs140242317	12	111902514	1	0	1	89515	0.00111712	0	0.00111712
rs140250302	12	96143915	8	0	8	89508	0.00893695	0	0.00893695
rs140263599	12	6952237	0	0	0	89516	0	0	0
rs140265583	12	662392	8	0	8	89508	0.00893695	0	0.00893695
rs140273166	12	57490491	0	0	0	89516	0	0	0
rs140285438	12	46205208	0	0	0	89516	0	0	0
rs1403057	12	81921141	1	0	1	89515	0.00111712	0	0.00111712
rs1403114	12	91606144	6	0	6	89510	0.00670271	0	0.00670271
rs140318683	12	10275908	2	0	2	89514	0.00223424	0	0.00223424
rs140321109	12	2909209	0	0	0	89516	0	0	0
rs1403308	12	72508779	1	1	0	89515	0.00111712	0.00111712	0
rs1403394	12	126482820	3	2	1	89513	0.00335136	0.00223424	0.00111712
rs14035	12	131361241	0	0	0	89516	0	0	0
rs140463382	12	45822933	0	0	0	89516	0	0	0
rs1404820	12	47538131	1	1	0	89515	0.00111712	0.00111712	0
rs140491072	12	121434074	1	1	0	89515	0.00111712	0.00111712	0
rs1405049	12	119508758	2	0	2	89514	0.00223424	0	0.00223424
rs1405050	12	119443713	2	0	2	89514	0.00223424	0	0.00223424
rs1405462	12	131491589	3	0	3	89513	0.00335136	0	0.00335136
rs1405463	12	131491877	3	0	3	89513	0.00335136	0	0.00335136
rs1405499	12	79595885	0	0	0	89516	0	0	0
rs140550678	12	111088036	3	3	0	89513	0.00335136	0.00335136	0
rs1405513	12	16322907	7	6	1	89509	0.00781983	0.00670271	0.00111712
rs1405608	12	19987369	2	1	1	89514	0.00223424	0.00111712	0.00111712
rs1405610	12	19924232	1	0	1	89515	0.00111712	0	0.00111712
rs140566004	12	133250232	0	0	0	89516	0	0	0
rs1405780	12	90128655	0	0	0	89516	0	0	0
rs140582047	12	109217071	0	0	0	89516	0	0	0
rs140583379	12	7048221	0	0	0	89516	0	0	0
rs1405904	12	131405553	1	0	1	89515	0.00111712	0	0.00111712
rs140635030	12	52709855	0	0	0	89516	0	0	0
rs140649197	12	111885984	1	0	1	89515	0.00111712	0	0.00111712
rs1406555	12	80545576	2	0	2	89514	0.00223424	0	0.00223424
rs140655819	12	335631	3	0	3	89513	0.00335136	0	0.00335136
rs140664808	12	56848096	0	0	0	89516	0	0	0
rs140679994	12	63541427	0	0	0	89516	0	0	0
rs140683557	12	53589950	0	0	0	89516	0	0	0
rs140707279	12	57579590	0	0	0	89516	0	0	0
rs140712928	12	45740858	0	0	0	89516	0	0	0
rs1407900	12	10089411	1	0	1	89515	0.00111712	0	0.00111712
rs140803138	12	88542151	5	4	1	89511	0.00558559	0.00446847	0.00111712
rs140808969	12	344326	4	0	4	89512	0.00446847	0	0.00446847
rs140853839	12	121176677	105	96	9	89411	0.117297	0.107243	0.0100541
rs140901570	12	85459134	1	0	1	89515	0.00111712	0	0.00111712
rs140918161	12	1299074	13	5	8	89503	0.0145225	0.00558559	0.00893695
rs140926412	12	7842773	1	0	1	89515	0.00111712	0	0.00111712
rs140929639	12	57963454	0	0	0	89516	0	0	0
rs140975842	12	121712218	2	0	2	89514	0.00223424	0	0.00223424
rs140978858	12	80888978	4	1	3	89512	0.00446847	0.00111712	0.00335136
rs140980509	12	38714185	26	0	26	89490	0.0290451	0	0.0290451
rs141006210	12	7047842	0	0	0	89516	0	0	0
rs141087261	12	6138575	0	0	0	89516	0	0	0
rs141105798	12	57892023	0	0	0	89516	0	0	0
rs141152531	12	56822099	0	0	0	89516	0	0	0
rs141178477	12	132416837	2	0	2	89514	0.00223424	0	0.00223424
rs141219097	12	95927782	0	0	0	89516	0	0	0
rs141278987	12	81102327	2	0	2	89514	0.00223424	0	0.00223424
rs141279700	12	80764389	3	0	3	89513	0.00335136	0	0.00335136
rs141281214	12	22015989	0	0	0	89516	0	0	0
rs141304059	12	120941645	0	0	0	89516	0	0	0
rs141340466	12	57894189	0	0	0	89516	0	0	0
rs141341610	12	54799449	0	0	0	89516	0	0	0
rs141387097	12	98921734	0	0	0	89516	0	0	0
rs141402989	12	56628681	0	0	0	89516	0	0	0
rs141421422	12	108686555	0	0	0	89516	0	0	0
rs141443652	12	98927312	0	0	0	89516	0	0	0
rs141459292	12	121660804	2	0	2	89514	0.00223424	0	0.00223424
rs141467923	12	124220119	1	1	0	89515	0.00111712	0.00111712	0
rs141483310	12	8629957	1	1	0	89515	0.00111712	0.00111712	0
rs141485649	12	89891024	0	0	0	89516	0	0	0
rs141521925	12	76740029	0	0	0	89516	0	0	0
rs141530856	12	39761717	1	0	1	89515	0.00111712	0	0.00111712
rs141570669	12	48539349	0	0	0	89516	0	0	0
rs141574314	12	112219728	57	1	56	89459	0.0636758	0.00111712	0.0625586
rs141624342	12	81004244	5	0	5	89511	0.00558559	0	0.00558559
rs141635447	12	96374381	1	0	1	89515	0.00111712	0	0.00111712
rs141640936	12	130534876	0	0	0	89516	0	0	0
rs141647931	12	76739928	0	0	0	89516	0	0	0
rs141658242	12	57442059	0	0	0	89516	0	0	0
rs141674733	12	96370415	2	0	2	89514	0.00223424	0	0.00223424
rs141735896	12	56397802	0	0	0	89516	0	0	0
rs141739572	12	26839444	2	2	0	89514	0.00223424	0.00223424	0
rs141752567	12	132862800	2	0	2	89514	0.00223424	0	0.00223424
rs141786339	12	49218131	0	0	0	89516	0	0	0
rs141809900	12	13065414	1	0	1	89515	0.00111712	0	0.00111712
rs141826184	12	57577915	0	0	0	89516	0	0	0
rs141867785	12	80749539	3	0	3	89513	0.00335136	0	0.00335136
rs141873500	12	51773343	0	0	0	89516	0	0	0
rs141919751	12	32480875	0	0	0	89516	0	0	0
rs141974009	12	52824396	0	0	0	89516	0	0	0
rs1419858	12	4054634	1	0	1	89515	0.00111712	0	0.00111712
rs1420022	12	12941696	1	0	1	89515	0.00111712	0	0.00111712
rs142038295	12	39696936	0	0	0	89516	0	0	0
rs142038791	12	88500602	7	6	1	89509	0.00781983	0.00670271	0.00111712
rs142044538	12	56625203	0	0	0	89516	0	0	0
rs1420452	12	98745213	0	0	0	89516	0	0	0
rs142054907	12	110950584	0	0	0	89516	0	0	0
rs142069713	12	52200981	0	0	0	89516	0	0	0
rs142102133	12	100787205	2	0	2	89514	0.00223424	0	0.00223424
rs142121602	12	51693021	0	0	0	89516	0	0	0
rs142146039	12	19896930	1	0	1	89515	0.00111712	0	0.00111712
rs1421463	12	106307688	0	0	0	89516	0	0	0
rs142187819	12	32480489	0	0	0	89516	0	0	0
rs142263970	12	110874376	4	0	4	89512	0.00446847	0	0.00446847
rs142268373	12	39725496	0	0	0	89516	0	0	0
rs142306686	12	38712226	26	0	26	89490	0.0290451	0	0.0290451
rs142393083	12	109677729	0	0	0	89516	0	0	0
rs142402471	12	3040323	0	0	0	89516	0	0	0
rs142405858	12	133389913	1	0	1	89515	0.00111712	0	0.00111712
rs142495522	12	48537866	0	0	0	89516	0	0	0
rs142521727	12	113664624	0	0	0	89516	0	0	0
rs142524116	12	105546149	1	0	1	89515	0.00111712	0	0.00111712
rs142565658	12	10131209	1	0	1	89515	0.00111712	0	0.00111712
rs142620000	12	109357021	0	0	0	89516	0	0	0
rs142632970	12	121413345	1	1	0	89515	0.00111712	0.00111712	0
rs1426362	12	108610400	0	0	0	89516	0	0	0
rs1426369	12	108624026	0	0	0	89516	0	0	0
rs1426426	12	115673192	0	0	0	89516	0	0	0
rs1426437	12	115659019	0	0	0	89516	0	0	0
rs1426454	12	107712028	0	0	0	89516	0	0	0
rs1426460	12	107871960	0	0	0	89516	0	0	0
rs1426463	12	107786633	0	0	0	89516	0	0	0
rs1426624	12	119665735	1	0	1	89515	0.00111712	0	0.00111712
rs142694881	12	1481106	12	4	8	89504	0.0134054	0.00446847	0.00893695
rs1427262	12	40798608	2	2	0	89514	0.00223424	0.00223424	0
rs142752401	12	91552187	8	1	7	89508	0.00893695	0.00111712	0.00781983
rs142755965	12	41316108	4	2	2	89512	0.00446847	0.00223424	0.00223424
rs142760513	12	38714651	26	0	26	89490	0.0290451	0	0.0290451
rs1427760	12	115100714	0	0	0	89516	0	0	0
rs1427771	12	116091294	0	0	0	89516	0	0	0
rs1427981	12	20328707	2	0	2	89514	0.00223424	0	0.00223424
rs1427986	12	20317508	2	0	2	89514	0.00223424	0	0.00223424
rs1427990	12	20309828	2	0	2	89514	0.00223424	0	0.00223424
rs1427991	12	20309802	2	0	2	89514	0.00223424	0	0.00223424
rs142863601	12	76741341	0	0	0	89516	0	0	0
rs142908193	12	5022260	1	0	1	89515	0.00111712	0	0.00111712
rs142953883	12	53700853	0	0	0	89516	0	0	0
rs142955460	12	665730	7	0	7	89509	0.00781983	0	0.00781983
rs143004808	12	33049590	0	0	0	89516	0	0	0
rs143007366	12	57905559	0	0	0	89516	0	0	0
rs143010356	12	333652	3	0	3	89513	0.00335136	0	0.00335136
rs14302	12	133200748	1	0	1	89515	0.00111712	0	0.00111712
rs1430555	12	78839157	3	1	2	89513	0.00335136	0.00111712	0.00223424
rs143057445	12	25256968	4	0	4	89512	0.00446847	0	0.00446847
rs143063572	12	52824404	0	0	0	89516	0	0	0
rs143114060	12	49170029	0	0	0	89516	0	0	0
rs143179540	12	49994785	0	0	0	89516	0	0	0
rs143192971	12	53670490	0	0	0	89516	0	0	0
rs1432589	12	105811940	0	0	0	89516	0	0	0
rs1432591	12	105729176	0	0	0	89516	0	0	0
rs143288985	12	51084916	0	0	0	89516	0	0	0
rs143295254	12	99449506	0	0	0	89516	0	0	0
rs143300414	12	56397643	0	0	0	89516	0	0	0
rs143327495	12	109678926	0	0	0	89516	0	0	0
rs143383917	12	49169790	0	0	0	89516	0	0	0
rs1434246	12	95138070	8	8	0	89508	0.00893695	0.00893695	0
rs143426055	12	49220192	0	0	0	89516	0	0	0
rs1434728	12	94324682	3	1	2	89513	0.00335136	0.00111712	0.00223424
rs143485300	12	48527170	0	0	0	89516	0	0	0
rs143502097	12	110232288	0	0	0	89516	0	0	0
rs143532828	12	2973887	0	0	0	89516	0	0	0
rs143565565	12	122492789	0	0	0	89516	0	0	0
rs143592405	12	57906083	0	0	0	89516	0	0	0
rs143602361	12	105531781	1	0	1	89515	0.00111712	0	0.00111712
rs1436125	12	96299676	8	0	8	89508	0.00893695	0	0.00893695
rs143626223	12	133257789	0	0	0	89516	0	0	0
rs1436321	12	29565537	0	0	0	89516	0	0	0
rs143648821	12	309921	14	1	13	89502	0.0156397	0.00111712	0.0145225
rs143664462	12	133196062	1	0	1	89515	0.00111712	0	0.00111712
rs143677057	12	81102342	2	0	2	89514	0.00223424	0	0.00223424
rs143688916	12	60169005	8	2	6	89508	0.00893695	0.00223424	0.00670271
rs143713280	12	9303257	0	0	0	89516	0	0	0
rs143722015	12	121598766	0	0	0	89516	0	0	0
rs143749139	12	56096885	0	0	0	89516	0	0	0
rs143754928	12	54797513	0	0	0	89516	0	0	0
rs143795587	12	6626015	1	0	1	89515	0.00111712	0	0.00111712
rs143807268	12	4870233	0	0	0	89516	0	0	0
rs143842507	12	57432274	0	0	0	89516	0	0	0
rs143857306	12	66638962	2	2	0	89514	0.00223424	0.00223424	0
rs143862876	12	112184865	55	0	55	89461	0.0614415	0	0.0614415
rs143877983	12	87093975	4	3	1	89512	0.00446847	0.00335136	0.00111712
rs143983696	12	6630189	1	0	1	89515	0.00111712	0	0.00111712
rs143984628	12	51695839	0	0	0	89516	0	0	0
rs143994085	12	53684195	0	0	0	89516	0	0	0
rs144017301	12	78915948	0	0	0	89516	0	0	0
rs144018320	12	32955486	0	0	0	89516	0	0	0
rs144049940	12	64137134	32	6	26	89484	0.0357478	0.00670271	0.0290451
rs144061807	12	52708570	0	0	0	89516	0	0	0
rs144086377	12	65564238	0	0	0	89516	0	0	0
rs144099822	12	21011421	58	55	3	89458	0.0647929	0.0614415	0.00335136
rs144126075	12	125396391	0	0	0	89516	0	0	0
rs144132636	12	52450380	0	0	0	89516	0	0	0
rs144134358	12	53803151	0	0	0	89516	0	0	0
rs144141261	12	7242267	0	0	0	89516	0	0	0
rs144156470	12	19170726	2	0	2	89514	0.00223424	0	0.00223424
rs144165581	12	52452619	0	0	0	89516	0	0	0
rs1442179	12	41310603	4	2	2	89512	0.00446847	0.00223424	0.00223424
rs1442190	12	41365640	4	2	2	89512	0.00446847	0.00223424	0.00223424
rs1442205	12	71027723	0	0	0	89516	0	0	0
rs144221350	12	6604272	1	0	1	89515	0.00111712	0	0.00111712
rs144240398	12	122825299	1	1	0	89515	0.00111712	0.00111712	0
rs144262103	12	73950213	2	2	0	89514	0.00223424	0.00223424	0
rs144291784	12	66814546	3	2	1	89513	0.00335136	0.00223424	0.00111712
rs144321355	12	56115191	0	0	0	89516	0	0	0
rs1443504	12	54316307	1	0	1	89515	0.00111712	0	0.00111712
rs1443512	12	54342684	0	0	0	89516	0	0	0
rs144382507	12	7805355	3	0	3	89513	0.00335136	0	0.00335136
rs1444211	12	10928951	2	2	0	89514	0.00223424	0.00223424	0
rs144445159	12	52965240	0	0	0	89516	0	0	0
rs1444588	12	46464417	0	0	0	89516	0	0	0
rs144494659	12	52938321	0	0	0	89516	0	0	0
rs144549266	12	56487212	0	0	0	89516	0	0	0
rs144612495	12	133383833	1	0	1	89515	0.00111712	0	0.00111712
rs144618542	12	14774090	1	0	1	89515	0.00111712	0	0.00111712
rs144642438	12	52943819	0	0	0	89516	0	0	0
rs144643461	12	58022000	0	0	0	89516	0	0	0
rs1446582	12	339955	2	0	2	89514	0.00223424	0	0.00223424
rs144673785	12	109684039	0	0	0	89516	0	0	0
rs144705265	12	71158453	0	0	0	89516	0	0	0
rs1447090	12	127793437	115	1	114	89401	0.128469	0.00111712	0.127352
rs144713310	12	66638878	2	2	0	89514	0.00223424	0.00223424	0
rs144733213	12	21358935	106	55	51	89410	0.118415	0.0614415	0.0569731
rs1447406	12	18607463	2	0	2	89514	0.00223424	0	0.00223424
rs144773988	12	112671448	0	0	0	89516	0	0	0
rs1447870	12	33629542	33	1	32	89483	0.0368649	0.00111712	0.0357478
rs144817821	12	56398639	0	0	0	89516	0	0	0
rs144863268	12	51386017	0	0	0	89516	0	0	0
rs144871178	12	49723931	0	0	0	89516	0	0	0
rs144873880	12	65514241	0	0	0	89516	0	0	0
rs144913593	12	56629417	0	0	0	89516	0	0	0
rs144928351	12	46243455	0	0	0	89516	0	0	0
rs144942500	12	125441342	0	0	0	89516	0	0	0
rs1449840	12	39425199	4	1	3	89512	0.00446847	0.00111712	0.00335136
rs145002466	12	48258931	0	0	0	89516	0	0	0
rs1450058	12	98339387	1	0	1	89515	0.00111712	0	0.00111712
rs1450060	12	98305216	1	0	1	89515	0.00111712	0	0.00111712
rs1450073	12	98224025	1	0	1	89515	0.00111712	0	0.00111712
rs145015204	12	57032900	0	0	0	89516	0	0	0
rs145015386	12	96374333	1	0	1	89515	0.00111712	0	0.00111712
rs145038492	12	57906687	0	0	0	89516	0	0	0
rs145054007	12	133350888	0	0	0	89516	0	0	0
rs1450541	12	45195228	0	0	0	89516	0	0	0
rs1450549	12	45208858	0	0	0	89516	0	0	0
rs1450960	12	7318633	0	0	0	89516	0	0	0
rs1450980	12	16230443	4	3	1	89512	0.00446847	0.00335136	0.00111712
rs1450999	12	98017735	1	0	1	89515	0.00111712	0	0.00111712
rs1451000	12	98010493	1	0	1	89515	0.00111712	0	0.00111712
rs1451002	12	97963449	1	0	1	89515	0.00111712	0	0.00111712
rs1451904	12	130166947	164	0	164	89352	0.183207	0	0.183207
rs145205649	12	86383257	3	2	1	89513	0.00335136	0.00223424	0.00111712
rs145293054	12	56236136	0	0	0	89516	0	0	0
rs145312493	12	96387240	3	0	3	89513	0.00335136	0	0.00335136
rs145334570	12	21011481	58	55	3	89458	0.0647929	0.0614415	0.00335136
rs145367377	12	71286697	0	0	0	89516	0	0	0
rs145406233	12	57496701	0	0	0	89516	0	0	0
rs145466253	12	121177117	105	96	9	89411	0.117297	0.107243	0.0100541
rs145483625	12	113355447	1	1	0	89515	0.00111712	0.00111712	0
rs1454934	12	32972940	0	0	0	89516	0	0	0
rs145493619	12	42866206	0	0	0	89516	0	0	0
rs145501010	12	133378465	1	0	1	89515	0.00111712	0	0.00111712
rs145509540	12	133351809	0	0	0	89516	0	0	0
rs145527334	12	13061647	1	0	1	89515	0.00111712	0	0.00111712
rs1456144	12	59052491	2	1	1	89514	0.00223424	0.00111712	0.00111712
rs145630947	12	56638176	0	0	0	89516	0	0	0
rs145646067	12	333225	3	0	3	89513	0.00335136	0	0.00335136
rs145711051	12	81025971	3	0	3	89513	0.00335136	0	0.00335136
rs1457613	12	13641635	0	0	0	89516	0	0	0
rs1457626	12	13570096	0	0	0	89516	0	0	0
rs1457630	12	13510150	0	0	0	89516	0	0	0
rs145810958	12	111956065	1	0	1	89515	0.00111712	0	0.00111712
rs1458158	12	41885680	1	1	0	89515	0.00111712	0.00111712	0
rs1458186	12	128923273	3	0	3	89513	0.00335136	0	0.00335136
rs1458188	12	128930064	3	0	3	89513	0.00335136	0	0.00335136
rs145855549	12	41946464	0	0	0	89516	0	0	0
rs145869255	12	56234637	0	0	0	89516	0	0	0
rs145938503	12	56230998	0	0	0	89516	0	0	0
rs146002269	12	80747150	3	0	3	89513	0.00335136	0	0.00335136
rs146022149	12	52913759	0	0	0	89516	0	0	0
rs1460368	12	84200102	5	4	1	89511	0.00558559	0.00446847	0.00111712
rs146070136	12	109427202	0	0	0	89516	0	0	0
rs146103040	12	63544273	0	0	0	89516	0	0	0
rs146104155	12	58016400	0	0	0	89516	0	0	0
rs1461044	12	74925803	0	0	0	89516	0	0	0
rs1461055	12	74854750	1	0	1	89515	0.00111712	0	0.00111712
rs1461067	12	74790141	1	0	1	89515	0.00111712	0	0.00111712
rs146110108	12	71972585	1	0	1	89515	0.00111712	0	0.00111712
rs1461567	12	44164689	1	1	0	89515	0.00111712	0.00111712	0
rs146177203	12	6464584	1	0	1	89515	0.00111712	0	0.00111712
rs146251347	12	18852835	1	0	1	89515	0.00111712	0	0.00111712
rs146297566	12	122643533	0	0	0	89516	0	0	0
rs146312199	12	18719887	2	0	2	89514	0.00223424	0	0.00223424
rs146312464	12	56628713	0	0	0	89516	0	0	0
rs146313451	12	57642566	0	0	0	89516	0	0	0
rs1463239	12	97985196	1	0	1	89515	0.00111712	0	0.00111712
rs1463589	12	26799481	3	2	1	89513	0.00335136	0.00223424	0.00111712
rs1463604	12	30113768	39	38	1	89477	0.0435676	0.0424505	0.00111712
rs1463630	12	116060432	0	0	0	89516	0	0	0
rs146376218	12	3029989	0	0	0	89516	0	0	0
rs1463770	12	103101412	0	0	0	89516	0	0	0
rs146380411	12	133801724	3	2	1	89513	0.00335136	0.00223424	0.00111712
rs1463833	12	115816442	0	0	0	89516	0	0	0
rs1463866	12	130644897	0	0	0	89516	0	0	0
rs146391497	12	57407173	0	0	0	89516	0	0	0
rs146411608	12	56090778	0	0	0	89516	0	0	0
rs146415200	12	122404946	0	0	0	89516	0	0	0
rs1464500	12	24389660	2	2	0	89514	0.00223424	0.00223424	0
rs1464521	12	114934463	0	0	0	89516	0	0	0
rs1464789	12	103211059	1	1	0	89515	0.00111712	0.00111712	0
rs146487474	12	76513775	0	0	0	89516	0	0	0
rs146508741	12	116490309	2	0	2	89514	0.00223424	0	0.00223424
rs146512829	12	1731972	0	0	0	89516	0	0	0
rs146518146	12	46246147	0	0	0	89516	0	0	0
rs1465550	12	114658037	9	0	9	89507	0.0100541	0	0.0100541
rs146567534	12	7362713	0	0	0	89516	0	0	0
rs146585110	12	58016624	0	0	0	89516	0	0	0
rs1465933	12	70984042	1	0	1	89515	0.00111712	0	0.00111712
rs1466535	12	57534470	0	0	0	89516	0	0	0
rs1466692	12	88946787	1	0	1	89515	0.00111712	0	0.00111712
rs146676354	12	9305822	0	0	0	89516	0	0	0
rs1466773	12	130817853	0	0	0	89516	0	0	0
rs146720603	12	13061518	1	0	1	89515	0.00111712	0	0.00111712
rs146753414	12	52711747	0	0	0	89516	0	0	0
rs146758195	12	125444862	0	0	0	89516	0	0	0
rs146767562	12	51773120	0	0	0	89516	0	0	0
rs146774114	12	49743142	0	0	0	89516	0	0	0
rs146777264	12	58190185	0	0	0	89516	0	0	0
rs146780296	12	21030723	62	59	3	89454	0.0692614	0.06591	0.00335136
rs1468195	12	47808682	1	1	0	89515	0.00111712	0.00111712	0
rs146829857	12	49725012	0	0	0	89516	0	0	0
rs1468487	12	68390382	0	0	0	89516	0	0	0
rs1468603	12	6427052	1	0	1	89515	0.00111712	0	0.00111712
rs1468795	12	68250370	0	0	0	89516	0	0	0
rs1468832	12	98818302	0	0	0	89516	0	0	0
rs1468909	12	107298173	0	0	0	89516	0	0	0
rs146924988	12	21652503	0	0	0	89516	0	0	0
rs1470032	12	90671127	10	1	9	89506	0.0111712	0.00111712	0.0100541
rs147025898	12	72425419	2	1	1	89514	0.00223424	0.00111712	0.00111712
rs147072982	12	65633948	0	0	0	89516	0	0	0
rs147102571	12	56631394	0	0	0	89516	0	0	0
rs1471064	12	59078886	1	1	0	89515	0.00111712	0.00111712	0
rs1471223	12	46727770	0	0	0	89516	0	0	0
rs147161135	12	111785915	1	0	1	89515	0.00111712	0	0.00111712
rs1472036	12	25534041	0	0	0	89516	0	0	0
rs1472216	12	66834976	3	2	1	89513	0.00335136	0.00223424	0.00111712
rs1472322	12	26201163	0	0	0	89516	0	0	0
rs147235873	12	51696879	0	0	0	89516	0	0	0
rs147240502	12	32994058	0	0	0	89516	0	0	0
rs147279253	12	85459103	1	0	1	89515	0.00111712	0	0.00111712
rs147287763	12	95927927	0	0	0	89516	0	0	0
rs147316024	12	80936513	3	0	3	89513	0.00335136	0	0.00335136
rs147326297	12	80888866	4	1	3	89512	0.00446847	0.00111712	0.00335136
rs147341899	12	111884594	1	0	1	89515	0.00111712	0	0.00111712
rs1473548	12	24271550	0	0	0	89516	0	0	0
rs147355747	12	50221860	0	0	0	89516	0	0	0
rs147364129	12	8211436	0	0	0	89516	0	0	0
rs147405602	12	52962044	0	0	0	89516	0	0	0
rs147408448	12	6140615	0	0	0	89516	0	0	0
rs147410500	12	121670225	2	0	2	89514	0.00223424	0	0.00223424
rs1474115	12	59432773	1	1	0	89515	0.00111712	0.00111712	0
rs147418170	12	112186982	55	0	55	89461	0.0614415	0	0.0614415
rs147421269	12	56236594	0	0	0	89516	0	0	0
rs147421559	12	4543424	1	0	1	89515	0.00111712	0	0.00111712
rs1474423	12	119496871	2	0	2	89514	0.00223424	0	0.00223424
rs147443159	12	109683531	0	0	0	89516	0	0	0
rs1474447	12	56029584	0	0	0	89516	0	0	0
rs1474464	12	131927974	57	55	2	89459	0.0636758	0.0614415	0.00223424
rs147464909	12	9612204	1	0	1	89515	0.00111712	0	0.00111712
rs147555114	12	21015450	59	56	3	89457	0.06591	0.0625586	0.00335136
rs147623082	12	57867446	0	0	0	89516	0	0	0
rs147677490	12	133360878	1	0	1	89515	0.00111712	0	0.00111712
rs147680624	12	56234499	0	0	0	89516	0	0	0
rs147687571	12	51753007	0	0	0	89516	0	0	0
rs147692158	12	133237569	0	0	0	89516	0	0	0
rs147696707	12	115364331	0	0	0	89516	0	0	0
rs1478290	12	21761315	0	0	0	89516	0	0	0
rs147834091	12	12982358	1	0	1	89515	0.00111712	0	0.00111712
rs147839356	12	121655013	1	0	1	89515	0.00111712	0	0.00111712
rs1478616	12	43993734	25	25	0	89491	0.027928	0.027928	0
rs1478738	12	55505981	1	0	1	89515	0.00111712	0	0.00111712
rs1479116	12	13500545	0	0	0	89516	0	0	0
rs1479122	12	13463746	0	0	0	89516	0	0	0
rs147914698	12	50499347	0	0	0	89516	0	0	0
rs1479446	12	23801976	0	0	0	89516	0	0	0
rs147962263	12	15654643	3	0	3	89513	0.00335136	0	0.00335136
rs147975710	12	91502161	8	1	7	89508	0.00893695	0.00111712	0.00781983
rs1480014	12	67087003	8	7	1	89508	0.00893695	0.00781983	0.00111712
rs1480044	12	26393703	0	0	0	89516	0	0	0
rs1480082	12	98676087	0	0	0	89516	0	0	0
rs1480181	12	61434007	2	2	0	89514	0.00223424	0.00223424	0
rs1480472	12	66412457	1	0	1	89515	0.00111712	0	0.00111712
rs148049379	12	52911405	0	0	0	89516	0	0	0
rs1480625	12	28951469	0	0	0	89516	0	0	0
rs1480627	12	29042392	0	0	0	89516	0	0	0
rs148064564	12	80714288	5	2	3	89511	0.00558559	0.00223424	0.00335136
rs148097034	12	133291472	0	0	0	89516	0	0	0
rs148116843	12	77685694	1	1	0	89515	0.00111712	0.00111712	0
rs148122019	12	71947064	1	0	1	89515	0.00111712	0	0.00111712
rs148154047	12	49375317	0	0	0	89516	0	0	0
rs148204738	12	20890066	8	4	4	89508	0.00893695	0.00446847	0.00446847
rs148224168	12	52756744	0	0	0	89516	0	0	0
rs148227046	12	52824425	0	0	0	89516	0	0	0
rs148238873	12	12334194	0	0	0	89516	0	0	0
rs148287464	12	108686331	0	0	0	89516	0	0	0
rs1482978	12	26787373	3	2	1	89513	0.00335136	0.00223424	0.00111712
rs148307103	12	2815127	42	0	42	89474	0.046919	0	0.046919
rs148329384	12	122691610	2	2	0	89514	0.00223424	0.00223424	0
rs148333463	12	113446972	0	0	0	89516	0	0	0
rs148374859	12	76741492	0	0	0	89516	0	0	0
rs1484087	12	27166575	2	0	2	89514	0.00223424	0	0.00223424
rs1484935	12	129243337	112	0	112	89404	0.125117	0	0.125117
rs148514935	12	119631571	1	0	1	89515	0.00111712	0	0.00111712
rs148527546	12	80839393	3	0	3	89513	0.00335136	0	0.00335136
rs1485394	12	53955485	0	0	0	89516	0	0	0
rs1485397	12	30250722	2	1	1	89514	0.00223424	0.00111712	0.00111712
rs1485420	12	30384308	2	1	1	89514	0.00223424	0.00111712	0.00111712
rs1485422	12	30292846	2	1	1	89514	0.00223424	0.00111712	0.00111712
rs148551387	12	109364062	0	0	0	89516	0	0	0
rs148572580	12	109692110	0	0	0	89516	0	0	0
rs1485862	12	127905639	122	1	121	89394	0.136288	0.00111712	0.135171
rs1485888	12	94225537	3	1	2	89513	0.00335136	0.00111712	0.00223424
rs1486331	12	13120972	1	0	1	89515	0.00111712	0	0.00111712
rs148633366	12	46244614	0	0	0	89516	0	0	0
rs1486410	12	116094969	0	0	0	89516	0	0	0
rs148644965	12	122691772	2	2	0	89514	0.00223424	0.00223424	0
rs1486629	12	129660556	0	0	0	89516	0	0	0
rs1487070	12	18848131	1	0	1	89515	0.00111712	0	0.00111712
rs148710712	12	125435085	0	0	0	89516	0	0	0
rs1487278	12	72400851	2	1	1	89514	0.00223424	0.00111712	0.00111712
rs1487429	12	22914591	0	0	0	89516	0	0	0
rs148749888	12	6458343	1	0	1	89515	0.00111712	0	0.00111712
rs148757217	12	52709122	0	0	0	89516	0	0	0
rs1487660	12	24830917	1	0	1	89515	0.00111712	0	0.00111712
rs1487665	12	24871827	2	0	2	89514	0.00223424	0	0.00223424
rs148770543	12	8800767	1	0	1	89515	0.00111712	0	0.00111712
rs148806264	12	56638971	0	0	0	89516	0	0	0
rs1488166	12	128380890	2	0	2	89514	0.00223424	0	0.00223424
rs148867026	12	122966541	0	0	0	89516	0	0	0
rs1488724	12	100215417	2	2	0	89514	0.00223424	0.00223424	0
rs148874235	12	53185198	0	0	0	89516	0	0	0
rs148898311	12	80943427	3	0	3	89513	0.00335136	0	0.00335136
rs148899470	12	69743966	0	0	0	89516	0	0	0
rs1489427	12	129196834	0	0	0	89516	0	0	0
rs148946391	12	14829843	1	0	1	89515	0.00111712	0	0.00111712
rs148980496	12	57423373	0	0	0	89516	0	0	0
rs149019153	12	118733356	3	1	2	89513	0.00335136	0.00111712	0.00223424
rs149028067	12	56090814	0	0	0	89516	0	0	0
rs149046299	12	52710680	0	0	0	89516	0	0	0
rs149051646	12	6153591	0	0	0	89516	0	0	0
rs1490704	12	19007243	1	0	1	89515	0.00111712	0	0.00111712
rs1490719	12	19104356	3	0	3	89513	0.00335136	0	0.00335136
rs149075970	12	39716500	0	0	0	89516	0	0	0
rs149081471	12	56087068	0	0	0	89516	0	0	0
rs1491041	12	77994022	1	1	0	89515	0.00111712	0.00111712	0
rs149106261	12	128232185	2	1	1	89514	0.00223424	0.00111712	0.00111712
rs149111153	12	56231389	0	0	0	89516	0	0	0
rs149124116	12	113400641	0	0	0	89516	0	0	0
rs149153596	12	131404035	1	0	1	89515	0.00111712	0	0.00111712
rs1491942	12	40620808	1	0	1	89515	0.00111712	0	0.00111712
rs149207141	12	305369	12	1	11	89504	0.0134054	0.00111712	0.0122883
rs149219011	12	39745624	0	0	0	89516	0	0	0
rs1492313	12	40873026	0	0	0	89516	0	0	0
rs1492330	12	41025447	2	2	0	89514	0.00223424	0.00223424	0
rs149248952	12	133362993	1	0	1	89515	0.00111712	0	0.00111712
rs149257146	12	70928654	1	0	1	89515	0.00111712	0	0.00111712
rs149258721	12	12315203	0	0	0	89516	0	0	0
rs149267098	12	100904906	2	0	2	89514	0.00223424	0	0.00223424
rs149299701	12	333650	3	0	3	89513	0.00335136	0	0.00335136
rs1493407	12	86503454	4	3	1	89512	0.00446847	0.00335136	0.00111712
rs1493421	12	86631004	2	1	1	89514	0.00223424	0.00111712	0.00111712
rs1493782	12	92066317	2	2	0	89514	0.00223424	0.00223424	0
rs1493783	12	92067323	2	2	0	89514	0.00223424	0.00223424	0
rs1493789	12	76129409	0	0	0	89516	0	0	0
rs149396944	12	12976179	1	0	1	89515	0.00111712	0	0.00111712
rs149411	12	51380232	0	0	0	89516	0	0	0
rs1494505	12	65810174	0	0	0	89516	0	0	0
rs149475343	12	125640291	0	0	0	89516	0	0	0
rs1495029	12	63477554	0	0	0	89516	0	0	0
rs1495344	12	70909355	1	0	1	89515	0.00111712	0	0.00111712
rs149559046	12	654625	10	0	10	89506	0.0111712	0	0.0111712
rs1495777	12	41986396	0	0	0	89516	0	0	0
rs1496218	12	29359264	1	0	1	89515	0.00111712	0	0.00111712
rs149625987	12	53800369	0	0	0	89516	0	0	0
rs149640178	12	49312128	0	0	0	89516	0	0	0
rs149651647	12	116410005	3	0	3	89513	0.00335136	0	0.00335136
rs1496556	12	23075174	0	0	0	89516	0	0	0
rs149660037	12	12022435	0	0	0	89516	0	0	0
rs149665060	12	7242742	0	0	0	89516	0	0	0
rs149679620	12	51685559	0	0	0	89516	0	0	0
rs1497187	12	42165804	0	0	0	89516	0	0	0
rs1497231	12	59199577	1	1	0	89515	0.00111712	0.00111712	0
rs1497253	12	25246048	4	0	4	89512	0.00446847	0	0.00446847
rs1497259	12	25207653	5	0	5	89511	0.00558559	0	0.00558559
rs149737676	12	665750	7	0	7	89509	0.00781983	0	0.00781983
rs149760791	12	76741013	0	0	0	89516	0	0	0
rs149784974	12	51752995	0	0	0	89516	0	0	0
rs149793040	12	109661672	8	0	8	89508	0.00893695	0	0.00893695
rs1498682	12	102987731	0	0	0	89516	0	0	0
rs1498694	12	103257876	1	1	0	89515	0.00111712	0.00111712	0
rs1498706	12	93996980	0	0	0	89516	0	0	0
rs1498708	12	93963964	0	0	0	89516	0	0	0
rs1498710	12	92744070	0	0	0	89516	0	0	0
rs149872679	12	9230013	0	0	0	89516	0	0	0
rs1498752	12	115954568	0	0	0	89516	0	0	0
rs1498755	12	115927945	0	0	0	89516	0	0	0
rs1498760	12	115824062	0	0	0	89516	0	0	0
rs1498884	12	24253329	0	0	0	89516	0	0	0
rs149963176	12	56086986	0	0	0	89516	0	0	0
rs149998223	12	70965009	1	0	1	89515	0.00111712	0	0.00111712
rs1500071	12	33150520	1	0	1	89515	0.00111712	0	0.00111712
rs150007972	12	21011463	58	55	3	89458	0.0647929	0.0614415	0.00335136
rs1500105	12	223193	16	1	15	89500	0.0178739	0.00111712	0.0167568
rs150050676	12	40637381	3	2	1	89513	0.00335136	0.00223424	0.00111712
rs1500670	12	100004829	3	3	0	89513	0.00335136	0.00335136	0
rs150105828	12	83747134	2	1	1	89514	0.00223424	0.00111712	0.00111712
rs150136669	12	46246206	0	0	0	89516	0	0	0
rs1501635	12	117973298	0	0	0	89516	0	0	0
rs150170255	12	32863908	0	0	0	89516	0	0	0
rs1502167	12	43970793	25	25	0	89491	0.027928	0.027928	0
rs150221772	12	52844378	0	0	0	89516	0	0	0
rs150235326	12	121600233	0	0	0	89516	0	0	0
rs1502456	12	130640885	0	0	0	89516	0	0	0
rs150296134	12	88530520	5	4	1	89511	0.00558559	0.00446847	0.00111712
rs150306543	12	21639513	0	0	0	89516	0	0	0
rs150319735	12	53700067	0	0	0	89516	0	0	0
rs150349412	12	112184086	55	0	55	89461	0.0614415	0	0.0614415
rs150404906	12	6711259	0	0	0	89516	0	0	0
rs150433001	12	21695522	3	0	3	89513	0.00335136	0	0.00335136
rs1504445	12	60789138	6	2	4	89510	0.00670271	0.00223424	0.00446847
rs1504450	12	60705272	5	1	4	89511	0.00558559	0.00111712	0.00446847
rs1504465	12	60676912	5	1	4	89511	0.00558559	0.00111712	0.00446847
rs150457288	12	99042208	0	0	0	89516	0	0	0
rs150469752	12	69109419	0	0	0	89516	0	0	0
rs1504909	12	79871300	0	0	0	89516	0	0	0
rs150513055	12	121426776	1	1	0	89515	0.00111712	0.00111712	0
rs150528313	12	56398119	0	0	0	89516	0	0	0
rs150531393	12	76507430	0	0	0	89516	0	0	0
rs150571965	12	123262080	0	0	0	89516	0	0	0
rs150591434	12	96371767	2	0	2	89514	0.00223424	0	0.00223424
rs150630573	12	39711929	0	0	0	89516	0	0	0
rs1506394	12	30592453	12	0	12	89504	0.0134054	0	0.0134054
rs150639698	12	26877653	2	2	0	89514	0.00223424	0.00223424	0
rs150651316	12	12974246	1	0	1	89515	0.00111712	0	0.00111712
rs150663369	12	6345421	0	0	0	89516	0	0	0
rs150674269	12	57894138	0	0	0	89516	0	0	0
rs1506788	12	22873846	1	0	1	89515	0.00111712	0	0.00111712
rs1506884	12	58438953	0	0	0	89516	0	0	0
rs150692151	12	56814608	0	0	0	89516	0	0	0
rs1506927	12	61442522	2	2	0	89514	0.00223424	0.00223424	0
rs150724096	12	56230980	0	0	0	89516	0	0	0
rs150781447	12	65224220	0	0	0	89516	0	0	0
rs150793785	12	123813301	1	0	1	89515	0.00111712	0	0.00111712
rs150801397	12	7046295	0	0	0	89516	0	0	0
rs1508226	12	24459008	0	0	0	89516	0	0	0
rs150841468	12	22631254	1	1	0	89515	0.00111712	0.00111712	0
rs150901834	12	122389385	0	0	0	89516	0	0	0
rs150917	12	126389049	1	0	1	89515	0.00111712	0	0.00111712
rs150949692	12	49312251	0	0	0	89516	0	0	0
rs150977722	12	52941652	0	0	0	89516	0	0	0
rs151048762	12	6145603	0	0	0	89516	0	0	0
rs151077423	12	58019202	0	0	0	89516	0	0	0
rs1510885	12	78791340	3	1	2	89513	0.00335136	0.00111712	0.00223424
rs151095402	12	109536366	0	0	0	89516	0	0	0
rs151121191	12	1965235	0	0	0	89516	0	0	0
rs151134407	12	666923	7	0	7	89509	0.00781983	0	0.00781983
rs151139112	12	120760078	0	0	0	89516	0	0	0
rs1511589	12	84061431	2	1	1	89514	0.00223424	0.00111712	0.00111712
rs151165360	12	112184033	55	0	55	89461	0.0614415	0	0.0614415
rs151172329	12	56629064	0	0	0	89516	0	0	0
rs151194086	12	102071982	0	0	0	89516	0	0	0
rs1511961	12	99830822	1	1	0	89515	0.00111712	0.00111712	0
rs151232183	12	123958134	2	0	2	89514	0.00223424	0	0.00223424
rs151238555	12	56818610	0	0	0	89516	0	0	0
rs1512416	12	89253275	3	2	1	89513	0.00335136	0.00223424	0.00111712
rs1512423	12	89292082	1	0	1	89515	0.00111712	0	0.00111712
rs1512504	12	77027457	1	0	1	89515	0.00111712	0	0.00111712
rs151269703	12	57431355	0	0	0	89516	0	0	0
rs151284263	12	49363980	0	0	0	89516	0	0	0
rs1513052	12	17387703	2	2	0	89514	0.00223424	0.00223424	0
rs151326733	12	16189478	3	2	1	89513	0.00335136	0.00223424	0.00111712
rs151328496	12	57922164	0	0	0	89516	0	0	0
rs151328629	12	52822482	0	0	0	89516	0	0	0
rs1514661	12	43679673	0	0	0	89516	0	0	0
rs1514828	12	19177711	2	0	2	89514	0.00223424	0	0.00223424
rs1515554	12	101758150	8	4	4	89508	0.00893695	0.00446847	0.00446847
rs1516012	12	61831144	2	1	1	89514	0.00223424	0.00111712	0.00111712
rs1516558	12	39283119	3	0	3	89513	0.00335136	0	0.00335136
rs1517204	12	118060980	0	0	0	89516	0	0	0
rs1517274	12	22122233	0	0	0	89516	0	0	0
rs1517725	12	76653004	0	0	0	89516	0	0	0
rs1517814	12	83592760	2	1	1	89514	0.00223424	0.00111712	0.00111712
rs1518375	12	128877756	4	0	4	89512	0.00446847	0	0.00446847
rs1518379	12	128855643	4	0	4	89512	0.00446847	0	0.00446847
rs1519956	12	89468283	0	0	0	89516	0	0	0
rs1520780	12	119039725	2	0	2	89514	0.00223424	0	0.00223424
rs1520783	12	119083566	2	0	2	89514	0.00223424	0	0.00223424
rs1520835	12	43281571	0	0	0	89516	0	0	0
rs1522229	12	24444686	0	0	0	89516	0	0	0
rs1522232	12	24394372	2	2	0	89514	0.00223424	0.00223424	0
rs1522302	12	103323440	0	0	0	89516	0	0	0
rs1522347	12	127244868	4	2	2	89512	0.00446847	0.00223424	0.00223424
rs1522424	12	91600111	7	0	7	89509	0.00781983	0	0.00781983
rs1522430	12	91630155	0	0	0	89516	0	0	0
rs1525967	12	119376254	2	0	2	89514	0.00223424	0	0.00223424
rs1526577	12	18120791	2	1	1	89514	0.00223424	0.00111712	0.00111712
rs1526579	12	18186262	7	5	2	89509	0.00781983	0.00558559	0.00223424
rs1526806	12	75385097	2	0	2	89514	0.00223424	0	0.00223424
rs1526819	12	75378368	2	0	2	89514	0.00223424	0	0.00223424
rs1526852	12	105917765	0	0	0	89516	0	0	0
rs1527077	12	79341132	1	0	1	89515	0.00111712	0	0.00111712
rs1529418	12	9770355	3	2	1	89513	0.00335136	0.00223424	0.00111712
rs1530068	12	29996411	0	0	0	89516	0	0	0
rs1531228	12	13629381	0	0	0	89516	0	0	0
rs1531343	12	66174894	0	0	0	89516	0	0	0
rs1532210	12	20026296	2	1	1	89514	0.00223424	0.00111712	0.00111712
rs1532579	12	122886219	0	0	0	89516	0	0	0
rs1534235	12	18097895	2	1	1	89514	0.00223424	0.00111712	0.00111712
rs1534798	12	23215342	0	0	0	89516	0	0	0
rs1536465	12	100835087	2	0	2	89514	0.00223424	0	0.00223424
rs1540339	12	48257326	0	0	0	89516	0	0	0
rs1540646	12	19077569	2	1	1	89514	0.00223424	0.00111712	0.00111712
rs1541463	12	505759	4	0	4	89512	0.00446847	0	0.00446847
rs1541485	12	126999856	4	2	2	89512	0.00446847	0.00223424	0.00223424
rs1541486	12	127088883	3	1	2	89513	0.00335136	0.00111712	0.00223424
rs1541491	12	42343005	0	0	0	89516	0	0	0
rs1541587	12	16628687	1	1	0	89515	0.00111712	0.00111712	0
rs1542256	12	98178796	1	0	1	89515	0.00111712	0	0.00111712
rs1542481	12	93458831	0	0	0	89516	0	0	0
rs1544410	12	48239835	0	0	0	89516	0	0	0
rs1545843	12	84564068	2	1	1	89514	0.00223424	0.00111712	0.00111712
rs1546081	12	41515090	3	0	3	89513	0.00335136	0	0.00335136
rs1546154	12	103117641	0	0	0	89516	0	0	0
rs1546190	12	42123650	0	0	0	89516	0	0	0
rs1546608	12	92914390	0	0	0	89516	0	0	0
rs1546697	12	53414772	0	0	0	89516	0	0	0
rs1546746	12	72609368	1	1	0	89515	0.00111712	0.00111712	0
rs1548116	12	94644293	0	0	0	89516	0	0	0
rs1548558	12	1669710	1	0	1	89515	0.00111712	0	0.00111712
rs1548560	12	1596299	0	0	0	89516	0	0	0
rs1548836	12	13054234	3	0	3	89513	0.00335136	0	0.00335136
rs1549087	12	109201326	0	0	0	89516	0	0	0
rs1549102	12	99282746	0	0	0	89516	0	0	0
rs1549405	12	29813177	1	1	0	89515	0.00111712	0.00111712	0
rs1549412	12	29793244	0	0	0	89516	0	0	0
rs1551082	12	45159485	0	0	0	89516	0	0	0
rs1551120	12	80614851	2	0	2	89514	0.00223424	0	0.00223424
rs1551122	12	80765800	3	0	3	89513	0.00335136	0	0.00335136
rs1551847	12	79291372	0	0	0	89516	0	0	0
rs1552229	12	117822187	0	0	0	89516	0	0	0
rs1552580	12	129100970	0	0	0	89516	0	0	0
rs1552754	12	53209018	0	0	0	89516	0	0	0
rs1552760	12	28536817	1	1	0	89515	0.00111712	0.00111712	0
rs155370	12	130077096	163	0	163	89353	0.18209	0	0.18209
rs1554390	12	116230165	0	0	0	89516	0	0	0
rs1554448	12	53154405	0	0	0	89516	0	0	0
rs1554547	12	99368148	0	0	0	89516	0	0	0
rs155681	12	130077125	163	0	163	89353	0.18209	0	0.18209
rs155699	12	130053146	165	0	165	89351	0.184325	0	0.184325
rs1558322	12	2230055	1	0	1	89515	0.00111712	0	0.00111712
rs1558324	12	6289219	0	0	0	89516	0	0	0
rs1558325	12	6289108	0	0	0	89516	0	0	0
rs1558508	12	5743214	0	0	0	89516	0	0	0
rs1558616	12	4147472	1	0	1	89515	0.00111712	0	0.00111712
rs1558730	12	97718166	2	1	1	89514	0.00223424	0.00111712	0.00111712
rs1558744	12	68504592	0	0	0	89516	0	0	0
rs1560761	12	106477437	0	0	0	89516	0	0	0
rs1562516	12	32040030	2739	0	2739	86777	3.05979	0	3.05979
rs1563419	12	42686694	1	0	1	89515	0.00111712	0	0.00111712
rs1563619	12	832925	6	0	6	89510	0.00670271	0	0.00670271
rs1564121	12	86138548	4	2	2	89512	0.00446847	0.00223424	0.00223424
rs1564364	12	21354494	106	55	51	89410	0.118415	0.0614415	0.0569731
rs1564649	12	133401313	1	0	1	89515	0.00111712	0	0.00111712
rs1564892	12	104445742	0	0	0	89516	0	0	0
rs1565081	12	22890805	1	1	0	89515	0.00111712	0.00111712	0
rs1565123	12	24818312	1	0	1	89515	0.00111712	0	0.00111712
rs1565350	12	92016920	2	2	0	89514	0.00223424	0.00223424	0
rs1565399	12	92061007	2	2	0	89514	0.00223424	0.00223424	0
rs1566021	12	117083560	0	0	0	89516	0	0	0
rs1566303	12	63704970	0	0	0	89516	0	0	0
rs1566309	12	115817141	0	0	0	89516	0	0	0
rs1566556	12	101918978	0	0	0	89516	0	0	0
rs1568031	12	124136607	0	0	0	89516	0	0	0
rs1568474	12	129776014	0	0	0	89516	0	0	0
rs1569019	12	131576191	4	0	4	89512	0.00446847	0	0.00446847
rs1569021	12	67534201	1	1	0	89515	0.00111712	0.00111712	0
rs1569068	12	123632276	8	1	7	89508	0.00893695	0.00111712	0.00781983
rs1571883	12	125674378	0	0	0	89516	0	0	0
rs1573612	12	12047429	0	0	0	89516	0	0	0
rs1573991	12	95046517	8	8	0	89508	0.00893695	0.00893695	0
rs1574100	12	129563577	0	0	0	89516	0	0	0
rs15750	12	46577741	0	0	0	89516	0	0	0
rs1579199	12	97827318	2	1	1	89514	0.00223424	0.00111712	0.00111712
rs1579201	12	97883948	2	1	1	89514	0.00223424	0.00111712	0.00111712
rs1579239	12	97781590	2	1	1	89514	0.00223424	0.00111712	0.00111712
rs1579244	12	97846542	2	1	1	89514	0.00223424	0.00111712	0.00111712
rs1579798	12	41198531	2	2	0	89514	0.00223424	0.00223424	0
rs1581073	12	28724039	25	0	25	89491	0.027928	0	0.027928
rs1581375	12	78889751	1	1	0	89515	0.00111712	0.00111712	0
rs1581563	12	85397604	1	0	1	89515	0.00111712	0	0.00111712
rs158190	12	41953457	0	0	0	89516	0	0	0
rs1582530	12	70104170	0	0	0	89516	0	0	0
rs1582881	12	103987895	0	0	0	89516	0	0	0
rs1583845	12	62396631	1	0	1	89515	0.00111712	0	0.00111712
rs1585897	12	66383320	1	0	1	89515	0.00111712	0	0.00111712
rs1586393	12	129655509	0	0	0	89516	0	0	0
rs1587110	12	77273210	0	0	0	89516	0	0	0
rs1593806	12	103993566	0	0	0	89516	0	0	0
rs1596518	12	41198144	2	2	0	89514	0.00223424	0.00223424	0
rs1597422	12	98284492	1	0	1	89515	0.00111712	0	0.00111712
rs1598977	12	114419535	32	0	32	89484	0.0357478	0	0.0357478
rs1598978	12	114524433	34	0	34	89482	0.037982	0	0.037982
rs1601985	12	48761914	0	0	0	89516	0	0	0
rs1602954	12	70178374	0	0	0	89516	0	0	0
rs1603818	12	103389238	0	0	0	89516	0	0	0
rs1604717	12	61059049	2	2	0	89514	0.00223424	0.00223424	0
rs1604842	12	67369279	5	5	0	89511	0.00558559	0.00558559	0
rs1606449	12	17340780	1	1	0	89515	0.00111712	0.00111712	0
rs1606761	12	101165369	3	0	3	89513	0.00335136	0	0.00335136
rs1609026	12	75413126	3	1	2	89513	0.00335136	0.00111712	0.00223424
rs1609085	12	20028378	2	1	1	89514	0.00223424	0.00111712	0.00111712
rs1610041	12	122283781	0	0	0	89516	0	0	0
rs1610791	12	52810246	0	0	0	89516	0	0	0
rs1611977	12	71569795	1	1	0	89515	0.00111712	0.00111712	0
rs1616468	12	129442937	11	0	11	89505	0.0122883	0	0.0122883
rs1617236	12	130493840	1	0	1	89515	0.00111712	0	0.00111712
rs1619028	12	130494099	1	0	1	89515	0.00111712	0	0.00111712
rs1620132	12	128830886	4	0	4	89512	0.00446847	0	0.00446847
rs1623277	12	130492310	1	0	1	89515	0.00111712	0	0.00111712
rs1624802	12	130497472	1	0	1	89515	0.00111712	0	0.00111712
rs1625394	12	66721541	3	2	1	89513	0.00335136	0.00223424	0.00111712
rs1626044	12	104979879	3	0	3	89513	0.00335136	0	0.00335136
rs1639122	12	6711147	0	0	0	89516	0	0	0
rs1641634	12	11655551	0	0	0	89516	0	0	0
rs1641636	12	98885462	0	0	0	89516	0	0	0
rs1641719	12	12229849	0	0	0	89516	0	0	0
rs1642031	12	109562235	187	0	187	89329	0.208901	0	0.208901
rs1642036	12	109569068	188	0	188	89328	0.210018	0	0.210018
rs1642946	12	47746478	1	1	0	89515	0.00111712	0.00111712	0
rs1642953	12	47721708	1	1	0	89515	0.00111712	0.00111712	0
rs1642980	12	97012024	1	1	0	89515	0.00111712	0.00111712	0
rs1644014	12	44694993	2	2	0	89514	0.00223424	0.00223424	0
rs1650042	12	11353651	1	1	0	89515	0.00111712	0.00111712	0
rs1650334	12	89800516	0	0	0	89516	0	0	0
rs1653609	12	121605919	0	0	0	89516	0	0	0
rs1654884	12	109574956	188	0	188	89328	0.210018	0	0.210018
rs1655607	12	83412455	5	1	4	89511	0.00558559	0.00111712	0.00446847
rs1657050	12	64627059	2	1	1	89514	0.00223424	0.00111712	0.00111712
rs1659793	12	52266209	0	0	0	89516	0	0	0
rs1666237	12	32026411	3238	0	3238	86278	3.61723	0	3.61723
rs1666906	12	63318213	0	0	0	89516	0	0	0
rs166737	12	43987551	25	25	0	89491	0.027928	0.027928	0
rs1669410	12	11338559	0	0	0	89516	0	0	0
rs1669921	12	42873307	0	0	0	89516	0	0	0
rs1670003	12	85185474	3	2	1	89513	0.00335136	0.00223424	0.00111712
rs1671497	12	16323539	7	6	1	89509	0.00781983	0.00670271	0.00111712
rs1672257	12	127496604	4	2	2	89512	0.00446847	0.00223424	0.00223424
rs1672277	12	127447097	4	2	2	89512	0.00446847	0.00223424	0.00223424
rs1672284	12	127445425	4	2	2	89512	0.00446847	0.00223424	0.00223424
rs1672285	12	127443662	4	2	2	89512	0.00446847	0.00223424	0.00223424
rs1672301	12	127430069	4	2	2	89512	0.00446847	0.00223424	0.00223424
rs1674091	12	113528588	0	0	0	89516	0	0	0
rs1674101	12	113539822	0	0	0	89516	0	0	0
rs1674563	12	70243369	0	0	0	89516	0	0	0
rs1675574	12	88177791	0	0	0	89516	0	0	0
rs1675874	12	130460029	133	0	133	89383	0.148577	0	0.148577
rs1676428	12	89665760	0	0	0	89516	0	0	0
rs1676447	12	89686248	0	0	0	89516	0	0	0
rs1677091	12	21780851	0	0	0	89516	0	0	0
rs1677979	12	104027585	0	0	0	89516	0	0	0
rs1681872	12	94641406	0	0	0	89516	0	0	0
rs1682417	12	30719357	8	0	8	89508	0.00893695	0	0.00893695
rs1682420	12	30722566	8	0	8	89508	0.00893695	0	0.00893695
rs1682421	12	30723966	8	0	8	89508	0.00893695	0	0.00893695
rs1683612	12	128078405	3	2	1	89513	0.00335136	0.00223424	0.00111712
rs1683614	12	128070724	3	2	1	89513	0.00335136	0.00223424	0.00111712
rs1683689	12	128858494	4	0	4	89512	0.00446847	0	0.00446847
rs1683723	12	128900005	4	0	4	89512	0.00446847	0	0.00446847
rs1684224	12	127842179	103	1	102	89413	0.115063	0.00111712	0.113946
rs1684350	12	13119677	1	0	1	89515	0.00111712	0	0.00111712
rs1684385	12	13151984	1	0	1	89515	0.00111712	0	0.00111712
rs16856	12	63614710	0	0	0	89516	0	0	0
rs1688546	12	89708340	0	0	0	89516	0	0	0
rs16906497	12	30668214	9	0	9	89507	0.0100541	0	0.0100541
rs16906527	12	30706122	9	0	9	89507	0.0100541	0	0.0100541
rs16907536	12	12085777	0	0	0	89516	0	0	0
rs16907786	12	12314602	0	0	0	89516	0	0	0
rs16908305	12	12815674	0	0	0	89516	0	0	0
rs16908439	12	12973420	1	0	1	89515	0.00111712	0	0.00111712
rs16910527	12	10271133	2	0	2	89514	0.00223424	0	0.00223424
rs16911680	12	16307995	7	6	1	89509	0.00781983	0.00670271	0.00111712
rs16912020	12	16710805	0	0	0	89516	0	0	0
rs16912067	12	16773372	0	0	0	89516	0	0	0
rs16912594	12	17431575	3	3	0	89513	0.00335136	0.00335136	0
rs16913523	12	18018289	1	1	0	89515	0.00111712	0.00111712	0
rs16913970	12	18372124	3	1	2	89513	0.00335136	0.00111712	0.00223424
rs16914120	12	18488862	3	0	3	89513	0.00335136	0	0.00335136
rs16914889	12	19091588	4	1	3	89512	0.00446847	0.00111712	0.00335136
rs16914979	12	19183702	2	0	2	89514	0.00223424	0	0.00223424
rs16918212	12	9384958	0	0	0	89516	0	0	0
rs16918921	12	31929393	6	4	2	89510	0.00670271	0.00446847	0.00223424
rs16919122	12	32134815	0	0	0	89516	0	0	0
rs16919634	12	32439679	0	0	0	89516	0	0	0
rs16920645	12	33284446	1	0	1	89515	0.00111712	0	0.00111712
rs16920819	12	33438827	3	2	1	89513	0.00335136	0.00223424	0.00111712
rs16920905	12	127131457	3	1	2	89513	0.00335136	0.00111712	0.00223424
rs1692096	12	55125808	1	1	0	89515	0.00111712	0.00111712	0
rs16921927	12	19923025	1	0	1	89515	0.00111712	0	0.00111712
rs16921963	12	19945682	2	1	1	89514	0.00223424	0.00111712	0.00111712
rs16922171	12	20019384	2	1	1	89514	0.00223424	0.00111712	0.00111712
rs16922265	12	20052788	4	0	4	89512	0.00446847	0	0.00446847
rs16923647	12	21451395	0	0	0	89516	0	0	0
rs16923862	12	21659973	0	0	0	89516	0	0	0
rs16924002	12	21712088	3	0	3	89513	0.00335136	0	0.00335136
rs16924332	12	21974228	0	0	0	89516	0	0	0
rs16924743	12	22350539	0	0	0	89516	0	0	0
rs16925306	12	22859401	0	0	0	89516	0	0	0
rs16925569	12	23146605	0	0	0	89516	0	0	0
rs16925990	12	23388126	0	0	0	89516	0	0	0
rs16926692	12	23890178	0	0	0	89516	0	0	0
rs16926727	12	23952345	1	1	0	89515	0.00111712	0.00111712	0
rs16926828	12	24026921	0	0	0	89516	0	0	0
rs16927487	12	24499111	0	0	0	89516	0	0	0
rs1692752	12	130771445	0	0	0	89516	0	0	0
rs16927535	12	24519509	0	0	0	89516	0	0	0
rs16928163	12	25047720	7	2	5	89509	0.00781983	0.00223424	0.00558559
rs16928264	12	1301234	13	5	8	89503	0.0145225	0.00558559	0.00893695
rs16928329	12	25171602	6	2	4	89510	0.00670271	0.00223424	0.00446847
rs16929132	12	25775165	0	0	0	89516	0	0	0
rs16929401	12	2541534	1	0	1	89515	0.00111712	0	0.00111712
rs16929452	12	25972117	0	0	0	89516	0	0	0
rs16929470	12	2601742	1	0	1	89515	0.00111712	0	0.00111712
rs16929471	12	2601743	1	0	1	89515	0.00111712	0	0.00111712
rs16929482	12	2606220	1	0	1	89515	0.00111712	0	0.00111712
rs16929496	12	25993804	0	0	0	89516	0	0	0
rs169298	12	99262339	1	0	1	89515	0.00111712	0	0.00111712
rs16930044	12	26223995	0	0	0	89516	0	0	0
rs169302	12	99240835	1	0	1	89515	0.00111712	0	0.00111712
rs16930379	12	3403798	20	0	20	89496	0.0223424	0	0.0223424
rs16930499	12	3562044	0	0	0	89516	0	0	0
rs16930532	12	26514315	0	0	0	89516	0	0	0
rs16930702	12	26588798	1	0	1	89515	0.00111712	0	0.00111712
rs16930704	12	26589726	1	0	1	89515	0.00111712	0	0.00111712
rs16931019	12	26729490	2	1	1	89514	0.00223424	0.00111712	0.00111712
rs16931102	12	26779609	3	2	1	89513	0.00335136	0.00223424	0.00111712
rs16931391	12	4514784	1	0	1	89515	0.00111712	0	0.00111712
rs16931442	12	27034013	0	0	0	89516	0	0	0
rs16931510	12	27105410	0	0	0	89516	0	0	0
rs16932136	12	1133151	18	5	13	89498	0.0201081	0.00558559	0.0145225
rs16932434	12	28038987	0	0	0	89516	0	0	0
rs16932667	12	5131553	0	0	0	89516	0	0	0
rs16932875	12	5161205	1	0	1	89515	0.00111712	0	0.00111712
rs16933302	12	28954334	0	0	0	89516	0	0	0
rs16933443	12	29019363	0	0	0	89516	0	0	0
rs16933543	12	29049038	0	0	0	89516	0	0	0
rs1693358	12	25239864	3	0	3	89513	0.00335136	0	0.00335136
rs16933779	12	29150526	0	0	0	89516	0	0	0
rs16933834	12	5847811	0	0	0	89516	0	0	0
rs16933861	12	5874714	1	1	0	89515	0.00111712	0.00111712	0
rs16933918	12	4977980	1	0	1	89515	0.00111712	0	0.00111712
rs16933924	12	5063897	0	0	0	89516	0	0	0
rs16934262	12	113878391	0	0	0	89516	0	0	0
rs16934635	12	29769165	0	0	0	89516	0	0	0
rs16934752	12	29837605	1	1	0	89515	0.00111712	0.00111712	0
rs16934812	12	29872318	0	0	0	89516	0	0	0
rs16934976	12	29999299	0	0	0	89516	0	0	0
rs16935137	12	30121713	39	38	1	89477	0.0435676	0.0424505	0.00111712
rs1693612	12	60055500	10	5	5	89506	0.0111712	0.00558559	0.00558559
rs16939904	12	109520769	0	0	0	89516	0	0	0
rs16940029	12	109617728	33	0	33	89483	0.0368649	0	0.0368649
rs16940038	12	109635330	20	0	20	89496	0.0223424	0	0.0223424
rs16940177	12	109827461	0	0	0	89516	0	0	0
rs16940680	12	110352361	0	0	0	89516	0	0	0
rs16940760	12	110429632	0	0	0	89516	0	0	0
rs16941545	12	111959297	1	0	1	89515	0.00111712	0	0.00111712
rs16942146	12	113104785	0	0	0	89516	0	0	0
rs16942179	12	113145471	0	0	0	89516	0	0	0
rs16942374	12	113403751	0	0	0	89516	0	0	0
rs16943411	12	114364509	23	0	23	89493	0.0256937	0	0.0256937
rs16944310	12	114887730	0	0	0	89516	0	0	0
rs16944314	12	114889049	0	0	0	89516	0	0	0
rs16944446	12	114962158	0	0	0	89516	0	0	0
rs16944514	12	115041895	0	0	0	89516	0	0	0
rs16944593	12	115156879	0	0	0	89516	0	0	0
rs16944632	12	115224251	0	0	0	89516	0	0	0
rs16944877	12	115459615	0	0	0	89516	0	0	0
rs16945611	12	115917925	0	0	0	89516	0	0	0
rs16945709	12	115951592	0	0	0	89516	0	0	0
rs16945875	12	116041932	0	0	0	89516	0	0	0
rs16946565	12	116758547	3	0	3	89513	0.00335136	0	0.00335136
rs16947275	12	117491703	0	0	0	89516	0	0	0
rs16947735	12	118006250	0	0	0	89516	0	0	0
rs1695003	12	63277029	0	0	0	89516	0	0	0
rs1695039	12	63397234	0	0	0	89516	0	0	0
rs16950860	12	121605354	0	0	0	89516	0	0	0
rs1696320	12	123269814	0	0	0	89516	0	0	0
rs1696326	12	123311981	0	0	0	89516	0	0	0
rs1696419	12	130566822	0	0	0	89516	0	0	0
rs1696424	12	130525641	0	0	0	89516	0	0	0
rs1696430	12	130499183	0	0	0	89516	0	0	0
rs1696431	12	130498408	1	0	1	89515	0.00111712	0	0.00111712
rs1696432	12	130496976	1	0	1	89515	0.00111712	0	0.00111712
rs169949	12	78601978	1	1	0	89515	0.00111712	0.00111712	0
rs1700159	12	52305786	0	0	0	89516	0	0	0
rs1700373	12	127800403	123	1	122	89393	0.137406	0.00111712	0.136288
rs1700392	12	127806256	124	1	123	89392	0.138523	0.00111712	0.137406
rs17005513	12	79746636	0	0	0	89516	0	0	0
rs17006338	12	80449275	1	0	1	89515	0.00111712	0	0.00111712
rs17007728	12	81338749	2	0	2	89514	0.00223424	0	0.00223424
rs17009728	12	82987098	1	0	1	89515	0.00111712	0	0.00111712
rs17009748	12	82995016	1	0	1	89515	0.00111712	0	0.00111712
rs17009882	12	83106277	1	0	1	89515	0.00111712	0	0.00111712
rs17010061	12	83248605	4	1	3	89512	0.00446847	0.00111712	0.00335136
rs17010128	12	83316876	5	1	4	89511	0.00558559	0.00111712	0.00446847
rs17010710	12	83559603	2	1	1	89514	0.00223424	0.00111712	0.00111712
rs1701094	12	44468877	3	2	1	89513	0.00335136	0.00223424	0.00111712
rs17016065	12	89198057	3	2	1	89513	0.00335136	0.00223424	0.00111712
rs17016561	12	89644533	0	0	0	89516	0	0	0
rs17016643	12	89721024	0	0	0	89516	0	0	0
rs17016852	12	89808805	0	0	0	89516	0	0	0
rs17016868	12	89824309	0	0	0	89516	0	0	0
rs1701704	12	56412487	0	0	0	89516	0	0	0
rs17020888	12	93397725	0	0	0	89516	0	0	0
rs17022621	12	94942310	8	8	0	89508	0.00893695	0.00893695	0
rs17022716	12	94948299	8	8	0	89508	0.00893695	0.00893695	0
rs17023008	12	95040012	8	8	0	89508	0.00893695	0.00893695	0
rs17023015	12	95053555	8	8	0	89508	0.00893695	0.00893695	0
rs1702320	12	124929291	0	0	0	89516	0	0	0
rs17023867	12	95663552	0	0	0	89516	0	0	0
rs17024642	12	96128978	3	0	3	89513	0.00335136	0	0.00335136
rs17024694	12	96191113	9	0	9	89507	0.0100541	0	0.0100541
rs17025033	12	96400460	5	0	5	89511	0.00558559	0	0.00558559
rs17025133	12	96453396	0	0	0	89516	0	0	0
rs17025418	12	96836126	0	0	0	89516	0	0	0
rs17026284	12	97469305	1	0	1	89515	0.00111712	0	0.00111712
rs17026523	12	97552131	2	1	1	89514	0.00223424	0.00111712	0.00111712
rs17026926	12	97814055	2	1	1	89514	0.00223424	0.00111712	0.00111712
rs17027020	12	97870715	2	1	1	89514	0.00223424	0.00111712	0.00111712
rs17027088	12	97893278	2	1	1	89514	0.00223424	0.00111712	0.00111712
rs17027332	12	98107458	2	0	2	89514	0.00223424	0	0.00223424
rs17027435	12	98189320	1	0	1	89515	0.00111712	0	0.00111712
rs17027488	12	98217015	1	0	1	89515	0.00111712	0	0.00111712
rs17027865	12	98576989	0	0	0	89516	0	0	0
rs17027943	12	98623079	0	0	0	89516	0	0	0
rs17028059	12	98667948	0	0	0	89516	0	0	0
rs17028450	12	98928103	0	0	0	89516	0	0	0
rs17028456	12	98929114	0	0	0	89516	0	0	0
rs17028955	12	99384874	0	0	0	89516	0	0	0
rs17029587	12	99922550	1	1	0	89515	0.00111712	0.00111712	0
rs17030132	12	100782614	2	0	2	89514	0.00223424	0	0.00223424
rs17030165	12	100854931	2	0	2	89514	0.00223424	0	0.00223424
rs17030306	12	100938784	3	0	3	89513	0.00335136	0	0.00335136
rs17030333	12	100995849	2	0	2	89514	0.00223424	0	0.00223424
rs17030423	12	101072465	4	0	4	89512	0.00446847	0	0.00446847
rs1703079	12	88998146	1	0	1	89515	0.00111712	0	0.00111712
rs17030838	12	101375823	6	3	3	89510	0.00670271	0.00335136	0.00335136
rs17031019	12	101511833	4	0	4	89512	0.00446847	0	0.00446847
rs17031585	12	101966238	0	0	0	89516	0	0	0
rs17031589	12	101967593	0	0	0	89516	0	0	0
rs17031649	12	101993033	0	0	0	89516	0	0	0
rs17032311	12	102587534	2	0	2	89514	0.00223424	0	0.00223424
rs17033545	12	103567683	0	0	0	89516	0	0	0
rs17033601	12	103632874	0	0	0	89516	0	0	0
rs17034433	12	104124018	0	0	0	89516	0	0	0
rs17035622	12	104846453	0	0	0	89516	0	0	0
rs17036205	12	105091674	2	0	2	89514	0.00223424	0	0.00223424
rs17037213	12	105862964	0	0	0	89516	0	0	0
rs17037229	12	105879103	0	0	0	89516	0	0	0
rs17037272	12	105907310	0	0	0	89516	0	0	0
rs17038089	12	106474725	0	0	0	89516	0	0	0
rs17040430	12	108742820	1	0	1	89515	0.00111712	0	0.00111712
rs17040806	12	86874591	3	2	1	89513	0.00335136	0.00223424	0.00111712
rs17040848	12	109070959	0	0	0	89516	0	0	0
rs17041056	12	92468434	0	0	0	89516	0	0	0
rs17041115	12	109331622	0	0	0	89516	0	0	0
rs17041204	12	96017678	3	0	3	89513	0.00335136	0	0.00335136
rs17041318	12	98579587	0	0	0	89516	0	0	0
rs17041417	12	103437796	0	0	0	89516	0	0	0
rs17041546	12	105950801	0	0	0	89516	0	0	0
rs17043219	12	77642684	0	0	0	89516	0	0	0
rs17043415	12	77743656	1	1	0	89515	0.00111712	0.00111712	0
rs17043812	12	77934303	1	1	0	89515	0.00111712	0.00111712	0
rs17043913	12	77969441	1	1	0	89515	0.00111712	0.00111712	0
rs17045395	12	78861901	2	1	1	89514	0.00223424	0.00111712	0.00111712
rs17046148	12	79361757	1	0	1	89515	0.00111712	0	0.00111712
rs1704910	12	104915880	2	0	2	89514	0.00223424	0	0.00223424
rs1705221	12	71575611	1	1	0	89515	0.00111712	0.00111712	0
rs1705263	12	71523043	0	0	0	89516	0	0	0
rs1705415	12	25671066	0	0	0	89516	0	0	0
rs1705772	12	34174756	95	1	94	89421	0.106126	0.00111712	0.105009
rs1706456	12	121813249	3	0	3	89513	0.00335136	0	0.00335136
rs1706509	12	127220116	4	2	2	89512	0.00446847	0.00223424	0.00223424
rs1706630	12	17662639	1	1	0	89515	0.00111712	0.00111712	0
rs1707489	12	54874839	0	0	0	89516	0	0	0
rs1707730	12	123919969	3	0	3	89513	0.00335136	0	0.00335136
rs1707792	12	52896295	0	0	0	89516	0	0	0
rs1707916	12	130496286	1	0	1	89515	0.00111712	0	0.00111712
rs17090789	12	42250561	0	0	0	89516	0	0	0
rs17091561	12	43042606	1	0	1	89515	0.00111712	0	0.00111712
rs17091714	12	43094402	1	0	1	89515	0.00111712	0	0.00111712
rs17092200	12	43261919	0	0	0	89516	0	0	0
rs17092320	12	43287467	0	0	0	89516	0	0	0
rs17092626	12	43424971	0	0	0	89516	0	0	0
rs17094119	12	44512431	2	2	0	89514	0.00223424	0.00223424	0
rs17094647	12	44835241	0	0	0	89516	0	0	0
rs17094695	12	44886633	0	0	0	89516	0	0	0
rs17094818	12	44981635	0	0	0	89516	0	0	0
rs17095441	12	45507542	2	0	2	89514	0.00223424	0	0.00223424
rs17095830	12	45774908	0	0	0	89516	0	0	0
rs17095866	12	45804636	0	0	0	89516	0	0	0
rs17095872	12	45811112	0	0	0	89516	0	0	0
rs17096082	12	45931618	0	0	0	89516	0	0	0
rs17096085	12	38472919	47	1	46	89469	0.0525046	0.00111712	0.0513875
rs17096696	12	46552160	0	0	0	89516	0	0	0
rs17097455	12	47398975	0	0	0	89516	0	0	0
rs17097622	12	47521738	0	0	0	89516	0	0	0
rs17097704	12	47585314	3	3	0	89513	0.00335136	0.00335136	0
rs17098092	12	63008965	0	0	0	89516	0	0	0
rs17098170	12	63079164	0	0	0	89516	0	0	0
rs17098851	12	63466258	0	0	0	89516	0	0	0
rs17098873	12	63485571	0	0	0	89516	0	0	0
rs17099886	12	64281052	2	1	1	89514	0.00223424	0.00111712	0.00111712
rs17099889	12	64281973	2	1	1	89514	0.00223424	0.00111712	0.00111712
rs17100060	12	64453113	2	1	1	89514	0.00223424	0.00111712	0.00111712
rs17101043	12	65504970	0	0	0	89516	0	0	0
rs17101510	12	65987195	1	0	1	89515	0.00111712	0	0.00111712
rs17101923	12	66338202	0	0	0	89516	0	0	0
rs17101993	12	54102902	0	0	0	89516	0	0	0
rs17102257	12	54126061	0	0	0	89516	0	0	0
rs17102531	12	66856782	3	2	1	89513	0.00335136	0.00223424	0.00111712
rs17103748	12	67778823	0	0	0	89516	0	0	0
rs17104367	12	68178445	0	0	0	89516	0	0	0
rs17104382	12	68183273	0	0	0	89516	0	0	0
rs17106884	12	70048829	0	0	0	89516	0	0	0
rs17107454	12	70375488	0	0	0	89516	0	0	0
rs17107528	12	70394247	0	0	0	89516	0	0	0
rs17107607	12	70444850	1	0	1	89515	0.00111712	0	0.00111712
rs17107929	12	70676112	1	0	1	89515	0.00111712	0	0.00111712
rs17108344	12	70954464	1	0	1	89515	0.00111712	0	0.00111712
rs17108396	12	71009354	0	0	0	89516	0	0	0
rs17109031	12	54598367	0	0	0	89516	0	0	0
rs17109275	12	71464902	0	0	0	89516	0	0	0
rs17109804	12	71945572	1	0	1	89515	0.00111712	0	0.00111712
rs17109924	12	71977787	1	0	1	89515	0.00111712	0	0.00111712
rs17109926	12	71978728	1	0	1	89515	0.00111712	0	0.00111712
rs17110459	12	72327022	1	0	1	89515	0.00111712	0	0.00111712
rs17110563	12	72366306	2	1	1	89514	0.00223424	0.00111712	0.00111712
rs17111190	12	72848706	1	1	0	89515	0.00111712	0.00111712	0
rs17112140	12	73601486	7	5	2	89509	0.00781983	0.00558559	0.00223424
rs17113216	12	74636043	2	1	1	89514	0.00223424	0.00111712	0.00111712
rs17113750	12	74944163	0	0	0	89516	0	0	0
rs17113918	12	74992582	1	1	0	89515	0.00111712	0.00111712	0
rs17114163	12	75125448	43	43	0	89473	0.0480361	0.0480361	0
rs17114354	12	75291946	2	0	2	89514	0.00223424	0	0.00223424
rs17114487	12	75419718	3	1	2	89513	0.00335136	0.00111712	0.00223424
rs17114645	12	75509034	2	1	1	89514	0.00223424	0.00111712	0.00111712
rs17115456	12	76053418	0	0	0	89516	0	0	0
rs17115484	12	76084625	0	0	0	89516	0	0	0
rs17115699	12	55079182	0	0	0	89516	0	0	0
rs17115813	12	76241138	0	0	0	89516	0	0	0
rs17115921	12	76313017	0	0	0	89516	0	0	0
rs17115988	12	76354117	1	1	0	89515	0.00111712	0.00111712	0
rs17117840	12	53061482	0	0	0	89516	0	0	0
rs17118029	12	53080332	0	0	0	89516	0	0	0
rs17118456	12	53126063	0	0	0	89516	0	0	0
rs17119475	12	53207439	0	0	0	89516	0	0	0
rs17119981	12	58287202	0	0	0	89516	0	0	0
rs17120203	12	58345606	0	0	0	89516	0	0	0
rs17120227	12	59289349	1	1	0	89515	0.00111712	0.00111712	0
rs17120361	12	58525130	0	0	0	89516	0	0	0
rs17120580	12	66018826	1	0	1	89515	0.00111712	0	0.00111712
rs17120607	12	58751017	1	1	0	89515	0.00111712	0.00111712	0
rs17121641	12	59268729	1	1	0	89515	0.00111712	0.00111712	0
rs17122565	12	48412410	0	0	0	89516	0	0	0
rs17122680	12	59997742	4	4	0	89512	0.00446847	0.00446847	0
rs17122765	12	60034308	10	5	5	89506	0.0111712	0.00558559	0.00558559
rs17122812	12	48597053	0	0	0	89516	0	0	0
rs17124060	12	61080039	2	2	0	89514	0.00223424	0.00223424	0
rs17124205	12	50365997	0	0	0	89516	0	0	0
rs17124220	12	50369305	0	0	0	89516	0	0	0
rs17124448	12	50514478	0	0	0	89516	0	0	0
rs17124819	12	61744621	2	1	1	89514	0.00223424	0.00111712	0.00111712
rs17124930	12	51115935	0	0	0	89516	0	0	0
rs17125147	12	61978990	1	1	0	89515	0.00111712	0.00111712	0
rs17125401	12	51514352	0	0	0	89516	0	0	0
rs17126441	12	52603071	0	0	0	89516	0	0	0
rs17126613	12	38573362	49	0	49	89467	0.0547388	0	0.0547388
rs17126776	12	39311625	3	0	3	89513	0.00335136	0	0.00335136
rs17126843	12	39429739	4	1	3	89512	0.00446847	0.00111712	0.00335136
rs17128913	12	41291809	4	2	2	89512	0.00446847	0.00223424	0.00223424
rs17129139	12	41621129	3	0	3	89513	0.00335136	0	0.00335136
rs17129427	12	41908624	1	1	0	89515	0.00111712	0.00111712	0
rs17129617	12	42030041	0	0	0	89516	0	0	0
rs1713582	12	128903707	4	0	4	89512	0.00446847	0	0.00446847
rs1713618	12	128863253	4	0	4	89512	0.00446847	0	0.00446847
rs1715583	12	116225839	0	0	0	89516	0	0	0
rs1716427	12	120008838	0	0	0	89516	0	0	0
rs1716524	12	77660013	0	0	0	89516	0	0	0
rs1717272	12	53104735	0	0	0	89516	0	0	0
rs1717335	12	78955394	0	0	0	89516	0	0	0
rs1717348	12	79001477	0	0	0	89516	0	0	0
rs17177242	12	4551904	1	0	1	89515	0.00111712	0	0.00111712
rs17178006	12	65718299	0	0	0	89516	0	0	0
rs1718124	12	121594460	0	0	0	89516	0	0	0
rs1718312	12	103241188	1	1	0	89515	0.00111712	0.00111712	0
rs1718520	12	91613263	2	0	2	89514	0.00223424	0	0.00223424
rs17188203	12	105746767	0	0	0	89516	0	0	0
rs17188294	12	105753712	0	0	0	89516	0	0	0
rs17192114	12	90171438	0	0	0	89516	0	0	0
rs17192551	12	90386882	0	0	0	89516	0	0	0
rs17207200	12	104943735	3	0	3	89513	0.00335136	0	0.00335136
rs17210029	12	11784641	0	0	0	89516	0	0	0
rs17210671	12	11942422	0	0	0	89516	0	0	0
rs17212998	12	13243168	1	0	1	89515	0.00111712	0	0.00111712
rs17220131	12	13699865	0	0	0	89516	0	0	0
rs17222290	12	47548864	1	1	0	89515	0.00111712	0.00111712	0
rs17222677	12	23192973	0	0	0	89516	0	0	0
rs17223151	12	64718968	1	0	1	89515	0.00111712	0	0.00111712
rs17223797	12	65269878	0	0	0	89516	0	0	0
rs1722383	12	103245802	1	1	0	89515	0.00111712	0.00111712	0
rs17224037	12	27909254	1	0	1	89515	0.00111712	0	0.00111712
rs17224065	12	27952633	0	0	0	89516	0	0	0
rs17224336	12	47812267	1	1	0	89515	0.00111712	0.00111712	0
rs17224810	12	68709892	0	0	0	89516	0	0	0
rs17224828	12	48597064	0	0	0	89516	0	0	0
rs17225357	12	66023581	1	0	1	89515	0.00111712	0	0.00111712
rs17225596	12	70106835	0	0	0	89516	0	0	0
rs17234937	12	48838993	0	0	0	89516	0	0	0
rs17240072	12	76543066	0	0	0	89516	0	0	0
rs17249754	12	90060586	0	0	0	89516	0	0	0
rs17251078	12	91194729	0	0	0	89516	0	0	0
rs17251432	12	92452406	1	0	1	89515	0.00111712	0	0.00111712
rs17251467	12	92503934	0	0	0	89516	0	0	0
rs17251557	12	92749202	0	0	0	89516	0	0	0
rs172543	12	29866487	0	0	0	89516	0	0	0
rs1725806	12	131586849	4	0	4	89512	0.00446847	0	0.00446847
rs1726353	12	125227320	0	0	0	89516	0	0	0
rs1726427	12	78534233	0	0	0	89516	0	0	0
rs1727093	12	102027015	0	0	0	89516	0	0	0
rs1727313	12	123640853	8	1	7	89508	0.00893695	0.00111712	0.00781983
rs17286243	12	96088546	3	0	3	89513	0.00335136	0	0.00335136
rs17287293	12	24770878	0	0	0	89516	0	0	0
rs17287370	12	96111118	3	0	3	89513	0.00335136	0	0.00335136
rs17288038	12	96129363	3	0	3	89513	0.00335136	0	0.00335136
rs17289784	12	96196642	9	0	9	89507	0.0100541	0	0.0100541
rs17289917	12	20104759	2	1	1	89514	0.00223424	0.00111712	0.00111712
rs17290272	12	96206916	10	0	10	89506	0.0111712	0	0.0111712
rs17296815	12	51670202	0	0	0	89516	0	0	0
rs17299939	12	94603994	0	0	0	89516	0	0	0
rs17302436	12	94693251	0	0	0	89516	0	0	0
rs17307749	12	85356954	1	0	1	89515	0.00111712	0	0.00111712
rs17312912	12	12647608	0	0	0	89516	0	0	0
rs17313787	12	20264980	2	0	2	89514	0.00223424	0	0.00223424
rs17316054	12	20411519	2	1	1	89514	0.00223424	0.00111712	0.00111712
rs1731712	12	78341996	0	0	0	89516	0	0	0
rs1731760	12	78406591	0	0	0	89516	0	0	0
rs17321986	12	95397275	0	0	0	89516	0	0	0
rs1732262	12	52788012	0	0	0	89516	0	0	0
rs17322627	12	108737031	1	0	1	89515	0.00111712	0	0.00111712
rs1732328	12	116799023	3	0	3	89513	0.00335136	0	0.00335136
rs1732334	12	116826177	2	0	2	89514	0.00223424	0	0.00223424
rs1732519	12	127464946	4	2	2	89512	0.00446847	0.00223424	0.00223424
rs1732756	12	76144214	0	0	0	89516	0	0	0
rs1732786	12	113495646	0	0	0	89516	0	0	0
rs1732877	12	66599144	2	2	0	89514	0.00223424	0.00223424	0
rs1733488	12	63068496	0	0	0	89516	0	0	0
rs17339422	12	98176922	1	0	1	89515	0.00111712	0	0.00111712
rs17340056	12	14214636	0	0	0	89516	0	0	0
rs17340720	12	14288015	1	0	1	89515	0.00111712	0	0.00111712
rs17344738	12	95693943	0	0	0	89516	0	0	0
rs17352791	12	16285538	6	5	1	89510	0.00670271	0.00558559	0.00111712
rs17353923	12	16328695	6	5	1	89510	0.00670271	0.00558559	0.00111712
rs17356067	12	96007582	0	0	0	89516	0	0	0
rs17356907	12	96027759	3	0	3	89513	0.00335136	0	0.00335136
rs17361720	12	23261612	0	0	0	89516	0	0	0
rs17367012	12	99510350	0	0	0	89516	0	0	0
rs17371306	12	87299084	4	3	1	89512	0.00446847	0.00335136	0.00111712
rs17373317	12	20279517	2	0	2	89514	0.00223424	0	0.00223424
rs17376366	12	20492724	2	0	2	89514	0.00223424	0	0.00223424
rs17381194	12	90011095	0	0	0	89516	0	0	0
rs17383893	12	23765508	0	0	0	89516	0	0	0
rs17394599	12	13018417	3	0	3	89513	0.00335136	0	0.00335136
rs17404179	12	26959427	0	0	0	89516	0	0	0
rs17405697	12	101349672	6	3	3	89510	0.00670271	0.00335136	0.00335136
rs17417541	12	101976313	0	0	0	89516	0	0	0
rs17421009	12	88580274	5	4	1	89511	0.00558559	0.00446847	0.00111712
rs17425235	12	114516751	43	0	43	89473	0.0480361	0	0.0480361
rs17432237	12	121498468	0	0	0	89516	0	0	0
rs17439350	12	28781123	0	0	0	89516	0	0	0
rs17439723	12	17376306	2	2	0	89514	0.00223424	0.00223424	0
rs17439947	12	17378364	2	2	0	89514	0.00223424	0.00223424	0
rs17440157	12	17386127	2	2	0	89514	0.00223424	0.00223424	0
rs17442339	12	40467016	1	0	1	89515	0.00111712	0	0.00111712
rs17442511	12	40498683	1	0	1	89515	0.00111712	0	0.00111712
rs17444306	12	40767112	2	2	0	89514	0.00223424	0.00223424	0
rs17444980	12	40830982	0	0	0	89516	0	0	0
rs17450273	12	103361379	0	0	0	89516	0	0	0
rs17456827	12	38679461	36	0	36	89480	0.0402163	0	0.0402163
rs17460772	12	99362408	0	0	0	89516	0	0	0
rs17473100	12	23861993	0	0	0	89516	0	0	0
rs17477122	12	26772060	3	2	1	89513	0.00335136	0.00223424	0.00111712
rs17477268	12	24045722	0	0	0	89516	0	0	0
rs17481416	12	30538230	11	0	11	89505	0.0122883	0	0.0122883
rs17491536	12	40735664	2	2	0	89514	0.00223424	0.00223424	0
rs17494309	12	27248979	1	0	1	89515	0.00111712	0	0.00111712
rs17499124	12	116746302	4	0	4	89512	0.00446847	0	0.00446847
rs17500801	12	117154273	0	0	0	89516	0	0	0
rs17501253	12	117366394	0	0	0	89516	0	0	0
rs17505851	12	104144835	0	0	0	89516	0	0	0
rs17519916	12	40688668	2	2	0	89514	0.00223424	0.00223424	0
rs17529138	12	28755629	0	0	0	89516	0	0	0
rs17530	12	92843638	0	0	0	89516	0	0	0
rs17549341	12	126570286	3	2	1	89513	0.00335136	0.00223424	0.00111712
rs17549779	12	30282288	2	1	1	89514	0.00223424	0.00111712	0.00111712
rs17550549	12	111357471	0	0	0	89516	0	0	0
rs17552524	12	83526859	5	1	4	89511	0.00558559	0.00111712	0.00446847
rs17552708	12	59492245	1	1	0	89515	0.00111712	0.00111712	0
rs17554204	12	33240044	1	0	1	89515	0.00111712	0	0.00111712
rs17557932	12	59820966	4	4	0	89512	0.00446847	0.00446847	0
rs17560847	12	40329615	1	0	1	89515	0.00111712	0	0.00111712
rs17576599	12	42333611	0	0	0	89516	0	0	0
rs17577103	12	62233811	0	0	0	89516	0	0	0
rs17579897	12	116381497	3	0	3	89513	0.00335136	0	0.00335136
rs17582008	12	117066501	0	0	0	89516	0	0	0
rs17586074	12	118322903	0	0	0	89516	0	0	0
rs17605233	12	62276503	0	0	0	89516	0	0	0
rs17618794	12	68179936	0	0	0	89516	0	0	0
rs17619048	12	118181289	0	0	0	89516	0	0	0
rs17624000	12	41412212	3	0	3	89513	0.00335136	0	0.00335136
rs17625679	12	118867024	2	0	2	89514	0.00223424	0	0.00223424
rs17652813	12	81542178	2	0	2	89514	0.00223424	0	0.00223424
rs17654896	12	114000478	0	0	0	89516	0	0	0
rs17660241	12	114694901	9	0	9	89507	0.0100541	0	0.0100541
rs17662201	12	81220111	2	0	2	89514	0.00223424	0	0.00223424
rs17663656	12	81267416	2	0	2	89514	0.00223424	0	0.00223424
rs17684244	12	21686526	3	0	3	89513	0.00335136	0	0.00335136
rs17691177	12	82130365	4	0	4	89512	0.00446847	0	0.00446847
rs17694130	12	63824807	0	0	0	89516	0	0	0
rs17696736	12	112486818	0	0	0	89516	0	0	0
rs17697103	12	3672729	1	0	1	89515	0.00111712	0	0.00111712
rs17698952	12	3983728	1	0	1	89515	0.00111712	0	0.00111712
rs17700406	12	4462598	0	0	0	89516	0	0	0
rs17701735	12	61906480	0	0	0	89516	0	0	0
rs17702562	12	4940039	2	1	1	89514	0.00223424	0.00111712	0.00111712
rs17702722	12	4969128	1	0	1	89515	0.00111712	0	0.00111712
rs17713202	12	80936026	3	0	3	89513	0.00335136	0	0.00335136
rs17719045	12	116199324	0	0	0	89516	0	0	0
rs17720428	12	54357198	0	0	0	89516	0	0	0
rs17720645	12	82969653	1	0	1	89515	0.00111712	0	0.00111712
rs17722146	12	116336317	3	0	3	89513	0.00335136	0	0.00335136
rs17732859	12	9821781	3	2	1	89513	0.00335136	0.00223424	0.00111712
rs17734108	12	114940278	0	0	0	89516	0	0	0
rs17736550	12	53095521	0	0	0	89516	0	0	0
rs17737740	12	53140368	0	0	0	89516	0	0	0
rs17739600	12	53210145	0	0	0	89516	0	0	0
rs17740709	12	83423340	4	0	4	89512	0.00446847	0	0.00446847
rs17745320	12	11701602	0	0	0	89516	0	0	0
rs17745415	12	11742040	0	0	0	89516	0	0	0
rs17751196	12	53718446	0	0	0	89516	0	0	0
rs17757816	12	12220638	0	0	0	89516	0	0	0
rs17765360	12	54102784	0	0	0	89516	0	0	0
rs17769811	12	3679554	1	0	1	89515	0.00111712	0	0.00111712
rs17770663	12	3791143	4	1	3	89512	0.00446847	0.00111712	0.00335136
rs17773336	12	82670595	4	0	4	89512	0.00446847	0	0.00446847
rs17776928	12	116260563	0	0	0	89516	0	0	0
rs17776968	12	5207215	1	0	1	89515	0.00111712	0	0.00111712
rs17777157	12	5221668	1	0	1	89515	0.00111712	0	0.00111712
rs17781972	12	4323755	0	0	0	89516	0	0	0
rs17782038	12	4340030	0	0	0	89516	0	0	0
rs17782302	12	67872464	0	0	0	89516	0	0	0
rs17783015	12	90231386	0	0	0	89516	0	0	0
rs17783882	12	90789277	9	0	9	89507	0.0100541	0	0.0100541
rs17787970	12	85284828	1	0	1	89515	0.00111712	0	0.00111712
rs17788455	12	5845668	0	0	0	89516	0	0	0
rs17788937	12	77899510	1	1	0	89515	0.00111712	0.00111712	0
rs17789925	12	92316502	1	0	1	89515	0.00111712	0	0.00111712
rs17790340	12	93164892	0	0	0	89516	0	0	0
rs17790417	12	93343023	0	0	0	89516	0	0	0
rs17792562	12	77986460	1	1	0	89515	0.00111712	0.00111712	0
rs17796632	12	55056011	0	0	0	89516	0	0	0
rs1779702	12	31999174	10	0	10	89506	0.0111712	0	0.0111712
rs17801265	12	2598615	1	0	1	89515	0.00111712	0	0.00111712
rs17801353	12	8203273	0	0	0	89516	0	0	0
rs17801478	12	42481545	0	0	0	89516	0	0	0
rs17808669	12	73443445	1	0	1	89515	0.00111712	0	0.00111712
rs17809949	12	10894663	2	2	0	89514	0.00223424	0.00223424	0
rs17813863	12	70327566	0	0	0	89516	0	0	0
rs17813869	12	70341563	0	0	0	89516	0	0	0
rs17813975	12	77216281	1	0	1	89515	0.00111712	0	0.00111712
rs17814482	12	71207160	0	0	0	89516	0	0	0
rs17815341	12	98787613	0	0	0	89516	0	0	0
rs17816054	12	84526528	2	1	1	89514	0.00223424	0.00111712	0.00111712
rs17820032	12	13248157	1	0	1	89515	0.00111712	0	0.00111712
rs17821405	12	13526328	0	0	0	89516	0	0	0
rs17823193	12	48596890	0	0	0	89516	0	0	0
rs17824050	12	113036817	0	0	0	89516	0	0	0
rs17824620	12	113100994	0	0	0	89516	0	0	0
rs17833849	12	13893865	0	0	0	89516	0	0	0
rs17834128	12	14072420	0	0	0	89516	0	0	0
rs17834211	12	14402358	0	0	0	89516	0	0	0
rs17834697	12	2941626	0	0	0	89516	0	0	0
rs17836207	12	3761063	2	0	2	89514	0.00223424	0	0.00223424
rs17836464	12	4066928	1	0	1	89515	0.00111712	0	0.00111712
rs17837065	12	91222870	0	0	0	89516	0	0	0
rs17837165	12	94177958	3	1	2	89513	0.00335136	0.00111712	0.00223424
rs17844787	12	56236602	0	0	0	89516	0	0	0
rs17844794	12	56234664	0	0	0	89516	0	0	0
rs17847791	12	18544162	3	0	3	89513	0.00335136	0	0.00335136
rs17848833	12	109690842	0	0	0	89516	0	0	0
rs17848835	12	109692053	0	0	0	89516	0	0	0
rs17860299	12	51737607	0	0	0	89516	0	0	0
rs17860300	12	51737562	0	0	0	89516	0	0	0
rs17860364	12	51723499	0	0	0	89516	0	0	0
rs17883456	12	124241506	0	0	0	89516	0	0	0
rs17883517	12	122817580	1	1	0	89515	0.00111712	0.00111712	0
rs1790133	12	123698518	8	1	7	89508	0.00893695	0.00111712	0.00781983
rs1791624	12	52761833	0	0	0	89516	0	0	0
rs1793933	12	48396450	0	0	0	89516	0	0	0
rs1793949	12	48371595	0	0	0	89516	0	0	0
rs1794960	12	124853392	0	0	0	89516	0	0	0
rs1795669	12	76273692	0	0	0	89516	0	0	0
rs1795708	12	58750680	1	1	0	89515	0.00111712	0.00111712	0
rs1795811	12	55126449	1	1	0	89515	0.00111712	0.00111712	0
rs1795821	12	55000906	0	0	0	89516	0	0	0
rs1795825	12	54984333	0	0	0	89516	0	0	0
rs1795851	12	104925884	3	0	3	89513	0.00335136	0	0.00335136
rs1795907	12	60079075	8	2	6	89508	0.00893695	0.00223424	0.00670271
rs1795970	12	78870397	1	1	0	89515	0.00111712	0.00111712	0
rs1795994	12	78986391	0	0	0	89516	0	0	0
rs1796002	12	78923183	0	0	0	89516	0	0	0
rs1796016	12	116784611	3	0	3	89513	0.00335136	0	0.00335136
rs1796017	12	116875956	2	0	2	89514	0.00223424	0	0.00223424
rs1796018	12	116876272	2	0	2	89514	0.00223424	0	0.00223424
rs1796128	12	78960512	0	0	0	89516	0	0	0
rs1796406	12	121506154	0	0	0	89516	0	0	0
rs1796412	12	121541712	0	0	0	89516	0	0	0
rs1797517	12	10041364	1	0	1	89515	0.00111712	0	0.00111712
rs1797710	12	68049075	0	0	0	89516	0	0	0
rs1797981	12	41432942	3	0	3	89513	0.00335136	0	0.00335136
rs1798057	12	92610246	0	0	0	89516	0	0	0
rs1798087	12	71584881	1	1	0	89515	0.00111712	0.00111712	0
rs1798192	12	123200768	0	0	0	89516	0	0	0
rs1798296	12	130764940	0	0	0	89516	0	0	0
rs1798605	12	32241577	0	0	0	89516	0	0	0
rs1798816	12	127239259	4	2	2	89512	0.00446847	0.00223424	0.00223424
rs1798911	12	129368687	1	0	1	89515	0.00111712	0	0.00111712
rs1799465	12	16285718	6	5	1	89510	0.00670271	0.00558559	0.00111712
rs1799471	12	16277030	7	5	2	89509	0.00781983	0.00558559	0.00223424
rs1799472	12	16276999	7	5	2	89509	0.00781983	0.00558559	0.00223424
rs1799483	12	16267463	6	5	1	89510	0.00670271	0.00558559	0.00111712
rs1799515	12	16366399	3	2	1	89513	0.00335136	0.00223424	0.00111712
rs1799632	12	55125787	1	1	0	89515	0.00111712	0.00111712	0
rs1800378	12	6172202	0	0	0	89516	0	0	0
rs1800379	12	6167196	0	0	0	89516	0	0	0
rs1800386	12	6127833	1	0	1	89515	0.00111712	0	0.00111712
rs1800556	12	121175678	24	21	3	89492	0.0268108	0.0234595	0.00335136
rs1800693	12	6440009	2	0	2	89514	0.00223424	0	0.00223424
rs1800974	12	56089357	0	0	0	89516	0	0	0
rs1801046	12	7242299	0	0	0	89516	0	0	0
rs1801876	12	55344024	2	1	1	89514	0.00223424	0.00111712	0.00111712
rs180433	12	47179557	0	0	0	89516	0	0	0
rs1805482	12	13764774	0	0	0	89516	0	0	0
rs1805545	12	13788498	0	0	0	89516	0	0	0
rs1805552	12	13791328	0	0	0	89516	0	0	0
rs1805738	12	9077330	0	0	0	89516	0	0	0
rs1806191	12	13716638	0	0	0	89516	0	0	0
rs1806194	12	13723127	0	0	0	89516	0	0	0
rs1806197	12	13734261	0	0	0	89516	0	0	0
rs1806201	12	13717508	0	0	0	89516	0	0	0
rs1806477	12	106159013	0	0	0	89516	0	0	0
rs1806599	12	118399163	0	0	0	89516	0	0	0
rs1806784	12	118100579	0	0	0	89516	0	0	0
rs180693560	12	65634777	0	0	0	89516	0	0	0
rs180701944	12	64587849	2	1	1	89514	0.00223424	0.00111712	0.00111712
rs180744140	12	32908082	0	0	0	89516	0	0	0
rs180773120	12	105512243	1	0	1	89515	0.00111712	0	0.00111712
rs1807783	12	94980601	8	8	0	89508	0.00893695	0.00893695	0
rs1807821	12	17522852	1	1	0	89515	0.00111712	0.00111712	0
rs180819807	12	103237449	1	1	0	89515	0.00111712	0.00111712	0
rs180875376	12	21015406	59	56	3	89457	0.06591	0.0625586	0.00335136
rs180887157	12	32458676	0	0	0	89516	0	0	0
rs180943308	12	80717557	5	2	3	89511	0.00558559	0.00223424	0.00335136
rs180986542	12	56495327	0	0	0	89516	0	0	0
rs1809889	12	124801226	1	0	1	89515	0.00111712	0	0.00111712
rs181048182	12	56822187	0	0	0	89516	0	0	0
rs181065138	12	6464533	1	0	1	89515	0.00111712	0	0.00111712
rs181113647	12	4848414	0	0	0	89516	0	0	0
rs181121175	12	88481664	7	6	1	89509	0.00781983	0.00670271	0.00111712
rs181129451	12	9222385	0	0	0	89516	0	0	0
rs181133917	12	26580958	0	0	0	89516	0	0	0
rs181224221	12	112120997	0	0	0	89516	0	0	0
rs181290699	12	6091065	1	0	1	89515	0.00111712	0	0.00111712
rs181359106	12	69743929	0	0	0	89516	0	0	0
rs1814453	12	99444432	0	0	0	89516	0	0	0
rs181530707	12	1250876	13	5	8	89503	0.0145225	0.00558559	0.00893695
rs181546874	12	99093264	0	0	0	89516	0	0	0
rs181590687	12	99793568	2	2	0	89514	0.00223424	0.00223424	0
rs1817526	12	31886971	5	4	1	89511	0.00558559	0.00446847	0.00111712
rs181759326	12	18650563	3	0	3	89513	0.00335136	0	0.00335136
rs181806084	12	10464206	2	0	2	89514	0.00223424	0	0.00223424
rs181887143	12	96379914	1	0	1	89515	0.00111712	0	0.00111712
rs181933198	12	105536926	1	0	1	89515	0.00111712	0	0.00111712
rs181944955	12	18446924	4	0	4	89512	0.00446847	0	0.00446847
rs1819873	12	110056708	0	0	0	89516	0	0	0
rs182028506	12	7361758	0	0	0	89516	0	0	0
rs182230226	12	80998917	5	0	5	89511	0.00558559	0	0.00558559
rs182303784	12	21349986	84	55	29	89432	0.093838	0.0614415	0.0323964
rs1823172	12	127792614	113	1	112	89403	0.126234	0.00111712	0.125117
rs182331809	12	76424811	0	0	0	89516	0	0	0
rs182397714	12	53043708	0	0	0	89516	0	0	0
rs182401754	12	121622408	1	1	0	89515	0.00111712	0.00111712	0
rs182480724	12	333184	3	0	3	89513	0.00335136	0	0.00335136
rs182493168	12	57167872	0	0	0	89516	0	0	0
rs182583357	12	49221651	0	0	0	89516	0	0	0
rs182604657	12	112159473	0	0	0	89516	0	0	0
rs182648370	12	109687832	0	0	0	89516	0	0	0
rs1827175	12	119172763	2	0	2	89514	0.00223424	0	0.00223424
rs182778466	12	57577659	0	0	0	89516	0	0	0
rs182780868	12	120741570	0	0	0	89516	0	0	0
rs182786421	12	105540871	1	0	1	89515	0.00111712	0	0.00111712
rs182802559	12	62457666	2	0	2	89514	0.00223424	0	0.00223424
rs182859823	12	53700601	0	0	0	89516	0	0	0
rs1828957	12	92934428	0	0	0	89516	0	0	0
rs1829514	12	103464320	0	0	0	89516	0	0	0
rs183059673	12	96371782	2	0	2	89514	0.00223424	0	0.00223424
rs183159689	12	80665473	4	2	2	89512	0.00446847	0.00223424	0.00223424
rs183161718	12	121177142	105	96	9	89411	0.117297	0.107243	0.0100541
rs183263763	12	38714237	26	0	26	89490	0.0290451	0	0.0290451
rs183333336	12	85441087	1	0	1	89515	0.00111712	0	0.00111712
rs183442980	12	53682042	0	0	0	89516	0	0	0
rs183455153	12	15718526	18	0	18	89498	0.0201081	0	0.0201081
rs1834669	12	74710763	1	0	1	89515	0.00111712	0	0.00111712
rs1834670	12	74749858	1	0	1	89515	0.00111712	0	0.00111712
rs183491829	12	48527251	0	0	0	89516	0	0	0
rs183603557	12	22028594	0	0	0	89516	0	0	0
rs1836127	12	93550301	0	0	0	89516	0	0	0
rs183640579	12	6103699	1	0	1	89515	0.00111712	0	0.00111712
rs1836681	12	92533389	0	0	0	89516	0	0	0
rs183807138	12	54834174	0	0	0	89516	0	0	0
rs183846339	12	41585332	3	0	3	89513	0.00335136	0	0.00335136
rs183852687	12	41966673	0	0	0	89516	0	0	0
rs183902574	12	40699748	2	2	0	89514	0.00223424	0.00223424	0
rs184018899	12	88512301	5	4	1	89511	0.00558559	0.00446847	0.00111712
rs184039061	12	2977880	0	0	0	89516	0	0	0
rs1840662	12	63705922	0	0	0	89516	0	0	0
rs184066600	12	109654690	10	0	10	89506	0.0111712	0	0.0111712
rs184114472	12	115174881	1	0	1	89515	0.00111712	0	0.00111712
rs184172	12	50316439	0	0	0	89516	0	0	0
rs184189303	12	121711875	2	0	2	89514	0.00223424	0	0.00223424
rs1842042	12	44050859	1	1	0	89515	0.00111712	0.00111712	0
rs1842737	12	129806980	66	0	66	89450	0.0737298	0	0.0737298
rs184291791	12	109962277	0	0	0	89516	0	0	0
rs184299773	12	70964845	1	0	1	89515	0.00111712	0	0.00111712
rs184323010	12	88454737	5	4	1	89511	0.00558559	0.00446847	0.00111712
rs184323541	12	82967668	1	0	1	89515	0.00111712	0	0.00111712
rs1843242	12	129242909	111	0	111	89405	0.124	0	0.124
rs1843809	12	72348698	2	1	1	89514	0.00223424	0.00111712	0.00111712
rs1844950	12	20094524	2	1	1	89514	0.00223424	0.00111712	0.00111712
rs1844987	12	31411199	1	0	1	89515	0.00111712	0	0.00111712
rs1845181	12	79030581	0	0	0	89516	0	0	0
rs184522376	12	50500108	0	0	0	89516	0	0	0
rs184536928	12	15038692	0	0	0	89516	0	0	0
rs1845374	12	127995647	131	1	130	89385	0.146343	0.00111712	0.145225
rs184545759	12	124115018	0	0	0	89516	0	0	0
rs184565788	12	121603234	0	0	0	89516	0	0	0
rs1846035	12	84021522	2	1	1	89514	0.00223424	0.00111712	0.00111712
rs1846598	12	119148705	2	0	2	89514	0.00223424	0	0.00223424
rs1847458	12	91205548	0	0	0	89516	0	0	0
rs1847461	12	91077508	0	0	0	89516	0	0	0
rs1848125	12	58519811	0	0	0	89516	0	0	0
rs1849250	12	127179905	4	2	2	89512	0.00446847	0.00223424	0.00223424
rs1849777	12	43612687	0	0	0	89516	0	0	0
rs1849782	12	43579008	0	0	0	89516	0	0	0
rs1849854	12	79381967	1	0	1	89515	0.00111712	0	0.00111712
rs185010862	12	113553048	0	0	0	89516	0	0	0
rs185037734	12	70963689	1	0	1	89515	0.00111712	0	0.00111712
rs185096	12	5185618	1	0	1	89515	0.00111712	0	0.00111712
rs185126760	12	4771776	0	0	0	89516	0	0	0
rs1852458	12	125219988	0	0	0	89516	0	0	0
rs1852877	12	128507397	3	0	3	89513	0.00335136	0	0.00335136
rs185375655	12	94072680	0	0	0	89516	0	0	0
rs185524052	12	64895141	0	0	0	89516	0	0	0
rs185585694	12	85449351	1	0	1	89515	0.00111712	0	0.00111712
rs185835888	12	7069329	0	0	0	89516	0	0	0
rs185908682	12	6174350	0	0	0	89516	0	0	0
rs1859337	12	113319041	0	0	0	89516	0	0	0
rs1859443	12	48399612	0	0	0	89516	0	0	0
rs1859457	12	126004237	0	0	0	89516	0	0	0
rs1859458	12	126081380	1	0	1	89515	0.00111712	0	0.00111712
rs185972678	12	57430806	0	0	0	89516	0	0	0
rs1859946	12	126354335	1	0	1	89515	0.00111712	0	0.00111712
rs1860102	12	2548490	1	0	1	89515	0.00111712	0	0.00111712
rs1860345	12	4910812	1	0	1	89515	0.00111712	0	0.00111712
rs1860347	12	4845723	0	0	0	89516	0	0	0
rs1860394	12	3439051	1	0	1	89515	0.00111712	0	0.00111712
rs1860420	12	5156275	1	0	1	89515	0.00111712	0	0.00111712
rs1860434	12	2987574	0	0	0	89516	0	0	0
rs1860607	12	89317342	1	0	1	89515	0.00111712	0	0.00111712
rs186073366	12	80943380	3	0	3	89513	0.00335136	0	0.00335136
rs1860967	12	9013755	0	0	0	89516	0	0	0
rs186112213	12	6172212	0	0	0	89516	0	0	0
rs1861178	12	4303153	0	0	0	89516	0	0	0
rs1861371	12	97774934	2	1	1	89514	0.00223424	0.00111712	0.00111712
rs1861376	12	97901046	2	1	1	89514	0.00223424	0.00111712	0.00111712
rs1861452	12	13909730	0	0	0	89516	0	0	0
rs1861469	12	98115143	1	0	1	89515	0.00111712	0	0.00111712
rs1861591	12	107416927	0	0	0	89516	0	0	0
rs1861596	12	15661242	8	0	8	89508	0.00893695	0	0.00893695
rs1861699	12	97472699	1	0	1	89515	0.00111712	0	0.00111712
rs1861809	12	110245588	0	0	0	89516	0	0	0
rs1862013	12	14694877	1	0	1	89515	0.00111712	0	0.00111712
rs1862022	12	99157523	1	0	1	89515	0.00111712	0	0.00111712
rs1862036	12	106216003	0	0	0	89516	0	0	0
rs1862037	12	106217810	0	0	0	89516	0	0	0
rs186233557	12	48379542	0	0	0	89516	0	0	0
rs186271	12	27669716	15	8	7	89501	0.0167568	0.00893695	0.00781983
rs1863554	12	95316560	3	0	3	89513	0.00335136	0	0.00335136
rs1863723	12	115428241	0	0	0	89516	0	0	0
rs1863861	12	106522202	0	0	0	89516	0	0	0
rs1863863	12	106600420	0	0	0	89516	0	0	0
rs1863871	12	9795254	3	2	1	89513	0.00335136	0.00223424	0.00111712
rs1863905	12	102928506	0	0	0	89516	0	0	0
rs1863915	12	101110685	4	0	4	89512	0.00446847	0	0.00446847
rs1863961	12	20335201	2	0	2	89514	0.00223424	0	0.00223424
rs186466118	12	70956666	1	0	1	89515	0.00111712	0	0.00111712
rs1864892	12	105709809	0	0	0	89516	0	0	0
rs1865616	12	43507011	0	0	0	89516	0	0	0
rs186568459	12	71095090	0	0	0	89516	0	0	0
rs186587722	12	74476150	12	11	1	89504	0.0134054	0.0122883	0.00111712
rs1866424	12	90590185	0	0	0	89516	0	0	0
rs186650360	12	49169127	0	0	0	89516	0	0	0
rs1867006	12	71036390	0	0	0	89516	0	0	0
rs1867299	12	54329975	0	0	0	89516	0	0	0
rs186756806	12	122396429	0	0	0	89516	0	0	0
rs1868284	12	125753447	1	0	1	89515	0.00111712	0	0.00111712
rs186841043	12	660115	8	0	8	89508	0.00893695	0	0.00893695
rs186848048	12	81007513	5	0	5	89511	0.00558559	0	0.00558559
rs186871241	12	133393176	1	0	1	89515	0.00111712	0	0.00111712
rs1870203	12	831883	6	0	6	89510	0.00670271	0	0.00670271
rs1870205	12	13510504	0	0	0	89516	0	0	0
rs1870352	12	114472870	66	0	66	89450	0.0737298	0	0.0737298
rs1871395	12	21352315	102	55	47	89414	0.113946	0.0614415	0.0525046
rs1871411	12	5180719	1	0	1	89515	0.00111712	0	0.00111712
rs1871549	12	67044058	7	6	1	89509	0.00781983	0.00670271	0.00111712
rs187203579	12	21643141	0	0	0	89516	0	0	0
rs187209359	12	53722232	0	0	0	89516	0	0	0
rs1872535	12	128771021	5	0	5	89511	0.00558559	0	0.00558559
rs1872716	12	129568010	0	0	0	89516	0	0	0
rs1872868	12	131219186	2	0	2	89514	0.00223424	0	0.00223424
rs1873108	12	29098855	0	0	0	89516	0	0	0
rs1873241	12	25521194	0	0	0	89516	0	0	0
rs1873442	12	128187674	2	1	1	89514	0.00223424	0.00111712	0.00111712
rs187352063	12	18715827	2	0	2	89514	0.00223424	0	0.00223424
rs1873682	12	70371984	0	0	0	89516	0	0	0
rs1873985	12	76166960	0	0	0	89516	0	0	0
rs187407788	12	57640672	0	0	0	89516	0	0	0
rs1874086	12	50358280	0	0	0	89516	0	0	0
rs1874314	12	64484714	2	1	1	89514	0.00223424	0.00111712	0.00111712
rs187432521	12	105540875	1	0	1	89515	0.00111712	0	0.00111712
rs187437079	12	49361974	0	0	0	89516	0	0	0
rs1874436	12	117078363	0	0	0	89516	0	0	0
rs187444794	12	18499771	3	0	3	89513	0.00335136	0	0.00335136
rs1874797	12	30136371	39	38	1	89477	0.0435676	0.0424505	0.00111712
rs1874872	12	103083708	0	0	0	89516	0	0	0
rs1875059	12	32702900	0	0	0	89516	0	0	0
rs1875137	12	124724776	1	0	1	89515	0.00111712	0	0.00111712
rs187534119	12	977744	2	0	2	89514	0.00223424	0	0.00223424
rs1875466	12	19683430	1	0	1	89515	0.00111712	0	0.00111712
rs1875949	12	127853862	101	1	100	89415	0.112829	0.00111712	0.111712
rs187673472	12	7084940	0	0	0	89516	0	0	0
rs187703318	12	53681775	0	0	0	89516	0	0	0
rs187710081	12	123262213	0	0	0	89516	0	0	0
rs187714652	12	123875281	2	0	2	89514	0.00223424	0	0.00223424
rs1877549	12	53094939	0	0	0	89516	0	0	0
rs1877780	12	101617797	7	4	3	89509	0.00781983	0.00446847	0.00335136
rs1877879	12	101144628	3	0	3	89513	0.00335136	0	0.00335136
rs1877893	12	128785587	5	0	5	89511	0.00558559	0	0.00558559
rs1877976	12	130946779	1	0	1	89515	0.00111712	0	0.00111712
rs1877984	12	130870717	0	0	0	89516	0	0	0
rs187811112	12	26784809	3	2	1	89513	0.00335136	0.00223424	0.00111712
rs1878148	12	73441745	1	0	1	89515	0.00111712	0	0.00111712
rs187821450	12	52865494	0	0	0	89516	0	0	0
rs187831231	12	125298855	51	0	51	89465	0.0569731	0	0.0569731
rs1878418	12	118046622	0	0	0	89516	0	0	0
rs187864727	12	110240859	0	0	0	89516	0	0	0
rs1878734	12	128912199	3	0	3	89513	0.00335136	0	0.00335136
rs187900644	12	81010011	5	0	5	89511	0.00558559	0	0.00558559
rs1879205	12	89490962	0	0	0	89516	0	0	0
rs1879251	12	103465966	0	0	0	89516	0	0	0
rs1879388	12	127918152	123	1	122	89393	0.137406	0.00111712	0.136288
rs1879391	12	127918041	123	1	122	89393	0.137406	0.00111712	0.136288
rs187995827	12	25384938	0	0	0	89516	0	0	0
rs188025	12	125125932	2	0	2	89514	0.00223424	0	0.00223424
rs1880696	12	119506064	2	0	2	89514	0.00223424	0	0.00223424
rs1880845	12	105853532	0	0	0	89516	0	0	0
rs1880887	12	41721430	2	0	2	89514	0.00223424	0	0.00223424
rs188094607	12	117693813	0	0	0	89516	0	0	0
rs1881069	12	127810413	124	1	123	89392	0.138523	0.00111712	0.137406
rs188120653	12	100200474	2	2	0	89514	0.00223424	0.00223424	0
rs188130856	12	56631111	0	0	0	89516	0	0	0
rs188138723	12	6978857	0	0	0	89516	0	0	0
rs188164241	12	88519133	5	4	1	89511	0.00558559	0.00446847	0.00111712
rs1881744	12	47814972	1	1	0	89515	0.00111712	0.00111712	0
rs188192351	12	102158917	0	0	0	89516	0	0	0
rs1882036	12	81158172	2	0	2	89514	0.00223424	0	0.00223424
rs1882115	12	114702099	9	0	9	89507	0.0100541	0	0.0100541
rs1882119	12	52447808	0	0	0	89516	0	0	0
rs1882135	12	116769600	3	0	3	89513	0.00335136	0	0.00335136
rs1882153	12	115720124	0	0	0	89516	0	0	0
rs1882170	12	81259650	2	0	2	89514	0.00223424	0	0.00223424
rs1882189	12	81609259	2	1	1	89514	0.00223424	0.00111712	0.00111712
rs1882200	12	66597701	2	2	0	89514	0.00223424	0.00223424	0
rs1882313	12	133026429	2	0	2	89514	0.00223424	0	0.00223424
rs188245182	12	53205749	0	0	0	89516	0	0	0
rs1882488	12	124373456	0	0	0	89516	0	0	0
rs1882663	12	43002379	1	0	1	89515	0.00111712	0	0.00111712
rs188329253	12	21911047	0	0	0	89516	0	0	0
rs188391724	12	7842772	1	0	1	89515	0.00111712	0	0.00111712
rs188490096	12	106500285	0	0	0	89516	0	0	0
rs188531060	12	12593555	0	0	0	89516	0	0	0
rs188655071	12	64178797	2	1	1	89514	0.00223424	0.00111712	0.00111712
rs188794079	12	58190113	0	0	0	89516	0	0	0
rs188817098	12	111080154	3	3	0	89513	0.00335136	0.00335136	0
rs188927163	12	57432679	0	0	0	89516	0	0	0
rs188949762	12	49189824	0	0	0	89516	0	0	0
rs189138467	12	26383680	0	0	0	89516	0	0	0
rs189148434	12	124181733	1	1	0	89515	0.00111712	0.00111712	0
rs189270710	12	18473932	3	0	3	89513	0.00335136	0	0.00335136
rs189283811	12	109609642	38	0	38	89478	0.0424505	0	0.0424505
rs1894033	12	52695630	0	0	0	89516	0	0	0
rs1894036	12	52735450	0	0	0	89516	0	0	0
rs189409574	12	6172134	0	0	0	89516	0	0	0
rs189481330	12	2968094	0	0	0	89516	0	0	0
rs1894815	12	9038572	0	0	0	89516	0	0	0
rs1895103	12	97053491	2	1	1	89514	0.00223424	0.00111712	0.00111712
rs1895585	12	114802138	2	0	2	89514	0.00223424	0	0.00223424
rs1895590	12	114768112	2	0	2	89514	0.00223424	0	0.00223424
rs1895595	12	114857694	0	0	0	89516	0	0	0
rs1895600	12	114779988	2	0	2	89514	0.00223424	0	0.00223424
rs1895604	12	114833679	0	0	0	89516	0	0	0
rs1895949	12	108275899	0	0	0	89516	0	0	0
rs1896003	12	114738961	9	0	9	89507	0.0100541	0	0.0100541
rs1896010	12	114709487	9	0	9	89507	0.0100541	0	0.0100541
rs1896054	12	108496508	0	0	0	89516	0	0	0
rs1896121	12	116121217	0	0	0	89516	0	0	0
rs1896312	12	115346424	0	0	0	89516	0	0	0
rs1896344	12	115432175	0	0	0	89516	0	0	0
rs1896364	12	106494345	0	0	0	89516	0	0	0
rs1896540	12	11467592	1	1	0	89515	0.00111712	0.00111712	0
rs189671778	12	56398704	0	0	0	89516	0	0	0
rs189773872	12	85347043	1	0	1	89515	0.00111712	0	0.00111712
rs189789018	12	56490398	0	0	0	89516	0	0	0
rs189828472	12	18552760	3	0	3	89513	0.00335136	0	0.00335136
rs189910350	12	53185177	0	0	0	89516	0	0	0
rs189943255	12	21032547	62	59	3	89454	0.0692614	0.06591	0.00335136
rs1899686	12	74027462	2	2	0	89514	0.00223424	0.00223424	0
rs190021861	12	57873007	0	0	0	89516	0	0	0
rs190043630	12	8212642	0	0	0	89516	0	0	0
rs190048950	12	416166	3	0	3	89513	0.00335136	0	0.00335136
rs1901147	12	45160864	0	0	0	89516	0	0	0
rs1901243	12	98029258	1	0	1	89515	0.00111712	0	0.00111712
rs190129005	12	102040659	0	0	0	89516	0	0	0
rs1901887	12	61893566	0	0	0	89516	0	0	0
rs190266577	12	52943097	0	0	0	89516	0	0	0
rs1902763	12	52657665	0	0	0	89516	0	0	0
rs1902767	12	52602013	0	0	0	89516	0	0	0
rs1902955	12	113548243	0	0	0	89516	0	0	0
rs1903421	12	74835107	1	0	1	89515	0.00111712	0	0.00111712
rs190432616	12	81239514	2	0	2	89514	0.00223424	0	0.00223424
rs190471225	12	81101682	2	0	2	89514	0.00223424	0	0.00223424
rs190472657	12	58014864	0	0	0	89516	0	0	0
rs1905240	12	33645009	33	1	32	89483	0.0368649	0.00111712	0.0357478
rs1905423	12	33482604	2	1	1	89514	0.00223424	0.00111712	0.00111712
rs1905944	12	128888268	4	0	4	89512	0.00446847	0	0.00446847
rs190741083	12	6103202	1	0	1	89515	0.00111712	0	0.00111712
rs190762233	12	86374188	3	2	1	89513	0.00335136	0.00223424	0.00111712
rs1907671	12	53283198	0	0	0	89516	0	0	0
rs190801813	12	96371846	2	0	2	89514	0.00223424	0	0.00223424
rs1908660	12	69383716	0	0	0	89516	0	0	0
rs190881877	12	114832596	0	0	0	89516	0	0	0
rs1909147	12	30172287	2	1	1	89514	0.00223424	0.00111712	0.00111712
rs1909154	12	30153844	2	1	1	89514	0.00223424	0.00111712	0.00111712
rs1909155	12	30153785	2	1	1	89514	0.00223424	0.00111712	0.00111712
rs1909340	12	65608683	0	0	0	89516	0	0	0
rs1909545	12	106592031	0	0	0	89516	0	0	0
rs1910245	12	38992700	3	0	3	89513	0.00335136	0	0.00335136
rs191057730	12	52940251	0	0	0	89516	0	0	0
rs1910775	12	127851840	102	1	101	89414	0.113946	0.00111712	0.112829
rs191077735	12	18435035	3	0	3	89513	0.00335136	0	0.00335136
rs1910779	12	127875305	101	1	100	89415	0.112829	0.00111712	0.111712
rs191138125	12	121654993	1	0	1	89515	0.00111712	0	0.00111712
rs1912861	12	99892760	1	1	0	89515	0.00111712	0.00111712	0
rs191293085	12	2907914	0	0	0	89516	0	0	0
rs1913106	12	28776262	0	0	0	89516	0	0	0
rs1913199	12	71392536	0	0	0	89516	0	0	0
rs1913225	12	26221200	0	0	0	89516	0	0	0
rs1913820	12	20885269	8	4	4	89508	0.00893695	0.00446847	0.00446847
rs191425339	12	52709104	0	0	0	89516	0	0	0
rs1915295	12	73690855	5	5	0	89511	0.00558559	0.00558559	0
rs191608225	12	80616011	2	0	2	89514	0.00223424	0	0.00223424
rs191613017	12	88454677	5	4	1	89511	0.00558559	0.00446847	0.00111712
rs191613794	12	80935914	3	0	3	89513	0.00335136	0	0.00335136
rs191692991	12	91498031	8	1	7	89508	0.00893695	0.00111712	0.00781983
rs191697421	12	56630489	0	0	0	89516	0	0	0
rs191776727	12	88553978	5	4	1	89511	0.00558559	0.00446847	0.00111712
rs191782536	12	85546824	1	0	1	89515	0.00111712	0	0.00111712
rs1918136	12	67434448	1	1	0	89515	0.00111712	0.00111712	0
rs1918146	12	105858572	0	0	0	89516	0	0	0
rs1918231	12	41711669	2	0	2	89514	0.00223424	0	0.00223424
rs1918409	12	131423351	1	0	1	89515	0.00111712	0	0.00111712
rs1919720	12	47796718	1	1	0	89515	0.00111712	0.00111712	0
rs1920024	12	54221448	0	0	0	89516	0	0	0
rs1920046	12	54670055	0	0	0	89516	0	0	0
rs1920097	12	62555031	0	0	0	89516	0	0	0
rs192034694	12	108686549	0	0	0	89516	0	0	0
rs1920435	12	67794873	0	0	0	89516	0	0	0
rs1920446	12	81063347	2	0	2	89514	0.00223424	0	0.00223424
rs1920558	12	114648452	9	0	9	89507	0.0100541	0	0.0100541
rs1920566	12	114665680	9	0	9	89507	0.0100541	0	0.0100541
rs1920573	12	114615784	8	0	8	89508	0.00893695	0	0.00893695
rs1920699	12	42361106	0	0	0	89516	0	0	0
rs1920792	12	121404584	1	1	0	89515	0.00111712	0.00111712	0
rs1920947	12	115801070	0	0	0	89516	0	0	0
rs1920954	12	115793544	0	0	0	89516	0	0	0
rs1920956	12	115711734	0	0	0	89516	0	0	0
rs1921044	12	81716226	1	0	1	89515	0.00111712	0	0.00111712
rs1921052	12	81696487	1	0	1	89515	0.00111712	0	0.00111712
rs1921128	12	107546385	0	0	0	89516	0	0	0
rs192118846	12	665765	7	0	7	89509	0.00781983	0	0.00781983
rs1921318	12	11600320	0	0	0	89516	0	0	0
rs1921320	12	11600552	0	0	0	89516	0	0	0
rs192170292	12	52822463	0	0	0	89516	0	0	0
rs192175931	12	113379391	1	1	0	89515	0.00111712	0.00111712	0
rs192199862	12	11175001	3	3	0	89513	0.00335136	0.00335136	0
rs1922117	12	63789836	0	0	0	89516	0	0	0
rs192234924	12	80651708	4	2	2	89512	0.00446847	0.00223424	0.00223424
rs192267587	12	438159	3	0	3	89513	0.00335136	0	0.00335136
rs192322137	12	71078522	0	0	0	89516	0	0	0
rs192346248	12	7174401	0	0	0	89516	0	0	0
rs192385949	12	3039437	0	0	0	89516	0	0	0
rs192560751	12	39734723	0	0	0	89516	0	0	0
rs192594761	12	6623498	1	0	1	89515	0.00111712	0	0.00111712
rs192687061	12	102155357	0	0	0	89516	0	0	0
rs192705236	12	20548640	1	0	1	89515	0.00111712	0	0.00111712
rs192710252	12	117693826	0	0	0	89516	0	0	0
rs192805046	12	109972426	0	0	0	89516	0	0	0
rs192808554	12	53694028	0	0	0	89516	0	0	0
rs1928548	12	41194820	2	2	0	89514	0.00223424	0.00223424	0
rs192944055	12	80660363	4	2	2	89512	0.00446847	0.00223424	0.00223424
rs193011168	12	53189317	0	0	0	89516	0	0	0
rs193167795	12	57578158	0	0	0	89516	0	0	0
rs193208009	12	80771818	3	0	3	89513	0.00335136	0	0.00335136
rs193272275	12	15811507	0	0	0	89516	0	0	0
rs193281338	12	3042666	0	0	0	89516	0	0	0
rs193922494	12	50344836	0	0	0	89516	0	0	0
rs193922495	12	50348447	0	0	0	89516	0	0	0
rs193922577	12	121434501	1	1	0	89515	0.00111712	0.00111712	0
rs193922578	12	121416697	1	1	0	89515	0.00111712	0.00111712	0
rs193922580	12	121435391	1	1	0	89515	0.00111712	0.00111712	0
rs193922582	12	121437072	1	1	0	89515	0.00111712	0.00111712	0
rs193922587	12	121437325	1	1	0	89515	0.00111712	0.00111712	0
rs193922588	12	121416740	1	1	0	89515	0.00111712	0.00111712	0
rs193922589	12	121437407	1	1	0	89515	0.00111712	0.00111712	0
rs193922593	12	121416852	1	1	0	89515	0.00111712	0.00111712	0
rs193922594	12	121416882	1	1	0	89515	0.00111712	0.00111712	0
rs193922597	12	121426750	1	1	0	89515	0.00111712	0.00111712	0
rs193922598	12	121431394	1	1	0	89515	0.00111712	0.00111712	0
rs193922599	12	121431459	1	1	0	89515	0.00111712	0.00111712	0
rs193922600	12	121431466	1	1	0	89515	0.00111712	0.00111712	0
rs193922602	12	121431984	1	1	0	89515	0.00111712	0.00111712	0
rs193922603	12	121431987	1	1	0	89515	0.00111712	0.00111712	0
rs193922604	12	121432043	1	1	0	89515	0.00111712	0.00111712	0
rs193922605	12	121432056	1	1	0	89515	0.00111712	0.00111712	0
rs193922616	12	2800255	21	0	21	89495	0.0234595	0	0.0234595
rs193922672	12	32994037	0	0	0	89516	0	0	0
rs193922673	12	32974407	0	0	0	89516	0	0	0
rs193922674	12	32955491	0	0	0	89516	0	0	0
rs193922683	12	22005391	0	0	0	89516	0	0	0
rs193922701	12	4488587	0	0	0	89516	0	0	0
rs193922702	12	4479729	0	0	0	89516	0	0	0
rs193922703	12	8757987	0	0	0	89516	0	0	0
rs193922704	12	8757864	0	0	0	89516	0	0	0
rs1946157	12	110085353	0	0	0	89516	0	0	0
rs1946298	12	114777249	2	0	2	89514	0.00223424	0	0.00223424
rs1946568	12	41656532	2	0	2	89514	0.00223424	0	0.00223424
rs1947350	12	85228470	3	2	1	89513	0.00335136	0.00223424	0.00111712
rs1949536	12	89490667	0	0	0	89516	0	0	0
rs1949548	12	116168834	0	0	0	89516	0	0	0
rs1961707	12	119380724	2	0	2	89514	0.00223424	0	0.00223424
rs1964565	12	129818338	125	0	125	89391	0.13964	0	0.13964
rs1965659	12	110132304	0	0	0	89516	0	0	0
rs1967986	12	76390848	0	0	0	89516	0	0	0
rs1969927	12	100786847	2	0	2	89514	0.00223424	0	0.00223424
rs1971762	12	54058238	0	0	0	89516	0	0	0
rs1973519	12	91229736	0	0	0	89516	0	0	0
rs1973816	12	85406066	1	0	1	89515	0.00111712	0	0.00111712
rs1975615	12	122275012	0	0	0	89516	0	0	0
rs1976500	12	118173139	0	0	0	89516	0	0	0
rs1976656	12	122190385	0	0	0	89516	0	0	0
rs1976935	12	54094036	0	0	0	89516	0	0	0
rs1978360	12	127512752	3	1	2	89513	0.00335136	0.00111712	0.00223424
rs1979679	12	28406515	0	0	0	89516	0	0	0
rs1979705	12	92423857	1	0	1	89515	0.00111712	0	0.00111712
rs1979716	12	70220331	0	0	0	89516	0	0	0
rs1979844	12	130546009	0	0	0	89516	0	0	0
rs1980123	12	128627606	7	0	7	89509	0.00781983	0	0.00781983
rs1980200	12	83563835	2	1	1	89514	0.00223424	0.00111712	0.00111712
rs1981672	12	127058871	3	1	2	89513	0.00335136	0.00111712	0.00223424
rs1981950	12	101070731	4	0	4	89512	0.00446847	0	0.00446847
rs1982207	12	97444871	2	0	2	89514	0.00223424	0	0.00223424
rs1982664	12	67043626	7	6	1	89509	0.00781983	0.00670271	0.00111712
rs1983148	12	64168113	2	1	1	89514	0.00223424	0.00111712	0.00111712
rs1983478	12	131439444	1	0	1	89515	0.00111712	0	0.00111712
rs1984564	12	7090193	0	0	0	89516	0	0	0
rs1985239	12	27790632	12	5	7	89504	0.0134054	0.00558559	0.00781983
rs1985825	12	110054356	0	0	0	89516	0	0	0
rs1986160	12	4260331	0	0	0	89516	0	0	0
rs1988017	12	70860945	1	0	1	89515	0.00111712	0	0.00111712
rs1989745	12	106151593	0	0	0	89516	0	0	0
rs1990313	12	4736086	0	0	0	89516	0	0	0
rs1990327	12	3199801	0	0	0	89516	0	0	0
rs1990827	12	12733591	0	0	0	89516	0	0	0
rs1990830	12	31105083	1	0	1	89515	0.00111712	0	0.00111712
rs1991192	12	9500499	1	0	1	89515	0.00111712	0	0.00111712
rs1991310	12	107722780	0	0	0	89516	0	0	0
rs1991432	12	51785110	0	0	0	89516	0	0	0
rs1991853	12	76349064	1	1	0	89515	0.00111712	0.00111712	0
rs1992069	12	116412922	3	0	3	89513	0.00335136	0	0.00335136
rs1992751	12	118279944	0	0	0	89516	0	0	0
rs1992837	12	18649513	3	0	3	89513	0.00335136	0	0.00335136
rs1993067	12	97946561	1	0	1	89515	0.00111712	0	0.00111712
rs1993398	12	50105414	0	0	0	89516	0	0	0
rs1993919	12	104027817	0	0	0	89516	0	0	0
rs1993997	12	66393817	1	0	1	89515	0.00111712	0	0.00111712
rs1994090	12	40428561	0	0	0	89516	0	0	0
rs199474808	12	111353547	0	0	0	89516	0	0	0
rs199474809	12	111352094	0	0	0	89516	0	0	0
rs199474813	12	111348980	0	0	0	89516	0	0	0
rs199474814	12	111348898	0	0	0	89516	0	0	0
rs1994755	12	53199883	0	0	0	89516	0	0	0
rs199475566	12	103306572	1	1	0	89515	0.00111712	0.00111712	0
rs199475575	12	103249094	1	1	0	89515	0.00111712	0.00111712	0
rs199475606	12	103271296	1	1	0	89515	0.00111712	0.00111712	0
rs1994820	12	91729930	2	0	2	89514	0.00223424	0	0.00223424
rs199504211	12	106821117	0	0	0	89516	0	0	0
rs1995257	12	117857059	0	0	0	89516	0	0	0
rs199529402	12	112171830	0	0	0	89516	0	0	0
rs1995296	12	100082450	5	5	0	89511	0.00558559	0.00558559	0
rs1995303	12	32647758	0	0	0	89516	0	0	0
rs199531850	12	111652040	0	0	0	89516	0	0	0
rs199542833	12	65633955	0	0	0	89516	0	0	0
rs199544306	12	7361240	0	0	0	89516	0	0	0
rs199544456	12	56233509	0	0	0	89516	0	0	0
rs199547586	12	109540689	0	0	0	89516	0	0	0
rs199567871	12	56848288	0	0	0	89516	0	0	0
rs199573191	12	12974989	1	0	1	89515	0.00111712	0	0.00111712
rs199575492	12	56733817	0	0	0	89516	0	0	0
rs199583774	12	32974352	0	0	0	89516	0	0	0
rs199590664	12	88566450	5	4	1	89511	0.00558559	0.00446847	0.00111712
rs199602810	12	116202071	0	0	0	89516	0	0	0
rs199634252	12	333226	3	0	3	89513	0.00335136	0	0.00335136
rs199637765	12	53804747	0	0	0	89516	0	0	0
rs199638810	12	57490498	0	0	0	89516	0	0	0
rs199663032	12	130647761	0	0	0	89516	0	0	0
rs199669444	12	81101790	2	0	2	89514	0.00223424	0	0.00223424
rs1996717	12	129883976	128	0	128	89388	0.142991	0	0.142991
rs199673455	12	50501423	0	0	0	89516	0	0	0
rs199673881	12	53722361	0	0	0	89516	0	0	0
rs199677214	12	13717392	0	0	0	89516	0	0	0
rs199683279	12	26383737	0	0	0	89516	0	0	0
rs199690703	12	1995445	0	0	0	89516	0	0	0
rs199694240	12	51696478	0	0	0	89516	0	0	0
rs199696846	12	109948227	0	0	0	89516	0	0	0
rs199697153	12	8759535	0	0	0	89516	0	0	0
rs199705099	12	2910316	0	0	0	89516	0	0	0
rs199707524	12	120750530	0	0	0	89516	0	0	0
rs1997111	12	119387918	2	0	2	89514	0.00223424	0	0.00223424
rs199717731	12	121176366	104	95	9	89412	0.11618	0.106126	0.0100541
rs199718448	12	95927969	0	0	0	89516	0	0	0
rs199728859	12	109527952	0	0	0	89516	0	0	0
rs199730139	12	12382328	0	0	0	89516	0	0	0
rs199735103	12	431637	3	0	3	89513	0.00335136	0	0.00335136
rs1997401	12	80589275	2	0	2	89514	0.00223424	0	0.00223424
rs1997440	12	81735723	1	0	1	89515	0.00111712	0	0.00111712
rs1997441	12	81695322	1	0	1	89515	0.00111712	0	0.00111712
rs199744850	12	52824426	0	0	0	89516	0	0	0
rs199773470	12	6690340	0	0	0	89516	0	0	0
rs199775068	12	57922266	0	0	0	89516	0	0	0
rs199777257	12	99020229	0	0	0	89516	0	0	0
rs199783677	12	99056328	0	0	0	89516	0	0	0
rs199798244	12	56629010	0	0	0	89516	0	0	0
rs199803113	12	111886081	1	0	1	89515	0.00111712	0	0.00111712
rs199821088	12	71977672	1	0	1	89515	0.00111712	0	0.00111712
rs199822589	12	64849684	2	0	2	89514	0.00223424	0	0.00223424
rs199823581	12	9144906	0	0	0	89516	0	0	0
rs199833589	12	41410625	3	0	3	89513	0.00335136	0	0.00335136
rs199845547	12	52944023	0	0	0	89516	0	0	0
rs199847950	12	112227739	57	1	56	89459	0.0636758	0.00111712	0.0625586
rs199850269	12	81953592	1	0	1	89515	0.00111712	0	0.00111712
rs199872195	12	486200	3	0	3	89513	0.00335136	0	0.00335136
rs199874575	12	52308249	0	0	0	89516	0	0	0
rs199878599	12	94243913	3	1	2	89513	0.00335136	0.00111712	0.00223424
rs199888057	12	49312221	0	0	0	89516	0	0	0
rs1998925	12	100787095	2	0	2	89514	0.00223424	0	0.00223424
rs199902085	12	50500117	0	0	0	89516	0	0	0
rs199911941	12	6637448	1	0	1	89515	0.00111712	0	0.00111712
rs199915841	12	18719942	2	0	2	89514	0.00223424	0	0.00223424
rs199929228	12	53188112	0	0	0	89516	0	0	0
rs199934500	12	85460674	1	0	1	89515	0.00111712	0	0.00111712
rs199935545	12	4771717	0	0	0	89516	0	0	0
rs199967038	12	109702081	0	0	0	89516	0	0	0
rs199976476	12	100051423	4	4	0	89512	0.00446847	0.00446847	0
rs199979862	12	133214646	0	0	0	89516	0	0	0
rs199995901	12	78010508	1	1	0	89515	0.00111712	0.00111712	0
rs200015550	12	102179909	1	0	1	89515	0.00111712	0	0.00111712
rs200020561	12	7354852	0	0	0	89516	0	0	0
rs200027415	12	20903612	8	4	4	89508	0.00893695	0.00446847	0.00446847
rs200041268	12	48258951	0	0	0	89516	0	0	0
rs200068111	12	6483817	1	0	1	89515	0.00111712	0	0.00111712
rs200073974	12	57572747	0	0	0	89516	0	0	0
rs200080633	12	99028145	0	0	0	89516	0	0	0
rs200087139	12	6161871	0	0	0	89516	0	0	0
rs200095691	12	86240864	3	2	1	89513	0.00335136	0.00223424	0.00111712
rs200095998	12	109926464	0	0	0	89516	0	0	0
rs200104431	12	42845117	0	0	0	89516	0	0	0
rs200110160	12	54339024	0	0	0	89516	0	0	0
rs200127576	12	109281339	0	0	0	89516	0	0	0
rs2001346	12	125032798	0	0	0	89516	0	0	0
rs200144483	12	6954778	0	0	0	89516	0	0	0
rs200144876	12	117696250	0	0	0	89516	0	0	0
rs200151587	12	53185581	0	0	0	89516	0	0	0
rs200160550	12	1137575	18	5	13	89498	0.0201081	0.00558559	0.0145225
rs200164577	12	9353922	0	0	0	89516	0	0	0
rs200168226	12	52825804	0	0	0	89516	0	0	0
rs200179138	12	106460777	0	0	0	89516	0	0	0
rs200180116	12	70933762	1	0	1	89515	0.00111712	0	0.00111712
rs200182141	12	109967777	0	0	0	89516	0	0	0
rs200183874	12	47423229	0	0	0	89516	0	0	0
rs200185418	12	20862535	4	1	3	89512	0.00446847	0.00111712	0.00335136
rs200190223	12	26383822	0	0	0	89516	0	0	0
rs200204462	12	91635323	0	0	0	89516	0	0	0
rs200204527	12	41900475	1	1	0	89515	0.00111712	0.00111712	0
rs200207111	12	56234943	0	0	0	89516	0	0	0
rs200213991	12	64178771	2	1	1	89514	0.00223424	0.00111712	0.00111712
rs200228627	12	8759511	0	0	0	89516	0	0	0
rs200249581	12	30145356	2	1	1	89514	0.00223424	0.00111712	0.00111712
rs200262785	12	20876038	5	1	4	89511	0.00558559	0.00111712	0.00446847
rs200270204	12	8281876	0	0	0	89516	0	0	0
rs200279473	12	34179746	92	1	91	89424	0.102775	0.00111712	0.101658
rs200280315	12	32903728	0	0	0	89516	0	0	0
rs200301785	12	112171784	0	0	0	89516	0	0	0
rs200311463	12	15130981	0	0	0	89516	0	0	0
rs200319498	12	66638998	2	2	0	89514	0.00223424	0.00223424	0
rs200338132	12	133526026	1	0	1	89515	0.00111712	0	0.00111712
rs200340893	12	125302192	50	0	50	89466	0.0558559	0	0.0558559
rs200343561	12	32993981	0	0	0	89516	0	0	0
rs200346963	12	26733016	2	1	1	89514	0.00223424	0.00111712	0.00111712
rs200346980	12	56079003	0	0	0	89516	0	0	0
rs200356881	12	57922209	0	0	0	89516	0	0	0
rs200363939	12	66786159	3	2	1	89513	0.00335136	0.00223424	0.00111712
rs200371570	12	108524254	0	0	0	89516	0	0	0
rs200373003	12	12334098	0	0	0	89516	0	0	0
rs200382742	12	114804183	1	0	1	89515	0.00111712	0	0.00111712
rs200389976	12	109972466	0	0	0	89516	0	0	0
rs200391612	12	65633931	0	0	0	89516	0	0	0
rs200394677	12	53776449	0	0	0	89516	0	0	0
rs200397940	12	56088071	0	0	0	89516	0	0	0
rs200401073	12	58016806	0	0	0	89516	0	0	0
rs200401082	12	21728833	1	0	1	89515	0.00111712	0	0.00111712
rs200420073	12	98921742	0	0	0	89516	0	0	0
rs200420993	12	9266056	0	0	0	89516	0	0	0
rs200422211	12	12870898	0	0	0	89516	0	0	0
rs200438744	12	79730869	0	0	0	89516	0	0	0
rs200468765	12	22610044	1	1	0	89515	0.00111712	0.00111712	0
rs200474114	12	32866213	0	0	0	89516	0	0	0
rs200476090	12	12871216	0	0	0	89516	0	0	0
rs200477676	12	106890617	0	0	0	89516	0	0	0
rs200486416	12	6085353	1	0	1	89515	0.00111712	0	0.00111712
rs200487146	12	49725141	0	0	0	89516	0	0	0
rs200489657	12	57578700	0	0	0	89516	0	0	0
rs200490457	12	120941877	0	0	0	89516	0	0	0
rs200497189	12	110240892	0	0	0	89516	0	0	0
rs200544560	12	48526760	0	0	0	89516	0	0	0
rs2005452	12	43552605	0	0	0	89516	0	0	0
rs200561390	12	118456884	0	0	0	89516	0	0	0
rs200563551	12	2017097	0	0	0	89516	0	0	0
rs200578810	12	6626648	1	0	1	89515	0.00111712	0	0.00111712
rs200588943	12	58000885	0	0	0	89516	0	0	0
rs200594471	12	109527819	0	0	0	89516	0	0	0
rs200605475	12	57640645	0	0	0	89516	0	0	0
rs200636614	12	1983801	0	0	0	89516	0	0	0
rs2007044	12	2344960	0	0	0	89516	0	0	0
rs200706878	12	45797299	0	0	0	89516	0	0	0
rs200717863	12	98927645	0	0	0	89516	0	0	0
rs200720523	12	7351610	0	0	0	89516	0	0	0
rs200721409	12	64095368	558	117	441	88958	0.623352	0.130703	0.492649
rs200731835	12	39154257	5	1	4	89511	0.00558559	0.00111712	0.00446847
rs200741614	12	83763587	2	1	1	89514	0.00223424	0.00111712	0.00111712
rs200762277	12	93915435	0	0	0	89516	0	0	0
rs200784	12	99248125	1	0	1	89515	0.00111712	0	0.00111712
rs200788	12	99265706	1	0	1	89515	0.00111712	0	0.00111712
rs200790	12	99267083	1	0	1	89515	0.00111712	0	0.00111712
rs200798610	12	15673157	22	0	22	89494	0.0245766	0	0.0245766
rs2008023	12	95160155	9	8	1	89507	0.0100541	0.00893695	0.00111712
rs2008370	12	116329737	2	0	2	89514	0.00223424	0	0.00223424
rs200840067	12	121622561	1	1	0	89515	0.00111712	0.00111712	0
rs200844984	12	15784598	0	0	0	89516	0	0	0
rs200861737	12	57423525	0	0	0	89516	0	0	0
rs200876028	12	21971181	0	0	0	89516	0	0	0
rs200902818	12	4870241	0	0	0	89516	0	0	0
rs200904772	12	104332199	1	0	1	89515	0.00111712	0	0.00111712
rs200905012	12	15811071	0	0	0	89516	0	0	0
rs200920203	12	56824703	0	0	0	89516	0	0	0
rs200979651	12	123297857	0	0	0	89516	0	0	0
rs2009914	12	52704417	0	0	0	89516	0	0	0
rs200994482	12	21377774	106	55	51	89410	0.118415	0.0614415	0.0569731
rs201010974	12	109665200	4	0	4	89512	0.00446847	0	0.00446847
rs201021692	12	6884589	0	0	0	89516	0	0	0
rs201027073	12	103715882	0	0	0	89516	0	0	0
rs201032838	12	108920001	0	0	0	89516	0	0	0
rs201050373	12	1953631	0	0	0	89516	0	0	0
rs201054359	12	52709804	0	0	0	89516	0	0	0
rs201057591	12	57569761	0	0	0	89516	0	0	0
rs201063958	12	75723255	0	0	0	89516	0	0	0
rs201071326	12	20981174	8	5	3	89508	0.00893695	0.00558559	0.00335136
rs201073102	12	18287070	4	2	2	89512	0.00446847	0.00223424	0.00223424
rs201084190	12	101368637	6	3	3	89510	0.00670271	0.00335136	0.00335136
rs2010851	12	1756642	0	0	0	89516	0	0	0
rs201088197	12	52965754	0	0	0	89516	0	0	0
rs2010932	12	2085982	2	0	2	89514	0.00223424	0	0.00223424
rs201094394	12	23716289	0	0	0	89516	0	0	0
rs201094958	12	667744	7	0	7	89509	0.00781983	0	0.00781983
rs201100550	12	52941688	0	0	0	89516	0	0	0
rs201108603	12	133197033	1	0	1	89515	0.00111712	0	0.00111712
rs201111587	12	53878117	0	0	0	89516	0	0	0
rs201121683	12	99020490	0	0	0	89516	0	0	0
rs201132615	12	110232249	0	0	0	89516	0	0	0
rs201143572	12	125449043	0	0	0	89516	0	0	0
rs201149076	12	2968402	0	0	0	89516	0	0	0
rs201150617	12	133374948	1	0	1	89515	0.00111712	0	0.00111712
rs201157731	12	21727209	3	0	3	89513	0.00335136	0	0.00335136
rs201167890	12	6639896	1	0	1	89515	0.00111712	0	0.00111712
rs201170387	12	120941832	0	0	0	89516	0	0	0
rs2011738	12	219988	15	1	14	89501	0.0167568	0.00111712	0.0156397
rs201179026	12	7640579	0	0	0	89516	0	0	0
rs201204779	12	49217152	0	0	0	89516	0	0	0
rs201224493	12	113446903	0	0	0	89516	0	0	0
rs201226859	12	6954876	0	0	0	89516	0	0	0
rs201227331	12	53202571	0	0	0	89516	0	0	0
rs201238787	12	21686032	3	0	3	89513	0.00335136	0	0.00335136
rs201246290	12	50501566	0	0	0	89516	0	0	0
rs201247699	12	112924280	0	0	0	89516	0	0	0
rs201256120	12	52827640	0	0	0	89516	0	0	0
rs201272617	12	6626579	1	0	1	89515	0.00111712	0	0.00111712
rs201276321	12	34179675	92	1	91	89424	0.102775	0.00111712	0.101658
rs201281749	12	1250928	13	5	8	89503	0.0145225	0.00558559	0.00893695
rs201286411	12	70932002	1	0	1	89515	0.00111712	0	0.00111712
rs201293298	12	86669111	2	1	1	89514	0.00223424	0.00111712	0.00111712
rs201294492	12	117768732	0	0	0	89516	0	0	0
rs2013072	12	69284268	0	0	0	89516	0	0	0
rs2013094	12	107718584	0	0	0	89516	0	0	0
rs2013195	12	3840421	5	1	4	89511	0.00558559	0.00111712	0.00446847
rs2013301	12	5097054	0	0	0	89516	0	0	0
rs201332184	12	9907840	1	0	1	89515	0.00111712	0	0.00111712
rs201333356	12	133237694	0	0	0	89516	0	0	0
rs2013399	12	128076163	3	2	1	89513	0.00335136	0.00223424	0.00111712
rs201345663	12	13062013	1	0	1	89515	0.00111712	0	0.00111712
rs201352592	12	122825734	1	1	0	89515	0.00111712	0.00111712	0
rs201365745	12	6463975	1	0	1	89515	0.00111712	0	0.00111712
rs201396910	12	111652085	0	0	0	89516	0	0	0
rs201401	12	99233282	1	0	1	89515	0.00111712	0	0.00111712
rs201404455	12	7045518	0	0	0	89516	0	0	0
rs201405287	12	32975523	0	0	0	89516	0	0	0
rs201426875	12	15777282	0	0	0	89516	0	0	0
rs201427769	12	104341188	1	0	1	89515	0.00111712	0	0.00111712
rs201430	12	99199198	1	0	1	89515	0.00111712	0	0.00111712
rs2014355	12	121175524	24	21	3	89492	0.0268108	0.0234595	0.00335136
rs201447730	12	58019443	0	0	0	89516	0	0	0
rs201448317	12	9260241	0	0	0	89516	0	0	0
rs201456647	12	6172137	0	0	0	89516	0	0	0
rs201461349	12	56740702	0	0	0	89516	0	0	0
rs201467295	12	52827030	0	0	0	89516	0	0	0
rs201467320	12	6952397	0	0	0	89516	0	0	0
rs201472372	12	101988865	0	0	0	89516	0	0	0
rs201479662	12	95927993	0	0	0	89516	0	0	0
rs201490226	12	57181025	0	0	0	89516	0	0	0
rs201491994	12	116789509	3	0	3	89513	0.00335136	0	0.00335136
rs201510373	12	52757112	0	0	0	89516	0	0	0
rs201519663	12	668551	7	0	7	89509	0.00781983	0	0.00781983
rs201520813	12	109625861	31	0	31	89485	0.0346307	0	0.0346307
rs201532601	12	6472809	1	0	1	89515	0.00111712	0	0.00111712
rs201542546	12	65564485	0	0	0	89516	0	0	0
rs201542916	12	85459079	1	0	1	89515	0.00111712	0	0.00111712
rs201543968	12	26810665	3	2	1	89513	0.00335136	0.00223424	0.00111712
rs201547440	12	15134334	0	0	0	89516	0	0	0
rs201555303	12	57905819	0	0	0	89516	0	0	0
rs2015599	12	29435480	0	0	0	89516	0	0	0
rs201564697	12	56233305	0	0	0	89516	0	0	0
rs201573409	12	21626550	0	0	0	89516	0	0	0
rs201579126	12	333238	3	0	3	89513	0.00335136	0	0.00335136
rs201586034	12	18691094	2	0	2	89514	0.00223424	0	0.00223424
rs201601231	12	111744875	1	0	1	89515	0.00111712	0	0.00111712
rs201607834	12	41327522	4	2	2	89512	0.00446847	0.00223424	0.00223424
rs201619436	12	25047306	7	2	5	89509	0.00781983	0.00223424	0.00558559
rs2016266	12	53727955	0	0	0	89516	0	0	0
rs2016273	12	31169728	1	0	1	89515	0.00111712	0	0.00111712
rs201646154	12	41946474	0	0	0	89516	0	0	0
rs201653293	12	4758299	0	0	0	89516	0	0	0
rs201658919	12	111954044	1	0	1	89515	0.00111712	0	0.00111712
rs201659778	12	91664745	0	0	0	89516	0	0	0
rs201669807	12	32480401	0	0	0	89516	0	0	0
rs201680602	12	56642599	0	0	0	89516	0	0	0
rs201693951	12	6458386	1	0	1	89515	0.00111712	0	0.00111712
rs201701503	12	113388765	0	0	0	89516	0	0	0
rs201728675	12	56599353	0	0	0	89516	0	0	0
rs201738371	12	133226360	0	0	0	89516	0	0	0
rs201740609	12	91550866	8	1	7	89508	0.00893695	0.00111712	0.00781983
rs201740931	12	52702365	0	0	0	89516	0	0	0
rs201749664	12	89891102	0	0	0	89516	0	0	0
rs201752590	12	12475506	0	0	0	89516	0	0	0
rs201754946	12	53203235	0	0	0	89516	0	0	0
rs201755263	12	111908477	1	0	1	89515	0.00111712	0	0.00111712
rs201755855	12	133381547	1	0	1	89515	0.00111712	0	0.00111712
rs201759756	12	15669726	19	0	19	89497	0.0212253	0	0.0212253
rs201760623	12	89890970	0	0	0	89516	0	0	0
rs201760909	12	52710663	0	0	0	89516	0	0	0
rs201769751	12	9264798	0	0	0	89516	0	0	0
rs201785518	12	133306404	0	0	0	89516	0	0	0
rs201789037	12	121655075	1	0	1	89515	0.00111712	0	0.00111712
rs201794979	12	45742034	0	0	0	89516	0	0	0
rs2017952	12	127814681	123	1	122	89393	0.137406	0.00111712	0.136288
rs201804365	12	39726491	0	0	0	89516	0	0	0
rs201808957	12	56231438	0	0	0	89516	0	0	0
rs201809939	12	108685995	0	0	0	89516	0	0	0
rs2018130	12	125573070	0	0	0	89516	0	0	0
rs201819682	12	58158288	0	0	0	89516	0	0	0
rs201823101	12	6883766	0	0	0	89516	0	0	0
rs201829738	12	56567520	0	0	0	89516	0	0	0
rs201835778	12	653562	10	0	10	89506	0.0111712	0	0.0111712
rs201845227	12	57864192	0	0	0	89516	0	0	0
rs201865553	12	1992130	0	0	0	89516	0	0	0
rs201901986	12	125272270	52	0	52	89464	0.0580902	0	0.0580902
rs201903401	12	71092081	0	0	0	89516	0	0	0
rs201914181	12	70986137	1	0	1	89515	0.00111712	0	0.00111712
rs2019146	12	93253408	0	0	0	89516	0	0	0
rs201915829	12	32754252	0	0	0	89516	0	0	0
rs201927283	12	110252321	0	0	0	89516	0	0	0
rs201932795	12	99059470	0	0	0	89516	0	0	0
rs2019421	12	84230589	5	4	1	89511	0.00558559	0.00446847	0.00111712
rs2019499	12	43573801	0	0	0	89516	0	0	0
rs201963167	12	7362769	0	0	0	89516	0	0	0
rs201963528	12	463288	3	0	3	89513	0.00335136	0	0.00335136
rs2019729	12	43634128	0	0	0	89516	0	0	0
rs201974689	12	56825276	0	0	0	89516	0	0	0
rs201987253	12	21375266	106	55	51	89410	0.118415	0.0614415	0.0569731
rs201989683	12	119844013	1	0	1	89515	0.00111712	0	0.00111712
rs202006860	12	50357938	0	0	0	89516	0	0	0
rs202033640	12	52940250	0	0	0	89516	0	0	0
rs202035339	12	6623492	1	0	1	89515	0.00111712	0	0.00111712
rs202040484	12	668352	7	0	7	89509	0.00781983	0	0.00781983
rs202049448	12	85009437	1	0	1	89515	0.00111712	0	0.00111712
rs202066753	12	57858964	0	0	0	89516	0	0	0
rs202067634	12	8290816	0	0	0	89516	0	0	0
rs202075689	12	116413426	3	0	3	89513	0.00335136	0	0.00335136
rs202085895	12	127992005	131	1	130	89385	0.146343	0.00111712	0.145225
rs202085967	12	4855425	0	0	0	89516	0	0	0
rs202097537	12	15813614	0	0	0	89516	0	0	0
rs202103093	12	6954897	0	0	0	89516	0	0	0
rs202115965	12	122399947	0	0	0	89516	0	0	0
rs202124189	12	121177165	105	96	9	89411	0.117297	0.107243	0.0100541
rs202132316	12	100926374	3	0	3	89513	0.00335136	0	0.00335136
rs202134724	12	76739633	0	0	0	89516	0	0	0
rs202136105	12	109526205	0	0	0	89516	0	0	0
rs202136674	12	21693379	3	0	3	89513	0.00335136	0	0.00335136
rs202145836	12	102811598	0	0	0	89516	0	0	0
rs202149334	12	33377398	3	2	1	89513	0.00335136	0.00223424	0.00111712
rs202150817	12	52698804	0	0	0	89516	0	0	0
rs202152844	12	69120396	0	0	0	89516	0	0	0
rs202169731	12	51500374	0	0	0	89516	0	0	0
rs202172198	12	110023891	0	0	0	89516	0	0	0
rs202185570	12	125437065	0	0	0	89516	0	0	0
rs202190037	12	56827618	0	0	0	89516	0	0	0
rs202190964	12	12358291	0	0	0	89516	0	0	0
rs202210895	12	54796833	0	0	0	89516	0	0	0
rs202213306	12	53700772	0	0	0	89516	0	0	0
rs202213736	12	58176996	0	0	0	89516	0	0	0
rs202217743	12	332337	5	0	5	89511	0.00558559	0	0.00558559
rs202242567	12	64149957	2	1	1	89514	0.00223424	0.00111712	0.00111712
rs202243677	12	53045391	0	0	0	89516	0	0	0
rs202245561	12	65564479	0	0	0	89516	0	0	0
rs202246526	12	120954577	0	0	0	89516	0	0	0
rs2023518	12	29664325	0	0	0	89516	0	0	0
rs2024518	12	107296902	0	0	0	89516	0	0	0
rs2025801	12	100874070	2	0	2	89514	0.00223424	0	0.00223424
rs2028385	12	96817422	1	1	0	89515	0.00111712	0.00111712	0
rs2028980	12	18682232	2	0	2	89514	0.00223424	0	0.00223424
rs202983	12	120162346	0	0	0	89516	0	0	0
rs2030825	12	119472983	2	0	2	89514	0.00223424	0	0.00223424
rs2030897	12	78240316	0	0	0	89516	0	0	0
rs2031041	12	128427252	2	0	2	89514	0.00223424	0	0.00223424
rs2032774	12	96651259	0	0	0	89516	0	0	0
rs2032775	12	22044210	0	0	0	89516	0	0	0
rs2033175	12	105101733	0	0	0	89516	0	0	0
rs2033515	12	20999815	8	5	3	89508	0.00893695	0.00558559	0.00335136
rs2034011	12	70963386	1	0	1	89515	0.00111712	0	0.00111712
rs2034396	12	18829657	1	0	1	89515	0.00111712	0	0.00111712
rs2034614	12	42929397	0	0	0	89516	0	0	0
rs2035882	12	99568395	0	0	0	89516	0	0	0
rs2036673	12	75221397	0	0	0	89516	0	0	0
rs2037407	12	81321376	2	0	2	89514	0.00223424	0	0.00223424
rs2041375	12	6473549	1	0	1	89515	0.00111712	0	0.00111712
rs2041381	12	4954591	1	0	1	89515	0.00111712	0	0.00111712
rs2041770	12	68273873	0	0	0	89516	0	0	0
rs2041927	12	12680134	0	0	0	89516	0	0	0
rs2042726	12	114182892	6	2	4	89510	0.00670271	0.00223424	0.00446847
rs2042880	12	20330651	2	0	2	89514	0.00223424	0	0.00223424
rs2042881	12	20330628	2	0	2	89514	0.00223424	0	0.00223424
rs2042882	12	20398906	2	1	1	89514	0.00223424	0.00111712	0.00111712
rs2044305	12	72745898	1	1	0	89515	0.00111712	0.00111712	0
rs2044307	12	105531171	1	0	1	89515	0.00111712	0	0.00111712
rs2045794	12	86169662	4	2	2	89512	0.00446847	0.00223424	0.00223424
rs2045996	12	13370863	0	0	0	89516	0	0	0
rs2046035	12	25661287	0	0	0	89516	0	0	0
rs2046367	12	31786745	2	1	1	89514	0.00223424	0.00111712	0.00111712
rs2046383	12	30104142	39	38	1	89477	0.0435676	0.0424505	0.00111712
rs2046929	12	40495632	1	0	1	89515	0.00111712	0	0.00111712
rs2047102	12	49486219	0	0	0	89516	0	0	0
rs2047480	12	63055620	0	0	0	89516	0	0	0
rs2047770	12	43903006	1	1	0	89515	0.00111712	0.00111712	0
rs2048272	12	63224547	0	0	0	89516	0	0	0
rs2048579	12	58979278	3	2	1	89513	0.00335136	0.00223424	0.00111712
rs2048719	12	43581323	0	0	0	89516	0	0	0
rs2048720	12	43581331	0	0	0	89516	0	0	0
rs2049566	12	131599815	4	0	4	89512	0.00446847	0	0.00446847
rs2049608	12	20056595	4	0	4	89512	0.00446847	0	0.00446847
rs2049764	12	128498837	3	0	3	89513	0.00335136	0	0.00335136
rs2051525	12	11888423	0	0	0	89516	0	0	0
rs2051713	12	90977131	2	0	2	89514	0.00223424	0	0.00223424
rs2051827	12	47956031	4	0	4	89512	0.00446847	0	0.00446847
rs2052293	12	96986190	2	2	0	89514	0.00223424	0.00223424	0
rs2052386	12	68876835	21	0	21	89495	0.0234595	0	0.0234595
rs2054196	12	101716596	8	4	4	89508	0.00893695	0.00446847	0.00446847
rs2054438	12	29901912	39	39	0	89477	0.0435676	0.0435676	0
rs2054451	12	44026296	1	1	0	89515	0.00111712	0.00111712	0
rs2054517	12	75991446	1	1	0	89515	0.00111712	0.00111712	0
rs2054889	12	26041424	0	0	0	89516	0	0	0
rs2055347	12	130662745	0	0	0	89516	0	0	0
rs205542	12	11844353	0	0	0	89516	0	0	0
rs2056218	12	83532540	5	1	4	89511	0.00558559	0.00111712	0.00446847
rs2058032	12	1774149	0	0	0	89516	0	0	0
rs2058112	12	1862158	1	0	1	89515	0.00111712	0	0.00111712
rs2058343	12	89366763	0	0	0	89516	0	0	0
rs2058349	12	3844596	5	1	4	89511	0.00558559	0.00111712	0.00446847
rs2058350	12	3913427	2	0	2	89514	0.00223424	0	0.00223424
rs2058878	12	13953118	0	0	0	89516	0	0	0
rs2059765	12	115030724	1	0	1	89515	0.00111712	0	0.00111712
rs2060614	12	39508651	3	1	2	89513	0.00335136	0.00111712	0.00223424
rs2060896	12	44997332	0	0	0	89516	0	0	0
rs2060953	12	61861077	2	1	1	89514	0.00223424	0.00111712	0.00111712
rs2061191	12	42675207	1	0	1	89515	0.00111712	0	0.00111712
rs2061906	12	5205585	1	0	1	89515	0.00111712	0	0.00111712
rs2062858	12	67249238	8	8	0	89508	0.00893695	0.00893695	0
rs2063239	12	83274241	4	1	3	89512	0.00446847	0.00111712	0.00335136
rs2063854	12	61761419	2	1	1	89514	0.00223424	0.00111712	0.00111712
rs2063857	12	61707398	2	1	1	89514	0.00223424	0.00111712	0.00111712
rs2063860	12	73673738	5	5	0	89511	0.00558559	0.00558559	0
rs2063942	12	118015173	0	0	0	89516	0	0	0
rs2066807	12	56740682	0	0	0	89516	0	0	0
rs2066808	12	56737973	0	0	0	89516	0	0	0
rs2066815	12	56743044	0	0	0	89516	0	0	0
rs2066827	12	12871099	0	0	0	89516	0	0	0
rs2066938	12	121160615	0	0	0	89516	0	0	0
rs2067554	12	54455129	0	0	0	89516	0	0	0
rs2067615	12	107149422	0	0	0	89516	0	0	0
rs2067763	12	51760327	0	0	0	89516	0	0	0
rs2068662	12	96368255	2	0	2	89514	0.00223424	0	0.00223424
rs2069502	12	58144665	0	0	0	89516	0	0	0
rs206957	12	120846807	0	0	0	89516	0	0	0
rs206961	12	120854564	0	0	0	89516	0	0	0
rs206966	12	120832146	0	0	0	89516	0	0	0
rs2069705	12	68555011	0	0	0	89516	0	0	0
rs2070615	12	49218171	0	0	0	89516	0	0	0
rs2070876	12	53344830	0	0	0	89516	0	0	0
rs2071449	12	54428011	0	0	0	89516	0	0	0
rs2072115	12	48145368	0	0	0	89516	0	0	0
rs2072134	12	113409176	0	0	0	89516	0	0	0
rs2072360	12	2973615	0	0	0	89516	0	0	0
rs2072372	12	6344600	0	0	0	89516	0	0	0
rs2072449	12	8210637	0	0	0	89516	0	0	0
rs2072511	12	96381232	1	0	1	89515	0.00111712	0	0.00111712
rs2074356	12	112645401	0	0	0	89516	0	0	0
rs2075030	12	669022	7	0	7	89509	0.00781983	0	0.00781983
rs2075032	12	717138	8	0	8	89508	0.00893695	0	0.00893695
rs2075033	12	644337	13	0	13	89503	0.0145225	0	0.0145225
rs2075147	12	4310760	0	0	0	89516	0	0	0
rs2075231	12	113078394	0	0	0	89516	0	0	0
rs2075243	12	15661163	5	0	5	89511	0.00558559	0	0.00558559
rs2075263	12	109704325	0	0	0	89516	0	0	0
rs2075266	12	15101435	0	0	0	89516	0	0	0
rs2075268	12	14956476	0	0	0	89516	0	0	0
rs2075438	12	109717210	0	0	0	89516	0	0	0
rs2077158	12	117053368	0	0	0	89516	0	0	0
rs2077196	12	114869757	0	0	0	89516	0	0	0
rs2077857	12	108418307	9	9	0	89507	0.0100541	0.0100541	0
rs2078322	12	127388891	4	2	2	89512	0.00446847	0.00223424	0.00223424
rs2079036	12	47891755	0	0	0	89516	0	0	0
rs2079080	12	47383323	0	0	0	89516	0	0	0
rs2079548	12	126290697	1	0	1	89515	0.00111712	0	0.00111712
rs2082371	12	105833967	0	0	0	89516	0	0	0
rs208289	12	121593381	0	0	0	89516	0	0	0
rs2085054	12	69713970	0	0	0	89516	0	0	0
rs2085997	12	89674579	0	0	0	89516	0	0	0
rs2086363	12	68018832	0	0	0	89516	0	0	0
rs2087248	12	55393528	1	0	1	89515	0.00111712	0	0.00111712
rs2087343	12	48675783	0	0	0	89516	0	0	0
rs2088169	12	66660003	3	2	1	89513	0.00335136	0.00223424	0.00111712
rs2089222	12	117002658	3	0	3	89513	0.00335136	0	0.00335136
rs2090772	12	31513999	0	0	0	89516	0	0	0
rs2090836	12	78881510	1	1	0	89515	0.00111712	0.00111712	0
rs2098027	12	2570803	1	0	1	89515	0.00111712	0	0.00111712
rs2098511	12	47124346	0	0	0	89516	0	0	0
rs2098922	12	113976367	0	0	0	89516	0	0	0
rs2099269	12	128259580	2	1	1	89514	0.00223424	0.00111712	0.00111712
rs2101302	12	25192784	4	0	4	89512	0.00446847	0	0.00446847
rs2101506	12	129172689	0	0	0	89516	0	0	0
rs2102294	12	116991459	2	0	2	89514	0.00223424	0	0.00223424
rs2103391	12	104879273	2	0	2	89514	0.00223424	0	0.00223424
rs2107525	12	1677119	1	0	1	89515	0.00111712	0	0.00111712
rs2107614	12	903079	6	0	6	89510	0.00670271	0	0.00670271
rs2108570	12	2421588	0	0	0	89516	0	0	0
rs2109130	12	126559271	3	2	1	89513	0.00335136	0.00223424	0.00111712
rs2109414	12	4972541	1	0	1	89515	0.00111712	0	0.00111712
rs2109420	12	5024365	1	0	1	89515	0.00111712	0	0.00111712
rs2110073	12	7075882	0	0	0	89516	0	0	0
rs2111280	12	12487680	0	0	0	89516	0	0	0
rs2111331	12	107630497	0	0	0	89516	0	0	0
rs2111774	12	47139555	0	0	0	89516	0	0	0
rs2111980	12	106328254	0	0	0	89516	0	0	0
rs2113876	12	27838697	1	0	1	89515	0.00111712	0	0.00111712
rs2114904	12	30968662	4	0	4	89512	0.00446847	0	0.00446847
rs2115571	12	100278608	41	0	41	89475	0.0458019	0	0.0458019
rs2116498	12	90739091	10	1	9	89506	0.0111712	0.00111712	0.0100541
rs2117032	12	21074122	70	68	2	89446	0.0781983	0.0759641	0.00223424
rs2117051	12	76357012	1	1	0	89515	0.00111712	0.00111712	0
rs2117456	12	129427212	12	0	12	89504	0.0134054	0	0.0134054
rs2117997	12	29296361	0	0	0	89516	0	0	0
rs2118310	12	109751210	1	1	0	89515	0.00111712	0.00111712	0
rs2120295	12	54352836	0	0	0	89516	0	0	0
rs2121004	12	65339354	0	0	0	89516	0	0	0
rs2121298	12	118169836	0	0	0	89516	0	0	0
rs2122793	12	41938780	1	1	0	89515	0.00111712	0.00111712	0
rs2124152	12	32970577	0	0	0	89516	0	0	0
rs2125088	12	10780205	0	0	0	89516	0	0	0
rs2125111	12	103003530	0	0	0	89516	0	0	0
rs2125719	12	85026276	1	0	1	89515	0.00111712	0	0.00111712
rs2126135	12	74843754	1	0	1	89515	0.00111712	0	0.00111712
rs2126296	12	130600017	0	0	0	89516	0	0	0
rs2126590	12	86139905	4	2	2	89512	0.00446847	0.00223424	0.00223424
rs2126624	12	79299323	0	0	0	89516	0	0	0
rs2126897	12	31691079	1	0	1	89515	0.00111712	0	0.00111712
rs2127114	12	12182501	0	0	0	89516	0	0	0
rs2127318	12	57920262	0	0	0	89516	0	0	0
rs2129094	12	27083360	0	0	0	89516	0	0	0
rs2129660	12	131140759	3	0	3	89513	0.00335136	0	0.00335136
rs2130405	12	25589842	0	0	0	89516	0	0	0
rs2131377	12	91730776	2	0	2	89514	0.00223424	0	0.00223424
rs2131542	12	60485508	7	1	6	89509	0.00781983	0.00111712	0.00670271
rs2133873	12	100013168	2	2	0	89514	0.00223424	0.00223424	0
rs2133897	12	99848884	1	1	0	89515	0.00111712	0.00111712	0
rs2134833	12	67350988	6	6	0	89510	0.00670271	0.00670271	0
rs2136019	12	24612944	0	0	0	89516	0	0	0
rs2137527	12	17386044	2	2	0	89514	0.00223424	0.00223424	0
rs2137547	12	26261873	0	0	0	89516	0	0	0
rs2138891	12	76523234	0	0	0	89516	0	0	0
rs2141591	12	62578613	0	0	0	89516	0	0	0
rs2141693	12	115780895	0	0	0	89516	0	0	0
rs2141707	12	76225830	0	0	0	89516	0	0	0
rs2141855	12	104894707	2	0	2	89514	0.00223424	0	0.00223424
rs214649	12	47704643	3	3	0	89513	0.00335136	0.00335136	0
rs214672	12	47671905	3	3	0	89513	0.00335136	0.00335136	0
rs214684	12	47685387	3	3	0	89513	0.00335136	0.00335136	0
rs214697	12	47626581	3	3	0	89513	0.00335136	0.00335136	0
rs214702	12	47614998	3	3	0	89513	0.00335136	0.00335136	0
rs214710	12	47616841	3	3	0	89513	0.00335136	0.00335136	0
rs214729	12	47663715	3	3	0	89513	0.00335136	0.00335136	0
rs215226	12	591300	12	1	11	89504	0.0134054	0.00111712	0.0122883
rs215231	12	594525	12	1	11	89504	0.0134054	0.00111712	0.0122883
rs215366	12	47741051	1	1	0	89515	0.00111712	0.00111712	0
rs215383	12	47758032	1	1	0	89515	0.00111712	0.00111712	0
rs2158133	12	47450430	0	0	0	89516	0	0	0
rs2158241	12	113124351	0	0	0	89516	0	0	0
rs2159351	12	4760725	0	0	0	89516	0	0	0
rs215986	12	2709880	0	0	0	89516	0	0	0
rs215992	12	2715958	0	0	0	89516	0	0	0
rs2159950	12	5732481	0	0	0	89516	0	0	0
rs2159961	12	9061456	0	0	0	89516	0	0	0
rs216013	12	2729632	0	0	0	89516	0	0	0
rs216029	12	2754782	0	0	0	89516	0	0	0
rs2160313	12	97720320	2	1	1	89514	0.00223424	0.00111712	0.00111712
rs2160427	12	97588017	2	1	1	89514	0.00223424	0.00111712	0.00111712
rs2160512	12	16519020	2	2	0	89514	0.00223424	0.00223424	0
rs2160525	12	12270290	0	0	0	89516	0	0	0
rs2160535	12	15205467	1	0	1	89515	0.00111712	0	0.00111712
rs2160586	12	12592686	0	0	0	89516	0	0	0
rs2160733	12	13981727	0	0	0	89516	0	0	0
rs2160734	12	13984349	0	0	0	89516	0	0	0
rs2160890	12	68802909	1	0	1	89515	0.00111712	0	0.00111712
rs2160891	12	68877237	21	0	21	89495	0.0234595	0	0.0234595
rs2160974	12	108883621	0	0	0	89516	0	0	0
rs2160994	12	50650057	0	0	0	89516	0	0	0
rs2161920	12	65382358	0	0	0	89516	0	0	0
rs2162281	12	107000908	0	0	0	89516	0	0	0
rs2162289	12	108683056	0	0	0	89516	0	0	0
rs216241	12	309573	14	1	13	89502	0.0156397	0.00111712	0.0145225
rs216244	12	310334	14	1	13	89502	0.0156397	0.00111712	0.0145225
rs216249	12	311816	14	1	13	89502	0.0156397	0.00111712	0.0145225
rs216294	12	6153750	0	0	0	89516	0	0	0
rs216321	12	6143984	0	0	0	89516	0	0	0
rs216334	12	6147611	0	0	0	89516	0	0	0
rs2163721	12	81818961	1	0	1	89515	0.00111712	0	0.00111712
rs2163901	12	71934790	1	0	1	89515	0.00111712	0	0.00111712
rs2166807	12	32134638	0	0	0	89516	0	0	0
rs2166874	12	125837876	1	0	1	89515	0.00111712	0	0.00111712
rs2167352	12	42104559	0	0	0	89516	0	0	0
rs216800	12	6107946	1	0	1	89515	0.00111712	0	0.00111712
rs216811	12	6115274	1	0	1	89515	0.00111712	0	0.00111712
rs2168139	12	55251784	1	1	0	89515	0.00111712	0.00111712	0
rs216855	12	6085513	1	0	1	89515	0.00111712	0	0.00111712
rs216865	12	6090303	1	0	1	89515	0.00111712	0	0.00111712
rs216873	12	6095274	1	0	1	89515	0.00111712	0	0.00111712
rs2168762	12	52649887	0	0	0	89516	0	0	0
rs216880	12	6096691	1	0	1	89515	0.00111712	0	0.00111712
rs216902	12	6105387	1	0	1	89515	0.00111712	0	0.00111712
rs2169294	12	74827422	1	0	1	89515	0.00111712	0	0.00111712
rs2169746	12	21707922	3	0	3	89513	0.00335136	0	0.00335136
rs2170773	12	94934823	8	8	0	89508	0.00893695	0.00893695	0
rs2170782	12	117861069	0	0	0	89516	0	0	0
rs2170842	12	27223222	1	0	1	89515	0.00111712	0	0.00111712
rs2171216	12	54451625	0	0	0	89516	0	0	0
rs2171520	12	26504337	0	0	0	89516	0	0	0
rs2172010	12	72945673	10	10	0	89506	0.0111712	0.0111712	0
rs2172326	12	129951678	142	0	142	89374	0.158631	0	0.158631
rs2172600	12	75014962	1	1	0	89515	0.00111712	0.00111712	0
rs2172873	12	103125690	0	0	0	89516	0	0	0
rs2173789	12	100013147	2	2	0	89514	0.00223424	0.00223424	0
rs2173793	12	100049135	4	4	0	89512	0.00446847	0.00446847	0
rs2173958	12	115179246	1	0	1	89515	0.00111712	0	0.00111712
rs2174412	12	118172716	0	0	0	89516	0	0	0
rs2174888	12	75123397	43	43	0	89473	0.0480361	0.0480361	0
rs2176897	12	10715465	0	0	0	89516	0	0	0
rs2178492	12	107569725	0	0	0	89516	0	0	0
rs2188380	12	111386127	0	0	0	89516	0	0	0
rs2188399	12	111272553	0	0	0	89516	0	0	0
rs2189271	12	113200293	0	0	0	89516	0	0	0
rs2190569	12	126477912	3	2	1	89513	0.00335136	0.00223424	0.00111712
rs2191207	12	3167900	0	0	0	89516	0	0	0
rs2191366	12	5031122	1	0	1	89515	0.00111712	0	0.00111712
rs2191367	12	5006379	1	0	1	89515	0.00111712	0	0.00111712
rs2191537	12	3851710	4	0	4	89512	0.00446847	0	0.00446847
rs2192170	12	21633036	0	0	0	89516	0	0	0
rs2192792	12	98379399	1	0	1	89515	0.00111712	0	0.00111712
rs2192976	12	13847501	0	0	0	89516	0	0	0
rs2193009	12	97690190	2	1	1	89514	0.00223424	0.00111712	0.00111712
rs2193016	12	97563388	2	1	1	89514	0.00223424	0.00111712	0.00111712
rs2193034	12	68467439	0	0	0	89516	0	0	0
rs2193160	12	5641113	3	0	3	89513	0.00335136	0	0.00335136
rs2193185	12	16695762	0	0	0	89516	0	0	0
rs2193357	12	15070656	0	0	0	89516	0	0	0
rs2193372	12	97528365	1	0	1	89515	0.00111712	0	0.00111712
rs2193512	12	14005024	0	0	0	89516	0	0	0
rs2193537	12	110199401	0	0	0	89516	0	0	0
rs2194980	12	115502718	0	0	0	89516	0	0	0
rs2194988	12	108403370	4	4	0	89512	0.00446847	0.00446847	0
rs2195095	12	115278945	0	0	0	89516	0	0	0
rs2195251	12	101065933	4	0	4	89512	0.00446847	0	0.00446847
rs2197356	12	40893988	0	0	0	89516	0	0	0
rs2197399	12	46531876	0	0	0	89516	0	0	0
rs2198604	12	55273926	1	1	0	89515	0.00111712	0.00111712	0
rs219884	12	14083631	0	0	0	89516	0	0	0
rs219909	12	14094914	0	0	0	89516	0	0	0
rs219936	12	14117136	0	0	0	89516	0	0	0
rs2200280	12	30105836	39	38	1	89477	0.0435676	0.0424505	0.00111712
rs2200509	12	24970588	9	2	7	89507	0.0100541	0.00223424	0.00781983
rs2201161	12	99631219	1	1	0	89515	0.00111712	0.00111712	0
rs2201697	12	42227928	0	0	0	89516	0	0	0
rs2203391	12	59768574	4	4	0	89512	0.00446847	0.00446847	0
rs2204008	12	38439203	51	1	50	89465	0.0569731	0.00111712	0.0558559
rs220583	12	13960743	0	0	0	89516	0	0	0
rs220597	12	13968186	0	0	0	89516	0	0	0
rs2213177	12	11960872	0	0	0	89516	0	0	0
rs2214043	12	111264484	0	0	0	89516	0	0	0
rs2214426	12	113140160	0	0	0	89516	0	0	0
rs2215095	12	2167038	1	0	1	89515	0.00111712	0	0.00111712
rs2215307	12	126744667	1	0	1	89515	0.00111712	0	0.00111712
rs2215459	12	89379526	0	0	0	89516	0	0	0
rs2215465	12	3867030	4	0	4	89512	0.00446847	0	0.00446847
rs2216228	12	22365835	0	0	0	89516	0	0	0
rs2216470	12	46101115	0	0	0	89516	0	0	0
rs2216475	12	115544823	0	0	0	89516	0	0	0
rs2216858	12	29661376	0	0	0	89516	0	0	0
rs2216979	12	29856414	0	0	0	89516	0	0	0
rs2217090	12	55965511	0	0	0	89516	0	0	0
rs2217233	12	87051502	4	3	1	89512	0.00446847	0.00335136	0.00111712
rs2218273	12	41264639	4	2	2	89512	0.00446847	0.00223424	0.00223424
rs2218693	12	78607377	1	1	0	89515	0.00111712	0.00111712	0
rs2218917	12	130224189	157	0	157	89359	0.175388	0	0.175388
rs2218942	12	85232076	3	2	1	89513	0.00335136	0.00223424	0.00111712
rs2219767	12	28961221	0	0	0	89516	0	0	0
rs2220486	12	129092141	0	0	0	89516	0	0	0
rs2220704	12	129954540	143	0	143	89373	0.159748	0	0.159748
rs2221158	12	59550108	1	1	0	89515	0.00111712	0.00111712	0
rs2222694	12	77826583	2	1	1	89514	0.00223424	0.00111712	0.00111712
rs2225065	12	29762763	0	0	0	89516	0	0	0
rs2226907	12	52726792	0	0	0	89516	0	0	0
rs2228259	12	56748295	0	0	0	89516	0	0	0
rs2228315	12	109017898	0	0	0	89516	0	0	0
rs2229300	12	57865558	0	0	0	89516	0	0	0
rs2229353	12	416982	3	0	3	89513	0.00335136	0	0.00335136
rs2229774	12	53605545	0	0	0	89516	0	0	0
rs2229840	12	124826462	1	0	1	89515	0.00111712	0	0.00111712
rs2229842	12	124821696	1	0	1	89515	0.00111712	0	0.00111712
rs2230372	12	26784850	3	2	1	89513	0.00335136	0.00223424	0.00111712
rs2230376	12	26732987	2	1	1	89514	0.00223424	0.00111712	0.00111712
rs2230885	12	96367900	2	0	2	89514	0.00223424	0	0.00223424
rs2231689	12	69633070	0	0	0	89516	0	0	0
rs2232202	12	50498475	0	0	0	89516	0	0	0
rs2232207	12	50500678	0	0	0	89516	0	0	0
rs2232387	12	52827608	0	0	0	89516	0	0	0
rs2232390	12	52826909	0	0	0	89516	0	0	0
rs2232393	12	52825839	0	0	0	89516	0	0	0
rs2232396	12	52824363	0	0	0	89516	0	0	0
rs2232397	12	52824357	0	0	0	89516	0	0	0
rs2232398	12	52824351	0	0	0	89516	0	0	0
rs2232402	12	52822464	0	0	0	89516	0	0	0
rs2232405	12	52822142	0	0	0	89516	0	0	0
rs2232548	12	9985915	1	0	1	89515	0.00111712	0	0.00111712
rs2232559	12	53040411	0	0	0	89516	0	0	0
rs2234649	12	6451363	2	0	2	89514	0.00223424	0	0.00223424
rs2236018	12	114832360	0	0	0	89516	0	0	0
rs2238022	12	2186478	1	0	1	89515	0.00111712	0	0.00111712
rs2238032	12	2222732	1	0	1	89515	0.00111712	0	0.00111712
rs2238034	12	2235628	1	0	1	89515	0.00111712	0	0.00111712
rs2238051	12	2307175	1	0	1	89515	0.00111712	0	0.00111712
rs2238057	12	2384005	0	0	0	89516	0	0	0
rs2238095	12	2749812	0	0	0	89516	0	0	0
rs2238106	12	6176025	0	0	0	89516	0	0	0
rs2238131	12	12016089	0	0	0	89516	0	0	0
rs2238136	12	48277713	0	0	0	89516	0	0	0
rs2238138	12	48264493	0	0	0	89516	0	0	0
rs2239063	12	2511831	2	0	2	89514	0.00223424	0	0.00223424
rs2239073	12	2538500	1	0	1	89515	0.00111712	0	0.00111712
rs2239074	12	2538549	1	0	1	89515	0.00111712	0	0.00111712
rs2239089	12	2589988	1	0	1	89515	0.00111712	0	0.00111712
rs2239095	12	2611005	1	0	1	89515	0.00111712	0	0.00111712
rs2239097	12	2619477	1	0	1	89515	0.00111712	0	0.00111712
rs2239099	12	2622386	0	0	0	89516	0	0	0
rs2239101	12	2622479	0	0	0	89516	0	0	0
rs2239109	12	2628811	0	0	0	89516	0	0	0
rs2239128	12	2757769	0	0	0	89516	0	0	0
rs2239158	12	6172393	0	0	0	89516	0	0	0
rs2239171	12	12023773	0	0	0	89516	0	0	0
rs2239174	12	12040945	0	0	0	89516	0	0	0
rs2239179	12	48257766	0	0	0	89516	0	0	0
rs2239185	12	48244559	0	0	0	89516	0	0	0
rs2239187	12	48117707	0	0	0	89516	0	0	0
rs2239194	12	111883779	1	0	1	89515	0.00111712	0	0.00111712
rs2239204	12	120541016	0	0	0	89516	0	0	0
rs2239503	12	4921228	2	1	1	89514	0.00223424	0.00111712	0.00111712
rs2240105	12	48185356	0	0	0	89516	0	0	0
rs2240108	12	48180508	0	0	0	89516	0	0	0
rs2240510	12	1753225	0	0	0	89516	0	0	0
rs2240512	12	1753356	0	0	0	89516	0	0	0
rs2240610	12	2057592	2	0	2	89514	0.00223424	0	0.00223424
rs2240762	12	4778627	0	0	0	89516	0	0	0
rs2241136	12	96387072	3	0	3	89513	0.00335136	0	0.00335136
rs2241187	12	108045139	0	0	0	89516	0	0	0
rs2241220	12	109675029	0	0	0	89516	0	0	0
rs2241221	12	14959391	0	0	0	89516	0	0	0
rs2241280	12	4553332	1	0	1	89515	0.00111712	0	0.00111712
rs2241282	12	4552231	1	0	1	89515	0.00111712	0	0.00111712
rs2241820	12	54394497	0	0	0	89516	0	0	0
rs2242357	12	50358268	0	0	0	89516	0	0	0
rs2243531	12	106749804	0	0	0	89516	0	0	0
rs2244608	12	121416988	1	1	0	89515	0.00111712	0.00111712	0
rs2245203	12	52777513	0	0	0	89516	0	0	0
rs2245225	12	65930654	1	0	1	89515	0.00111712	0	0.00111712
rs224773	12	126508567	3	2	1	89513	0.00335136	0.00223424	0.00111712
rs2248021	12	127832216	112	1	111	89404	0.125117	0.00111712	0.124
rs2248022	12	127832217	112	1	111	89404	0.125117	0.00111712	0.124
rs2248220	12	104822346	3	0	3	89513	0.00335136	0	0.00335136
rs2248482	12	55319240	2	1	1	89514	0.00223424	0.00111712	0.00111712
rs2248978	12	105328335	1	1	0	89515	0.00111712	0.00111712	0
rs2251027	12	106480450	0	0	0	89516	0	0	0
rs2251064	12	23281703	0	0	0	89516	0	0	0
rs2251190	12	119708088	1	0	1	89515	0.00111712	0	0.00111712
rs2251429	12	119289634	2	0	2	89514	0.00223424	0	0.00223424
rs2251468	12	121405126	1	1	0	89515	0.00111712	0.00111712	0
rs2252559	12	95449451	0	0	0	89516	0	0	0
rs2252784	12	71002893	1	0	1	89515	0.00111712	0	0.00111712
rs2252929	12	106740540	0	0	0	89516	0	0	0
rs2253227	12	101660809	7	4	3	89509	0.00781983	0.00446847	0.00335136
rs2253623	12	47353587	0	0	0	89516	0	0	0
rs2253798	12	53242579	0	0	0	89516	0	0	0
rs225467	12	126392060	1	0	1	89515	0.00111712	0	0.00111712
rs2254711	12	104839243	0	0	0	89516	0	0	0
rs225475	12	126462568	1	0	1	89515	0.00111712	0	0.00111712
rs2254785	12	126003799	0	0	0	89516	0	0	0
rs2254827	12	104838431	0	0	0	89516	0	0	0
rs225517	12	126415570	1	0	1	89515	0.00111712	0	0.00111712
rs2255284	12	113490077	0	0	0	89516	0	0	0
rs225542	12	126476837	3	2	1	89513	0.00335136	0.00223424	0.00111712
rs225549	12	126431845	1	0	1	89515	0.00111712	0	0.00111712
rs225568	12	126450254	1	0	1	89515	0.00111712	0	0.00111712
rs225572	12	126453292	1	0	1	89515	0.00111712	0	0.00111712
rs2255953	12	12010736	0	0	0	89516	0	0	0
rs2255992	12	82432368	4	0	4	89512	0.00446847	0	0.00446847
rs2256274	12	82434628	4	0	4	89512	0.00446847	0	0.00446847
rs2259209	12	32468623	0	0	0	89516	0	0	0
rs2259816	12	121435587	1	1	0	89515	0.00111712	0.00111712	0
rs2261181	12	66212318	0	0	0	89516	0	0	0
rs226343	12	126363081	1	0	1	89515	0.00111712	0	0.00111712
rs226349	12	126355315	1	0	1	89515	0.00111712	0	0.00111712
rs226372	12	9279598	0	0	0	89516	0	0	0
rs226402	12	9249875	0	0	0	89516	0	0	0
rs2264360	12	55340399	2	1	1	89514	0.00223424	0.00111712	0.00111712
rs2264895	12	74083777	5	5	0	89511	0.00558559	0.00558559	0
rs2267550	12	4772549	0	0	0	89516	0	0	0
rs2268009	12	6340388	0	0	0	89516	0	0	0
rs2268016	12	6320386	0	0	0	89516	0	0	0
rs2268102	12	13822239	0	0	0	89516	0	0	0
rs2268141	12	10009633	3	0	3	89513	0.00335136	0	0.00335136
rs2268400	12	109626777	31	0	31	89485	0.0346307	0	0.0346307
rs2268405	12	109589593	193	0	193	89323	0.215604	0	0.215604
rs2268509	12	96599780	0	0	0	89516	0	0	0
rs2268861	12	22389474	0	0	0	89516	0	0	0
rs2269828	12	47471439	0	0	0	89516	0	0	0
rs2270033	12	1743296	0	0	0	89516	0	0	0
rs2270371	12	2785857	0	0	0	89516	0	0	0
rs2270382	12	107708566	0	0	0	89516	0	0	0
rs2270587	12	71526593	1	1	0	89515	0.00111712	0.00111712	0
rs2270588	12	71526414	1	1	0	89515	0.00111712	0.00111712	0
rs2270738	12	57431816	0	0	0	89516	0	0	0
rs2270739	12	57429975	0	0	0	89516	0	0	0
rs2270741	12	49740977	0	0	0	89516	0	0	0
rs2270777	12	58145156	0	0	0	89516	0	0	0
rs2270797	12	257987	13	1	12	89503	0.0145225	0.00111712	0.0134054
rs2270799	12	257695	13	1	12	89503	0.0145225	0.00111712	0.0134054
rs2270893	12	94972290	8	8	0	89508	0.00893695	0.00893695	0
rs2271099	12	22778633	1	1	0	89515	0.00111712	0.00111712	0
rs2271139	12	124839540	1	0	1	89515	0.00111712	0	0.00111712
rs2271188	12	56495023	0	0	0	89516	0	0	0
rs2271266	12	102506044	2	0	2	89514	0.00223424	0	0.00223424
rs2271688	12	50259529	0	0	0	89516	0	0	0
rs2272046	12	66224461	0	0	0	89516	0	0	0
rs2272132	12	122468687	0	0	0	89516	0	0	0
rs2272310	12	125271678	50	0	50	89466	0.0558559	0	0.0558559
rs2272485	12	52485891	0	0	0	89516	0	0	0
rs2272500	12	79685913	0	0	0	89516	0	0	0
rs2273987	12	10150961	1	0	1	89515	0.00111712	0	0.00111712
rs2277339	12	57146069	0	0	0	89516	0	0	0
rs2277369	12	54110197	0	0	0	89516	0	0	0
rs2277382	12	52306221	0	0	0	89516	0	0	0
rs2277391	12	12185968	0	0	0	89516	0	0	0
rs2277398	12	5674754	1	0	1	89515	0.00111712	0	0.00111712
rs2277406	12	11463508	1	1	0	89515	0.00111712	0.00111712	0
rs2277869	12	1016910	3	0	3	89513	0.00335136	0	0.00335136
rs2278094	12	29534492	0	0	0	89516	0	0	0
rs2278346	12	70930061	1	0	1	89515	0.00111712	0	0.00111712
rs2279246	12	75897116	0	0	0	89516	0	0	0
rs2279351	12	27090550	0	0	0	89516	0	0	0
rs2279402	12	54581064	0	0	0	89516	0	0	0
rs2279574	12	89745477	0	0	0	89516	0	0	0
rs2279577	12	92501843	0	0	0	89516	0	0	0
rs2279666	12	64503028	2	1	1	89514	0.00223424	0.00111712	0.00111712
rs2279740	12	64586309	2	1	1	89514	0.00223424	0.00111712	0.00111712
rs2279766	12	117595978	0	0	0	89516	0	0	0
rs2280479	12	53162638	0	0	0	89516	0	0	0
rs2283292	12	2371652	0	0	0	89516	0	0	0
rs2283295	12	2423911	0	0	0	89516	0	0	0
rs2283324	12	2646485	0	0	0	89516	0	0	0
rs2283326	12	2699492	0	0	0	89516	0	0	0
rs2283345	12	48109024	0	0	0	89516	0	0	0
rs2283348	12	111287726	0	0	0	89516	0	0	0
rs2284136	12	5151998	1	0	1	89515	0.00111712	0	0.00111712
rs2284329	12	303320	12	1	11	89504	0.0134054	0.00111712	0.0122883
rs2284347	12	6348146	0	0	0	89516	0	0	0
rs2284402	12	13775958	0	0	0	89516	0	0	0
rs2284424	12	13988870	0	0	0	89516	0	0	0
rs2286007	12	971291	2	0	2	89514	0.00223424	0	0.00223424
rs2286034	12	1371969	13	5	8	89503	0.0145225	0.00558559	0.00893695
rs2286608	12	6232426	1	0	1	89515	0.00111712	0	0.00111712
rs2286627	12	126910439	3	1	2	89513	0.00335136	0.00111712	0.00223424
rs2286646	12	6061491	1	0	1	89515	0.00111712	0	0.00111712
rs2286783	12	628669	11	0	11	89505	0.0122883	0	0.0122883
rs2287153	12	12223868	0	0	0	89516	0	0	0
rs2287156	12	12243828	0	0	0	89516	0	0	0
rs2287170	12	14825971	1	0	1	89515	0.00111712	0	0.00111712
rs2287174	12	110474070	0	0	0	89516	0	0	0
rs2287466	12	47116795	0	0	0	89516	0	0	0
rs2287538	12	14775214	1	0	1	89515	0.00111712	0	0.00111712
rs2287550	12	108931779	0	0	0	89516	0	0	0
rs2287557	12	108985199	1	0	1	89515	0.00111712	0	0.00111712
rs2287566	12	115472889	0	0	0	89516	0	0	0
rs2287575	12	96019118	3	0	3	89513	0.00335136	0	0.00335136
rs2288226	12	27810034	1	0	1	89515	0.00111712	0	0.00111712
rs2288228	12	29724617	0	0	0	89516	0	0	0
rs2288369	12	51748326	0	0	0	89516	0	0	0
rs2289377	12	98897645	0	0	0	89516	0	0	0
rs2291095	12	5294347	14	11	3	89502	0.0156397	0.0122883	0.00335136
rs2291138	12	26363903	0	0	0	89516	0	0	0
rs2291256	12	133393323	1	0	1	89515	0.00111712	0	0.00111712
rs2291258	12	133378440	1	0	1	89515	0.00111712	0	0.00111712
rs2291260	12	133357412	0	0	0	89516	0	0	0
rs2291333	12	94621058	0	0	0	89516	0	0	0
rs2291739	12	56814653	0	0	0	89516	0	0	0
rs2291857	12	69218038	0	0	0	89516	0	0	0
rs2292007	12	95009655	8	8	0	89508	0.00893695	0.00893695	0
rs2292237	12	56528118	0	0	0	89516	0	0	0
rs2292239	12	56482180	0	0	0	89516	0	0	0
rs2292354	12	110368201	0	0	0	89516	0	0	0
rs2292443	12	122668091	0	0	0	89516	0	0	0
rs2292506	12	52938320	0	0	0	89516	0	0	0
rs2292664	12	130921664	1	0	1	89515	0.00111712	0	0.00111712
rs2292665	12	130922870	1	0	1	89515	0.00111712	0	0.00111712
rs2293462	12	121838854	3	0	3	89513	0.00335136	0	0.00335136
rs2293514	12	124885249	0	0	0	89516	0	0	0
rs2293535	12	70586216	1	0	1	89515	0.00111712	0	0.00111712
rs2293624	12	104345384	1	0	1	89515	0.00111712	0	0.00111712
rs2293652	12	81624803	2	1	1	89514	0.00223424	0.00111712	0.00111712
rs2295233	12	114851066	0	0	0	89516	0	0	0
rs2298641	12	50304926	0	0	0	89516	0	0	0
rs229987	12	28219334	1	1	0	89515	0.00111712	0.00111712	0
rs2300250	12	13860621	0	0	0	89516	0	0	0
rs2300252	12	13861684	0	0	0	89516	0	0	0
rs2300290	12	15735442	9	0	9	89507	0.0100541	0	0.0100541
rs2300455	12	109623516	31	0	31	89485	0.0346307	0	0.0346307
rs2300461	12	109580342	189	0	189	89327	0.211135	0	0.211135
rs2300588	12	91499897	8	1	7	89508	0.00893695	0.00111712	0.00781983
rs2300731	12	22423110	0	0	0	89516	0	0	0
rs2301339	12	6954624	0	0	0	89516	0	0	0
rs2301723	12	112843363	0	0	0	89516	0	0	0
rs2302282	12	3049631	0	0	0	89516	0	0	0
rs2302356	12	4950424	1	0	1	89515	0.00111712	0	0.00111712
rs2302408	12	648237	13	0	13	89503	0.0145225	0	0.0145225
rs2302688	12	15673103	22	0	22	89494	0.0245766	0	0.0245766
rs2302727	12	2774601	0	0	0	89516	0	0	0
rs2302729	12	2783972	0	0	0	89516	0	0	0
rs2302744	12	15097663	0	0	0	89516	0	0	0
rs2302895	12	96103930	3	0	3	89513	0.00335136	0	0.00335136
rs2302901	12	96661014	0	0	0	89516	0	0	0
rs2302902	12	96617304	0	0	0	89516	0	0	0
rs2303632	12	108918330	0	0	0	89516	0	0	0
rs2303633	12	108918146	0	0	0	89516	0	0	0
rs2303963	12	70953277	1	0	1	89515	0.00111712	0	0.00111712
rs2305164	12	365650	7	0	7	89509	0.00781983	0	0.00781983
rs2305220	12	18651702	3	0	3	89513	0.00335136	0	0.00335136
rs2305849	12	10854537	0	0	0	89516	0	0	0
rs2306181	12	16109673	3	2	1	89513	0.00335136	0.00223424	0.00111712
rs2306392	12	68707287	0	0	0	89516	0	0	0
rs2306393	12	68708761	0	0	0	89516	0	0	0
rs2306541	12	133428242	1	0	1	89515	0.00111712	0	0.00111712
rs2306664	12	94653227	0	0	0	89516	0	0	0
rs2306765	12	13243647	1	0	1	89515	0.00111712	0	0.00111712
rs2307027	12	53204614	0	0	0	89516	0	0	0
rs2311	12	20699771	2	1	1	89514	0.00223424	0.00111712	0.00111712
rs231210	12	28237294	0	0	0	89516	0	0	0
rs2323964	12	133008773	2	0	2	89514	0.00223424	0	0.00223424
rs2323973	12	133185673	3	0	3	89513	0.00335136	0	0.00335136
rs232929	12	113112680	0	0	0	89516	0	0	0
rs2335451	12	49664786	0	0	0	89516	0	0	0
rs2336393	12	3748655	2	0	2	89514	0.00223424	0	0.00223424
rs233714	12	113046855	0	0	0	89516	0	0	0
rs2338104	12	109895168	0	0	0	89516	0	0	0
rs2339404	12	110659314	0	0	0	89516	0	0	0
rs2340693	12	124134988	0	0	0	89516	0	0	0
rs2342926	12	124978773	0	0	0	89516	0	0	0
rs2343075	12	26305301	0	0	0	89516	0	0	0
rs2343872	12	26398707	0	0	0	89516	0	0	0
rs2343876	12	26446481	0	0	0	89516	0	0	0
rs2344497	12	26756315	2	1	1	89514	0.00223424	0.00111712	0.00111712
rs2345782	12	126373092	1	0	1	89515	0.00111712	0	0.00111712
rs2346055	12	27407721	16	8	8	89500	0.0178739	0.00893695	0.00893695
rs2347210	12	32243046	0	0	0	89516	0	0	0
rs2347228	12	27983429	0	0	0	89516	0	0	0
rs2347590	12	28093217	0	0	0	89516	0	0	0
rs2349	12	55085322	0	0	0	89516	0	0	0
rs2350663	12	29839361	1	1	0	89515	0.00111712	0.00111712	0
rs2351205	12	30228243	2	1	1	89514	0.00223424	0.00111712	0.00111712
rs2351224	12	30352817	2	1	1	89514	0.00223424	0.00111712	0.00111712
rs2351226	12	30372308	2	1	1	89514	0.00223424	0.00111712	0.00111712
rs2352739	12	25143286	7	2	5	89509	0.00781983	0.00223424	0.00558559
rs2355002	12	58862091	2	1	1	89514	0.00223424	0.00111712	0.00111712
rs2358594	12	4177262	0	0	0	89516	0	0	0
rs2358831	12	66085177	1	0	1	89515	0.00111712	0	0.00111712
rs2358837	12	4239417	0	0	0	89516	0	0	0
rs2359473	12	5028057	1	0	1	89515	0.00111712	0	0.00111712
rs2360971	12	61900666	0	0	0	89516	0	0	0
rs2361362	12	94519904	0	0	0	89516	0	0	0
rs2361577	12	5747062	0	0	0	89516	0	0	0
rs2363635	12	53354622	0	0	0	89516	0	0	0
rs2363696	12	73963544	2	2	0	89514	0.00223424	0.00223424	0
rs2364223	12	74103167	5	5	0	89511	0.00558559	0.00558559	0
rs2364493	12	6545531	1	0	1	89515	0.00111712	0	0.00111712
rs2365031	12	6747219	0	0	0	89516	0	0	0
rs2365095	12	6883700	0	0	0	89516	0	0	0
rs2365343	12	54038149	0	0	0	89516	0	0	0
rs2365566	12	6817264	0	0	0	89516	0	0	0
rs2365736	12	94563918	0	0	0	89516	0	0	0
rs2366150	12	54353523	0	0	0	89516	0	0	0
rs2366427	12	75251504	0	0	0	89516	0	0	0
rs2366443	12	94883816	8	8	0	89508	0.00893695	0.00893695	0
rs2367083	12	95691186	0	0	0	89516	0	0	0
rs2368783	12	263954	13	1	12	89503	0.0145225	0.00111712	0.0134054
rs2369942	12	78154799	1	1	0	89515	0.00111712	0.00111712	0
rs2370251	12	2172291	1	0	1	89515	0.00111712	0	0.00111712
rs2370610	12	2794306	0	0	0	89516	0	0	0
rs2371229	12	97104104	1	0	1	89515	0.00111712	0	0.00111712
rs2371519	12	97550185	2	1	1	89514	0.00223424	0.00111712	0.00111712
rs2371686	12	97642713	2	1	1	89514	0.00223424	0.00111712	0.00111712
rs2371978	12	59472972	1	1	0	89515	0.00111712	0.00111712	0
rs2372641	12	99480216	0	0	0	89516	0	0	0
rs2373377	12	101088305	4	0	4	89512	0.00446847	0	0.00446847
rs2373455	12	101892921	0	0	0	89516	0	0	0
rs2373913	12	103362556	0	0	0	89516	0	0	0
rs2373952	12	103394540	0	0	0	89516	0	0	0
rs2374045	12	103786515	0	0	0	89516	0	0	0
rs2374050	12	103895177	0	0	0	89516	0	0	0
rs2374170	12	31782710	2	1	1	89514	0.00223424	0.00111712	0.00111712
rs2374293	12	104310437	1	0	1	89515	0.00111712	0	0.00111712
rs2374395	12	104819317	4	0	4	89512	0.00446847	0	0.00446847
rs2374398	12	104893186	2	0	2	89514	0.00223424	0	0.00223424
rs2374506	12	106010010	0	0	0	89516	0	0	0
rs2374529	12	106044031	0	0	0	89516	0	0	0
rs2374537	12	106061516	0	0	0	89516	0	0	0
rs2374548	12	106122114	0	0	0	89516	0	0	0
rs2374552	12	106218387	0	0	0	89516	0	0	0
rs2374671	12	107557112	0	0	0	89516	0	0	0
rs2374985	12	108707123	1	0	1	89515	0.00111712	0	0.00111712
rs2377084	12	7794736	3	0	3	89513	0.00335136	0	0.00335136
rs2377092	12	7960723	4	2	2	89512	0.00446847	0.00223424	0.00223424
rs2377239	12	8097404	1767	13	1754	87749	1.97395	0.0145225	1.95943
rs2377743	12	9322481	0	0	0	89516	0	0	0
rs2384068	12	113273531	0	0	0	89516	0	0	0
rs2384075	12	113416653	0	0	0	89516	0	0	0
rs2384207	12	113607502	0	0	0	89516	0	0	0
rs2384355	12	114676117	9	0	9	89507	0.0100541	0	0.0100541
rs2384549	12	115349868	0	0	0	89516	0	0	0
rs2384550	12	115352731	0	0	0	89516	0	0	0
rs2384569	12	115560137	0	0	0	89516	0	0	0
rs2384616	12	115951160	0	0	0	89516	0	0	0
rs2384677	12	116205363	0	0	0	89516	0	0	0
rs2388966	12	32189006	0	0	0	89516	0	0	0
rs2388981	12	32134207	0	0	0	89516	0	0	0
rs2388982	12	32134240	0	0	0	89516	0	0	0
rs2388989	12	32490275	0	0	0	89516	0	0	0
rs2389197	12	33559524	33	1	32	89483	0.0368649	0.00111712	0.0357478
rs2393042	12	116806443	3	0	3	89513	0.00335136	0	0.00335136
rs2393073	12	117015367	1	0	1	89515	0.00111712	0	0.00111712
rs2393252	12	118135273	0	0	0	89516	0	0	0
rs2393333	12	118380934	0	0	0	89516	0	0	0
rs2393374	12	118455759	0	0	0	89516	0	0	0
rs2393464	12	119475650	2	0	2	89514	0.00223424	0	0.00223424
rs2393550	12	120098008	0	0	0	89516	0	0	0
rs2393754	12	121555493	0	0	0	89516	0	0	0
rs2393791	12	121423956	1	1	0	89515	0.00111712	0.00111712	0
rs2398441	12	129341950	0	0	0	89516	0	0	0
rs2398442	12	129462910	11	0	11	89505	0.0122883	0	0.0122883
rs2398469	12	130204943	161	0	161	89355	0.179856	0	0.179856
rs2398492	12	130443307	157	0	157	89359	0.175388	0	0.175388
rs2398510	12	130816637	0	0	0	89516	0	0	0
rs2398526	12	131181066	2	0	2	89514	0.00223424	0	0.00223424
rs2401058	12	82563656	4	0	4	89512	0.00446847	0	0.00446847
rs2401061	12	82523258	4	0	4	89512	0.00446847	0	0.00446847
rs2401397	12	9904352	1	0	1	89515	0.00111712	0	0.00111712
rs2403106	12	84008275	2	1	1	89514	0.00223424	0.00111712	0.00111712
rs2403156	12	84230270	5	4	1	89511	0.00558559	0.00446847	0.00111712
rs2404574	12	40532001	1	0	1	89515	0.00111712	0	0.00111712
rs2405012	12	40963853	0	0	0	89516	0	0	0
rs2405295	12	41097386	2	2	0	89514	0.00223424	0.00223424	0
rs2406683	12	42898233	0	0	0	89516	0	0	0
rs2406862	12	43006387	1	0	1	89515	0.00111712	0	0.00111712
rs2406870	12	42946285	1	0	1	89515	0.00111712	0	0.00111712
rs2407177	12	43320491	0	0	0	89516	0	0	0
rs2407184	12	43399288	0	0	0	89516	0	0	0
rs2408085	12	45231387	0	0	0	89516	0	0	0
rs2408141	12	45503563	2	0	2	89514	0.00223424	0	0.00223424
rs2408323	12	45881521	0	0	0	89516	0	0	0
rs2408366	12	91192135	0	0	0	89516	0	0	0
rs2408468	12	46514997	0	0	0	89516	0	0	0
rs2408876	12	48273565	0	0	0	89516	0	0	0
rs2416782	12	11611071	0	0	0	89516	0	0	0
rs2416791	12	11701488	0	0	0	89516	0	0	0
rs2416991	12	12256375	0	0	0	89516	0	0	0
rs2417188	12	12624289	0	0	0	89516	0	0	0
rs2417220	12	12809174	0	0	0	89516	0	0	0
rs2417221	12	12829914	0	0	0	89516	0	0	0
rs2417503	12	15956940	0	0	0	89516	0	0	0
rs2417760	12	19254633	3	0	3	89513	0.00335136	0	0.00335136
rs2417862	12	20870265	5	1	4	89511	0.00558559	0.00111712	0.00446847
rs2417906	12	10699331	0	0	0	89516	0	0	0
rs2417940	12	21017875	62	59	3	89454	0.0692614	0.06591	0.00335136
rs2418047	12	22276067	0	0	0	89516	0	0	0
rs2418058	12	22427823	0	0	0	89516	0	0	0
rs2418083	12	23019913	0	0	0	89516	0	0	0
rs241995	12	3816152	5	1	4	89511	0.00558559	0.00111712	0.00446847
rs242018	12	3788145	4	1	3	89512	0.00446847	0.00111712	0.00335136
rs242026	12	3786884	4	1	3	89512	0.00446847	0.00111712	0.00335136
rs242029	12	3786696	3	1	2	89513	0.00335136	0.00111712	0.00223424
rs2428244	12	115722695	0	0	0	89516	0	0	0
rs2429144	12	2138462	1	0	1	89515	0.00111712	0	0.00111712
rs2429172	12	2039690	2	0	2	89514	0.00223424	0	0.00223424
rs2429176	12	2045191	2	0	2	89514	0.00223424	0	0.00223424
rs2429467	12	47186770	0	0	0	89516	0	0	0
rs2430561	12	68552522	0	0	0	89516	0	0	0
rs2430610	12	12245254	0	0	0	89516	0	0	0
rs2430722	12	15122111	0	0	0	89516	0	0	0
rs2431014	12	96084180	3	0	3	89513	0.00335136	0	0.00335136
rs2433642	12	22992541	0	0	0	89516	0	0	0
rs2433644	12	22987463	0	0	0	89516	0	0	0
rs2433651	12	22968378	0	0	0	89516	0	0	0
rs2433750	12	115289026	0	0	0	89516	0	0	0
rs2434080	12	106454473	0	0	0	89516	0	0	0
rs2436596	12	106481585	0	0	0	89516	0	0	0
rs2436615	12	106384127	0	0	0	89516	0	0	0
rs2436627	12	106406643	0	0	0	89516	0	0	0
rs2437991	12	17790955	1	1	0	89515	0.00111712	0.00111712	0
rs2437994	12	17760920	1	1	0	89515	0.00111712	0.00111712	0
rs2442065	12	32160091	0	0	0	89516	0	0	0
rs2446662	12	84912500	2	1	1	89514	0.00223424	0.00111712	0.00111712
rs2446997	12	49180102	0	0	0	89516	0	0	0
rs2447707	12	31777952	2	1	1	89514	0.00223424	0.00111712	0.00111712
rs2448038	12	12103305	0	0	0	89516	0	0	0
rs2448050	12	12249224	0	0	0	89516	0	0	0
rs2450994	12	48721832	0	0	0	89516	0	0	0
rs2451947	12	77949155	1	1	0	89515	0.00111712	0.00111712	0
rs2453472	12	49226743	0	0	0	89516	0	0	0
rs2453488	12	49255208	0	0	0	89516	0	0	0
rs2454399	12	115835836	0	0	0	89516	0	0	0
rs2454743	12	130499657	0	0	0	89516	0	0	0
rs2456973	12	56416928	0	0	0	89516	0	0	0
rs2458437	12	71209609	0	0	0	89516	0	0	0
rs246090	12	109589661	193	0	193	89323	0.215604	0	0.215604
rs2464103	12	44279211	1	1	0	89515	0.00111712	0.00111712	0
rs2464266	12	115840082	0	0	0	89516	0	0	0
rs2464678	12	104813369	4	0	4	89512	0.00446847	0	0.00446847
rs2464740	12	82137559	4	0	4	89512	0.00446847	0	0.00446847
rs2464749	12	82160732	4	0	4	89512	0.00446847	0	0.00446847
rs2465217	12	47356765	0	0	0	89516	0	0	0
rs2465618	12	47337139	0	0	0	89516	0	0	0
rs2466453	12	118275932	0	0	0	89516	0	0	0
rs2466966	12	22988849	0	0	0	89516	0	0	0
rs2466972	12	22999467	0	0	0	89516	0	0	0
rs2467110	12	23067302	0	0	0	89516	0	0	0
rs2467141	12	17808367	1	1	0	89515	0.00111712	0.00111712	0
rs2467447	12	23022796	0	0	0	89516	0	0	0
rs2468429	12	68923362	21	0	21	89495	0.0234595	0	0.0234595
rs2468905	12	104813555	4	0	4	89512	0.00446847	0	0.00446847
rs2468940	12	48848721	0	0	0	89516	0	0	0
rs2470407	12	2044131	2	0	2	89514	0.00223424	0	0.00223424
rs2470414	12	2020015	2	0	2	89514	0.00223424	0	0.00223424
rs2470433	12	2101808	2	0	2	89514	0.00223424	0	0.00223424
rs2471618	12	46972145	0	0	0	89516	0	0	0
rs2471649	12	75584201	1	1	0	89515	0.00111712	0.00111712	0
rs2471660	12	75534099	1	1	0	89515	0.00111712	0.00111712	0
rs247362	12	14883331	0	0	0	89516	0	0	0
rs249153	12	95324389	2	0	2	89514	0.00223424	0	0.00223424
rs249184	12	95340146	0	0	0	89516	0	0	0
rs249820	12	98897473	0	0	0	89516	0	0	0
rs249828	12	98836436	0	0	0	89516	0	0	0
rs249833	12	98832189	0	0	0	89516	0	0	0
rs249840	12	98871993	0	0	0	89516	0	0	0
rs2515765	12	12104316	0	0	0	89516	0	0	0
rs2515767	12	11977949	0	0	0	89516	0	0	0
rs2519543	12	119921535	1	0	1	89515	0.00111712	0	0.00111712
rs2520500	12	91016143	0	0	0	89516	0	0	0
rs2520511	12	91005153	0	0	0	89516	0	0	0
rs252181	12	97283633	2	0	2	89514	0.00223424	0	0.00223424
rs252193	12	97273586	2	0	2	89514	0.00223424	0	0.00223424
rs2525055	12	48186738	0	0	0	89516	0	0	0
rs2529774	12	126355685	1	0	1	89515	0.00111712	0	0.00111712
rs253152	12	10012670	3	0	3	89513	0.00335136	0	0.00335136
rs2532524	12	4071269	1	0	1	89515	0.00111712	0	0.00111712
rs2532534	12	4203924	0	0	0	89516	0	0	0
rs2532542	12	4133472	1	0	1	89515	0.00111712	0	0.00111712
rs2532553	12	4144088	1	0	1	89515	0.00111712	0	0.00111712
rs2534780	12	4310278	0	0	0	89516	0	0	0
rs2535415	12	681554	7	0	7	89509	0.00781983	0	0.00781983
rs2537760	12	10484369	2	0	2	89514	0.00223424	0	0.00223424
rs2537761	12	10483698	2	0	2	89514	0.00223424	0	0.00223424
rs2537763	12	10482311	2	0	2	89514	0.00223424	0	0.00223424
rs253837	12	15630762	1	0	1	89515	0.00111712	0	0.00111712
rs2540132	12	4151139	1	0	1	89515	0.00111712	0	0.00111712
rs2540474	12	96447847	0	0	0	89516	0	0	0
rs2541128	12	11816743	0	0	0	89516	0	0	0
rs2541137	12	11801209	0	0	0	89516	0	0	0
rs2541993	12	127490572	4	2	2	89512	0.00446847	0.00223424	0.00223424
rs2544038	12	48215233	0	0	0	89516	0	0	0
rs2544039	12	48215757	0	0	0	89516	0	0	0
rs2544079	12	46018280	0	0	0	89516	0	0	0
rs2544087	12	45992154	0	0	0	89516	0	0	0
rs2544093	12	45981215	0	0	0	89516	0	0	0
rs254694	12	115589524	0	0	0	89516	0	0	0
rs2551390	12	114857358	0	0	0	89516	0	0	0
rs2553101	12	90245378	0	0	0	89516	0	0	0
rs2555031	12	114817320	1	0	1	89515	0.00111712	0	0.00111712
rs2555276	12	119587721	1	0	1	89515	0.00111712	0	0.00111712
rs2555280	12	119679160	1	0	1	89515	0.00111712	0	0.00111712
rs2555312	12	119719976	1	0	1	89515	0.00111712	0	0.00111712
rs2559600	12	106556404	0	0	0	89516	0	0	0
rs2559602	12	106530161	0	0	0	89516	0	0	0
rs2559608	12	106566303	0	0	0	89516	0	0	0
rs2559640	12	105040809	4	0	4	89512	0.00446847	0	0.00446847
rs2559854	12	102090246	0	0	0	89516	0	0	0
rs256178	12	96544469	0	0	0	89516	0	0	0
rs256200	12	96549543	0	0	0	89516	0	0	0
rs256679	12	30962403	4	0	4	89512	0.00446847	0	0.00446847
rs256703	12	31007046	4	0	4	89512	0.00446847	0	0.00446847
rs256722	12	31023358	3	0	3	89513	0.00335136	0	0.00335136
rs25680	12	6554628	1	0	1	89515	0.00111712	0	0.00111712
rs2569973	12	106491756	0	0	0	89516	0	0	0
rs2569983	12	106369590	0	0	0	89516	0	0	0
rs2570558	12	118286251	0	0	0	89516	0	0	0
rs2570560	12	118288151	0	0	0	89516	0	0	0
rs2571343	12	94334880	3	1	2	89513	0.00335136	0.00111712	0.00223424
rs2574740	12	81522025	2	0	2	89514	0.00223424	0	0.00223424
rs2578465	12	4073633	1	0	1	89515	0.00111712	0	0.00111712
rs2578469	12	4101401	1	0	1	89515	0.00111712	0	0.00111712
rs2579085	12	90581532	0	0	0	89516	0	0	0
rs2579116	12	90682334	10	1	9	89506	0.0111712	0.00111712	0.0100541
rs2579181	12	20175229	1	0	1	89515	0.00111712	0	0.00111712
rs2579257	12	20237578	2	0	2	89514	0.00223424	0	0.00223424
rs257959	12	97713911	2	1	1	89514	0.00223424	0.00111712	0.00111712
rs2580873	12	8761674	1	0	1	89515	0.00111712	0	0.00111712
rs2580874	12	8758810	0	0	0	89516	0	0	0
rs2583230	12	104407441	0	0	0	89516	0	0	0
rs258394	12	28004886	0	0	0	89516	0	0	0
rs2583999	12	71012518	0	0	0	89516	0	0	0
rs2584021	12	71029733	0	0	0	89516	0	0	0
rs2584098	12	68932070	19	0	19	89497	0.0212253	0	0.0212253
rs258415	12	28017522	0	0	0	89516	0	0	0
rs258416	12	28019672	0	0	0	89516	0	0	0
rs258427	12	28029878	0	0	0	89516	0	0	0
rs258434	12	28037859	0	0	0	89516	0	0	0
rs2586938	12	74057104	3	3	0	89513	0.00335136	0.00335136	0
rs2588350	12	10953057	2	2	0	89514	0.00223424	0.00223424	0
rs2588355	12	10837542	0	0	0	89516	0	0	0
rs2589282	12	69281595	0	0	0	89516	0	0	0
rs2592297	12	118307593	0	0	0	89516	0	0	0
rs2593268	12	127674215	108	1	107	89408	0.120649	0.00111712	0.119532
rs2593996	12	32454285	0	0	0	89516	0	0	0
rs2595031	12	78524505	0	0	0	89516	0	0	0
rs2596143	12	122297032	0	0	0	89516	0	0	0
rs2596737	12	95844442	0	0	0	89516	0	0	0
rs2598521	12	80796875	3	0	3	89513	0.00335136	0	0.00335136
rs2603087	12	69776246	0	0	0	89516	0	0	0
rs2604259	12	16250713	6	5	1	89510	0.00670271	0.00558559	0.00111712
rs2607936	12	696078	7	0	7	89509	0.00781983	0	0.00781983
rs2607944	12	673078	7	0	7	89509	0.00781983	0	0.00781983
rs2608717	12	41908987	1	1	0	89515	0.00111712	0.00111712	0
rs260880	12	22942130	0	0	0	89516	0	0	0
rs2613886	12	74906923	0	0	0	89516	0	0	0
rs2614135	12	88206515	0	0	0	89516	0	0	0
rs2617135	12	10424627	2	0	2	89514	0.00223424	0	0.00223424
rs2617151	12	10532434	1	0	1	89515	0.00111712	0	0.00111712
rs2617167	12	10559231	1	0	1	89515	0.00111712	0	0.00111712
rs2617170	12	10560957	1	0	1	89515	0.00111712	0	0.00111712
rs261878	12	32446901	0	0	0	89516	0	0	0
rs261898	12	32465360	0	0	0	89516	0	0	0
rs2619065	12	78291904	0	0	0	89516	0	0	0
rs261922	12	22869059	1	0	1	89515	0.00111712	0	0.00111712
rs261926	12	22870142	1	0	1	89515	0.00111712	0	0.00111712
rs2619432	12	28166338	1	1	0	89515	0.00111712	0.00111712	0
rs2620694	12	26262137	0	0	0	89516	0	0	0
rs2620870	12	61386860	3	3	0	89513	0.00335136	0.00335136	0
rs2625152	12	101549838	8	4	4	89508	0.00893695	0.00446847	0.00446847
rs2625933	12	95001778	8	8	0	89508	0.00893695	0.00893695	0
rs2625939	12	95017410	8	8	0	89508	0.00893695	0.00893695	0
rs2630218	12	128872849	4	0	4	89512	0.00446847	0	0.00446847
rs2630362	12	51378408	0	0	0	89516	0	0	0
rs2630572	12	32216399	0	0	0	89516	0	0	0
rs2630573	12	32216292	0	0	0	89516	0	0	0
rs2630601	12	32287913	0	0	0	89516	0	0	0
rs2632487	12	22933285	0	0	0	89516	0	0	0
rs2632488	12	22908970	1	1	0	89515	0.00111712	0.00111712	0
rs2632596	12	131185050	2	0	2	89514	0.00223424	0	0.00223424
rs2632604	12	131188381	2	0	2	89514	0.00223424	0	0.00223424
rs2632665	12	131251556	0	0	0	89516	0	0	0
rs2633414	12	55431990	1	0	1	89515	0.00111712	0	0.00111712
rs2633467	12	128421906	2	0	2	89514	0.00223424	0	0.00223424
rs2633992	12	95744993	0	0	0	89516	0	0	0
rs2634041	12	53045626	0	0	0	89516	0	0	0
rs2638270	12	40541158	1	0	1	89515	0.00111712	0	0.00111712
rs2638315	12	56865056	0	0	0	89516	0	0	0
rs2638319	12	56857057	0	0	0	89516	0	0	0
rs2638324	12	56805309	0	0	0	89516	0	0	0
rs2638398	12	20015242	2	1	1	89514	0.00223424	0.00111712	0.00111712
rs2638465	12	89669016	0	0	0	89516	0	0	0
rs2638490	12	53323694	0	0	0	89516	0	0	0
rs2638563	12	99629668	1	1	0	89515	0.00111712	0.00111712	0
rs2638953	12	28534415	1	1	0	89515	0.00111712	0.00111712	0
rs2639110	12	70384505	0	0	0	89516	0	0	0
rs2640516	12	51531576	0	0	0	89516	0	0	0
rs2640518	12	51561056	0	0	0	89516	0	0	0
rs2641462	12	75036148	1	1	0	89515	0.00111712	0.00111712	0
rs264490	12	130181246	164	0	164	89352	0.183207	0	0.183207
rs264498	12	130156919	165	0	165	89351	0.184325	0	0.184325
rs264511	12	130167010	164	0	164	89352	0.183207	0	0.183207
rs2649959	12	119120704	2	0	2	89514	0.00223424	0	0.00223424
rs2649965	12	119219659	2	0	2	89514	0.00223424	0	0.00223424
rs2649971	12	119163090	2	0	2	89514	0.00223424	0	0.00223424
rs2649978	12	119288160	2	0	2	89514	0.00223424	0	0.00223424
rs2650000	12	121388962	0	0	0	89516	0	0	0
rs2650127	12	32460256	0	0	0	89516	0	0	0
rs2650164	12	117700769	0	0	0	89516	0	0	0
rs2651364	12	32559693	0	0	0	89516	0	0	0
rs2651664	12	101861406	0	0	0	89516	0	0	0
rs2651963	12	94959861	8	8	0	89508	0.00893695	0.00893695	0
rs2651968	12	95017057	8	8	0	89508	0.00893695	0.00893695	0
rs2651980	12	95053135	8	8	0	89508	0.00893695	0.00893695	0
rs2652008	12	32246543	0	0	0	89516	0	0	0
rs2654657	12	61034074	5	2	3	89511	0.00558559	0.00223424	0.00335136
rs265603	12	130135990	162	0	162	89354	0.180973	0	0.180973
rs265625	12	130109564	163	0	163	89353	0.18209	0	0.18209
rs265639	12	130063518	163	0	163	89353	0.18209	0	0.18209
rs2657309	12	116924079	2	0	2	89514	0.00223424	0	0.00223424
rs2657879	12	56865338	0	0	0	89516	0	0	0
rs2658717	12	95864641	0	0	0	89516	0	0	0
rs2659810	12	61469224	3	2	1	89513	0.00335136	0.00223424	0.00111712
rs2660	12	113357442	1	1	0	89515	0.00111712	0.00111712	0
rs2660369	12	124872587	0	0	0	89516	0	0	0
rs2660376	12	124919791	0	0	0	89516	0	0	0
rs2660843	12	96437926	0	0	0	89516	0	0	0
rs2660845	12	96438553	0	0	0	89516	0	0	0
rs2660883	12	96472309	0	0	0	89516	0	0	0
rs2661790	12	24451627	0	0	0	89516	0	0	0
rs2662806	12	127704419	109	1	108	89407	0.121766	0.00111712	0.120649
rs2663948	12	63184055	0	0	0	89516	0	0	0
rs2665739	12	104969135	3	0	3	89513	0.00335136	0	0.00335136
rs2666789	12	25696218	0	0	0	89516	0	0	0
rs2668374	12	17678379	1	1	0	89515	0.00111712	0.00111712	0
rs2669166	12	122149731	0	0	0	89516	0	0	0
rs267606719	12	88471004	7	6	1	89509	0.00781983	0.00670271	0.00111712
rs267606989	12	112891078	0	0	0	89516	0	0	0
rs267607143	12	110236628	0	0	0	89516	0	0	0
rs267607144	12	110238470	0	0	0	89516	0	0	0
rs267607180	12	32908653	0	0	0	89516	0	0	0
rs267607190	12	108958089	0	0	0	89516	0	0	0
rs267607237	12	49420213	0	0	0	89516	0	0	0
rs267607238	12	49416084	0	0	0	89516	0	0	0
rs267608687	12	106850925	0	0	0	89516	0	0	0
rs2681472	12	90008959	0	0	0	89516	0	0	0
rs2681492	12	90013089	0	0	0	89516	0	0	0
rs2682319	12	53262719	0	0	0	89516	0	0	0
rs2682324	12	53363218	0	0	0	89516	0	0	0
rs2682332	12	53278959	0	0	0	89516	0	0	0
rs2682753	12	119014508	227	225	2	89289	0.253586	0.251352	0.00223424
rs2682790	12	119104574	2	0	2	89514	0.00223424	0	0.00223424
rs2682818	12	81329536	2	0	2	89514	0.00223424	0	0.00223424
rs2684342	12	53106859	0	0	0	89516	0	0	0
rs2686345	12	121690555	2	0	2	89514	0.00223424	0	0.00223424
rs2686353	12	121737446	3	0	3	89513	0.00335136	0	0.00335136
rs2694414	12	105041664	4	0	4	89512	0.00446847	0	0.00446847
rs2694418	12	105038670	4	0	4	89512	0.00446847	0	0.00446847
rs2694660	12	80133070	0	0	0	89516	0	0	0
rs2694682	12	78512741	0	0	0	89516	0	0	0
rs2695153	12	94636275	0	0	0	89516	0	0	0
rs2695863	12	131202148	2	0	2	89514	0.00223424	0	0.00223424
rs2696004	12	105036665	4	0	4	89512	0.00446847	0	0.00446847
rs2698052	12	119318636	2	0	2	89514	0.00223424	0	0.00223424
rs2698075	12	119315531	2	0	2	89514	0.00223424	0	0.00223424
rs2698085	12	119279685	2	0	2	89514	0.00223424	0	0.00223424
rs2698089	12	119271592	2	0	2	89514	0.00223424	0	0.00223424
rs2698262	12	80414889	0	0	0	89516	0	0	0
rs2698790	12	47809987	1	1	0	89515	0.00111712	0.00111712	0
rs2699089	12	128404203	2	0	2	89514	0.00223424	0	0.00223424
rs2699839	12	23284554	0	0	0	89516	0	0	0
rs2700104	12	68005058	0	0	0	89516	0	0	0
rs2700268	12	62582973	0	0	0	89516	0	0	0
rs2700511	12	104482377	0	0	0	89516	0	0	0
rs2701108	12	114674261	9	0	9	89507	0.0100541	0	0.0100541
rs2701236	12	127409689	4	2	2	89512	0.00446847	0.00223424	0.00223424
rs2701618	12	113471860	0	0	0	89516	0	0	0
rs2701822	12	128406647	2	0	2	89514	0.00223424	0	0.00223424
rs2702217	12	129412669	11	0	11	89505	0.0122883	0	0.0122883
rs2706254	12	54774379	0	0	0	89516	0	0	0
rs2707736	12	120316371	0	0	0	89516	0	0	0
rs2708001	12	83331403	5	1	4	89511	0.00558559	0.00111712	0.00446847
rs2708079	12	42916073	0	0	0	89516	0	0	0
rs2708104	12	121483949	1	1	0	89515	0.00111712	0.00111712	0
rs2708377	12	11216315	4	1	3	89512	0.00446847	0.00111712	0.00335136
rs2708453	12	40478652	1	0	1	89515	0.00111712	0	0.00111712
rs270873	12	94370895	1	1	0	89515	0.00111712	0.00111712	0
rs270877	12	94368227	1	1	0	89515	0.00111712	0.00111712	0
rs270878	12	94365774	1	1	0	89515	0.00111712	0.00111712	0
rs270883	12	94372811	1	1	0	89515	0.00111712	0.00111712	0
rs2710278	12	12045185	0	0	0	89516	0	0	0
rs2710306	12	11990332	0	0	0	89516	0	0	0
rs2710459	12	45251110	0	0	0	89516	0	0	0
rs2711666	12	60132210	8	2	6	89508	0.00893695	0.00223424	0.00670271
rs2711682	12	60120932	8	2	6	89508	0.00893695	0.00223424	0.00670271
rs2711721	12	47372270	0	0	0	89516	0	0	0
rs2711740	12	105978253	0	0	0	89516	0	0	0
rs2712536	12	127717192	108	1	107	89408	0.120649	0.00111712	0.119532
rs2712541	12	127728920	106	1	105	89410	0.118415	0.00111712	0.117297
rs2712580	12	45977526	0	0	0	89516	0	0	0
rs2712623	12	101613488	7	4	3	89509	0.00781983	0.00446847	0.00335136
rs2712643	12	99638276	2	2	0	89514	0.00223424	0.00223424	0
rs2714099	12	8509503	0	0	0	89516	0	0	0
rs2717418	12	70973596	1	0	1	89515	0.00111712	0	0.00111712
rs2717429	12	71002542	1	0	1	89515	0.00111712	0	0.00111712
rs2720296	12	50169070	0	0	0	89516	0	0	0
rs2723264	12	40652520	3	2	1	89513	0.00335136	0.00223424	0.00111712
rs2723284	12	118266429	0	0	0	89516	0	0	0
rs2723716	12	60988849	5	1	4	89511	0.00558559	0.00111712	0.00446847
rs2723818	12	12031762	0	0	0	89516	0	0	0
rs2723825	12	11943494	0	0	0	89516	0	0	0
rs2723893	12	90958980	4	0	4	89512	0.00446847	0	0.00446847
rs2723944	12	91018056	0	0	0	89516	0	0	0
rs2724221	12	4057955	1	0	1	89515	0.00111712	0	0.00111712
rs2724632	12	11810283	0	0	0	89516	0	0	0
rs2724649	12	11825291	0	0	0	89516	0	0	0
rs2724657	12	11850632	0	0	0	89516	0	0	0
rs2727639	12	95796724	0	0	0	89516	0	0	0
rs2727664	12	95772953	0	0	0	89516	0	0	0
rs2727686	12	119694130	1	0	1	89515	0.00111712	0	0.00111712
rs2727692	12	119744471	1	0	1	89515	0.00111712	0	0.00111712
rs2727717	12	119669616	1	0	1	89515	0.00111712	0	0.00111712
rs2727718	12	119669885	1	0	1	89515	0.00111712	0	0.00111712
rs2727727	12	119725401	1	0	1	89515	0.00111712	0	0.00111712
rs2727729	12	119730802	1	0	1	89515	0.00111712	0	0.00111712
rs2727735	12	119747763	1	0	1	89515	0.00111712	0	0.00111712
rs2728553	12	20217448	1	0	1	89515	0.00111712	0	0.00111712
rs2728555	12	20214966	1	0	1	89515	0.00111712	0	0.00111712
rs2728661	12	25122192	7	2	5	89509	0.00781983	0.00223424	0.00558559
rs2728677	12	32551188	0	0	0	89516	0	0	0
rs2728789	12	32383381	2	2	0	89514	0.00223424	0.00223424	0
rs2728827	12	22476044	0	0	0	89516	0	0	0
rs2728833	12	24395537	2	2	0	89514	0.00223424	0.00223424	0
rs2728837	12	24390681	2	2	0	89514	0.00223424	0.00223424	0
rs2728852	12	24375098	0	0	0	89516	0	0	0
rs2728854	12	24412974	2	2	0	89514	0.00223424	0.00223424	0
rs2730295	12	105171519	0	0	0	89516	0	0	0
rs2730446	12	119301188	2	0	2	89514	0.00223424	0	0.00223424
rs2730517	12	74038120	2	2	0	89514	0.00223424	0.00223424	0
rs2730573	12	119031672	2	0	2	89514	0.00223424	0	0.00223424
rs2730648	12	51537196	0	0	0	89516	0	0	0
rs2730696	12	84927618	1	0	1	89515	0.00111712	0	0.00111712
rs2730740	12	119219819	2	0	2	89514	0.00223424	0	0.00223424
rs2730760	12	128318792	2	0	2	89514	0.00223424	0	0.00223424
rs2730770	12	128421809	2	0	2	89514	0.00223424	0	0.00223424
rs2730812	12	41909255	1	1	0	89515	0.00111712	0.00111712	0
rs2731034	12	45422236	0	0	0	89516	0	0	0
rs2731038	12	45417666	0	0	0	89516	0	0	0
rs2731073	12	48919556	0	0	0	89516	0	0	0
rs2731257	12	90681938	10	1	9	89506	0.0111712	0.00111712	0.0100541
rs2731303	12	113523505	0	0	0	89516	0	0	0
rs2731355	12	107241807	0	0	0	89516	0	0	0
rs2731379	12	61768055	2	1	1	89514	0.00223424	0.00111712	0.00111712
rs2731462	12	60788585	6	2	4	89510	0.00670271	0.00223424	0.00446847
rs2731612	12	19976224	2	1	1	89514	0.00223424	0.00111712	0.00111712
rs2732445	12	48645533	0	0	0	89516	0	0	0
rs2732481	12	48736985	0	0	0	89516	0	0	0
rs2733643	12	101916750	0	0	0	89516	0	0	0
rs2733852	12	10528568	2	0	2	89514	0.00223424	0	0.00223424
rs2734442	12	10600368	1	0	1	89515	0.00111712	0	0.00111712
rs2739093	12	12028157	0	0	0	89516	0	0	0
rs2742115	12	10322182	2	0	2	89514	0.00223424	0	0.00223424
rs274962	12	20426588	2	1	1	89514	0.00223424	0.00111712	0.00111712
rs274976	12	20408976	2	1	1	89514	0.00223424	0.00111712	0.00111712
rs275764	12	125117012	2	0	2	89514	0.00223424	0	0.00223424
rs275774	12	125126319	2	0	2	89514	0.00223424	0	0.00223424
rs275999	12	59848903	4	4	0	89512	0.00446847	0.00446847	0
rs276001	12	59850416	4	4	0	89512	0.00446847	0.00446847	0
rs276046	12	59888294	4	4	0	89512	0.00446847	0.00446847	0
rs277213	12	44059056	1	1	0	89515	0.00111712	0.00111712	0
rs277241	12	44002268	24	24	0	89492	0.0268108	0.0268108	0
rs2772460	12	41242056	4	2	2	89512	0.00446847	0.00223424	0.00223424
rs277248	12	43997826	25	25	0	89491	0.027928	0.027928	0
rs278129	12	120187373	0	0	0	89516	0	0	0
rs278899	12	41407403	5	2	3	89511	0.00558559	0.00223424	0.00335136
rs280357	12	41412136	3	0	3	89513	0.00335136	0	0.00335136
rs280590	12	120293690	0	0	0	89516	0	0	0
rs2806311	12	87981695	6	6	0	89510	0.00670271	0.00670271	0
rs281864964	12	102173951	1	0	1	89515	0.00111712	0	0.00111712
rs281864969	12	102164297	0	0	0	89516	0	0	0
rs281864980	12	102159967	0	0	0	89516	0	0	0
rs281865007	12	102154987	0	0	0	89516	0	0	0
rs281865024	12	102174355	1	0	1	89515	0.00111712	0	0.00111712
rs281865192	12	88494960	7	6	1	89509	0.00781983	0.00670271	0.00111712
rs281865563	12	42862585	0	0	0	89516	0	0	0
rs282310	12	95740893	0	0	0	89516	0	0	0
rs28360447	12	121600238	0	0	0	89516	0	0	0
rs28360457	12	121613229	0	0	0	89516	0	0	0
rs28365207	12	40616414	1	0	1	89515	0.00111712	0	0.00111712
rs28365931	12	113622716	0	0	0	89516	0	0	0
rs28371398	12	17660170	1	1	0	89515	0.00111712	0.00111712	0
rs28384795	12	1723843	0	0	0	89516	0	0	0
rs28384808	12	1751790	0	0	0	89516	0	0	0
rs28391829	12	28079867	0	0	0	89516	0	0	0
rs28393934	12	111380644	0	0	0	89516	0	0	0
rs28403112	12	30447285	2	0	2	89514	0.00223424	0	0.00223424
rs28407569	12	93703634	0	0	0	89516	0	0	0
rs28433638	12	132916005	2	0	2	89514	0.00223424	0	0.00223424
rs28440092	12	132861443	2	0	2	89514	0.00223424	0	0.00223424
rs28445086	12	132979999	1	0	1	89515	0.00111712	0	0.00111712
rs28446944	12	21571005	3	2	1	89513	0.00335136	0.00223424	0.00111712
rs28449492	12	75159245	0	0	0	89516	0	0	0
rs28455901	12	3284029	3	0	3	89513	0.00335136	0	0.00335136
rs28459813	12	132892900	1	0	1	89515	0.00111712	0	0.00111712
rs28461264	12	122012328	0	0	0	89516	0	0	0
rs28461445	12	130558754	0	0	0	89516	0	0	0
rs28461458	12	43719461	0	0	0	89516	0	0	0
rs28463008	12	132944109	1	0	1	89515	0.00111712	0	0.00111712
rs28463310	12	71614739	1	1	0	89515	0.00111712	0.00111712	0
rs28466887	12	123911789	3	0	3	89513	0.00335136	0	0.00335136
rs28474681	12	132897257	1	0	1	89515	0.00111712	0	0.00111712
rs28489506	12	26921960	0	0	0	89516	0	0	0
rs28506195	12	122012243	0	0	0	89516	0	0	0
rs2851447	12	123665113	8	1	7	89508	0.00893695	0.00111712	0.00781983
rs28517330	12	132832413	2	0	2	89514	0.00223424	0	0.00223424
rs2852	12	70825242	1	0	1	89515	0.00111712	0	0.00111712
rs28520541	12	121997478	0	0	0	89516	0	0	0
rs28528142	12	132925570	1	0	1	89515	0.00111712	0	0.00111712
rs28533432	12	123873242	2	0	2	89514	0.00223424	0	0.00223424
rs2853470	12	78503766	0	0	0	89516	0	0	0
rs28535329	12	132922118	2	0	2	89514	0.00223424	0	0.00223424
rs2853564	12	48278487	0	0	0	89516	0	0	0
rs28539666	12	132973588	1	0	1	89515	0.00111712	0	0.00111712
rs2854371	12	89995466	0	0	0	89516	0	0	0
rs285549	12	41958184	0	0	0	89516	0	0	0
rs285580	12	41949370	0	0	0	89516	0	0	0
rs285584	12	41946539	0	0	0	89516	0	0	0
rs2856321	12	11855773	0	0	0	89516	0	0	0
rs28564533	12	123281424	0	0	0	89516	0	0	0
rs28568812	12	132962509	1	0	1	89515	0.00111712	0	0.00111712
rs28569193	12	132831287	2	0	2	89514	0.00223424	0	0.00223424
rs2857682	12	52656967	0	0	0	89516	0	0	0
rs28577074	12	132861423	2	0	2	89514	0.00223424	0	0.00223424
rs28588195	12	132835375	2	0	2	89514	0.00223424	0	0.00223424
rs2859394	12	121479265	1	1	0	89515	0.00111712	0.00111712	0
rs2859400	12	121503136	0	0	0	89516	0	0	0
rs28597878	12	117849573	0	0	0	89516	0	0	0
rs28600283	12	13353919	0	0	0	89516	0	0	0
rs28604990	12	121982892	0	0	0	89516	0	0	0
rs28630969	12	108372451	1	1	0	89515	0.00111712	0.00111712	0
rs28631229	12	119420501	2	0	2	89514	0.00223424	0	0.00223424
rs28635106	12	70227628	0	0	0	89516	0	0	0
rs28635173	12	95101312	8	8	0	89508	0.00893695	0.00893695	0
rs28637951	12	132921580	2	0	2	89514	0.00223424	0	0.00223424
rs28655666	12	122186317	0	0	0	89516	0	0	0
rs28660489	12	64954564	0	0	0	89516	0	0	0
rs28664060	12	73985419	2	2	0	89514	0.00223424	0.00223424	0
rs28669763	12	121093633	0	0	0	89516	0	0	0
rs28670851	12	1612938	11	0	11	89505	0.0122883	0	0.0122883
rs28670946	12	108704289	1	0	1	89515	0.00111712	0	0.00111712
rs28671397	12	132911730	2	0	2	89514	0.00223424	0	0.00223424
rs28672744	12	104748814	4	0	4	89512	0.00446847	0	0.00446847
rs28698384	12	121997416	0	0	0	89516	0	0	0
rs286991	12	41953426	0	0	0	89516	0	0	0
rs286996	12	42022186	0	0	0	89516	0	0	0
rs287013	12	42045802	0	0	0	89516	0	0	0
rs287044	12	42013167	0	0	0	89516	0	0	0
rs2870793	12	68198358	0	0	0	89516	0	0	0
rs2870805	12	67913920	0	0	0	89516	0	0	0
rs2870828	12	69415514	0	0	0	89516	0	0	0
rs2870936	12	67828640	0	0	0	89516	0	0	0
rs2870957	12	68486435	0	0	0	89516	0	0	0
rs28711796	12	124008074	0	0	0	89516	0	0	0
rs28753682	12	132984764	1	0	1	89515	0.00111712	0	0.00111712
rs28753869	12	132937095	1	0	1	89515	0.00111712	0	0.00111712
rs28766304	12	94880236	8	8	0	89508	0.00893695	0.00893695	0
rs2878454	12	64920324	0	0	0	89516	0	0	0
rs2878578	12	3543326	0	0	0	89516	0	0	0
rs2880081	12	124620047	1	0	1	89515	0.00111712	0	0.00111712
rs2880274	12	25961043	0	0	0	89516	0	0	0
rs2880527	12	26268953	0	0	0	89516	0	0	0
rs2881007	12	27025573	0	0	0	89516	0	0	0
rs2881578	12	27909883	1	0	1	89515	0.00111712	0	0.00111712
rs2885217	12	61522566	4	2	2	89512	0.00446847	0.00223424	0.00223424
rs2885280	12	73412222	0	0	0	89516	0	0	0
rs2885503	12	94352390	2	1	1	89514	0.00223424	0.00111712	0.00111712
rs2886081	12	6476123	1	0	1	89515	0.00111712	0	0.00111712
rs2886151	12	60430440	7	1	6	89509	0.00781983	0.00111712	0.00670271
rs2887533	12	1201546	12	5	7	89504	0.0134054	0.00558559	0.00781983
rs2887571	12	1638171	12	0	12	89504	0.0134054	0	0.0134054
rs2887780	12	2499626	2	0	2	89514	0.00223424	0	0.00223424
rs2888732	12	103871765	0	0	0	89516	0	0	0
rs2888857	12	106008535	0	0	0	89516	0	0	0
rs2888868	12	106052533	0	0	0	89516	0	0	0
rs2888871	12	106151002	0	0	0	89516	0	0	0
rs2889626	12	8240017	0	0	0	89516	0	0	0
rs289067	12	66662280	3	2	1	89513	0.00335136	0.00223424	0.00111712
rs2891405	12	113152097	0	0	0	89516	0	0	0
rs2891576	12	116187506	0	0	0	89516	0	0	0
rs2891685	12	93042705	0	0	0	89516	0	0	0
rs28928909	12	81101832	2	0	2	89514	0.00223424	0	0.00223424
rs28931580	12	50344783	0	0	0	89516	0	0	0
rs28933386	12	112915523	0	0	0	89516	0	0	0
rs28934897	12	110034320	0	0	0	89516	0	0	0
rs2893692	12	117280056	0	0	0	89516	0	0	0
rs2893796	12	120051269	0	0	0	89516	0	0	0
rs28940872	12	121177159	105	96	9	89411	0.117297	0.107243	0.0100541
rs28940874	12	121175742	24	21	3	89492	0.0268108	0.0234595	0.00335136
rs28940875	12	121177150	105	96	9	89411	0.117297	0.107243	0.0100541
rs28941773	12	121176971	105	96	9	89411	0.117297	0.107243	0.0100541
rs28941784	12	109998873	0	0	0	89516	0	0	0
rs2895117	12	129248314	116	0	116	89400	0.129586	0	0.129586
rs2895791	12	80671247	4	2	2	89512	0.00446847	0.00223424	0.00223424
rs2895988	12	9828427	1	0	1	89515	0.00111712	0	0.00111712
rs28969482	12	121622887	1	1	0	89515	0.00111712	0.00111712	0
rs2897395	12	87305820	4	3	1	89512	0.00446847	0.00335136	0.00111712
rs2897940	12	46556245	0	0	0	89516	0	0	0
rs2900174	12	11547532	1	1	0	89515	0.00111712	0.00111712	0
rs2900333	12	14653867	1	0	1	89515	0.00111712	0	0.00111712
rs2900367	12	16136782	3	2	1	89513	0.00335136	0.00223424	0.00111712
rs2900385	12	10391616	2	0	2	89514	0.00223424	0	0.00223424
rs2900420	12	10521794	2	0	2	89514	0.00223424	0	0.00223424
rs2900478	12	21368797	106	55	51	89410	0.118415	0.0614415	0.0569731
rs2904531	12	67136579	9	8	1	89507	0.0100541	0.00893695	0.00111712
rs2906115	12	1248068	13	5	8	89503	0.0145225	0.00558559	0.00893695
rs2907509	12	2889629	0	0	0	89516	0	0	0
rs2908225	12	31285657	2956	0	2956	86560	3.3022	0	3.3022
rs2908452	12	8904132	1	0	1	89515	0.00111712	0	0.00111712
rs2908699	12	10004932	3	0	3	89513	0.00335136	0	0.00335136
rs2908700	12	10004648	3	0	3	89513	0.00335136	0	0.00335136
rs2909001	12	12208578	0	0	0	89516	0	0	0
rs2909075	12	22263219	0	0	0	89516	0	0	0
rs2909375	12	4561875	1	0	1	89515	0.00111712	0	0.00111712
rs2913131	12	106596176	0	0	0	89516	0	0	0
rs2926806	12	49273876	0	0	0	89516	0	0	0
rs2942076	12	121794748	4	1	3	89512	0.00446847	0.00111712	0.00335136
rs2944722	12	117945913	0	0	0	89516	0	0	0
rs2948116	12	24387047	1	1	0	89515	0.00111712	0.00111712	0
rs2950390	12	57055291	0	0	0	89516	0	0	0
rs2951524	12	116875125	2	0	2	89514	0.00223424	0	0.00223424
rs2953818	12	8431001	0	0	0	89516	0	0	0
rs2954930	12	12052702	0	0	0	89516	0	0	0
rs2954932	12	12084073	0	0	0	89516	0	0	0
rs2955529	12	24009142	0	0	0	89516	0	0	0
rs2956445	12	119173549	2	0	2	89514	0.00223424	0	0.00223424
rs2965667	12	17444733	3	3	0	89513	0.00335136	0.00335136	0
rs296742	12	50335086	0	0	0	89516	0	0	0
rs296759	12	50360461	0	0	0	89516	0	0	0
rs296766	12	50350953	0	0	0	89516	0	0	0
rs2969087	12	8966435	0	0	0	89516	0	0	0
rs2970187	12	15856513	0	0	0	89516	0	0	0
rs2970422	12	24527268	0	0	0	89516	0	0	0
rs2970818	12	4606168	0	0	0	89516	0	0	0
rs2970828	12	4553669	1	0	1	89515	0.00111712	0	0.00111712
rs2971153	12	23995248	0	0	0	89516	0	0	0
rs2971181	12	61798905	2	1	1	89514	0.00223424	0.00111712	0.00111712
rs297924	12	50285061	0	0	0	89516	0	0	0
rs297935	12	50290728	0	0	0	89516	0	0	0
rs297941	12	50319086	0	0	0	89516	0	0	0
rs297942	12	50318528	0	0	0	89516	0	0	0
rs2992629	12	115273077	0	0	0	89516	0	0	0
rs299438	12	29667659	0	0	0	89516	0	0	0
rs299473	12	29704325	0	0	0	89516	0	0	0
rs300432	12	78504847	0	0	0	89516	0	0	0
rs300441	12	78511737	0	0	0	89516	0	0	0
rs300448	12	78603243	1	1	0	89515	0.00111712	0.00111712	0
rs300470	12	78470268	0	0	0	89516	0	0	0
rs300478	12	78477907	0	0	0	89516	0	0	0
rs300482	12	78480277	0	0	0	89516	0	0	0
rs300492	12	78486921	0	0	0	89516	0	0	0
rs300501	12	78588283	0	0	0	89516	0	0	0
rs300516	12	78577755	0	0	0	89516	0	0	0
rs301008	12	95867696	0	0	0	89516	0	0	0
rs3014994	12	68350180	0	0	0	89516	0	0	0
rs3014996	12	68313156	0	0	0	89516	0	0	0
rs302322	12	29928475	44	44	0	89472	0.0491532	0.0491532	0
rs302326	12	29898195	38	38	0	89478	0.0424505	0.0424505	0
rs302335	12	29905322	44	44	0	89472	0.0491532	0.0491532	0
rs302358	12	29949915	44	44	0	89472	0.0491532	0.0491532	0
rs302371	12	29888386	0	0	0	89516	0	0	0
rs3024981	12	57492099	0	0	0	89516	0	0	0
rs3026167	12	13733004	0	0	0	89516	0	0	0
rs3026229	12	9219900	0	0	0	89516	0	0	0
rs3026445	12	110723203	0	0	0	89516	0	0	0
rs303781	12	52242123	0	0	0	89516	0	0	0
rs303787	12	52236165	0	0	0	89516	0	0	0
rs3040635	12	86018421	28	25	3	89488	0.0312793	0.027928	0.00335136
rs305397	12	73067398	2	2	0	89514	0.00223424	0.00223424	0
rs306626	12	27668729	15	8	7	89501	0.0167568	0.00893695	0.00781983
rs306637	12	27620727	15	8	7	89501	0.0167568	0.00893695	0.00781983
rs306659	12	27696806	16	8	8	89500	0.0178739	0.00893695	0.00893695
rs3087496	12	123956749	2	0	2	89514	0.00223424	0	0.00223424
rs3087835	12	7053085	0	0	0	89516	0	0	0
rs3088010	12	52960079	0	0	0	89516	0	0	0
rs3088189	12	14993608	0	0	0	89516	0	0	0
rs3088378	12	1084783	16	3	13	89500	0.0178739	0.00335136	0.0145225
rs309023	12	28968916	0	0	0	89516	0	0	0
rs310786	12	77436148	0	0	0	89516	0	0	0
rs310792	12	77450413	0	0	0	89516	0	0	0
rs310799	12	77505361	0	0	0	89516	0	0	0
rs310844	12	77480514	0	0	0	89516	0	0	0
rs310884	12	77396729	0	0	0	89516	0	0	0
rs3112112	12	83857594	2	1	1	89514	0.00223424	0.00111712	0.00111712
rs3112113	12	83856696	2	1	1	89514	0.00223424	0.00111712	0.00111712
rs312139	12	105094229	2	0	2	89514	0.00223424	0	0.00223424
rs312143	12	105089782	2	0	2	89514	0.00223424	0	0.00223424
rs312150	12	105118439	0	0	0	89516	0	0	0
rs312154	12	105121680	0	0	0	89516	0	0	0
rs312172	12	105134621	0	0	0	89516	0	0	0
rs312272	12	41247933	4	2	2	89512	0.00446847	0.00223424	0.00223424
rs313322	12	104985695	2	0	2	89514	0.00223424	0	0.00223424
rs313327	12	104974021	3	0	3	89513	0.00335136	0	0.00335136
rs3134642	12	53577900	0	0	0	89516	0	0	0
rs3136389	12	54576380	0	0	0	89516	0	0	0
rs3136550	12	6552284	1	0	1	89515	0.00111712	0	0.00111712
rs3138144	12	56114769	0	0	0	89516	0	0	0
rs315122	12	69771073	0	0	0	89516	0	0	0
rs3168379	12	7247156	0	0	0	89516	0	0	0
rs3168500	12	100426790	101	0	101	89415	0.112829	0	0.112829
rs3176774	12	9917106	1	0	1	89515	0.00111712	0	0.00111712
rs3176776	12	9916821	1	0	1	89515	0.00111712	0	0.00111712
rs3184122	12	50570127	0	0	0	89516	0	0	0
rs3184504	12	111884608	1	0	1	89515	0.00111712	0	0.00111712
rs3203905	12	80168660	0	0	0	89516	0	0	0
rs3204541	12	124104686	0	0	0	89516	0	0	0
rs3204635	12	57637593	0	0	0	89516	0	0	0
rs3207618	12	32134926	0	0	0	89516	0	0	0
rs3210140	12	7655137	0	0	0	89516	0	0	0
rs3213208	12	21532459	3	2	1	89513	0.00335136	0.00223424	0.00111712
rs3213212	12	21635232	0	0	0	89516	0	0	0
rs3213545	12	121471337	1	1	0	89515	0.00111712	0.00111712	0
rs3213737	12	96379806	1	0	1	89515	0.00111712	0	0.00111712
rs3213764	12	14587301	1	0	1	89515	0.00111712	0	0.00111712
rs3213832	12	9321501	0	0	0	89516	0	0	0
rs3213989	12	42863801	0	0	0	89516	0	0	0
rs3217810	12	4388271	0	0	0	89516	0	0	0
rs3217833	12	4393474	0	0	0	89516	0	0	0
rs3217867	12	4399917	0	0	0	89516	0	0	0
rs3217869	12	4399970	0	0	0	89516	0	0	0
rs3217874	12	4400808	0	0	0	89516	0	0	0
rs3217882	12	4402817	0	0	0	89516	0	0	0
rs3217889	12	4403771	0	0	0	89516	0	0	0
rs3217892	12	4403864	0	0	0	89516	0	0	0
rs3217896	12	4404158	0	0	0	89516	0	0	0
rs3217901	12	4405389	0	0	0	89516	0	0	0
rs3217916	12	4408673	0	0	0	89516	0	0	0
rs324018	12	57487729	0	0	0	89516	0	0	0
rs325078	12	125823118	1	0	1	89515	0.00111712	0	0.00111712
rs325090	12	125867603	1	0	1	89515	0.00111712	0	0.00111712
rs325093	12	125831639	1	0	1	89515	0.00111712	0	0.00111712
rs325428	12	32513802	0	0	0	89516	0	0	0
rs326400	12	125842936	1	0	1	89515	0.00111712	0	0.00111712
rs326644	12	32401292	2	2	0	89514	0.00223424	0.00223424	0
rs327771	12	72103070	1	0	1	89515	0.00111712	0	0.00111712
rs328723	12	72209526	2	0	2	89514	0.00223424	0	0.00223424
rs328759	12	72227777	2	0	2	89514	0.00223424	0	0.00223424
rs33083	12	28139312	0	0	0	89516	0	0	0
rs33202	12	30946069	1	0	1	89515	0.00111712	0	0.00111712
rs33220	12	31069217	3	0	3	89513	0.00335136	0	0.00335136
rs33221	12	31069521	4	0	4	89512	0.00446847	0	0.00446847
rs33227	12	31033955	3	0	3	89513	0.00335136	0	0.00335136
rs33236	12	31029742	3	0	3	89513	0.00335136	0	0.00335136
rs336258	12	114182011	6	2	4	89510	0.00670271	0.00223424	0.00446847
rs337514	12	63252191	0	0	0	89516	0	0	0
rs337659	12	92680954	0	0	0	89516	0	0	0
rs337681	12	92829647	1	0	1	89515	0.00111712	0	0.00111712
rs33911869	12	9994446	1	0	1	89515	0.00111712	0	0.00111712
rs33956726	12	15803904	0	0	0	89516	0	0	0
rs33995463	12	40629436	3	2	1	89513	0.00335136	0.00223424	0.00111712
rs34001935	12	109745038	1	1	0	89515	0.00111712	0.00111712	0
rs34002774	12	131007068	1	0	1	89515	0.00111712	0	0.00111712
rs34002892	12	102147248	0	0	0	89516	0	0	0
rs34008053	12	78877888	1	1	0	89515	0.00111712	0.00111712	0
rs34015634	12	40734182	2	2	0	89514	0.00223424	0.00223424	0
rs34024911	12	26994490	0	0	0	89516	0	0	0
rs34026283	12	118840509	2	0	2	89514	0.00223424	0	0.00223424
rs34038917	12	11830793	0	0	0	89516	0	0	0
rs34083392	12	102153860	0	0	0	89516	0	0	0
rs34095989	12	57627717	0	0	0	89516	0	0	0
rs34102570	12	45038432	0	0	0	89516	0	0	0
rs34107699	12	12922508	1	0	1	89515	0.00111712	0	0.00111712
rs34115639	12	106155478	0	0	0	89516	0	0	0
rs34123785	12	122482762	0	0	0	89516	0	0	0
rs34143754	12	129116803	0	0	0	89516	0	0	0
rs34150443	12	98927765	0	0	0	89516	0	0	0
rs34169280	12	128588196	2	0	2	89514	0.00223424	0	0.00223424
rs34179782	12	63186943	0	0	0	89516	0	0	0
rs34190017	12	33532804	16	1	15	89500	0.0178739	0.00111712	0.0167568
rs34196984	12	7092665	0	0	0	89516	0	0	0
rs34206253	12	4671429	2	2	0	89514	0.00223424	0.00223424	0
rs34208043	12	13585009	0	0	0	89516	0	0	0
rs342153	12	63158162	0	0	0	89516	0	0	0
rs342161	12	63131654	0	0	0	89516	0	0	0
rs342172	12	63116494	0	0	0	89516	0	0	0
rs34227547	12	110232247	0	0	0	89516	0	0	0
rs34257023	12	671800	7	0	7	89509	0.00781983	0	0.00781983
rs34263	12	109552849	124	0	124	89392	0.138523	0	0.138523
rs34272472	12	66638879	2	2	0	89514	0.00223424	0.00223424	0
rs34275479	12	7805414	3	0	3	89513	0.00335136	0	0.00335136
rs34292986	12	113859298	0	0	0	89516	0	0	0
rs34298746	12	4086893	0	0	0	89516	0	0	0
rs34306225	12	132982827	1	0	1	89515	0.00111712	0	0.00111712
rs343092	12	66250940	0	0	0	89516	0	0	0
rs34312403	12	25243051	4	0	4	89512	0.00446847	0	0.00446847
rs34315119	12	86164309	4	2	2	89512	0.00446847	0.00223424	0.00223424
rs34330	12	12870695	0	0	0	89516	0	0	0
rs34331166	12	45886165	0	0	0	89516	0	0	0
rs34352311	12	69418519	0	0	0	89516	0	0	0
rs34354917	12	38764559	25	0	25	89491	0.027928	0	0.027928
rs34355641	12	4000057	1	0	1	89515	0.00111712	0	0.00111712
rs34360786	12	122275998	0	0	0	89516	0	0	0
rs34379709	12	14266345	0	0	0	89516	0	0	0
rs34406980	12	117794661	0	0	0	89516	0	0	0
rs34409662	12	52812062	0	0	0	89516	0	0	0
rs34413179	12	31790828	2	1	1	89514	0.00223424	0.00111712	0.00111712
rs34417999	12	95721401	0	0	0	89516	0	0	0
rs34436647	12	100816980	2	0	2	89514	0.00223424	0	0.00223424
rs34442510	12	96625026	0	0	0	89516	0	0	0
rs34443407	12	66597607	2	2	0	89514	0.00223424	0.00223424	0
rs34450	12	97210829	1	0	1	89515	0.00111712	0	0.00111712
rs34457757	12	96380932	1	0	1	89515	0.00111712	0	0.00111712
rs34462175	12	52973569	0	0	0	89516	0	0	0
rs34467842	12	130993129	1	0	1	89515	0.00111712	0	0.00111712
rs34468387	12	52942001	0	0	0	89516	0	0	0
rs34481973	12	103407805	0	0	0	89516	0	0	0
rs34489942	12	62010820	1	1	0	89515	0.00111712	0.00111712	0
rs34492942	12	105031923	4	0	4	89512	0.00446847	0	0.00446847
rs34511402	12	130382291	166	0	166	89350	0.185442	0	0.185442
rs34512620	12	3302946	3	0	3	89513	0.00335136	0	0.00335136
rs34513555	12	110960196	0	0	0	89516	0	0	0
rs34520165	12	119526244	2	0	2	89514	0.00223424	0	0.00223424
rs34552	12	98038863	1	0	1	89515	0.00111712	0	0.00111712
rs34558695	12	108974626	1	0	1	89515	0.00111712	0	0.00111712
rs345639	12	128049992	119	2	117	89397	0.132937	0.00223424	0.130703
rs345642	12	128034844	128	0	128	89388	0.142991	0	0.142991
rs345643	12	128035306	128	0	128	89388	0.142991	0	0.142991
rs345657	12	128039949	124	0	124	89392	0.138523	0	0.138523
rs345671	12	128046871	124	1	123	89392	0.138523	0.00111712	0.137406
rs345674	12	128055740	3	2	1	89513	0.00335136	0.00223424	0.00111712
rs34567442	12	12306974	0	0	0	89516	0	0	0
rs345676	12	128056223	3	2	1	89513	0.00335136	0.00223424	0.00111712
rs345677	12	128057889	3	2	1	89513	0.00335136	0.00223424	0.00111712
rs345684	12	128061788	3	2	1	89513	0.00335136	0.00223424	0.00111712
rs34570155	12	120807975	0	0	0	89516	0	0	0
rs34574480	12	115307567	0	0	0	89516	0	0	0
rs34584056	12	5991922	0	0	0	89516	0	0	0
rs34597826	12	92224558	1	1	0	89515	0.00111712	0.00111712	0
rs34598602	12	113565933	0	0	0	89516	0	0	0
rs34602	12	96556961	0	0	0	89516	0	0	0
rs34604146	12	118154109	0	0	0	89516	0	0	0
rs34604787	12	68023032	0	0	0	89516	0	0	0
rs34606	12	96564411	0	0	0	89516	0	0	0
rs34615823	12	13626241	0	0	0	89516	0	0	0
rs34623771	12	130273949	157	0	157	89359	0.175388	0	0.175388
rs34636533	12	129072585	0	0	0	89516	0	0	0
rs34637584	12	40734202	2	2	0	89514	0.00223424	0.00223424	0
rs34643825	12	84280882	5	4	1	89511	0.00558559	0.00446847	0.00111712
rs34646451	12	70958009	1	0	1	89515	0.00111712	0	0.00111712
rs34663242	12	130094348	158	0	158	89358	0.176505	0	0.176505
rs34671512	12	21391976	97	55	42	89419	0.108361	0.0614415	0.046919
rs34672213	12	89685800	0	0	0	89516	0	0	0
rs34682166	12	66605300	2	2	0	89514	0.00223424	0.00223424	0
rs34687270	12	4853740	0	0	0	89516	0	0	0
rs34690717	12	34144101	93	1	92	89423	0.103892	0.00111712	0.102775
rs34725238	12	16578597	2	2	0	89514	0.00223424	0.00223424	0
rs34740806	12	666721	7	0	7	89509	0.00781983	0	0.00781983
rs34749	12	107292362	0	0	0	89516	0	0	0
rs34761593	12	129204082	0	0	0	89516	0	0	0
rs34762209	12	106722466	0	0	0	89516	0	0	0
rs34768683	12	122380838	0	0	0	89516	0	0	0
rs34776063	12	129743921	0	0	0	89516	0	0	0
rs34778348	12	40757328	2	2	0	89514	0.00223424	0.00223424	0
rs34784123	12	7084495	0	0	0	89516	0	0	0
rs34792203	12	32658113	0	0	0	89516	0	0	0
rs34803329	12	98966201	0	0	0	89516	0	0	0
rs34804232	12	73125179	3	3	0	89513	0.00335136	0.00335136	0
rs34826165	12	11814847	0	0	0	89516	0	0	0
rs34828238	12	115281186	0	0	0	89516	0	0	0
rs34829532	12	4854669	0	0	0	89516	0	0	0
rs34837197	12	133166317	5	2	3	89511	0.00558559	0.00223424	0.00335136
rs34839243	12	71300425	0	0	0	89516	0	0	0
rs34864034	12	47464859	0	0	0	89516	0	0	0
rs348658	12	62457360	2	0	2	89514	0.00223424	0	0.00223424
rs348660	12	62455711	2	0	2	89514	0.00223424	0	0.00223424
rs34894511	12	129185949	0	0	0	89516	0	0	0
rs34898746	12	26754204	2	1	1	89514	0.00223424	0.00111712	0.00111712
rs34922637	12	53457704	0	0	0	89516	0	0	0
rs34953944	12	20863618	5	2	3	89511	0.00558559	0.00223424	0.00335136
rs34960854	12	97690255	2	1	1	89514	0.00223424	0.00111712	0.00111712
rs34965182	12	29048051	0	0	0	89516	0	0	0
rs349664	12	101523370	4	0	4	89512	0.00446847	0	0.00446847
rs34967114	12	130861567	0	0	0	89516	0	0	0
rs3497	12	46579388	0	0	0	89516	0	0	0
rs34975263	12	114697465	9	0	9	89507	0.0100541	0	0.0100541
rs34979622	12	670975	7	0	7	89509	0.00781983	0	0.00781983
rs3498	12	46579450	0	0	0	89516	0	0	0
rs34984549	12	131102978	4	1	3	89512	0.00446847	0.00111712	0.00335136
rs349884	12	62313280	0	0	0	89516	0	0	0
rs349885	12	62314921	0	0	0	89516	0	0	0
rs34997848	12	73455475	1	0	1	89515	0.00111712	0	0.00111712
rs35000511	12	48359676	0	0	0	89516	0	0	0
rs35006259	12	8447618	0	0	0	89516	0	0	0
rs35007137	12	63069826	0	0	0	89516	0	0	0
rs35008685	12	1040397	4	0	4	89512	0.00446847	0	0.00446847
rs35023905	12	52570031	0	0	0	89516	0	0	0
rs35038402	12	88555491	5	4	1	89511	0.00558559	0.00446847	0.00111712
rs35039766	12	129978673	148	0	148	89368	0.165334	0	0.165334
rs35041	12	31172897	0	0	0	89516	0	0	0
rs35047	12	31163186	1	0	1	89515	0.00111712	0	0.00111712
rs35048941	12	29160123	0	0	0	89516	0	0	0
rs35066080	12	116059793	0	0	0	89516	0	0	0
rs35079256	12	53212276	0	0	0	89516	0	0	0
rs35081	12	31141213	1	0	1	89515	0.00111712	0	0.00111712
rs35083	12	31139301	1	0	1	89515	0.00111712	0	0.00111712
rs35095236	12	20863549	5	2	3	89511	0.00558559	0.00223424	0.00335136
rs35112391	12	108863227	0	0	0	89516	0	0	0
rs35120706	12	1785587	0	0	0	89516	0	0	0
rs35125885	12	24375959	0	0	0	89516	0	0	0
rs35135814	12	24203492	0	0	0	89516	0	0	0
rs35172905	12	12424141	0	0	0	89516	0	0	0
rs35173587	12	40677813	3	2	1	89513	0.00335136	0.00223424	0.00111712
rs35173621	12	108859470	0	0	0	89516	0	0	0
rs35179392	12	14766058	1	0	1	89515	0.00111712	0	0.00111712
rs35189291	12	80935439	3	0	3	89513	0.00335136	0	0.00335136
rs35194959	12	90254371	0	0	0	89516	0	0	0
rs35199011	12	73684436	5	5	0	89511	0.00558559	0.00558559	0
rs35213971	12	9349714	0	0	0	89516	0	0	0
rs35221558	12	65564283	0	0	0	89516	0	0	0
rs35221880	12	133301500	0	0	0	89516	0	0	0
rs35222173	12	82115928	4	0	4	89512	0.00446847	0	0.00446847
rs35239505	12	66597527	2	2	0	89514	0.00223424	0.00223424	0
rs35240807	12	2746765	0	0	0	89516	0	0	0
rs35243417	12	10177852	2	0	2	89514	0.00223424	0	0.00223424
rs35257284	12	63688317	0	0	0	89516	0	0	0
rs35263902	12	4763994	0	0	0	89516	0	0	0
rs35267264	12	105519873	1	0	1	89515	0.00111712	0	0.00111712
rs35277588	12	11353322	1	1	0	89515	0.00111712	0.00111712	0
rs35288079	12	93796615	0	0	0	89516	0	0	0
rs35290855	12	18860999	1	0	1	89515	0.00111712	0	0.00111712
rs35325400	12	21403805	55	55	0	89461	0.0614415	0.0614415	0
rs35332676	12	96641016	0	0	0	89516	0	0	0
rs35354	12	115606862	0	0	0	89516	0	0	0
rs35359688	12	104747345	4	0	4	89512	0.00446847	0	0.00446847
rs35360	12	115605004	0	0	0	89516	0	0	0
rs35363025	12	133130487	3	1	2	89513	0.00335136	0.00111712	0.00223424
rs35366311	12	95316317	3	0	3	89513	0.00335136	0	0.00335136
rs35377161	12	72636602	1	1	0	89515	0.00111712	0.00111712	0
rs35378436	12	30199636	2	1	1	89514	0.00223424	0.00111712	0.00111712
rs35393089	12	133095910	3	1	2	89513	0.00335136	0.00111712	0.00223424
rs35428353	12	50500071	0	0	0	89516	0	0	0
rs35434698	12	17391162	2	2	0	89514	0.00223424	0.00223424	0
rs35438	12	115553545	0	0	0	89516	0	0	0
rs35444	12	115552437	0	0	0	89516	0	0	0
rs35447479	12	66516450	2	2	0	89514	0.00223424	0.00223424	0
rs35461	12	115533823	0	0	0	89516	0	0	0
rs35471	12	115530070	0	0	0	89516	0	0	0
rs35480970	12	7527124	0	0	0	89516	0	0	0
rs35486311	12	46576477	0	0	0	89516	0	0	0
rs35505918	12	113553461	0	0	0	89516	0	0	0
rs35512621	12	9852661	1	0	1	89515	0.00111712	0	0.00111712
rs35517965	12	128922146	3	0	3	89513	0.00335136	0	0.00335136
rs35523128	12	2536695	1	0	1	89515	0.00111712	0	0.00111712
rs35526182	12	113809229	0	0	0	89516	0	0	0
rs35533759	12	62670162	0	0	0	89516	0	0	0
rs35539623	12	71882804	1	0	1	89515	0.00111712	0	0.00111712
rs35551159	12	60469231	7	1	6	89509	0.00781983	0.00111712	0.00670271
rs35555272	12	52396466	0	0	0	89516	0	0	0
rs35561534	12	92050907	2	2	0	89514	0.00223424	0.00223424	0
rs35577065	12	55223487	1	1	0	89515	0.00111712	0.00111712	0
rs35577533	12	130571484	0	0	0	89516	0	0	0
rs35609714	12	53212292	0	0	0	89516	0	0	0
rs35626354	12	12496758	0	0	0	89516	0	0	0
rs35673180	12	77066189	1	0	1	89515	0.00111712	0	0.00111712
rs35688572	12	78713620	3	1	2	89513	0.00335136	0.00111712	0.00223424
rs35722594	12	26350308	0	0	0	89516	0	0	0
rs35726806	12	83732648	2	1	1	89514	0.00223424	0.00111712	0.00111712
rs35739	12	100948515	4	0	4	89512	0.00446847	0	0.00446847
rs35747	12	102912558	0	0	0	89516	0	0	0
rs35754198	12	129146535	0	0	0	89516	0	0	0
rs35756707	12	98243925	1	0	1	89515	0.00111712	0	0.00111712
rs35759847	12	4120742	1	0	1	89515	0.00111712	0	0.00111712
rs35760743	12	3598598	0	0	0	89516	0	0	0
rs35767	12	102875569	0	0	0	89516	0	0	0
rs35792578	12	28258339	0	0	0	89516	0	0	0
rs35811623	12	119951844	1	0	1	89515	0.00111712	0	0.00111712
rs35831868	12	58020360	0	0	0	89516	0	0	0
rs35844029	12	109616223	36	0	36	89480	0.0402163	0	0.0402163
rs35848576	12	22407068	0	0	0	89516	0	0	0
rs35865515	12	129777620	0	0	0	89516	0	0	0
rs35881545	12	119228316	2	0	2	89514	0.00223424	0	0.00223424
rs35890409	12	57569339	0	0	0	89516	0	0	0
rs35893064	12	59543529	1	1	0	89515	0.00111712	0.00111712	0
rs35900501	12	78229374	0	0	0	89516	0	0	0
rs35904952	12	118525085	0	0	0	89516	0	0	0
rs35905746	12	75449113	3	1	2	89513	0.00335136	0.00111712	0.00223424
rs35988863	12	52941682	0	0	0	89516	0	0	0
rs35989183	12	132095919	71	32	39	89445	0.0793154	0.0357478	0.0435676
rs359989	12	85492908	1	0	1	89515	0.00111712	0	0.00111712
rs36003223	12	57578973	0	0	0	89516	0	0	0
rs36008460	12	91154912	0	0	0	89516	0	0	0
rs36010888	12	90038222	0	0	0	89516	0	0	0
rs36019028	12	105064251	2	0	2	89514	0.00223424	0	0.00223424
rs36023382	12	122277891	0	0	0	89516	0	0	0
rs36032647	12	115356191	0	0	0	89516	0	0	0
rs36042189	12	119121821	2	0	2	89514	0.00223424	0	0.00223424
rs36063745	12	106147409	0	0	0	89516	0	0	0
rs36075747	12	130972823	1	0	1	89515	0.00111712	0	0.00111712
rs36076444	12	129237297	94	0	94	89422	0.105009	0	0.105009
rs36090371	12	119832968	1	0	1	89515	0.00111712	0	0.00111712
rs36100270	12	4105405	1	0	1	89515	0.00111712	0	0.00111712
rs36111117	12	12484604	0	0	0	89516	0	0	0
rs36113736	12	114423299	35	0	35	89481	0.0390992	0	0.0390992
rs36124405	12	54932406	0	0	0	89516	0	0	0
rs36136293	12	7241055	0	0	0	89516	0	0	0
rs36141191	12	109424535	0	0	0	89516	0	0	0
rs36207871	12	56684497	0	0	0	89516	0	0	0
rs365808	12	41999191	0	0	0	89516	0	0	0
rs367548363	12	123741373	4	1	3	89512	0.00446847	0.00111712	0.00335136
rs368188583	12	76510914	0	0	0	89516	0	0	0
rs369296618	12	109994886	0	0	0	89516	0	0	0
rs369858	12	5801348	0	0	0	89516	0	0	0
rs369900	12	5794219	0	0	0	89516	0	0	0
rs370119681	12	88474003	7	6	1	89509	0.00781983	0.00670271	0.00111712
rs372827156	12	33003841	0	0	0	89516	0	0	0
rs372964744	12	90160530	0	0	0	89516	0	0	0
rs3730192	12	102792314	0	0	0	89516	0	0	0
rs3730617	12	69224892	0	0	0	89516	0	0	0
rs373222905	12	33031266	0	0	0	89516	0	0	0
rs3736209	12	13229306	1	0	1	89515	0.00111712	0	0.00111712
rs3741414	12	57844049	0	0	0	89516	0	0	0
rs3741480	12	117705774	0	0	0	89516	0	0	0
rs3741559	12	50344976	0	0	0	89516	0	0	0
rs3741600	12	69154005	0	0	0	89516	0	0	0
rs3741635	12	106136330	0	0	0	89516	0	0	0
rs3741637	12	106131199	0	0	0	89516	0	0	0
rs3741659	12	54109659	0	0	0	89516	0	0	0
rs3741684	12	72242948	2	0	2	89514	0.00223424	0	0.00223424
rs3741691	12	72058416	1	0	1	89515	0.00111712	0	0.00111712
rs3741738	12	65386419	0	0	0	89516	0	0	0
rs3741741	12	65270150	0	0	0	89516	0	0	0
rs3741779	12	109178808	0	0	0	89516	0	0	0
rs3741798	12	12496086	0	0	0	89516	0	0	0
rs3741835	12	91505141	8	1	7	89508	0.00893695	0.00111712	0.00781983
rs3741851	12	9303440	0	0	0	89516	0	0	0
rs3741876	12	31536540	0	0	0	89516	0	0	0
rs3741913	12	6457196	2	0	2	89514	0.00223424	0	0.00223424
rs3741961	12	127121358	3	1	2	89513	0.00335136	0.00111712	0.00223424
rs3741975	12	1700934	1	0	1	89515	0.00111712	0	0.00111712
rs3742037	12	110226379	0	0	0	89516	0	0	0
rs3742039	12	120649970	0	0	0	89516	0	0	0
rs3742088	12	7254669	0	0	0	89516	0	0	0
rs374480381	12	124229332	0	0	0	89516	0	0	0
rs3747552	12	94976084	8	8	0	89508	0.00893695	0.00893695	0
rs3747556	12	41967677	0	0	0	89516	0	0	0
rs3748271	12	124171640	1	1	0	89515	0.00111712	0.00111712	0
rs3748300	12	15304983	1	0	1	89515	0.00111712	0	0.00111712
rs375003734	12	54585477	0	0	0	89516	0	0	0
rs3751143	12	121622304	1	1	0	89515	0.00111712	0.00111712	0
rs3751144	12	121622239	1	1	0	89515	0.00111712	0.00111712	0
rs3751209	12	104373600	0	0	0	89516	0	0	0
rs3751212	12	108523668	0	0	0	89516	0	0	0
rs3751229	12	27746753	17	8	9	89499	0.018991	0.00893695	0.0100541
rs3751246	12	102064058	0	0	0	89516	0	0	0
rs3751260	12	12588348	0	0	0	89516	0	0	0
rs3751276	12	66846562	3	2	1	89513	0.00335136	0.00223424	0.00111712
rs3751320	12	104853467	2	0	2	89514	0.00223424	0	0.00223424
rs3751322	12	104853787	2	0	2	89514	0.00223424	0	0.00223424
rs375667565	12	111350928	0	0	0	89516	0	0	0
rs375778	12	50434124	0	0	0	89516	0	0	0
rs3759085	12	25055512	7	2	5	89509	0.00781983	0.00223424	0.00558559
rs3759091	12	56956213	0	0	0	89516	0	0	0
rs3759125	12	50343608	0	0	0	89516	0	0	0
rs3759126	12	50343862	0	0	0	89516	0	0	0
rs3759129	12	50354437	0	0	0	89516	0	0	0
rs3759148	12	49259958	0	0	0	89516	0	0	0
rs3759171	12	72307616	1	0	1	89515	0.00111712	0	0.00111712
rs3759176	12	51774765	0	0	0	89516	0	0	0
rs3759253	12	10930076	2	2	0	89514	0.00223424	0.00223424	0
rs3759254	12	10829003	0	0	0	89516	0	0	0
rs3759287	12	62261410	0	0	0	89516	0	0	0
rs3759288	12	62261443	0	0	0	89516	0	0	0
rs3759290	12	62592104	0	0	0	89516	0	0	0
rs3759295	12	31944985	5	4	1	89511	0.00558559	0.00446847	0.00111712
rs3759303	12	106643004	1	0	1	89515	0.00111712	0	0.00111712
rs3759404	12	46103920	0	0	0	89516	0	0	0
rs376184	12	50474040	0	0	0	89516	0	0	0
rs3763980	12	60173356	8	2	6	89508	0.00893695	0.00223424	0.00670271
rs3764005	12	7881995	0	0	0	89516	0	0	0
rs376401	12	50305281	0	0	0	89516	0	0	0
rs3764021	12	9833628	1	0	1	89515	0.00111712	0	0.00111712
rs3764043	12	21488004	1	1	0	89515	0.00111712	0.00111712	0
rs376607329	12	112910785	0	0	0	89516	0	0	0
rs377584435	12	44161948	1	1	0	89515	0.00111712	0.00111712	0
rs3782131	12	45611034	0	0	0	89516	0	0	0
rs3782181	12	88953561	1	0	1	89515	0.00111712	0	0.00111712
rs3782186	12	25122272	7	2	5	89509	0.00781983	0.00223424	0.00558559
rs3782211	12	117755285	0	0	0	89516	0	0	0
rs3782218	12	117771511	0	0	0	89516	0	0	0
rs3782257	12	124854903	0	0	0	89516	0	0	0
rs3782267	12	124897153	0	0	0	89516	0	0	0
rs3782287	12	125289265	67	0	67	89449	0.074847	0	0.074847
rs3782294	12	26704127	3	1	2	89513	0.00335136	0.00111712	0.00223424
rs3782405	12	54951612	0	0	0	89516	0	0	0
rs3782422	12	114259725	10	0	10	89506	0.0111712	0	0.0111712
rs3782475	12	52086018	0	0	0	89516	0	0	0
rs3782545	12	16124793	3	2	1	89513	0.00335136	0.00223424	0.00111712
rs3782553	12	68617219	0	0	0	89516	0	0	0
rs3782583	12	5680477	1	0	1	89515	0.00111712	0	0.00111712
rs3782594	12	5717713	0	0	0	89516	0	0	0
rs3782619	12	5786994	0	0	0	89516	0	0	0
rs3782679	12	8190206	0	0	0	89516	0	0	0
rs3782735	12	6885076	0	0	0	89516	0	0	0
rs3782744	12	3690249	1	0	1	89515	0.00111712	0	0.00111712
rs3782752	12	3670151	1	0	1	89515	0.00111712	0	0.00111712
rs3782764	12	3381665	35	0	35	89481	0.0390992	0	0.0390992
rs3782767	12	3379973	35	0	35	89481	0.0390992	0	0.0390992
rs3782778	12	3369731	1	0	1	89515	0.00111712	0	0.00111712
rs3782803	12	3348437	1	0	1	89515	0.00111712	0	0.00111712
rs3782805	12	3345979	1	0	1	89515	0.00111712	0	0.00111712
rs3782810	12	3339955	1	0	1	89515	0.00111712	0	0.00111712
rs3782886	12	112110489	0	0	0	89516	0	0	0
rs3782905	12	48266167	0	0	0	89516	0	0	0
rs3782924	12	7262154	0	0	0	89516	0	0	0
rs3782928	12	7248675	0	0	0	89516	0	0	0
rs3794207	12	121686078	2	0	2	89514	0.00223424	0	0.00223424
rs3794237	12	105598424	0	0	0	89516	0	0	0
rs3794261	12	95906603	0	0	0	89516	0	0	0
rs3794262	12	44165430	1	1	0	89515	0.00111712	0.00111712	0
rs3794271	12	20860093	4	1	3	89512	0.00446847	0.00111712	0.00335136
rs3803036	12	71139664	0	0	0	89516	0	0	0
rs3803037	12	78387357	0	0	0	89516	0	0	0
rs3803039	12	78605628	1	1	0	89515	0.00111712	0.00111712	0
rs3803061	12	113215452	0	0	0	89516	0	0	0
rs3803069	12	94683803	0	0	0	89516	0	0	0
rs3803167	12	111785586	1	0	1	89515	0.00111712	0	0.00111712
rs3809128	12	56709919	0	0	0	89516	0	0	0
rs3809148	12	72233340	2	0	2	89514	0.00223424	0	0.00223424
rs3809168	12	113911365	0	0	0	89516	0	0	0
rs3809174	12	52625905	0	0	0	89516	0	0	0
rs3809214	12	10459569	2	0	2	89514	0.00223424	0	0.00223424
rs3809241	12	6056450	1	0	1	89515	0.00111712	0	0.00111712
rs3809290	12	111647453	0	0	0	89516	0	0	0
rs3809306	12	119772742	1	0	1	89515	0.00111712	0	0.00111712
rs3811166	12	81332923	2	0	2	89514	0.00223424	0	0.00223424
rs3811174	12	14721203	1	0	1	89515	0.00111712	0	0.00111712
rs3812790	12	83530199	5	1	4	89511	0.00558559	0.00111712	0.00446847
rs3812796	12	104995459	2	0	2	89514	0.00223424	0	0.00223424
rs3812801	12	104235740	0	0	0	89516	0	0	0
rs3812813	12	95927762	0	0	0	89516	0	0	0
rs3812828	12	133090791	3	1	2	89513	0.00335136	0.00111712	0.00223424
rs381373	12	5755327	0	0	0	89516	0	0	0
rs3814778	12	53580131	0	0	0	89516	0	0	0
rs3815670	12	115544607	0	0	0	89516	0	0	0
rs3815997	12	99071023	0	0	0	89516	0	0	0
rs3816804	12	56680745	0	0	0	89516	0	0	0
rs3816845	12	10251385	2	0	2	89514	0.00223424	0	0.00223424
rs3817412	12	54937360	0	0	0	89516	0	0	0
rs381754	12	16888441	0	0	0	89516	0	0	0
rs3819536	12	2436998	1	0	1	89515	0.00111712	0	0.00111712
rs3819537	12	6193096	1	0	1	89515	0.00111712	0	0.00111712
rs3825097	12	122804034	1	1	0	89515	0.00111712	0.00111712	0
rs3825102	12	117720185	0	0	0	89516	0	0	0
rs3825179	12	93413041	0	0	0	89516	0	0	0
rs3825181	12	129279264	0	0	0	89516	0	0	0
rs3825184	12	49298340	0	0	0	89516	0	0	0
rs3825199	12	93976954	0	0	0	89516	0	0	0
rs3825214	12	114795443	2	0	2	89514	0.00223424	0	0.00223424
rs3825234	12	29641979	0	0	0	89516	0	0	0
rs3825249	12	116015503	0	0	0	89516	0	0	0
rs3825270	12	13224027	1	0	1	89515	0.00111712	0	0.00111712
rs3825272	12	13155339	2	0	2	89514	0.00223424	0	0.00223424
rs3825279	12	5736145	0	0	0	89516	0	0	0
rs3825362	12	3113124	0	0	0	89516	0	0	0
rs3825375	12	3864104	4	0	4	89512	0.00446847	0	0.00446847
rs3825393	12	109883374	0	0	0	89516	0	0	0
rs3825396	12	110234698	0	0	0	89516	0	0	0
rs3829313	12	27797020	0	0	0	89516	0	0	0
rs3842289	12	116015449	0	0	0	89516	0	0	0
rs3843661	12	63108904	0	0	0	89516	0	0	0
rs3843672	12	125922969	1	0	1	89515	0.00111712	0	0.00111712
rs3844105	12	32455355	0	0	0	89516	0	0	0
rs3844551	12	66105203	1	0	1	89515	0.00111712	0	0.00111712
rs3847674	12	56076266	0	0	0	89516	0	0	0
rs3847687	12	131525053	3	0	3	89513	0.00335136	0	0.00335136
rs3847695	12	58995950	3	2	1	89513	0.00335136	0.00223424	0.00111712
rs3847760	12	129454314	11	0	11	89505	0.0122883	0	0.0122883
rs3847764	12	49678212	43	0	43	89473	0.0480361	0	0.0480361
rs3847797	12	94544545	0	0	0	89516	0	0	0
rs3847810	12	94579025	0	0	0	89516	0	0	0
rs3847850	12	53023478	0	0	0	89516	0	0	0
rs3847859	12	52293500	0	0	0	89516	0	0	0
rs3847864	12	116378752	3	0	3	89513	0.00335136	0	0.00335136
rs3847899	12	23172273	0	0	0	89516	0	0	0
rs3847911	12	63455304	0	0	0	89516	0	0	0
rs3847917	12	16338596	6	5	1	89510	0.00670271	0.00558559	0.00111712
rs3847924	12	16423287	3	2	1	89513	0.00335136	0.00223424	0.00111712
rs3847934	12	101513658	4	0	4	89512	0.00446847	0	0.00446847
rs3847955	12	113525227	0	0	0	89516	0	0	0
rs3850005	12	129810707	97	0	97	89419	0.108361	0	0.108361
rs3850008	12	129894010	142	0	142	89374	0.158631	0	0.158631
rs3850593	12	68333238	0	0	0	89516	0	0	0
rs3851596	12	13037392	3	0	3	89513	0.00335136	0	0.00335136
rs3851625	12	99965978	19	19	0	89497	0.0212253	0.0212253	0
rs3851626	12	99988194	3	3	0	89513	0.00335136	0.00335136	0
rs3853782	12	130003842	150	0	150	89366	0.167568	0	0.167568
rs3858606	12	94235885	3	1	2	89513	0.00335136	0.00111712	0.00223424
rs3858624	12	51744867	0	0	0	89516	0	0	0
rs3858668	12	23183392	0	0	0	89516	0	0	0
rs3858698	12	2115761	2	0	2	89514	0.00223424	0	0.00223424
rs3858703	12	863517	6	0	6	89510	0.00670271	0	0.00670271
rs3860052	12	76352699	1	1	0	89515	0.00111712	0.00111712	0
rs386087	12	125897874	1	0	1	89515	0.00111712	0	0.00111712
rs3861081	12	129854114	141	0	141	89375	0.157514	0	0.157514
rs386134267	12	121426827	1	1	0	89515	0.00111712	0.00111712	0
rs3861896	12	117849872	0	0	0	89516	0	0	0
rs3861898	12	117853510	0	0	0	89516	0	0	0
rs3862400	12	30776767	1	0	1	89515	0.00111712	0	0.00111712
rs3863373	12	71288396	0	0	0	89516	0	0	0
rs3867488	12	11649175	0	0	0	89516	0	0	0
rs386833985	12	91449668	0	0	0	89516	0	0	0
rs386834149	12	88513962	5	4	1	89511	0.00558559	0.00446847	0.00111712
rs387024	12	125802173	1	0	1	89515	0.00111712	0	0.00111712
rs3871520	12	32275750	0	0	0	89516	0	0	0
rs3884064	12	12526576	0	0	0	89516	0	0	0
rs3884364	12	63946056	187	14	173	89329	0.208901	0.0156397	0.193262
rs3884623	12	131644900	4	0	4	89512	0.00446847	0	0.00446847
rs3885283	12	4433389	0	0	0	89516	0	0	0
rs3887021	12	93986814	0	0	0	89516	0	0	0
rs3887954	12	53186088	0	0	0	89516	0	0	0
rs3888207	12	92402727	1	0	1	89515	0.00111712	0	0.00111712
rs3890018	12	92780270	0	0	0	89516	0	0	0
rs3892329	12	129164603	0	0	0	89516	0	0	0
rs3892924	12	127717544	108	1	107	89408	0.120649	0.00111712	0.119532
rs389714	12	92797452	0	0	0	89516	0	0	0
rs3898117	12	103941860	0	0	0	89516	0	0	0
rs3900589	12	52976042	0	0	0	89516	0	0	0
rs3900825	12	129890110	148	0	148	89368	0.165334	0	0.165334
rs3901168	12	12222733	0	0	0	89516	0	0	0
rs3903095	12	118889776	2	0	2	89514	0.00223424	0	0.00223424
rs3906837	12	42117440	0	0	0	89516	0	0	0
rs3909680	12	115602247	0	0	0	89516	0	0	0
rs3911504	12	33419575	3	2	1	89513	0.00335136	0.00223424	0.00111712
rs3911785	12	79265043	0	0	0	89516	0	0	0
rs3911891	12	78482273	0	0	0	89516	0	0	0
rs3912168	12	28129378	0	0	0	89516	0	0	0
rs3912642	12	10247544	2	0	2	89514	0.00223424	0	0.00223424
rs3913139	12	23185297	0	0	0	89516	0	0	0
rs391323	12	52834143	0	0	0	89516	0	0	0
rs3916	12	121177272	102	96	6	89414	0.113946	0.107243	0.00670271
rs3916529	12	64435596	2	1	1	89514	0.00223424	0.00111712	0.00111712
rs3918305	12	109331162	0	0	0	89516	0	0	0
rs3922594	12	69602468	3	0	3	89513	0.00335136	0	0.00335136
rs392318	12	78554621	0	0	0	89516	0	0	0
rs3923832	12	53171726	0	0	0	89516	0	0	0
rs3925527	12	28238899	0	0	0	89516	0	0	0
rs3927061	12	27420670	16	8	8	89500	0.0178739	0.00893695	0.00893695
rs3932148	12	79054263	0	0	0	89516	0	0	0
rs3936356	12	73058900	2	2	0	89514	0.00223424	0.00223424	0
rs394119	12	50305007	0	0	0	89516	0	0	0
rs3950612	12	25096564	8	2	6	89508	0.00893695	0.00223424	0.00670271
rs395120	12	44037131	1	1	0	89515	0.00111712	0.00111712	0
rs3951715	12	52458644	0	0	0	89516	0	0	0
rs3953605	12	105986712	0	0	0	89516	0	0	0
rs3962536	12	23014110	0	0	0	89516	0	0	0
rs39635	12	28126245	0	0	0	89516	0	0	0
rs3983592	12	19557354	101	0	101	89415	0.112829	0	0.112829
rs3983688	12	15148244	0	0	0	89516	0	0	0
rs399018	12	125914474	1	0	1	89515	0.00111712	0	0.00111712
rs3990897	12	87727594	4	2	2	89512	0.00446847	0.00223424	0.00223424
rs3999573	12	120369049	0	0	0	89516	0	0	0
rs4006658	12	92917576	0	0	0	89516	0	0	0
rs4014697	12	109149382	0	0	0	89516	0	0	0
rs4019218	12	76402924	0	0	0	89516	0	0	0
rs4019550	12	94980390	8	8	0	89508	0.00893695	0.00893695	0
rs4026022	12	51725535	0	0	0	89516	0	0	0
rs4026608	12	66394664	1	0	1	89515	0.00111712	0	0.00111712
rs402869	12	5791503	0	0	0	89516	0	0	0
rs404091	12	16872317	0	0	0	89516	0	0	0
rs40428	12	70012260	1	0	1	89515	0.00111712	0	0.00111712
rs4044903	12	65348920	0	0	0	89516	0	0	0
rs405615	12	43980459	25	25	0	89491	0.027928	0.027928	0
rs4072121	12	131637846	4	0	4	89512	0.00446847	0	0.00446847
rs4073007	12	72648077	1	1	0	89515	0.00111712	0.00111712	0
rs4073052	12	131897697	51	49	2	89465	0.0569731	0.0547388	0.00223424
rs4073729	12	48337069	0	0	0	89516	0	0	0
rs4074308	12	57580414	0	0	0	89516	0	0	0
rs4074726	12	85671452	1	0	1	89515	0.00111712	0	0.00111712
rs4075026	12	69526932	0	0	0	89516	0	0	0
rs4077561	12	104680368	3	0	3	89513	0.00335136	0	0.00335136
rs4077838	12	132692165	5	0	5	89511	0.00558559	0	0.00558559
rs408139	12	70837413	1	0	1	89515	0.00111712	0	0.00111712
rs4084722	12	83854627	2	1	1	89514	0.00223424	0.00111712	0.00111712
rs408809	12	92696131	0	0	0	89516	0	0	0
rs4107159	12	64088345	561	118	443	88955	0.626704	0.13182	0.494884
rs41276738	12	6143978	0	0	0	89516	0	0	0
rs4128478	12	93484542	0	0	0	89516	0	0	0
rs41291999	12	57556205	0	0	0	89516	0	0	0
rs41292021	12	64860759	2	0	2	89514	0.00223424	0	0.00223424
rs41292480	12	68619813	0	0	0	89516	0	0	0
rs412978	12	27641473	15	8	7	89501	0.0167568	0.00893695	0.00781983
rs4129899	12	33090356	1	0	1	89515	0.00111712	0	0.00111712
rs4130161	12	105356797	1	1	0	89515	0.00111712	0.00111712	0
rs4130515	12	20601010	1	0	1	89515	0.00111712	0	0.00111712
rs4131243	12	86177763	4	2	2	89512	0.00446847	0.00223424	0.00223424
rs4131569	12	38876522	1	0	1	89515	0.00111712	0	0.00111712
rs4131935	12	20740933	2	1	1	89514	0.00223424	0.00111712	0.00111712
rs41343144	12	77994597	1	1	0	89515	0.00111712	0.00111712	0
rs41354950	12	89527591	0	0	0	89516	0	0	0
rs41356652	12	117710246	0	0	0	89516	0	0	0
rs41392450	12	96444554	0	0	0	89516	0	0	0
rs41392744	12	69350638	0	0	0	89516	0	0	0
rs4140768	12	15111504	0	0	0	89516	0	0	0
rs4140779	12	68516129	0	0	0	89516	0	0	0
rs4141130	12	2097716	2	0	2	89514	0.00223424	0	0.00223424
rs4141479	12	9488303	1	0	1	89515	0.00111712	0	0.00111712
rs41415548	12	69831635	0	0	0	89516	0	0	0
rs414161	12	92689173	0	0	0	89516	0	0	0
rs4143661	12	76153020	0	0	0	89516	0	0	0
rs4143878	12	63050333	0	0	0	89516	0	0	0
rs4144695	12	92502629	0	0	0	89516	0	0	0
rs41466449	12	84474552	2	1	1	89514	0.00223424	0.00111712	0.00111712
rs4147493	12	103762406	0	0	0	89516	0	0	0
rs4147672	12	4764137	0	0	0	89516	0	0	0
rs4148650	12	22069114	0	0	0	89516	0	0	0
rs4148669	12	22024093	0	0	0	89516	0	0	0
rs4148866	12	123425575	0	0	0	89516	0	0	0
rs4148977	12	21488748	1	1	0	89515	0.00111712	0.00111712	0
rs4148978	12	21488675	1	1	0	89515	0.00111712	0.00111712	0
rs4148981	12	21487068	1	1	0	89515	0.00111712	0.00111712	0
rs4149003	12	21444099	0	0	0	89516	0	0	0
rs4149014	12	21282953	57	55	2	89459	0.0636758	0.0614415	0.00223424
rs4149015	12	21283322	57	55	2	89459	0.0636758	0.0614415	0.00223424
rs4149032	12	21317791	57	55	2	89459	0.0636758	0.0614415	0.00223424
rs4149035	12	21318265	57	55	2	89459	0.0636758	0.0614415	0.00223424
rs4149036	12	21327740	57	55	2	89459	0.0636758	0.0614415	0.00223424
rs4149057	12	21331599	57	55	2	89459	0.0636758	0.0614415	0.00223424
rs4149068	12	21369191	106	55	51	89410	0.118415	0.0614415	0.0569731
rs4149080	12	21377559	106	55	51	89410	0.118415	0.0614415	0.0569731
rs4149081	12	21378021	106	55	51	89410	0.118415	0.0614415	0.0569731
rs4149117	12	21011480	58	55	3	89458	0.0647929	0.0614415	0.00335136
rs4149570	12	6451590	2	0	2	89514	0.00223424	0	0.00223424
rs416350	12	68779413	1	0	1	89515	0.00111712	0	0.00111712
rs418615	12	130766950	0	0	0	89516	0	0	0
rs419755	12	77471401	0	0	0	89516	0	0	0
rs420645	12	130735224	0	0	0	89516	0	0	0
rs421130	12	130721653	0	0	0	89516	0	0	0
rs4237808	12	54093797	0	0	0	89516	0	0	0
rs4237855	12	48287203	0	0	0	89516	0	0	0
rs4237860	12	72636635	1	1	0	89515	0.00111712	0.00111712	0
rs4237861	12	72667687	1	1	0	89515	0.00111712	0.00111712	0
rs4237873	12	128411545	2	0	2	89514	0.00223424	0	0.00223424
rs4237896	12	52679024	0	0	0	89516	0	0	0
rs4237910	12	95967457	0	0	0	89516	0	0	0
rs4237935	12	12169216	0	0	0	89516	0	0	0
rs4237944	12	13379416	0	0	0	89516	0	0	0
rs4238010	12	4118317	1	0	1	89515	0.00111712	0	0.00111712
rs4238023	12	5524562	0	0	0	89516	0	0	0
rs4238028	12	1618266	11	0	11	89505	0.0122883	0	0.0122883
rs4238045	12	115840036	0	0	0	89516	0	0	0
rs4238054	12	118889791	2	0	2	89514	0.00223424	0	0.00223424
rs4238055	12	119092357	2	0	2	89514	0.00223424	0	0.00223424
rs4238061	12	119763890	1	0	1	89515	0.00111712	0	0.00111712
rs4238092	12	44315762	3	2	1	89513	0.00335136	0.00223424	0.00111712
rs4240748	12	92246786	2	1	1	89514	0.00223424	0.00111712	0.00111712
rs4240750	12	92299169	1	0	1	89515	0.00111712	0	0.00111712
rs4244072	12	67595857	2	1	1	89514	0.00223424	0.00111712	0.00111712
rs4246217	12	23698352	0	0	0	89516	0	0	0
rs4246254	12	106141104	0	0	0	89516	0	0	0
rs4247308	12	118395985	0	0	0	89516	0	0	0
rs4251424	12	44153826	1	1	0	89515	0.00111712	0.00111712	0
rs4251431	12	44154690	1	1	0	89515	0.00111712	0.00111712	0
rs4251545	12	44180295	1	1	0	89515	0.00111712	0.00111712	0
rs4251580	12	44174766	1	1	0	89515	0.00111712	0.00111712	0
rs4255580	12	52518795	2	0	2	89514	0.00223424	0	0.00223424
rs4255600	12	40146398	4	1	3	89512	0.00446847	0.00111712	0.00335136
rs4258426	12	53046630	0	0	0	89516	0	0	0
rs4259907	12	118419387	0	0	0	89516	0	0	0
rs4261333	12	114730339	9	0	9	89507	0.0100541	0	0.0100541
rs4262792	12	47220968	0	0	0	89516	0	0	0
rs4268560	12	103417182	0	0	0	89516	0	0	0
rs4268573	12	128645217	7	0	7	89509	0.00781983	0	0.00781983
rs4269980	12	45941026	0	0	0	89516	0	0	0
rs427244	12	124605287	1	0	1	89515	0.00111712	0	0.00111712
rs4272843	12	91275998	0	0	0	89516	0	0	0
rs4272850	12	129153986	0	0	0	89516	0	0	0
rs4278580	12	4102117	1	0	1	89515	0.00111712	0	0.00111712
rs4280067	12	129894018	142	0	142	89374	0.158631	0	0.158631
rs428073	12	118682751	0	0	0	89516	0	0	0
rs4281528	12	17834154	1	1	0	89515	0.00111712	0.00111712	0
rs4281541	12	19907176	1	0	1	89515	0.00111712	0	0.00111712
rs4283037	12	20731442	2	1	1	89514	0.00223424	0.00111712	0.00111712
rs4283041	12	1637913	12	0	12	89504	0.0134054	0	0.0134054
rs4283063	12	67081159	8	7	1	89508	0.00893695	0.00781983	0.00111712
rs4284427	12	39955802	2	0	2	89514	0.00223424	0	0.00223424
rs4284479	12	4342568	0	0	0	89516	0	0	0
rs4285917	12	39901865	1	0	1	89515	0.00111712	0	0.00111712
rs4285943	12	45404768	0	0	0	89516	0	0	0
rs42874	12	70014714	1	0	1	89515	0.00111712	0	0.00111712
rs429295	12	70871858	1	0	1	89515	0.00111712	0	0.00111712
rs4293214	12	23923719	0	0	0	89516	0	0	0
rs4293219	12	106021477	0	0	0	89516	0	0	0
rs4294629	12	7945559	4	2	2	89512	0.00446847	0.00223424	0.00223424
rs4298958	12	109006815	0	0	0	89516	0	0	0
rs4298963	12	18252655	4	2	2	89512	0.00446847	0.00223424	0.00223424
rs4301826	12	52560231	0	0	0	89516	0	0	0
rs4304840	12	8667897	2	1	1	89514	0.00223424	0.00111712	0.00111712
rs4304868	12	118169909	0	0	0	89516	0	0	0
rs4307773	12	51144432	0	0	0	89516	0	0	0
rs4307802	12	125385572	0	0	0	89516	0	0	0
rs4309201	12	63077052	0	0	0	89516	0	0	0
rs4310684	12	8143483	0	0	0	89516	0	0	0
rs4310702	12	14291090	1	0	1	89515	0.00111712	0	0.00111712
rs4313665	12	13537838	0	0	0	89516	0	0	0
rs4313668	12	55679915	1	0	1	89515	0.00111712	0	0.00111712
rs4316588	12	131833106	45	42	3	89471	0.0502703	0.046919	0.00335136
rs4319581	12	82591896	4	0	4	89512	0.00446847	0	0.00446847
rs4323984	12	47233301	0	0	0	89516	0	0	0
rs4326884	12	20536371	2	0	2	89514	0.00223424	0	0.00223424
rs432718	12	120228544	0	0	0	89516	0	0	0
rs4328264	12	80832606	3	0	3	89513	0.00335136	0	0.00335136
rs4329744	12	82571525	4	0	4	89512	0.00446847	0	0.00446847
rs4331193	12	96487542	0	0	0	89516	0	0	0
rs4332595	12	7242950	0	0	0	89516	0	0	0
rs4332610	12	71280849	0	0	0	89516	0	0	0
rs4334090	12	76313528	0	0	0	89516	0	0	0
rs4334118	12	33512136	2	1	1	89514	0.00223424	0.00111712	0.00111712
rs4338635	12	106139006	0	0	0	89516	0	0	0
rs4341610	12	96149288	8	0	8	89508	0.00893695	0	0.00893695
rs4350406	12	115452473	0	0	0	89516	0	0	0
rs4350414	12	18305108	6	3	3	89510	0.00670271	0.00335136	0.00335136
rs4359252	12	28587231	0	0	0	89516	0	0	0
rs4359263	12	101890922	0	0	0	89516	0	0	0
rs4363655	12	97791169	2	1	1	89514	0.00223424	0.00111712	0.00111712
rs4363657	12	21368722	106	55	51	89410	0.118415	0.0614415	0.0569731
rs4363703	12	14441966	0	0	0	89516	0	0	0
rs4365136	12	13282724	1	0	1	89515	0.00111712	0	0.00111712
rs4367982	12	57531632	0	0	0	89516	0	0	0
rs4368010	12	4999366	1	0	1	89515	0.00111712	0	0.00111712
rs4376944	12	39623842	1	0	1	89515	0.00111712	0	0.00111712
rs4379922	12	125351116	0	0	0	89516	0	0	0
rs4384452	12	34030026	94	1	93	89422	0.105009	0.00111712	0.103892
rs4388939	12	108900137	0	0	0	89516	0	0	0
rs4391897	12	24130158	0	0	0	89516	0	0	0
rs4397955	12	103938682	0	0	0	89516	0	0	0
rs4397957	12	107536046	0	0	0	89516	0	0	0
rs4399376	12	91980500	2	2	0	89514	0.00223424	0.00223424	0
rs4402352	12	108323947	1	1	0	89515	0.00111712	0.00111712	0
rs4403834	12	39551341	2	1	1	89514	0.00223424	0.00111712	0.00111712
rs4406865	12	77095701	1	0	1	89515	0.00111712	0	0.00111712
rs4408348	12	92088006	2	2	0	89514	0.00223424	0.00223424	0
rs440944	12	125899452	1	0	1	89515	0.00111712	0	0.00111712
rs4411334	12	129707719	1	0	1	89515	0.00111712	0	0.00111712
rs4415821	12	115219751	0	0	0	89516	0	0	0
rs4415855	12	10347179	2	0	2	89514	0.00223424	0	0.00223424
rs4415856	12	10600668	1	0	1	89515	0.00111712	0	0.00111712
rs4417377	12	91285125	0	0	0	89516	0	0	0
rs4418881	12	133058066	2	1	1	89514	0.00223424	0.00111712	0.00111712
rs4418897	12	9967813	1	0	1	89515	0.00111712	0	0.00111712
rs4420311	12	27984190	0	0	0	89516	0	0	0
rs4421787	12	72323414	1	0	1	89515	0.00111712	0	0.00111712
rs4423264	12	82259730	4	0	4	89512	0.00446847	0	0.00446847
rs4429123	12	119758480	1	0	1	89515	0.00111712	0	0.00111712
rs4432101	12	55714099	1	0	1	89515	0.00111712	0	0.00111712
rs4433660	12	125488548	0	0	0	89516	0	0	0
rs4435081	12	74331820	7	7	0	89509	0.00781983	0.00781983	0
rs4438143	12	124695734	1	0	1	89515	0.00111712	0	0.00111712
rs444438	12	78558380	0	0	0	89516	0	0	0
rs4445711	12	104636601	3	0	3	89513	0.00335136	0	0.00335136
rs4447263	12	125434580	0	0	0	89516	0	0	0
rs4448724	12	27731160	17	8	9	89499	0.018991	0.00893695	0.0100541
rs4451785	12	95170867	9	8	1	89507	0.0100541	0.00893695	0.00111712
rs4451806	12	31919866	6	4	2	89510	0.00670271	0.00446847	0.00223424
rs4459385	12	8609795	1	1	0	89515	0.00111712	0.00111712	0
rs4460842	12	66107157	1	0	1	89515	0.00111712	0	0.00111712
rs44637	12	52815465	0	0	0	89516	0	0	0
rs4469939	12	77288346	0	0	0	89516	0	0	0
rs4469945	12	21000551	8	5	3	89508	0.00893695	0.00558559	0.00335136
rs4473005	12	75521362	1	1	0	89515	0.00111712	0.00111712	0
rs4474514	12	88953959	1	0	1	89515	0.00111712	0	0.00111712
rs4477500	12	128645821	7	0	7	89509	0.00781983	0	0.00781983
rs4477532	12	12279361	0	0	0	89516	0	0	0
rs4480590	12	8726911	2	1	1	89514	0.00223424	0.00111712	0.00111712
rs4482074	12	52618791	0	0	0	89516	0	0	0
rs4482110	12	68458643	0	0	0	89516	0	0	0
rs4483684	12	31775041	2	1	1	89514	0.00223424	0.00111712	0.00111712
rs4485187	12	13338113	0	0	0	89516	0	0	0
rs4489787	12	48811100	0	0	0	89516	0	0	0
rs4489831	12	83884633	2	1	1	89514	0.00223424	0.00111712	0.00111712
rs4491324	12	4082865	0	0	0	89516	0	0	0
rs4492859	12	48935308	0	0	0	89516	0	0	0
rs4497470	12	19381632	6	0	6	89510	0.00670271	0	0.00670271
rs4499040	12	92322558	1	0	1	89515	0.00111712	0	0.00111712
rs4499092	12	103934387	0	0	0	89516	0	0	0
rs4500528	12	49058814	0	0	0	89516	0	0	0
rs4500557	12	67865418	0	0	0	89516	0	0	0
rs4502059	12	47321415	0	0	0	89516	0	0	0
rs4503596	12	90360364	0	0	0	89516	0	0	0
rs4503633	12	11809887	0	0	0	89516	0	0	0
rs4506729	12	67119704	8	7	1	89508	0.00893695	0.00781983	0.00111712
rs4506733	12	88375488	0	0	0	89516	0	0	0
rs4512899	12	76843467	0	0	0	89516	0	0	0
rs4512905	12	52051130	0	0	0	89516	0	0	0
rs4514520	12	124708569	1	0	1	89515	0.00111712	0	0.00111712
rs4516035	12	48299826	0	0	0	89516	0	0	0
rs451686	12	70840890	1	0	1	89515	0.00111712	0	0.00111712
rs4517574	12	17262712	0	0	0	89516	0	0	0
rs4520654	12	119746958	1	0	1	89515	0.00111712	0	0.00111712
rs4523761	12	7871112	1	0	1	89515	0.00111712	0	0.00111712
rs4526841	12	74601949	2	1	1	89514	0.00223424	0.00111712	0.00111712
rs4526844	12	67257363	8	8	0	89508	0.00893695	0.00893695	0
rs4528429	12	107987966	0	0	0	89516	0	0	0
rs4529948	12	20218803	1	0	1	89515	0.00111712	0	0.00111712
rs4531534	12	91175100	0	0	0	89516	0	0	0
rs4533076	12	56069231	0	0	0	89516	0	0	0
rs453385	12	5759609	0	0	0	89516	0	0	0
rs4534636	12	8666801	2	1	1	89514	0.00223424	0.00111712	0.00111712
rs4536268	12	60872197	6	2	4	89510	0.00670271	0.00223424	0.00446847
rs4536302	12	47364165	0	0	0	89516	0	0	0
rs4536317	12	124722728	1	0	1	89515	0.00111712	0	0.00111712
rs4540902	12	67034328	6	5	1	89510	0.00670271	0.00558559	0.00111712
rs4542477	12	45159632	0	0	0	89516	0	0	0
rs4542481	12	80814405	3	0	3	89513	0.00335136	0	0.00335136
rs4542507	12	125134746	2	0	2	89514	0.00223424	0	0.00223424
rs4547160	12	63503650	0	0	0	89516	0	0	0
rs45502302	12	21459854	1	1	0	89515	0.00111712	0.00111712	0
rs45502896	12	88523494	5	4	1	89511	0.00558559	0.00446847	0.00111712
rs4550299	12	131694960	7	0	7	89509	0.00781983	0	0.00781983
rs4550315	12	106121578	0	0	0	89516	0	0	0
rs4554985	12	24792818	0	0	0	89516	0	0	0
rs4554986	12	24929442	4	2	2	89512	0.00446847	0.00223424	0.00223424
rs4556609	12	43057728	1	0	1	89515	0.00111712	0	0.00111712
rs4556628	12	121477912	1	1	0	89515	0.00111712	0.00111712	0
rs4558203	12	72667550	1	1	0	89515	0.00111712	0.00111712	0
rs4558236	12	82455067	4	0	4	89512	0.00446847	0	0.00446847
rs4559761	12	121147612	0	0	0	89516	0	0	0
rs4559763	12	53193160	0	0	0	89516	0	0	0
rs4559765	12	14253918	0	0	0	89516	0	0	0
rs45607836	12	113401212	0	0	0	89516	0	0	0
rs45620632	12	113407773	0	0	0	89516	0	0	0
rs4562898	12	7960852	4	2	2	89512	0.00446847	0.00223424	0.00223424
rs4564422	12	25417418	0	0	0	89516	0	0	0
rs4565946	12	72336769	1	0	1	89515	0.00111712	0	0.00111712
rs4567507	12	92397369	1	0	1	89515	0.00111712	0	0.00111712
rs4570623	12	93464532	0	0	0	89516	0	0	0
rs4570625	12	72331923	1	0	1	89515	0.00111712	0	0.00111712
rs4575336	12	119382394	2	0	2	89514	0.00223424	0	0.00223424
rs4576907	12	68842125	0	0	0	89516	0	0	0
rs4578488	12	13424929	0	0	0	89516	0	0	0
rs4583033	12	113341919	0	0	0	89516	0	0	0
rs4583039	12	48338414	0	0	0	89516	0	0	0
rs4583046	12	87177972	4	3	1	89512	0.00446847	0.00335136	0.00111712
rs4583067	12	13279719	1	0	1	89515	0.00111712	0	0.00111712
rs4590937	12	43071393	1	0	1	89515	0.00111712	0	0.00111712
rs4590982	12	106104823	0	0	0	89516	0	0	0
rs4595639	12	71313719	0	0	0	89516	0	0	0
rs4597111	12	52900648	0	0	0	89516	0	0	0
rs4598716	12	19225583	3	0	3	89513	0.00335136	0	0.00335136
rs4598751	12	124748597	1	0	1	89515	0.00111712	0	0.00111712
rs4600255	12	78560646	0	0	0	89516	0	0	0
rs4601844	12	43731526	0	0	0	89516	0	0	0
rs4606561	12	23480328	0	0	0	89516	0	0	0
rs4611273	12	87216285	4	3	1	89512	0.00446847	0.00335136	0.00111712
rs4612882	12	46543441	0	0	0	89516	0	0	0
rs4612892	12	82575897	4	0	4	89512	0.00446847	0	0.00446847
rs4614516	12	18337494	3	1	2	89513	0.00335136	0.00111712	0.00223424
rs461499	12	118749798	3	1	2	89513	0.00335136	0.00111712	0.00223424
rs4616108	12	80888570	4	1	3	89512	0.00446847	0.00111712	0.00335136
rs4616136	12	125452763	0	0	0	89516	0	0	0
rs461872	12	50345206	0	0	0	89516	0	0	0
rs4620783	12	113223477	0	0	0	89516	0	0	0
rs4622329	12	102321935	1	0	1	89515	0.00111712	0	0.00111712
rs4622357	12	124874823	0	0	0	89516	0	0	0
rs4623975	12	104833348	2	0	2	89514	0.00223424	0	0.00223424
rs4625554	12	4416304	0	0	0	89516	0	0	0
rs4635138	12	90295893	0	0	0	89516	0	0	0
rs4635174	12	124655485	1	0	1	89515	0.00111712	0	0.00111712
rs4640000	12	40699593	2	2	0	89514	0.00223424	0.00223424	0
rs470401	12	129468005	11	0	11	89505	0.0122883	0	0.0122883
rs470432	12	129438051	12	0	12	89504	0.0134054	0	0.0134054
rs470477	12	129444588	11	0	11	89505	0.0122883	0	0.0122883
rs470486	12	129445553	11	0	11	89505	0.0122883	0	0.0122883
rs470579	12	129487124	11	0	11	89505	0.0122883	0	0.0122883
rs470609	12	129481599	11	0	11	89505	0.0122883	0	0.0122883
rs470671	12	129431758	12	0	12	89504	0.0134054	0	0.0134054
rs470684	12	129482110	11	0	11	89505	0.0122883	0	0.0122883
rs471267	12	92851494	0	0	0	89516	0	0	0
rs472932	12	118138872	0	0	0	89516	0	0	0
rs473974	12	101448680	4	0	4	89512	0.00446847	0	0.00446847
rs474463	12	115107376	0	0	0	89516	0	0	0
rs474748	12	119938131	1	0	1	89515	0.00111712	0	0.00111712
rs4758648	12	122900460	0	0	0	89516	0	0	0
rs4758684	12	122627371	0	0	0	89516	0	0	0
rs4758868	12	60946701	5	1	4	89511	0.00558559	0.00111712	0.00446847
rs4758996	12	55413004	1	0	1	89515	0.00111712	0	0.00111712
rs4759017	12	56691600	0	0	0	89516	0	0	0
rs4759032	12	57228257	3	2	1	89513	0.00335136	0.00223424	0.00111712
rs4759035	12	57255135	3	2	1	89513	0.00335136	0.00223424	0.00111712
rs4759042	12	57377347	0	0	0	89516	0	0	0
rs4759105	12	55189643	1	1	0	89515	0.00111712	0.00111712	0
rs4759113	12	53730455	0	0	0	89516	0	0	0
rs4759187	12	56075263	0	0	0	89516	0	0	0
rs4759284	12	54079491	0	0	0	89516	0	0	0
rs4759292	12	54143612	0	0	0	89516	0	0	0
rs4759324	12	54471280	0	0	0	89516	0	0	0
rs4759328	12	54477797	0	0	0	89516	0	0	0
rs4759352	12	123329431	0	0	0	89516	0	0	0
rs4759375	12	123796238	1	0	1	89515	0.00111712	0	0.00111712
rs4759380	12	3130938	0	0	0	89516	0	0	0
rs4759393	12	123282532	0	0	0	89516	0	0	0
rs4759437	12	3083670	0	0	0	89516	0	0	0
rs4759440	12	130736392	0	0	0	89516	0	0	0
rs4759454	12	130825855	0	0	0	89516	0	0	0
rs4759461	12	130910003	1	0	1	89515	0.00111712	0	0.00111712
rs4759471	12	130965448	1	0	1	89515	0.00111712	0	0.00111712
rs4759476	12	130973085	1	0	1	89515	0.00111712	0	0.00111712
rs4759482	12	130981981	1	0	1	89515	0.00111712	0	0.00111712
rs4759527	12	129879459	123	0	123	89393	0.137406	0	0.137406
rs4759542	12	131576002	4	0	4	89512	0.00446847	0	0.00446847
rs4759583	12	129734047	1	0	1	89515	0.00111712	0	0.00111712
rs4759598	12	130229598	157	0	157	89359	0.175388	0	0.175388
rs4759637	12	130735529	0	0	0	89516	0	0	0
rs4759644	12	130762251	0	0	0	89516	0	0	0
rs4759683	12	130926063	1	0	1	89515	0.00111712	0	0.00111712
rs4759694	12	130961260	1	0	1	89515	0.00111712	0	0.00111712
rs4759700	12	130973555	1	0	1	89515	0.00111712	0	0.00111712
rs4759751	12	131153525	3	0	3	89513	0.00335136	0	0.00335136
rs4759758	12	131189654	2	0	2	89514	0.00223424	0	0.00223424
rs4759825	12	131490720	3	0	3	89513	0.00335136	0	0.00335136
rs4759841	12	131575390	4	0	4	89512	0.00446847	0	0.00446847
rs4759943	12	129939109	130	0	130	89386	0.145225	0	0.145225
rs4759945	12	129944986	135	0	135	89381	0.150811	0	0.150811
rs4759952	12	129991293	153	0	153	89363	0.170919	0	0.170919
rs4759974	12	130075188	163	0	163	89353	0.18209	0	0.18209
rs4759986	12	129754844	0	0	0	89516	0	0	0
rs4760022	12	130426025	162	0	162	89354	0.180973	0	0.180973
rs4760049	12	130599867	0	0	0	89516	0	0	0
rs4760083	12	130642976	0	0	0	89516	0	0	0
rs4760086	12	130656348	0	0	0	89516	0	0	0
rs4760087	12	130661220	0	0	0	89516	0	0	0
rs4760259	12	57860826	0	0	0	89516	0	0	0
rs4760279	12	59911039	4	4	0	89512	0.00446847	0.00446847	0
rs4760413	12	93420625	0	0	0	89516	0	0	0
rs4760420	12	93435502	0	0	0	89516	0	0	0
rs4760427	12	93461499	0	0	0	89516	0	0	0
rs4760519	12	93395598	0	0	0	89516	0	0	0
rs4760542	12	129385824	8	0	8	89508	0.00893695	0	0.00893695
rs4760549	12	129200251	0	0	0	89516	0	0	0
rs4760557	12	129228730	90	0	90	89426	0.100541	0	0.100541
rs4760578	12	129264183	114	0	114	89402	0.127352	0	0.127352
rs4760606	12	48364799	0	0	0	89516	0	0	0
rs4760653	12	48175791	0	0	0	89516	0	0	0
rs4760670	12	48319613	0	0	0	89516	0	0	0
rs4760673	12	48356109	0	0	0	89516	0	0	0
rs4760674	12	48357014	0	0	0	89516	0	0	0
rs4760707	12	48848640	0	0	0	89516	0	0	0
rs4760731	12	48170758	0	0	0	89516	0	0	0
rs4760757	12	72703479	1	1	0	89515	0.00111712	0.00111712	0
rs4760786	12	71446789	0	0	0	89516	0	0	0
rs4760825	12	72638056	1	1	0	89515	0.00111712	0.00111712	0
rs4760836	12	73162472	3	3	0	89513	0.00335136	0.00335136	0
rs4760847	12	71287866	0	0	0	89516	0	0	0
rs4760854	12	71289556	0	0	0	89516	0	0	0
rs4760889	12	71102595	0	0	0	89516	0	0	0
rs4760919	12	71649818	1	1	0	89515	0.00111712	0.00111712	0
rs4760926	12	71714666	1	1	0	89515	0.00111712	0.00111712	0
rs4760939	12	71897927	1	0	1	89515	0.00111712	0	0.00111712
rs4760954	12	128132746	2	1	1	89514	0.00223424	0.00111712	0.00111712
rs4760963	12	128412434	2	0	2	89514	0.00223424	0	0.00223424
rs4760967	12	128553243	2	0	2	89514	0.00223424	0	0.00223424
rs4760974	12	128037474	125	0	125	89391	0.13964	0	0.13964
rs4760982	12	128092656	3	2	1	89513	0.00335136	0.00223424	0.00111712
rs4761009	12	128219247	2	1	1	89514	0.00223424	0.00111712	0.00111712
rs4761014	12	128230639	2	1	1	89514	0.00223424	0.00111712	0.00111712
rs4761031	12	128403474	2	0	2	89514	0.00223424	0	0.00223424
rs4761046	12	128455789	2	0	2	89514	0.00223424	0	0.00223424
rs4761061	12	128552871	2	0	2	89514	0.00223424	0	0.00223424
rs4761086	12	85031356	1	0	1	89515	0.00111712	0	0.00111712
rs4761222	12	70952982	1	0	1	89515	0.00111712	0	0.00111712
rs4761363	12	77636400	0	0	0	89516	0	0	0
rs4761378	12	77806686	2	1	1	89514	0.00223424	0.00111712	0.00111712
rs4761383	12	77888292	1	1	0	89515	0.00111712	0.00111712	0
rs4761391	12	77982301	1	1	0	89515	0.00111712	0.00111712	0
rs4761438	12	76523263	0	0	0	89516	0	0	0
rs4761466	12	94569360	0	0	0	89516	0	0	0
rs4761479	12	94890048	8	8	0	89508	0.00893695	0.00893695	0
rs4761493	12	95104496	8	8	0	89508	0.00893695	0.00893695	0
rs4761494	12	95104524	8	8	0	89508	0.00893695	0.00893695	0
rs4761530	12	94207294	3	1	2	89513	0.00335136	0.00111712	0.00223424
rs4761531	12	94269467	3	1	2	89513	0.00335136	0.00111712	0.00223424
rs4761562	12	94470337	0	0	0	89516	0	0	0
rs4761595	12	94637183	0	0	0	89516	0	0	0
rs4761621	12	94898462	8	8	0	89508	0.00893695	0.00893695	0
rs4761645	12	95056028	8	8	0	89508	0.00893695	0.00893695	0
rs4761708	12	93752086	0	0	0	89516	0	0	0
rs4761735	12	94044690	0	0	0	89516	0	0	0
rs4761821	12	51893102	0	0	0	89516	0	0	0
rs4761858	12	52689168	0	0	0	89516	0	0	0
rs4761873	12	51753652	0	0	0	89516	0	0	0
rs4761879	12	52807590	0	0	0	89516	0	0	0
rs4761961	12	51799968	0	0	0	89516	0	0	0
rs4762016	12	51694156	0	0	0	89516	0	0	0
rs4762023	12	52268503	0	0	0	89516	0	0	0
rs4762060	12	52574780	0	0	0	89516	0	0	0
rs4762062	12	52589512	0	0	0	89516	0	0	0
rs4762099	12	65867925	0	0	0	89516	0	0	0
rs4762108	12	66026814	1	0	1	89515	0.00111712	0	0.00111712
rs4762114	12	66044013	1	0	1	89515	0.00111712	0	0.00111712
rs4762131	12	96507727	0	0	0	89516	0	0	0
rs4762169	12	97434537	2	0	2	89514	0.00223424	0	0.00223424
rs4762193	12	98157453	1	0	1	89515	0.00111712	0	0.00111712
rs4762194	12	98183719	1	0	1	89515	0.00111712	0	0.00111712
rs4762274	12	96539484	0	0	0	89516	0	0	0
rs4762285	12	96613764	0	0	0	89516	0	0	0
rs4762291	12	96647487	0	0	0	89516	0	0	0
rs4762309	12	96980717	2	2	0	89514	0.00223424	0.00223424	0
rs4762390	12	97886741	2	1	1	89514	0.00223424	0.00111712	0.00111712
rs4762404	12	95765917	0	0	0	89516	0	0	0
rs4762437	12	98205710	1	0	1	89515	0.00111712	0	0.00111712
rs4762517	12	99256895	1	0	1	89515	0.00111712	0	0.00111712
rs4762518	12	99271411	1	0	1	89515	0.00111712	0	0.00111712
rs4762615	12	96139178	8	0	8	89508	0.00893695	0	0.00893695
rs4762639	12	96315487	7	0	7	89509	0.00781983	0	0.00781983
rs4762748	12	20337201	2	0	2	89514	0.00223424	0	0.00223424
rs4762756	12	20597577	1	0	1	89515	0.00111712	0	0.00111712
rs4762767	12	19866129	1	0	1	89515	0.00111712	0	0.00111712
rs4762928	12	20253075	2	0	2	89514	0.00223424	0	0.00223424
rs4762937	12	20381756	2	1	1	89514	0.00223424	0.00111712	0.00111712
rs4763024	12	63046941	0	0	0	89516	0	0	0
rs4763026	12	63088455	0	0	0	89516	0	0	0
rs4763121	12	64119228	154	30	124	89362	0.172036	0.0335136	0.138523
rs4763132	12	64314158	2	1	1	89514	0.00223424	0.00111712	0.00111712
rs4763135	12	64446955	2	1	1	89514	0.00223424	0.00111712	0.00111712
rs4763175	12	62269717	0	0	0	89516	0	0	0
rs4763185	12	63033196	0	0	0	89516	0	0	0
rs4763195	12	63162879	0	0	0	89516	0	0	0
rs4763217	12	11014411	2	2	0	89514	0.00223424	0.00223424	0
rs4763255	12	11748120	0	0	0	89516	0	0	0
rs4763306	12	13046532	3	0	3	89513	0.00335136	0	0.00335136
rs4763371	12	14383512	0	0	0	89516	0	0	0
rs4763405	12	15087273	0	0	0	89516	0	0	0
rs4763508	12	18790817	1	0	1	89515	0.00111712	0	0.00111712
rs4763555	12	10721456	0	0	0	89516	0	0	0
rs4763701	12	11687997	0	0	0	89516	0	0	0
rs4763704	12	11698759	0	0	0	89516	0	0	0
rs4763709	12	11730137	0	0	0	89516	0	0	0
rs4763737	12	12072892	0	0	0	89516	0	0	0
rs4763837	12	12679124	0	0	0	89516	0	0	0
rs4763870	12	12902011	0	0	0	89516	0	0	0
rs4763879	12	9910164	1	0	1	89515	0.00111712	0	0.00111712
rs4763897	12	13048502	3	0	3	89513	0.00335136	0	0.00335136
rs4763975	12	13529068	0	0	0	89516	0	0	0
rs4763978	12	13560255	0	0	0	89516	0	0	0
rs4764004	12	13663806	0	0	0	89516	0	0	0
rs4764011	12	13720422	0	0	0	89516	0	0	0
rs4764026	12	13835420	0	0	0	89516	0	0	0
rs4764030	12	13889397	0	0	0	89516	0	0	0
rs4764084	12	14496289	1	0	1	89515	0.00111712	0	0.00111712
rs4764108	12	10094841	1	0	1	89515	0.00111712	0	0.00111712
rs4764219	12	15812188	0	0	0	89516	0	0	0
rs4764220	12	15834835	0	0	0	89516	0	0	0
rs4764273	12	16616163	1	1	0	89515	0.00111712	0.00111712	0
rs4764294	12	16971926	1	1	0	89515	0.00111712	0.00111712	0
rs4764327	12	10364362	2	0	2	89514	0.00223424	0	0.00223424
rs4764341	12	10393228	2	0	2	89514	0.00223424	0	0.00223424
rs4764371	12	18226996	9	7	2	89507	0.0100541	0.00781983	0.00223424
rs4764411	12	18795797	1	0	1	89515	0.00111712	0	0.00111712
rs4764412	12	18802265	1	0	1	89515	0.00111712	0	0.00111712
rs4764487	12	6332838	0	0	0	89516	0	0	0
rs4764489	12	6377708	0	0	0	89516	0	0	0
rs4764519	12	5937958	0	0	0	89516	0	0	0
rs4764534	12	6186807	1	0	1	89515	0.00111712	0	0.00111712
rs4764580	12	6432139	3	0	3	89513	0.00335136	0	0.00335136
rs4764605	12	6623389	1	0	1	89515	0.00111712	0	0.00111712
rs4764629	12	101284899	6	3	3	89510	0.00670271	0.00335136	0.00335136
rs4764645	12	101737842	8	4	4	89508	0.00893695	0.00446847	0.00446847
rs4764677	12	102315359	1	0	1	89515	0.00111712	0	0.00111712
rs4764678	12	102315592	1	0	1	89515	0.00111712	0	0.00111712
rs4764723	12	103512304	0	0	0	89516	0	0	0
rs4764750	12	101118384	4	0	4	89512	0.00446847	0	0.00446847
rs4764755	12	101228873	6	3	3	89510	0.00670271	0.00335136	0.00335136
rs4764850	12	102322903	1	0	1	89515	0.00111712	0	0.00111712
rs4764852	12	102335130	1	0	1	89515	0.00111712	0	0.00111712
rs4764884	12	102819599	0	0	0	89516	0	0	0
rs4764943	12	103530629	0	0	0	89516	0	0	0
rs4765011	12	125446436	0	0	0	89516	0	0	0
rs4765033	12	125760992	1	0	1	89515	0.00111712	0	0.00111712
rs4765052	12	126043965	0	0	0	89516	0	0	0
rs4765103	12	127099573	3	1	2	89513	0.00335136	0.00111712	0.00223424
rs4765116	12	127294926	4	2	2	89512	0.00446847	0.00223424	0.00223424
rs4765127	12	124460167	0	0	0	89516	0	0	0
rs4765147	12	124857274	0	0	0	89516	0	0	0
rs4765153	12	125004392	0	0	0	89516	0	0	0
rs4765181	12	125339228	0	0	0	89516	0	0	0
rs4765207	12	125519684	0	0	0	89516	0	0	0
rs4765219	12	124440110	0	0	0	89516	0	0	0
rs4765301	12	124615586	1	0	1	89515	0.00111712	0	0.00111712
rs4765319	12	126533578	3	2	1	89513	0.00335136	0.00223424	0.00111712
rs4765344	12	126734199	1	0	1	89515	0.00111712	0	0.00111712
rs4765354	12	124668064	1	0	1	89515	0.00111712	0	0.00111712
rs4765391	12	126944404	3	1	2	89513	0.00335136	0.00111712	0.00223424
rs4765413	12	127066796	3	1	2	89513	0.00335136	0.00111712	0.00223424
rs4765415	12	127072923	3	1	2	89513	0.00335136	0.00111712	0.00223424
rs4765418	12	127092972	3	1	2	89513	0.00335136	0.00111712	0.00223424
rs4765422	12	127103857	3	1	2	89513	0.00335136	0.00111712	0.00223424
rs4765440	12	127191121	4	2	2	89512	0.00446847	0.00223424	0.00223424
rs4765472	12	127313422	4	2	2	89512	0.00446847	0.00223424	0.00223424
rs4765525	12	127757665	101	1	100	89415	0.112829	0.00111712	0.111712
rs4765600	12	125164506	2	0	2	89514	0.00223424	0	0.00223424
rs4765602	12	125172685	1	0	1	89515	0.00111712	0	0.00111712
rs4765621	12	125320715	45	0	45	89471	0.0502703	0	0.0502703
rs4765623	12	125320850	45	0	45	89471	0.0502703	0	0.0502703
rs4765687	12	2560116	1	0	1	89515	0.00111712	0	0.00111712
rs4765735	12	3568921	0	0	0	89516	0	0	0
rs4765757	12	3982707	1	0	1	89515	0.00111712	0	0.00111712
rs4765776	12	4445722	0	0	0	89516	0	0	0
rs4765786	12	4902144	1	0	1	89515	0.00111712	0	0.00111712
rs4765787	12	4914001	1	0	1	89515	0.00111712	0	0.00111712
rs4765801	12	5160447	1	0	1	89515	0.00111712	0	0.00111712
rs4765803	12	5190001	1	0	1	89515	0.00111712	0	0.00111712
rs4765804	12	5190352	1	0	1	89515	0.00111712	0	0.00111712
rs4765822	12	1611894	11	0	11	89505	0.0122883	0	0.0122883
rs4765829	12	1720794	0	0	0	89516	0	0	0
rs4765834	12	1729635	0	0	0	89516	0	0	0
rs4765835	12	1729704	0	0	0	89516	0	0	0
rs4765863	12	2020184	2	0	2	89514	0.00223424	0	0.00223424
rs4765876	12	2133101	1	0	1	89515	0.00111712	0	0.00111712
rs4765913	12	2419896	0	0	0	89516	0	0	0
rs4765937	12	2570535	1	0	1	89515	0.00111712	0	0.00111712
rs4766015	12	3079072	0	0	0	89516	0	0	0
rs4766017	12	3084341	0	0	0	89516	0	0	0
rs4766068	12	1205421	12	5	7	89504	0.0134054	0.00558559	0.00781983
rs4766096	12	3403999	20	0	20	89496	0.0223424	0	0.0223424
rs4766100	12	3434881	1	0	1	89515	0.00111712	0	0.00111712
rs4766107	12	3456360	1	0	1	89515	0.00111712	0	0.00111712
rs4766119	12	3548756	0	0	0	89516	0	0	0
rs4766121	12	3555547	0	0	0	89516	0	0	0
rs4766122	12	3559429	0	0	0	89516	0	0	0
rs4766124	12	3564126	0	0	0	89516	0	0	0
rs4766194	12	4110753	1	0	1	89515	0.00111712	0	0.00111712
rs4766200	12	4149549	1	0	1	89515	0.00111712	0	0.00111712
rs4766227	12	4363350	0	0	0	89516	0	0	0
rs4766248	12	4537421	1	0	1	89515	0.00111712	0	0.00111712
rs4766249	12	1329170	14	5	9	89502	0.0156397	0.00558559	0.0100541
rs4766293	12	4938317	2	1	1	89514	0.00223424	0.00111712	0.00111712
rs4766306	12	5004332	1	0	1	89515	0.00111712	0	0.00111712
rs4766308	12	5018818	1	0	1	89515	0.00111712	0	0.00111712
rs4766312	12	5031590	1	0	1	89515	0.00111712	0	0.00111712
rs4766333	12	5162020	1	0	1	89515	0.00111712	0	0.00111712
rs4766389	12	1663113	1	0	1	89515	0.00111712	0	0.00111712
rs4766394	12	1047531	5	0	5	89511	0.00558559	0	0.00558559
rs4766396	12	1726411	0	0	0	89516	0	0	0
rs4766399	12	1734560	0	0	0	89516	0	0	0
rs4766400	12	1734593	0	0	0	89516	0	0	0
rs4766428	12	110723245	0	0	0	89516	0	0	0
rs476646	12	337134	3	0	3	89513	0.00335136	0	0.00335136
rs4766522	12	111393519	0	0	0	89516	0	0	0
rs4766566	12	111706877	1	0	1	89515	0.00111712	0	0.00111712
rs4766578	12	111904371	1	0	1	89515	0.00111712	0	0.00111712
rs4766605	12	109895636	0	0	0	89516	0	0	0
rs4766640	12	110300147	0	0	0	89516	0	0	0
rs4766656	12	113238254	0	0	0	89516	0	0	0
rs4766678	12	113397691	0	0	0	89516	0	0	0
rs4766687	12	113960805	0	0	0	89516	0	0	0
rs4766726	12	114667739	9	0	9	89507	0.0100541	0	0.0100541
rs4766742	12	115269118	0	0	0	89516	0	0	0
rs4766746	12	115299388	0	0	0	89516	0	0	0
rs4766805	12	117262969	0	0	0	89516	0	0	0
rs4766861	12	118000836	0	0	0	89516	0	0	0
rs4766939	12	119763994	1	0	1	89515	0.00111712	0	0.00111712
rs4766957	12	120387660	0	0	0	89516	0	0	0
rs4767001	12	113168574	0	0	0	89516	0	0	0
rs4767021	12	113311672	0	0	0	89516	0	0	0
rs4767135	12	114257635	9	0	9	89507	0.0100541	0	0.0100541
rs4767139	12	114270957	16	0	16	89500	0.0178739	0	0.0178739
rs4767252	12	115187724	1	0	1	89515	0.00111712	0	0.00111712
rs4767254	12	115198392	1	0	1	89515	0.00111712	0	0.00111712
rs4767266	12	115229401	0	0	0	89516	0	0	0
rs4767300	12	115613693	0	0	0	89516	0	0	0
rs4767364	12	112521448	0	0	0	89516	0	0	0
rs4767366	12	116197113	0	0	0	89516	0	0	0
rs4767382	12	116321990	1	0	1	89515	0.00111712	0	0.00111712
rs4767385	12	116380508	3	0	3	89513	0.00335136	0	0.00335136
rs4767397	12	116780545	3	0	3	89513	0.00335136	0	0.00335136
rs4767418	12	116966294	2	0	2	89514	0.00223424	0	0.00223424
rs4767422	12	117027648	1	0	1	89515	0.00111712	0	0.00111712
rs4767426	12	117065330	0	0	0	89516	0	0	0
rs4767470	12	117329081	0	0	0	89516	0	0	0
rs4767472	12	117330581	0	0	0	89516	0	0	0
rs4767535	12	117804875	0	0	0	89516	0	0	0
rs4767539	12	117873202	0	0	0	89516	0	0	0
rs4767563	12	117988521	0	0	0	89516	0	0	0
rs4767564	12	117988786	0	0	0	89516	0	0	0
rs4767674	12	118890125	2	0	2	89514	0.00223424	0	0.00223424
rs4767740	12	119365226	2	0	2	89514	0.00223424	0	0.00223424
rs4767752	12	119413970	2	0	2	89514	0.00223424	0	0.00223424
rs4767779	12	119540882	0	0	0	89516	0	0	0
rs4767788	12	119574210	1	0	1	89515	0.00111712	0	0.00111712
rs4767823	12	119949362	1	0	1	89515	0.00111712	0	0.00111712
rs4767858	12	120347677	0	0	0	89516	0	0	0
rs4767886	12	120697470	0	0	0	89516	0	0	0
rs4767919	12	121061203	0	0	0	89516	0	0	0
rs4767941	12	121359586	1	0	1	89515	0.00111712	0	0.00111712
rs4767975	12	40795865	2	2	0	89514	0.00223424	0.00223424	0
rs4768090	12	45901586	0	0	0	89516	0	0	0
rs4768107	12	46608163	0	0	0	89516	0	0	0
rs4768108	12	46608618	0	0	0	89516	0	0	0
rs4768109	12	46658059	0	0	0	89516	0	0	0
rs4768190	12	40233831	3	0	3	89513	0.00335136	0	0.00335136
rs4768331	12	41486448	3	0	3	89513	0.00335136	0	0.00335136
rs4768335	12	41606680	3	0	3	89513	0.00335136	0	0.00335136
rs4768375	12	42241316	0	0	0	89516	0	0	0
rs4768394	12	39245720	3	0	3	89513	0.00335136	0	0.00335136
rs4768424	12	43001116	1	0	1	89515	0.00111712	0	0.00111712
rs4768445	12	43132176	1	0	1	89515	0.00111712	0	0.00111712
rs4768555	12	44927340	0	0	0	89516	0	0	0
rs4768560	12	44969971	0	0	0	89516	0	0	0
rs4768592	12	39543989	2	1	1	89514	0.00223424	0.00111712	0.00111712
rs4768637	12	45940761	0	0	0	89516	0	0	0
rs4768659	12	46115349	0	0	0	89516	0	0	0
rs4768676	12	39633558	1	0	1	89515	0.00111712	0	0.00111712
rs4768719	12	46840838	0	0	0	89516	0	0	0
rs4768730	12	46876405	0	0	0	89516	0	0	0
rs4768783	12	47592945	3	3	0	89513	0.00335136	0.00335136	0
rs4768805	12	47742628	1	1	0	89515	0.00111712	0.00111712	0
rs4768918	12	51148437	0	0	0	89516	0	0	0
rs4768933	12	51273431	0	0	0	89516	0	0	0
rs478455	12	295546	13	1	12	89503	0.0145225	0.00111712	0.0134054
rs478620	12	31770670	2	1	1	89514	0.00223424	0.00111712	0.00111712
rs479810	12	118176190	0	0	0	89516	0	0	0
rs4831941	12	76295681	0	0	0	89516	0	0	0
rs483589	12	117781531	0	0	0	89516	0	0	0
rs4842299	12	81930097	1	0	1	89515	0.00111712	0	0.00111712
rs4842306	12	79241029	0	0	0	89516	0	0	0
rs4842319	12	80206169	0	0	0	89516	0	0	0
rs4842346	12	80691017	5	2	3	89511	0.00558559	0.00223424	0.00335136
rs4842368	12	81369059	1	0	1	89515	0.00111712	0	0.00111712
rs4842423	12	82579591	4	0	4	89512	0.00446847	0	0.00446847
rs4842483	12	86764618	2	2	0	89514	0.00223424	0.00223424	0
rs4842553	12	87722701	4	2	2	89512	0.00446847	0.00223424	0.00223424
rs4842565	12	87770331	4	2	2	89512	0.00446847	0.00223424	0.00223424
rs4842568	12	87783913	4	2	2	89512	0.00446847	0.00223424	0.00223424
rs4842665	12	89941374	0	0	0	89516	0	0	0
rs4842666	12	89941549	0	0	0	89516	0	0	0
rs4842684	12	90143162	0	0	0	89516	0	0	0
rs4842716	12	90539177	0	0	0	89516	0	0	0
rs4842736	12	91280114	0	0	0	89516	0	0	0
rs4842800	12	92328164	1	0	1	89515	0.00111712	0	0.00111712
rs4842814	12	92377558	1	0	1	89515	0.00111712	0	0.00111712
rs484659	12	118141624	0	0	0	89516	0	0	0
rs485288	12	69980028	1	0	1	89515	0.00111712	0	0.00111712
rs486149	12	24468493	0	0	0	89516	0	0	0
rs486601	12	5225185	1	0	1	89515	0.00111712	0	0.00111712
rs487894	12	118112859	0	0	0	89516	0	0	0
rs488192	12	341156	4	0	4	89512	0.00446847	0	0.00446847
rs4882272	12	38590602	40	0	40	89476	0.0446847	0	0.0446847
rs4882439	12	83585374	2	1	1	89514	0.00223424	0.00111712	0.00111712
rs4882622	12	75802642	0	0	0	89516	0	0	0
rs4882660	12	75231982	0	0	0	89516	0	0	0
rs4882687	12	75700691	1	1	0	89515	0.00111712	0.00111712	0
rs4882695	12	128902698	4	0	4	89512	0.00446847	0	0.00446847
rs4882702	12	128659045	7	0	7	89509	0.00781983	0	0.00781983
rs4882703	12	128660457	7	0	7	89509	0.00781983	0	0.00781983
rs4882730	12	128792381	5	0	5	89511	0.00558559	0	0.00558559
rs4882735	12	128799504	5	0	5	89511	0.00558559	0	0.00558559
rs4882757	12	128893938	4	0	4	89512	0.00446847	0	0.00446847
rs4882806	12	129083656	0	0	0	89516	0	0	0
rs4882978	12	9250601	0	0	0	89516	0	0	0
rs4882990	12	9499841	1	0	1	89515	0.00111712	0	0.00111712
rs4883072	12	8279784	0	0	0	89516	0	0	0
rs4883178	12	7412788	0	0	0	89516	0	0	0
rs4883263	12	7649484	0	0	0	89516	0	0	0
rs4883422	12	7298327	0	0	0	89516	0	0	0
rs4883431	12	7872595	1	0	1	89515	0.00111712	0	0.00111712
rs4883598	12	133029107	1	0	1	89515	0.00111712	0	0.00111712
rs489296	12	3239167	1	0	1	89515	0.00111712	0	0.00111712
rs4897839	12	86084899	5	2	3	89511	0.00558559	0.00223424	0.00335136
rs4898506	12	49847570	0	0	0	89516	0	0	0
rs4898519	12	49714103	0	0	0	89516	0	0	0
rs489854	12	121005665	0	0	0	89516	0	0	0
rs4898541	12	50262172	0	0	0	89516	0	0	0
rs4907427	12	131927428	57	55	2	89459	0.0636758	0.0614415	0.00223424
rs4907430	12	131914777	57	55	2	89459	0.0636758	0.0614415	0.00223424
rs4913250	12	67928224	0	0	0	89516	0	0	0
rs4913255	12	68157051	0	0	0	89516	0	0	0
rs4913287	12	68658270	0	0	0	89516	0	0	0
rs4913307	12	66864291	3	2	1	89513	0.00335136	0.00223424	0.00111712
rs4913353	12	66843267	3	2	1	89513	0.00335136	0.00223424	0.00111712
rs4913355	12	68075851	0	0	0	89516	0	0	0
rs4913384	12	68362819	0	0	0	89516	0	0	0
rs4913426	12	68631611	0	0	0	89516	0	0	0
rs4913436	12	68726857	0	0	0	89516	0	0	0
rs4913439	12	68747006	0	0	0	89516	0	0	0
rs4913469	12	69227234	0	0	0	89516	0	0	0
rs4913474	12	69312523	0	0	0	89516	0	0	0
rs4913479	12	69357989	0	0	0	89516	0	0	0
rs4913485	12	69394708	0	0	0	89516	0	0	0
rs4913512	12	67321354	7	7	0	89509	0.00781983	0.00781983	0
rs4913515	12	67339554	6	6	0	89510	0.00670271	0.00670271	0
rs4919704	12	53212223	0	0	0	89516	0	0	0
rs4919730	12	53384547	0	0	0	89516	0	0	0
rs4919750	12	53187150	0	0	0	89516	0	0	0
rs4919756	12	53177322	0	0	0	89516	0	0	0
rs491987	12	129547345	0	0	0	89516	0	0	0
rs492479	12	118113339	0	0	0	89516	0	0	0
rs492540	12	351043	6	0	6	89510	0.00670271	0	0.00670271
rs492623	12	117813981	0	0	0	89516	0	0	0
rs4930714	12	124067197	0	0	0	89516	0	0	0
rs4930729	12	124325977	0	0	0	89516	0	0	0
rs4930766	12	5712164	0	0	0	89516	0	0	0
rs4930806	12	5630381	3	0	3	89513	0.00335136	0	0.00335136
rs4930943	12	31076812	4	0	4	89512	0.00446847	0	0.00446847
rs4930974	12	31456888	1	0	1	89515	0.00111712	0	0.00111712
rs4930979	12	31648826	1	0	1	89515	0.00111712	0	0.00111712
rs4930999	12	32122213	0	0	0	89516	0	0	0
rs4931040	12	32937413	0	0	0	89516	0	0	0
rs4931087	12	28735091	25	0	25	89491	0.027928	0	0.027928
rs4931151	12	29260445	0	0	0	89516	0	0	0
rs4931191	12	29633732	0	0	0	89516	0	0	0
rs4931213	12	29869043	0	0	0	89516	0	0	0
rs4931235	12	27819562	1	0	1	89515	0.00111712	0	0.00111712
rs4931327	12	30568366	11	0	11	89505	0.0122883	0	0.0122883
rs4931382	12	31011405	4	0	4	89512	0.00446847	0	0.00446847
rs4931403	12	31134302	1	0	1	89515	0.00111712	0	0.00111712
rs4931434	12	31266287	2847	0	2847	86669	3.18044	0	3.18044
rs4931468	12	31379328	3769	0	3769	85747	4.21042	0	4.21042
rs4931477	12	31454991	1	0	1	89515	0.00111712	0	0.00111712
rs4931502	12	31621768	1	0	1	89515	0.00111712	0	0.00111712
rs4931550	12	31891056	5	4	1	89511	0.00558559	0.00446847	0.00111712
rs4931564	12	31959514	5	4	1	89511	0.00558559	0.00446847	0.00111712
rs4931635	12	32706067	0	0	0	89516	0	0	0
rs4931642	12	32761558	0	0	0	89516	0	0	0
rs4931657	12	33060869	0	0	0	89516	0	0	0
rs4931659	12	33080406	1	0	1	89515	0.00111712	0	0.00111712
rs4931724	12	28209925	1	1	0	89515	0.00111712	0.00111712	0
rs4931731	12	28308377	0	0	0	89516	0	0	0
rs493519	12	122397476	0	0	0	89516	0	0	0
rs4963517	12	6947800	0	0	0	89516	0	0	0
rs4963561	12	23912833	0	0	0	89516	0	0	0
rs4963562	12	24082366	0	0	0	89516	0	0	0
rs4963573	12	24662116	0	0	0	89516	0	0	0
rs4963581	12	24813281	1	0	1	89515	0.00111712	0	0.00111712
rs4963634	12	25896326	0	0	0	89516	0	0	0
rs4963668	12	26811447	3	2	1	89513	0.00335136	0.00223424	0.00111712
rs4963733	12	24114143	0	0	0	89516	0	0	0
rs4963737	12	24172215	0	0	0	89516	0	0	0
rs4963740	12	24202434	0	0	0	89516	0	0	0
rs4963754	12	24510274	0	0	0	89516	0	0	0
rs4963783	12	24862631	2	0	2	89514	0.00223424	0	0.00223424
rs4963788	12	22812355	1	1	0	89515	0.00111712	0.00111712	0
rs4963830	12	25095219	8	2	6	89508	0.00893695	0.00223424	0.00670271
rs4963867	12	25454578	1	1	0	89515	0.00111712	0.00111712	0
rs4963900	12	25740821	0	0	0	89516	0	0	0
rs4963910	12	25844865	0	0	0	89516	0	0	0
rs4963945	12	26114227	0	0	0	89516	0	0	0
rs4963952	12	26231898	0	0	0	89516	0	0	0
rs4963998	12	26600406	1	0	1	89515	0.00111712	0	0.00111712
rs4964052	12	27489330	17	8	9	89499	0.018991	0.00893695	0.0100541
rs4964053	12	27501679	17	8	9	89499	0.018991	0.00893695	0.0100541
rs4964060	12	27533367	17	8	9	89499	0.018991	0.00893695	0.0100541
rs4964109	12	64927493	0	0	0	89516	0	0	0
rs4964110	12	64930823	0	0	0	89516	0	0	0
rs4964148	12	106008078	0	0	0	89516	0	0	0
rs4964181	12	106989625	0	0	0	89516	0	0	0
rs4964246	12	108702560	1	0	1	89515	0.00111712	0	0.00111712
rs4964343	12	105650075	0	0	0	89516	0	0	0
rs4964354	12	105678158	0	0	0	89516	0	0	0
rs4964357	12	105688366	0	0	0	89516	0	0	0
rs4964368	12	105796852	0	0	0	89516	0	0	0
rs4964418	12	106217531	0	0	0	89516	0	0	0
rs4964469	12	106949987	0	0	0	89516	0	0	0
rs4964471	12	106979748	0	0	0	89516	0	0	0
rs4964563	12	107698481	0	0	0	89516	0	0	0
rs4964578	12	107790067	0	0	0	89516	0	0	0
rs4964600	12	108035560	0	0	0	89516	0	0	0
rs4964652	12	108588140	0	0	0	89516	0	0	0
rs4964680	12	108739517	1	0	1	89515	0.00111712	0	0.00111712
rs4964712	12	108867411	0	0	0	89516	0	0	0
rs4964714	12	108872988	0	0	0	89516	0	0	0
rs4964745	12	109140006	0	0	0	89516	0	0	0
rs4964759	12	109203811	0	0	0	89516	0	0	0
rs4964775	12	109324704	0	0	0	89516	0	0	0
rs4964791	12	104840423	0	0	0	89516	0	0	0
rs4964826	12	105015544	2	0	2	89514	0.00223424	0	0.00223424
rs4964831	12	105109975	0	0	0	89516	0	0	0
rs4964840	12	129683938	1	0	1	89515	0.00111712	0	0.00111712
rs4964875	12	129625001	0	0	0	89516	0	0	0
rs4964951	12	132100017	37	0	37	89479	0.0413334	0	0.0413334
rs4964984	12	132190958	1	0	1	89515	0.00111712	0	0.00111712
rs4964988	12	132217770	0	0	0	89516	0	0	0
rs4965006	12	132419533	2	0	2	89514	0.00223424	0	0.00223424
rs496911	12	123216469	0	0	0	89516	0	0	0
rs4980833	12	632240	11	0	11	89505	0.0122883	0	0.0122883
rs4980841	12	721030	8	0	8	89508	0.00893695	0	0.00893695
rs4980895	12	520947	4	0	4	89512	0.00446847	0	0.00446847
rs4980909	12	556297	9	0	9	89507	0.0100541	0	0.0100541
rs4980915	12	564185	10	1	9	89506	0.0111712	0.00111712	0.0100541
rs4980959	12	772673	299	0	299	89217	0.334018	0	0.334018
rs4980965	12	833418	6	0	6	89510	0.00670271	0	0.00670271
rs4980973	12	983046	2	0	2	89514	0.00223424	0	0.00223424
rs4980981	12	244527	13	1	12	89503	0.0145225	0.00111712	0.0134054
rs4981016	12	121983465	0	0	0	89516	0	0	0
rs4981021	12	104149999	0	0	0	89516	0	0	0
rs4981029	12	104133355	0	0	0	89516	0	0	0
rs4981042	12	104124061	0	0	0	89516	0	0	0
rs498430	12	118191668	0	0	0	89516	0	0	0
rs498768	12	63759333	0	0	0	89516	0	0	0
rs500062	12	114117715	0	0	0	89516	0	0	0
rs5002970	12	113981250	0	0	0	89516	0	0	0
rs5003170	12	4326886	0	0	0	89516	0	0	0
rs5005556	12	120029538	0	0	0	89516	0	0	0
rs500606	12	119984178	1	0	1	89515	0.00111712	0	0.00111712
rs5006481	12	40687698	3	2	1	89513	0.00335136	0.00223424	0.00111712
rs500677	12	5295504	14	11	3	89502	0.0156397	0.0122883	0.00335136
rs5007225	12	41846251	0	0	0	89516	0	0	0
rs501222	12	94390866	1	1	0	89515	0.00111712	0.00111712	0
rs5012466	12	13390053	0	0	0	89516	0	0	0
rs5028677	12	24130727	0	0	0	89516	0	0	0
rs5028961	12	104795433	4	0	4	89512	0.00446847	0	0.00446847
rs5029067	12	51714720	0	0	0	89516	0	0	0
rs5030841	12	103306594	1	1	0	89515	0.00111712	0.00111712	0
rs5030845	12	103248929	1	1	0	89515	0.00111712	0.00111712	0
rs5030846	12	103246708	1	1	0	89515	0.00111712	0.00111712	0
rs5030851	12	103246593	1	1	0	89515	0.00111712	0.00111712	0
rs5030853	12	103245479	1	1	0	89515	0.00111712	0.00111712	0
rs5030855	12	103237568	1	1	0	89515	0.00111712	0.00111712	0
rs5030856	12	103237454	1	1	0	89515	0.00111712	0.00111712	0
rs5030857	12	103234285	1	1	0	89515	0.00111712	0.00111712	0
rs5030858	12	103234271	1	1	0	89515	0.00111712	0.00111712	0
rs5030859	12	103234270	1	1	0	89515	0.00111712	0.00111712	0
rs5030860	12	103234252	1	1	0	89515	0.00111712	0.00111712	0
rs5030861	12	103234177	1	1	0	89515	0.00111712	0.00111712	0
rs503262	12	92848066	0	0	0	89516	0	0	0
rs503554	12	3358206	1	0	1	89515	0.00111712	0	0.00111712
rs505071	12	63256210	0	0	0	89516	0	0	0
rs508378	12	18787403	2	0	2	89514	0.00223424	0	0.00223424
rs508792	12	65082330	0	0	0	89516	0	0	0
rs510577	12	5202287	1	0	1	89515	0.00111712	0	0.00111712
rs513426	12	18827044	1	0	1	89515	0.00111712	0	0.00111712
rs513831	12	129341226	0	0	0	89516	0	0	0
rs515205	12	40402962	0	0	0	89516	0	0	0
rs515245	12	3248012	1	0	1	89515	0.00111712	0	0.00111712
rs516340	12	18798901	1	0	1	89515	0.00111712	0	0.00111712
rs518345	12	18799164	1	0	1	89515	0.00111712	0	0.00111712
rs518497	12	114102782	0	0	0	89516	0	0	0
rs519579	12	129498317	11	0	11	89505	0.0122883	0	0.0122883
rs521040	12	10147850	1	0	1	89515	0.00111712	0	0.00111712
rs521144	12	24514180	0	0	0	89516	0	0	0
rs522034	12	18799560	1	0	1	89515	0.00111712	0	0.00111712
rs522958	12	28228567	0	0	0	89516	0	0	0
rs522995	12	5198073	1	0	1	89515	0.00111712	0	0.00111712
rs524994	12	10069166	1	0	1	89515	0.00111712	0	0.00111712
rs525157	12	3384986	35	0	35	89481	0.0390992	0	0.0390992
rs526282	12	377904	7	0	7	89509	0.00781983	0	0.00781983
rs526798	12	130511513	0	0	0	89516	0	0	0
rs527118	12	371410	7	0	7	89509	0.00781983	0	0.00781983
rs527564	12	118159034	0	0	0	89516	0	0	0
rs529446	12	5221319	1	0	1	89515	0.00111712	0	0.00111712
rs53024	12	29674020	0	0	0	89516	0	0	0
rs532967	12	117732339	0	0	0	89516	0	0	0
rs534783	12	41462978	3	0	3	89513	0.00335136	0	0.00335136
rs534831	12	24509587	0	0	0	89516	0	0	0
rs536732	12	30994735	4	0	4	89512	0.00446847	0	0.00446847
rs538508	12	92864218	0	0	0	89516	0	0	0
rs539977	12	99333217	0	0	0	89516	0	0	0
rs540520	12	120911786	0	0	0	89516	0	0	0
rs541058	12	119968452	1	0	1	89515	0.00111712	0	0.00111712
rs543764	12	63792064	0	0	0	89516	0	0	0
rs5442	12	6954864	0	0	0	89516	0	0	0
rs5443	12	6954875	0	0	0	89516	0	0	0
rs5445	12	6956180	0	0	0	89516	0	0	0
rs5484	12	21531437	3	2	1	89513	0.00335136	0.00223424	0.00111712
rs548724	12	24513447	0	0	0	89516	0	0	0
rs549755	12	47176834	0	0	0	89516	0	0	0
rs551601	12	125810958	1	0	1	89515	0.00111712	0	0.00111712
rs552275	12	117737799	0	0	0	89516	0	0	0
rs552497	12	129549343	0	0	0	89516	0	0	0
rs552788	12	358988	7	0	7	89509	0.00781983	0	0.00781983
rs553104	12	10127344	1	0	1	89515	0.00111712	0	0.00111712
rs553223	12	24497253	0	0	0	89516	0	0	0
rs555044	12	335922	3	0	3	89513	0.00335136	0	0.00335136
rs555379	12	121090498	0	0	0	89516	0	0	0
rs555624	12	18809871	1	0	1	89515	0.00111712	0	0.00111712
rs556050	12	24447954	0	0	0	89516	0	0	0
rs556227	12	40380522	0	0	0	89516	0	0	0
rs556262	12	5212721	1	0	1	89515	0.00111712	0	0.00111712
rs55633748	12	128227840	2	1	1	89514	0.00223424	0.00111712	0.00111712
rs55636202	12	13626132	0	0	0	89516	0	0	0
rs55637736	12	124973707	0	0	0	89516	0	0	0
rs55637855	12	94297648	3	1	2	89513	0.00335136	0.00111712	0.00223424
rs55649710	12	27373096	16	8	8	89500	0.0178739	0.00893695	0.00893695
rs55650617	12	1017956	3	0	3	89513	0.00335136	0	0.00335136
rs55661993	12	108252569	0	0	0	89516	0	0	0
rs55662246	12	66070867	1	0	1	89515	0.00111712	0	0.00111712
rs55668186	12	90735597	10	1	9	89506	0.0111712	0.00111712	0.0100541
rs55668465	12	129462317	11	0	11	89505	0.0122883	0	0.0122883
rs55678155	12	106813863	0	0	0	89516	0	0	0
rs55717418	12	29759916	0	0	0	89516	0	0	0
rs55724981	12	53079192	0	0	0	89516	0	0	0
rs55727651	12	94505865	0	0	0	89516	0	0	0
rs55741511	12	110880613	4	0	4	89512	0.00446847	0	0.00446847
rs55742442	12	132336437	1	0	1	89515	0.00111712	0	0.00111712
rs55743856	12	53290322	0	0	0	89516	0	0	0
rs55744298	12	116352594	3	0	3	89513	0.00335136	0	0.00335136
rs55754156	12	132356339	2	0	2	89514	0.00223424	0	0.00223424
rs55759798	12	118148997	0	0	0	89516	0	0	0
rs55762239	12	69447927	0	0	0	89516	0	0	0
rs55764283	12	118135693	0	0	0	89516	0	0	0
rs55773654	12	1695677	1	0	1	89515	0.00111712	0	0.00111712
rs55782485	12	44492664	3	3	0	89513	0.00335136	0.00335136	0
rs557881	12	319125	9	1	8	89507	0.0100541	0.00111712	0.00893695
rs55793401	12	17932079	1	1	0	89515	0.00111712	0.00111712	0
rs55794336	12	107445977	0	0	0	89516	0	0	0
rs55798052	12	207691	10	1	9	89506	0.0111712	0.00111712	0.0100541
rs55808867	12	8688731	3	2	1	89513	0.00335136	0.00223424	0.00111712
rs55809624	12	63238514	0	0	0	89516	0	0	0
rs55810714	12	50371122	0	0	0	89516	0	0	0
rs55822168	12	3288630	3	0	3	89513	0.00335136	0	0.00335136
rs55840172	12	4112101	1	0	1	89515	0.00111712	0	0.00111712
rs558501	12	125897510	1	0	1	89515	0.00111712	0	0.00111712
rs55851225	12	2620999	1	0	1	89515	0.00111712	0	0.00111712
rs55852335	12	57853335	0	0	0	89516	0	0	0
rs55855818	12	25053484	7	2	5	89509	0.00781983	0.00223424	0.00558559
rs55855959	12	94262781	3	1	2	89513	0.00335136	0.00111712	0.00223424
rs55870054	12	115441050	0	0	0	89516	0	0	0
rs55871121	12	101918981	0	0	0	89516	0	0	0
rs55872807	12	128371110	2	0	2	89514	0.00223424	0	0.00223424
rs55877686	12	93476682	0	0	0	89516	0	0	0
rs55881272	12	94565102	0	0	0	89516	0	0	0
rs55884343	12	2283603	1	0	1	89515	0.00111712	0	0.00111712
rs55890069	12	127889011	104	1	103	89412	0.11618	0.00111712	0.115063
rs55896284	12	125782065	1	0	1	89515	0.00111712	0	0.00111712
rs55902604	12	28744598	21	0	21	89495	0.0234595	0	0.0234595
rs55908303	12	15240430	1	0	1	89515	0.00111712	0	0.00111712
rs55925038	12	25529595	0	0	0	89516	0	0	0
rs55926345	12	5259421	15	11	4	89501	0.0167568	0.0122883	0.00446847
rs559392	12	72882016	1	1	0	89515	0.00111712	0.00111712	0
rs55944915	12	44177511	1	1	0	89515	0.00111712	0.00111712	0
rs55956625	12	129698810	1	0	1	89515	0.00111712	0	0.00111712
rs55969819	12	3176948	0	0	0	89516	0	0	0
rs559764	12	129512713	0	0	0	89516	0	0	0
rs55978542	12	121703169	2	0	2	89514	0.00223424	0	0.00223424
rs55979304	12	131553438	4	0	4	89512	0.00446847	0	0.00446847
rs55981533	12	27160662	2	0	2	89514	0.00223424	0	0.00223424
rs55990915	12	117763309	0	0	0	89516	0	0	0
rs55993315	12	4028950	1	0	1	89515	0.00111712	0	0.00111712
rs55996215	12	98385439	1	0	1	89515	0.00111712	0	0.00111712
rs56006730	12	103132740	0	0	0	89516	0	0	0
rs56013849	12	33205314	1	0	1	89515	0.00111712	0	0.00111712
rs56017562	12	13445843	0	0	0	89516	0	0	0
rs56021705	12	28038776	0	0	0	89516	0	0	0
rs56024853	12	111487956	0	0	0	89516	0	0	0
rs56035782	12	5082163	0	0	0	89516	0	0	0
rs56036231	12	12123993	0	0	0	89516	0	0	0
rs56042906	12	128023910	131	0	131	89385	0.146343	0	0.146343
rs56050444	12	121601175	0	0	0	89516	0	0	0
rs56084029	12	128207083	2	1	1	89514	0.00223424	0.00111712	0.00111712
rs560859	12	89331382	1	0	1	89515	0.00111712	0	0.00111712
rs56085972	12	131366686	0	0	0	89516	0	0	0
rs56100796	12	95099466	8	8	0	89508	0.00893695	0.00893695	0
rs56104948	12	128536154	3	0	3	89513	0.00335136	0	0.00335136
rs56111943	12	118279552	0	0	0	89516	0	0	0
rs56114042	12	9472302	0	0	0	89516	0	0	0
rs56118230	12	4742927	0	0	0	89516	0	0	0
rs56123862	12	127776985	104	1	103	89412	0.11618	0.00111712	0.115063
rs56127514	12	116068291	0	0	0	89516	0	0	0
rs56150479	12	670893	7	0	7	89509	0.00781983	0	0.00781983
rs56159711	12	116578050	5	0	5	89511	0.00558559	0	0.00558559
rs56163822	12	100887101	2	0	2	89514	0.00223424	0	0.00223424
rs56168017	12	49169841	0	0	0	89516	0	0	0
rs56168608	12	103915612	0	0	0	89516	0	0	0
rs56168986	12	84022749	2	1	1	89514	0.00223424	0.00111712	0.00111712
rs56169423	12	26730376	2	1	1	89514	0.00223424	0.00111712	0.00111712
rs56185494	12	94550965	0	0	0	89516	0	0	0
rs56186643	12	98872605	0	0	0	89516	0	0	0
rs56194539	12	4418680	0	0	0	89516	0	0	0
rs56194639	12	6480677	1	0	1	89515	0.00111712	0	0.00111712
rs56196231	12	66419529	1	0	1	89515	0.00111712	0	0.00111712
rs56197108	12	106972358	0	0	0	89516	0	0	0
rs562046	12	118108415	0	0	0	89516	0	0	0
rs56207115	12	52994896	0	0	0	89516	0	0	0
rs56224737	12	78542192	0	0	0	89516	0	0	0
rs56229637	12	52953844	0	0	0	89516	0	0	0
rs56234906	12	82963276	1	0	1	89515	0.00111712	0	0.00111712
rs56236911	12	41410763	3	0	3	89513	0.00335136	0	0.00335136
rs56237561	12	129513291	0	0	0	89516	0	0	0
rs56241029	12	4064361	1	0	1	89515	0.00111712	0	0.00111712
rs56248035	12	110055403	0	0	0	89516	0	0	0
rs56256935	12	41018928	0	0	0	89516	0	0	0
rs56263422	12	2962779	0	0	0	89516	0	0	0
rs56264348	12	43982146	25	25	0	89491	0.027928	0.027928	0
rs56265831	12	56051745	0	0	0	89516	0	0	0
rs56269342	12	110098657	0	0	0	89516	0	0	0
rs56278631	12	4101334	1	0	1	89515	0.00111712	0	0.00111712
rs56292667	12	17481021	2	2	0	89514	0.00223424	0.00223424	0
rs56304844	12	110868218	4	0	4	89512	0.00446847	0	0.00446847
rs56306289	12	118135646	0	0	0	89516	0	0	0
rs56306749	12	108513316	0	0	0	89516	0	0	0
rs56319121	12	53098285	0	0	0	89516	0	0	0
rs56320358	12	45948357	0	0	0	89516	0	0	0
rs56327019	12	129458974	11	0	11	89505	0.0122883	0	0.0122883
rs56343317	12	1297193	13	5	8	89503	0.0145225	0.00558559	0.00893695
rs56356157	12	96546805	0	0	0	89516	0	0	0
rs56360803	12	95941283	0	0	0	89516	0	0	0
rs56364377	12	15523959	1	0	1	89515	0.00111712	0	0.00111712
rs56366473	12	6374276	0	0	0	89516	0	0	0
rs56367034	12	106416232	0	0	0	89516	0	0	0
rs56369091	12	29117137	0	0	0	89516	0	0	0
rs5637	12	120762765	0	0	0	89516	0	0	0
rs56375429	12	31136415	1	0	1	89515	0.00111712	0	0.00111712
rs56375810	12	25384898	0	0	0	89516	0	0	0
rs56380324	12	12039794	0	0	0	89516	0	0	0
rs56380349	12	104864465	2	0	2	89514	0.00223424	0	0.00223424
rs56409231	12	68287843	0	0	0	89516	0	0	0
rs56410132	12	15504790	1	0	1	89515	0.00111712	0	0.00111712
rs565559	12	114106177	0	0	0	89516	0	0	0
rs565934	12	24453453	0	0	0	89516	0	0	0
rs56692845	12	12887811	0	0	0	89516	0	0	0
rs56736749	12	125789755	1	0	1	89515	0.00111712	0	0.00111712
rs56764080	12	52078338	0	0	0	89516	0	0	0
rs56776498	12	4804496	0	0	0	89516	0	0	0
rs56814764	12	1758193	0	0	0	89516	0	0	0
rs56902161	12	3298990	3	0	3	89513	0.00335136	0	0.00335136
rs56910085	12	128315687	3	1	2	89513	0.00335136	0.00111712	0.00223424
rs56914464	12	94228984	3	1	2	89513	0.00335136	0.00111712	0.00223424
rs56916543	12	103997619	0	0	0	89516	0	0	0
rs569352	12	129475115	11	0	11	89505	0.0122883	0	0.0122883
rs56939481	12	104067077	0	0	0	89516	0	0	0
rs56944668	12	94243853	3	1	2	89513	0.00335136	0.00111712	0.00223424
rs56983450	12	6491629	1	0	1	89515	0.00111712	0	0.00111712
rs57001330	12	5316804	14	11	3	89502	0.0156397	0.0122883	0.00335136
rs57022911	12	39088057	5	1	4	89511	0.00558559	0.00111712	0.00446847
rs57038108	12	128211510	2	1	1	89514	0.00223424	0.00111712	0.00111712
rs57043315	12	40243858	3	0	3	89513	0.00335136	0	0.00335136
rs570550	12	129342396	0	0	0	89516	0	0	0
rs57068899	12	636044	12	0	12	89504	0.0134054	0	0.0134054
rs57072867	12	72220962	2	0	2	89514	0.00223424	0	0.00223424
rs57083693	12	101742180	8	4	4	89508	0.00893695	0.00446847	0.00446847
rs57109969	12	45953922	0	0	0	89516	0	0	0
rs57113999	12	130557859	0	0	0	89516	0	0	0
rs57123663	12	125019204	0	0	0	89516	0	0	0
rs57124250	12	131085547	4	1	3	89512	0.00446847	0.00111712	0.00335136
rs57129515	12	16080348	2	1	1	89514	0.00223424	0.00111712	0.00111712
rs57132247	12	128736166	7	0	7	89509	0.00781983	0	0.00781983
rs57132757	12	118333411	0	0	0	89516	0	0	0
rs57136847	12	48210627	0	0	0	89516	0	0	0
rs57137162	12	101896274	0	0	0	89516	0	0	0
rs57142724	12	43509291	0	0	0	89516	0	0	0
rs57144794	12	9950728	1	0	1	89515	0.00111712	0	0.00111712
rs57170585	12	132930789	1	0	1	89515	0.00111712	0	0.00111712
rs57180773	12	131216222	2	0	2	89514	0.00223424	0	0.00223424
rs57181099	12	70515616	1	0	1	89515	0.00111712	0	0.00111712
rs57232970	12	94661185	0	0	0	89516	0	0	0
rs57257986	12	50880244	0	0	0	89516	0	0	0
rs57276188	12	3858471	4	0	4	89512	0.00446847	0	0.00446847
rs57310633	12	111274657	0	0	0	89516	0	0	0
rs57317554	12	62615043	0	0	0	89516	0	0	0
rs57326341	12	67054734	7	6	1	89509	0.00781983	0.00670271	0.00111712
rs57332865	12	99138768	0	0	0	89516	0	0	0
rs57348201	12	52910446	0	0	0	89516	0	0	0
rs57351072	12	114035797	0	0	0	89516	0	0	0
rs57377035	12	72997545	10	10	0	89506	0.0111712	0.0111712	0
rs57415634	12	97784703	2	1	1	89514	0.00223424	0.00111712	0.00111712
rs57420222	12	119691491	1	0	1	89515	0.00111712	0	0.00111712
rs5742632	12	102856474	0	0	0	89516	0	0	0
rs5742692	12	102799598	0	0	0	89516	0	0	0
rs5742912	12	6458350	1	0	1	89515	0.00111712	0	0.00111712
rs5744760	12	133252693	0	0	0	89516	0	0	0
rs5744934	12	133220526	0	0	0	89516	0	0	0
rs5744944	12	133219831	0	0	0	89516	0	0	0
rs5745068	12	133202740	0	0	0	89516	0	0	0
rs57457705	12	54107311	0	0	0	89516	0	0	0
rs5745807	12	118456285	0	0	0	89516	0	0	0
rs57467331	12	98930771	0	0	0	89516	0	0	0
rs57474098	12	109302878	0	0	0	89516	0	0	0
rs57485345	12	119414425	2	0	2	89514	0.00223424	0	0.00223424
rs57492174	12	114757807	6	0	6	89510	0.00670271	0	0.00670271
rs57546997	12	64211403	2	1	1	89514	0.00223424	0.00111712	0.00111712
rs57562375	12	130544977	0	0	0	89516	0	0	0
rs575657	12	63266130	0	0	0	89516	0	0	0
rs57569359	12	131116827	4	1	3	89512	0.00446847	0.00111712	0.00335136
rs57599109	12	116787235	3	0	3	89513	0.00335136	0	0.00335136
rs57620361	12	125317504	56	0	56	89460	0.0625586	0	0.0625586
rs57631627	12	126905719	3	1	2	89513	0.00335136	0.00111712	0.00223424
rs57662555	12	27683791	15	8	7	89501	0.0167568	0.00893695	0.00781983
rs576881	12	117772835	0	0	0	89516	0	0	0
rs57711382	12	52962038	0	0	0	89516	0	0	0
rs57723256	12	132863636	2	0	2	89514	0.00223424	0	0.00223424
rs57792753	12	131942286	57	55	2	89459	0.0636758	0.0614415	0.00223424
rs57804110	12	19702065	1	0	1	89515	0.00111712	0	0.00111712
rs57806706	12	98446481	0	0	0	89516	0	0	0
rs57850195	12	13174183	2	0	2	89514	0.00223424	0	0.00223424
rs57857300	12	11870681	0	0	0	89516	0	0	0
rs57860259	12	2171629	1	0	1	89515	0.00111712	0	0.00111712
rs57860907	12	121099899	0	0	0	89516	0	0	0
rs579005	12	119940209	1	0	1	89515	0.00111712	0	0.00111712
rs57906526	12	2539760	1	0	1	89515	0.00111712	0	0.00111712
rs57941184	12	98095873	3	0	3	89513	0.00335136	0	0.00335136
rs57949132	12	93602574	0	0	0	89516	0	0	0
rs57950734	12	6145649	0	0	0	89516	0	0	0
rs579556	12	24471760	0	0	0	89516	0	0	0
rs5796886	12	20967915	9	5	4	89507	0.0100541	0.00558559	0.00446847
rs57982083	12	5199008	1	0	1	89515	0.00111712	0	0.00111712
rs5799343	12	78156506	1	1	0	89515	0.00111712	0.00111712	0
rs57995636	12	128069192	3	2	1	89513	0.00335136	0.00223424	0.00111712
rs580016	12	120933977	0	0	0	89516	0	0	0
rs58005684	12	95072634	8	8	0	89508	0.00893695	0.00893695	0
rs5801700	12	127503010	4	2	2	89512	0.00446847	0.00223424	0.00223424
rs580346	12	31779624	2	1	1	89514	0.00223424	0.00111712	0.00111712
rs58036935	12	82645237	4	0	4	89512	0.00446847	0	0.00446847
rs58045008	12	69376419	0	0	0	89516	0	0	0
rs58053568	12	94567667	0	0	0	89516	0	0	0
rs58061920	12	79315282	0	0	0	89516	0	0	0
rs58081948	12	125411017	0	0	0	89516	0	0	0
rs58108997	12	55322303	2	1	1	89514	0.00223424	0.00111712	0.00111712
rs58131754	12	123270291	0	0	0	89516	0	0	0
rs58133372	12	114250112	8	0	8	89508	0.00893695	0	0.00893695
rs58166649	12	108859278	0	0	0	89516	0	0	0
rs58203709	12	63917055	1	0	1	89515	0.00111712	0	0.00111712
rs582147	12	101332838	6	3	3	89510	0.00670271	0.00335136	0.00335136
rs58218666	12	21606115	1	1	0	89515	0.00111712	0.00111712	0
rs58248007	12	114344824	22	0	22	89494	0.0245766	0	0.0245766
rs58259447	12	131619836	4	0	4	89512	0.00446847	0	0.00446847
rs58277973	12	83553423	2	1	1	89514	0.00223424	0.00111712	0.00111712
rs58330822	12	125976139	1	0	1	89515	0.00111712	0	0.00111712
rs58343609	12	107292583	0	0	0	89516	0	0	0
rs58351360	12	128564652	2	0	2	89514	0.00223424	0	0.00223424
rs58354759	12	97817787	2	1	1	89514	0.00223424	0.00111712	0.00111712
rs58362874	12	571404	10	1	9	89506	0.0111712	0.00111712	0.0100541
rs58381281	12	69166455	0	0	0	89516	0	0	0
rs584105	12	50306148	0	0	0	89516	0	0	0
rs58450108	12	43152633	0	0	0	89516	0	0	0
rs58472472	12	53345296	0	0	0	89516	0	0	0
rs58473851	12	117500487	0	0	0	89516	0	0	0
rs58521561	12	18381334	3	1	2	89513	0.00335136	0.00111712	0.00223424
rs58527616	12	29370608	1	0	1	89515	0.00111712	0	0.00111712
rs58548687	12	116809774	3	0	3	89513	0.00335136	0	0.00335136
rs58556885	12	102349793	1	0	1	89515	0.00111712	0	0.00111712
rs58559150	12	40687426	3	2	1	89513	0.00335136	0.00223424	0.00111712
rs58562607	12	127306343	4	2	2	89512	0.00446847	0.00223424	0.00223424
rs58580195	12	811038	7	0	7	89509	0.00781983	0	0.00781983
rs58653827	12	97546091	2	1	1	89514	0.00223424	0.00111712	0.00111712
rs58719190	12	68754001	0	0	0	89516	0	0	0
rs58725913	12	31111389	1	0	1	89515	0.00111712	0	0.00111712
rs58761495	12	117802208	0	0	0	89516	0	0	0
rs58763868	12	118255187	0	0	0	89516	0	0	0
rs58778970	12	132011258	84	59	25	89432	0.093838	0.06591	0.027928
rs58781016	12	128500278	3	0	3	89513	0.00335136	0	0.00335136
rs58787390	12	116884938	2	0	2	89514	0.00223424	0	0.00223424
rs58798055	12	106462851	0	0	0	89516	0	0	0
rs58801491	12	122260549	0	0	0	89516	0	0	0
rs58807144	12	67869435	0	0	0	89516	0	0	0
rs588513	12	3231116	1	0	1	89515	0.00111712	0	0.00111712
rs588567	12	101468352	4	0	4	89512	0.00446847	0	0.00446847
rs58859756	12	128581408	2	0	2	89514	0.00223424	0	0.00223424
rs5888	12	125284748	67	0	67	89449	0.074847	0	0.074847
rs588873	12	3352667	1	0	1	89515	0.00111712	0	0.00111712
rs58898403	12	129874289	123	0	123	89393	0.137406	0	0.137406
rs58899389	12	94199513	3	1	2	89513	0.00335136	0.00111712	0.00223424
rs58907228	12	93321728	0	0	0	89516	0	0	0
rs58920147	12	127935318	120	1	119	89396	0.134054	0.00111712	0.132937
rs589202	12	101445260	4	0	4	89512	0.00446847	0	0.00446847
rs589448	12	69752200	0	0	0	89516	0	0	0
rs58945086	12	10196901	2	0	2	89514	0.00223424	0	0.00223424
rs58948261	12	75393565	2	0	2	89514	0.00223424	0	0.00223424
rs589619	12	53036090	0	0	0	89516	0	0	0
rs58967594	12	92821245	2	0	2	89514	0.00223424	0	0.00223424
rs58973198	12	23155239	0	0	0	89516	0	0	0
rs58973202	12	47467748	0	0	0	89516	0	0	0
rs58982469	12	52230864	0	0	0	89516	0	0	0
rs58987510	12	13698802	0	0	0	89516	0	0	0
rs58989823	12	6465727	1	0	1	89515	0.00111712	0	0.00111712
rs589944	12	129432637	12	0	12	89504	0.0134054	0	0.0134054
rs59000052	12	71253549	0	0	0	89516	0	0	0
rs59003443	12	76348622	1	1	0	89515	0.00111712	0.00111712	0
rs59009113	12	89696570	0	0	0	89516	0	0	0
rs590429	12	10163583	1	0	1	89515	0.00111712	0	0.00111712
rs59053292	12	79718213	0	0	0	89516	0	0	0
rs59088638	12	51768272	0	0	0	89516	0	0	0
rs59115483	12	52913573	0	0	0	89516	0	0	0
rs59128934	12	48284808	0	0	0	89516	0	0	0
rs59159822	12	68204793	0	0	0	89516	0	0	0
rs591776	12	99538895	0	0	0	89516	0	0	0
rs59191563	12	106660927	1	0	1	89515	0.00111712	0	0.00111712
rs59209664	12	131094806	4	1	3	89512	0.00446847	0.00111712	0.00335136
rs59223357	12	52269034	0	0	0	89516	0	0	0
rs59227125	12	110075277	0	0	0	89516	0	0	0
rs59228109	12	5976967	0	0	0	89516	0	0	0
rs59232942	12	132868626	2	0	2	89514	0.00223424	0	0.00223424
rs59259322	12	115086182	0	0	0	89516	0	0	0
rs59269273	12	128885964	4	0	4	89512	0.00446847	0	0.00446847
rs593350	12	63180278	0	0	0	89516	0	0	0
rs59341883	12	124273108	0	0	0	89516	0	0	0
rs59349401	12	15669585	19	0	19	89497	0.0212253	0	0.0212253
rs59395680	12	58799460	1	1	0	89515	0.00111712	0.00111712	0
rs594537	12	10073814	1	0	1	89515	0.00111712	0	0.00111712
rs59474211	12	107381328	0	0	0	89516	0	0	0
rs59488290	12	108790980	0	0	0	89516	0	0	0
rs59502379	12	21358933	106	55	51	89410	0.118415	0.0614415	0.0569731
rs59524133	12	85309614	1	0	1	89515	0.00111712	0	0.00111712
rs59568450	12	15296769	1	0	1	89515	0.00111712	0	0.00111712
rs59569828	12	125003998	0	0	0	89516	0	0	0
rs59575399	12	128047938	125	2	123	89391	0.13964	0.00223424	0.137406
rs59590581	12	94537674	0	0	0	89516	0	0	0
rs59603396	12	31141205	1	0	1	89515	0.00111712	0	0.00111712
rs59616295	12	4115576	1	0	1	89515	0.00111712	0	0.00111712
rs59623142	12	133143009	6	3	3	89510	0.00670271	0.00335136	0.00335136
rs59661265	12	74875531	1	0	1	89515	0.00111712	0	0.00111712
rs59673657	12	117938024	0	0	0	89516	0	0	0
rs596940	12	123560731	0	0	0	89516	0	0	0
rs597048	12	52964718	0	0	0	89516	0	0	0
rs59719423	12	54249415	0	0	0	89516	0	0	0
rs59722799	12	131221252	2	0	2	89514	0.00223424	0	0.00223424
rs597340	12	52837719	0	0	0	89516	0	0	0
rs59753639	12	25140690	7	2	5	89509	0.00781983	0.00223424	0.00558559
rs59762705	12	45446003	0	0	0	89516	0	0	0
rs597871	12	129415178	11	0	11	89505	0.0122883	0	0.0122883
rs59800689	12	5383579	9	9	0	89507	0.0100541	0.0100541	0
rs59808106	12	130162391	165	0	165	89351	0.184325	0	0.184325
rs59812742	12	125254432	0	0	0	89516	0	0	0
rs59848361	12	46773041	0	0	0	89516	0	0	0
rs59854251	12	106544212	0	0	0	89516	0	0	0
rs59859585	12	5282139	14	11	3	89502	0.0156397	0.0122883	0.00335136
rs59864454	12	92502620	0	0	0	89516	0	0	0
rs59866575	12	30966994	4	0	4	89512	0.00446847	0	0.00446847
rs59923491	12	31398568	2846	0	2846	86670	3.17932	0	3.17932
rs59936784	12	129858883	133	0	133	89383	0.148577	0	0.148577
rs59937691	12	47683273	3	3	0	89513	0.00335136	0.00335136	0
rs59960493	12	49941879	0	0	0	89516	0	0	0
rs59965487	12	49633703	0	0	0	89516	0	0	0
rs599871	12	78722697	3	1	2	89513	0.00335136	0.00111712	0.00223424
rs60020220	12	128814615	4	0	4	89512	0.00446847	0	0.00446847
rs60020697	12	105848467	0	0	0	89516	0	0	0
rs600223	12	3352921	1	0	1	89515	0.00111712	0	0.00111712
rs60045461	12	17946027	1	1	0	89515	0.00111712	0.00111712	0
rs60072629	12	1935963	1	0	1	89515	0.00111712	0	0.00111712
rs60094407	12	30684605	9	0	9	89507	0.0100541	0	0.0100541
rs60106275	12	2610415	1	0	1	89515	0.00111712	0	0.00111712
rs601339	12	123174743	0	0	0	89516	0	0	0
rs60140646	12	20864629	5	2	3	89511	0.00558559	0.00223424	0.00335136
rs60142154	12	92660136	0	0	0	89516	0	0	0
rs60143889	12	30234684	2	1	1	89514	0.00223424	0.00111712	0.00111712
rs60183916	12	116778480	3	0	3	89513	0.00335136	0	0.00335136
rs60201657	12	99050155	0	0	0	89516	0	0	0
rs60216135	12	80838175	3	0	3	89513	0.00335136	0	0.00335136
rs60217050	12	116073465	0	0	0	89516	0	0	0
rs60221429	12	10425293	2	0	2	89514	0.00223424	0	0.00223424
rs60254601	12	83425012	4	0	4	89512	0.00446847	0	0.00446847
rs60261816	12	69296718	0	0	0	89516	0	0	0
rs60277978	12	67997639	0	0	0	89516	0	0	0
rs60278141	12	3480019	0	0	0	89516	0	0	0
rs60278299	12	69363365	0	0	0	89516	0	0	0
rs60318766	12	94239156	3	1	2	89513	0.00335136	0.00111712	0.00223424
rs60331581	12	111672973	0	0	0	89516	0	0	0
rs60347055	12	101862690	0	0	0	89516	0	0	0
rs60353904	12	88938562	1	0	1	89515	0.00111712	0	0.00111712
rs603736	12	52921633	0	0	0	89516	0	0	0
rs60426605	12	129926168	125	0	125	89391	0.13964	0	0.13964
rs60486170	12	54541663	0	0	0	89516	0	0	0
rs60501578	12	2030670	2	0	2	89514	0.00223424	0	0.00223424
rs60515876	12	3300986	3	0	3	89513	0.00335136	0	0.00335136
rs60590439	12	72429431	1	1	0	89515	0.00111712	0.00111712	0
rs60607482	12	119560294	1	0	1	89515	0.00111712	0	0.00111712
rs60619726	12	60261080	7	1	6	89509	0.00781983	0.00111712	0.00670271
rs606236	12	129485511	11	0	11	89505	0.0122883	0	0.0122883
rs60666964	12	54934932	0	0	0	89516	0	0	0
rs60670599	12	130736408	0	0	0	89516	0	0	0
rs60676888	12	133306927	0	0	0	89516	0	0	0
rs60695934	12	112332568	2	1	1	89514	0.00223424	0.00111712	0.00111712
rs60706503	12	1593691	0	0	0	89516	0	0	0
rs60726564	12	115893279	0	0	0	89516	0	0	0
rs607435	12	101376208	6	3	3	89510	0.00670271	0.00335136	0.00335136
rs607860	12	52913029	0	0	0	89516	0	0	0
rs60816762	12	42207208	0	0	0	89516	0	0	0
rs60824071	12	99344532	0	0	0	89516	0	0	0
rs60828513	12	53634662	0	0	0	89516	0	0	0
rs608561	12	130198339	164	0	164	89352	0.183207	0	0.183207
rs608690	12	52964402	0	0	0	89516	0	0	0
rs60896788	12	95943309	0	0	0	89516	0	0	0
rs609018	12	4071901	1	0	1	89515	0.00111712	0	0.00111712
rs60906738	12	4006395	1	0	1	89515	0.00111712	0	0.00111712
rs60912810	12	1595904	0	0	0	89516	0	0	0
rs609230	12	112146911	0	0	0	89516	0	0	0
rs60927046	12	101447233	4	0	4	89512	0.00446847	0	0.00446847
rs60939374	12	61757311	2	1	1	89514	0.00223424	0.00111712	0.00111712
rs60948404	12	14690827	1	0	1	89515	0.00111712	0	0.00111712
rs60982029	12	6079324	1	0	1	89515	0.00111712	0	0.00111712
rs61008118	12	41319442	4	2	2	89512	0.00446847	0.00223424	0.00223424
rs61050251	12	1644655	1	0	1	89515	0.00111712	0	0.00111712
rs61068064	12	120130853	0	0	0	89516	0	0	0
rs61072681	12	113724514	0	0	0	89516	0	0	0
rs61086031	12	3563040	0	0	0	89516	0	0	0
rs61110340	12	130890020	1	0	1	89515	0.00111712	0	0.00111712
rs611150	12	4004752	1	0	1	89515	0.00111712	0	0.00111712
rs61121458	12	24427986	0	0	0	89516	0	0	0
rs61139076	12	130520809	0	0	0	89516	0	0	0
rs61144803	12	94235165	3	1	2	89513	0.00335136	0.00111712	0.00223424
rs61154584	12	117717191	0	0	0	89516	0	0	0
rs61208805	12	130007736	154	0	154	89362	0.172036	0	0.172036
rs61218439	12	53070099	0	0	0	89516	0	0	0
rs61226717	12	111315543	0	0	0	89516	0	0	0
rs61232388	12	13952360	0	0	0	89516	0	0	0
rs61247097	12	12048982	0	0	0	89516	0	0	0
rs61262740	12	46074564	0	0	0	89516	0	0	0
rs61272568	12	106342463	0	0	0	89516	0	0	0
rs61294626	12	2464014	1	0	1	89515	0.00111712	0	0.00111712
rs61316227	12	31122249	1	0	1	89515	0.00111712	0	0.00111712
rs61320244	12	69864636	1	0	1	89515	0.00111712	0	0.00111712
rs614226	12	120974510	0	0	0	89516	0	0	0
rs61434346	12	104842566	0	0	0	89516	0	0	0
rs61470271	12	114607771	8	0	8	89508	0.00893695	0	0.00893695
rs61481868	12	2132495	1	0	1	89515	0.00111712	0	0.00111712
rs61500308	12	11943333	0	0	0	89516	0	0	0
rs615099	12	130520476	0	0	0	89516	0	0	0
rs61530056	12	80867819	4	1	3	89512	0.00446847	0.00111712	0.00335136
rs61530084	12	85106627	1	0	1	89515	0.00111712	0	0.00111712
rs615382	12	50412911	0	0	0	89516	0	0	0
rs61539622	12	2500761	2	0	2	89514	0.00223424	0	0.00223424
rs61558464	12	53384060	0	0	0	89516	0	0	0
rs61558853	12	105104462	0	0	0	89516	0	0	0
rs61573078	12	7355327	0	0	0	89516	0	0	0
rs615813	12	72862338	1	1	0	89515	0.00111712	0.00111712	0
rs61600841	12	117538091	0	0	0	89516	0	0	0
rs61601175	12	68589615	0	0	0	89516	0	0	0
rs61611293	12	109594416	192	0	192	89324	0.214487	0	0.214487
rs61622173	12	26186597	0	0	0	89516	0	0	0
rs61647009	12	42560009	0	0	0	89516	0	0	0
rs61653983	12	46058671	0	0	0	89516	0	0	0
rs61667355	12	121969206	0	0	0	89516	0	0	0
rs61673910	12	21032543	62	59	3	89454	0.0692614	0.06591	0.00335136
rs61703544	12	76394879	0	0	0	89516	0	0	0
rs61729150	12	132624434	3	0	3	89513	0.00335136	0	0.00335136
rs61729290	12	80865989	4	1	3	89512	0.00446847	0.00111712	0.00335136
rs61729291	12	80865948	4	1	3	89512	0.00446847	0.00111712	0.00335136
rs61729302	12	80839313	3	0	3	89513	0.00335136	0	0.00335136
rs61729303	12	80839309	3	0	3	89513	0.00335136	0	0.00335136
rs61729309	12	81028838	2	0	2	89514	0.00223424	0	0.00223424
rs61729674	12	109017266	0	0	0	89516	0	0	0
rs61729710	12	80735904	3	0	3	89513	0.00335136	0	0.00335136
rs61730079	12	9254153	0	0	0	89516	0	0	0
rs61730612	12	52882292	0	0	0	89516	0	0	0
rs61731148	12	6638759	1	0	1	89515	0.00111712	0	0.00111712
rs61732144	12	121174897	22	19	3	89494	0.0245766	0.0212253	0.00335136
rs61733025	12	55356258	2	1	1	89514	0.00223424	0.00111712	0.00111712
rs61733050	12	56090811	0	0	0	89516	0	0	0
rs61733963	12	56090803	0	0	0	89516	0	0	0
rs61734905	12	52946594	0	0	0	89516	0	0	0
rs61735664	12	80735737	3	0	3	89513	0.00335136	0	0.00335136
rs61736010	12	122247853	0	0	0	89516	0	0	0
rs61737349	12	81013936	5	0	5	89511	0.00558559	0	0.00558559
rs61737423	12	71977775	1	0	1	89515	0.00111712	0	0.00111712
rs61739302	12	109181932	0	0	0	89516	0	0	0
rs61739667	12	109680276	0	0	0	89516	0	0	0
rs61740169	12	1137117	18	5	13	89498	0.0201081	0.00558559	0.0145225
rs61741737	12	27234914	1	0	1	89515	0.00111712	0	0.00111712
rs61743416	12	107141265	0	0	0	89516	0	0	0
rs61744287	12	133102350	3	1	2	89513	0.00335136	0.00111712	0.00223424
rs61747221	12	70037520	0	0	0	89516	0	0	0
rs61748069	12	109936056	0	0	0	89516	0	0	0
rs61748467	12	6155891	0	0	0	89516	0	0	0
rs61748694	12	56814403	0	0	0	89516	0	0	0
rs61748816	12	109968428	0	0	0	89516	0	0	0
rs61749397	12	6128638	0	0	0	89516	0	0	0
rs61749398	12	6128614	0	0	0	89516	0	0	0
rs61750116	12	6127837	1	0	1	89515	0.00111712	0	0.00111712
rs61750615	12	6103650	1	0	1	89515	0.00111712	0	0.00111712
rs61751236	12	26580929	0	0	0	89516	0	0	0
rs61751286	12	6085324	1	0	1	89515	0.00111712	0	0.00111712
rs61752289	12	6640519	1	0	1	89515	0.00111712	0	0.00111712
rs61752535	12	109684125	0	0	0	89516	0	0	0
rs61753204	12	7805154	3	0	3	89513	0.00335136	0	0.00335136
rs61753343	12	99020163	0	0	0	89516	0	0	0
rs61753359	12	32793315	0	0	0	89516	0	0	0
rs61753653	12	56815523	0	0	0	89516	0	0	0
rs61753849	12	57435225	0	0	0	89516	0	0	0
rs61753991	12	6219687	1	0	1	89515	0.00111712	0	0.00111712
rs61754010	12	6167161	0	0	0	89516	0	0	0
rs61754162	12	53586536	0	0	0	89516	0	0	0
rs61754413	12	18552594	3	0	3	89513	0.00335136	0	0.00335136
rs61754988	12	4791463	0	0	0	89516	0	0	0
rs61755050	12	100926308	3	0	3	89513	0.00335136	0	0.00335136
rs61756182	12	24048932	0	0	0	89516	0	0	0
rs61756482	12	93181768	0	0	0	89516	0	0	0
rs61758787	12	110952892	0	0	0	89516	0	0	0
rs61758883	12	57867885	0	0	0	89516	0	0	0
rs61758967	12	130648991	0	0	0	89516	0	0	0
rs61759861	12	6483610	1	0	1	89515	0.00111712	0	0.00111712
rs61760974	12	41949522	0	0	0	89516	0	0	0
rs61763587	12	25363085	0	0	0	89516	0	0	0
rs61764062	12	53238347	0	0	0	89516	0	0	0
rs61764370	12	25360224	0	0	0	89516	0	0	0
rs618319	12	118135221	0	0	0	89516	0	0	0
rs61907106	12	4003258	1	0	1	89515	0.00111712	0	0.00111712
rs61907109	12	306549	12	1	11	89504	0.0134054	0.00111712	0.0122883
rs61907228	12	3770680	3	1	2	89513	0.00335136	0.00111712	0.00223424
rs61908610	12	210437	12	1	11	89504	0.0134054	0.00111712	0.0122883
rs61908627	12	3877333	4	0	4	89512	0.00446847	0	0.00446847
rs61908782	12	4970068	1	0	1	89515	0.00111712	0	0.00111712
rs61909228	12	4435822	0	0	0	89516	0	0	0
rs61909382	12	2580756	1	0	1	89515	0.00111712	0	0.00111712
rs61909490	12	3550278	0	0	0	89516	0	0	0
rs61909497	12	3562295	0	0	0	89516	0	0	0
rs61909785	12	16187228	3	2	1	89513	0.00335136	0.00223424	0.00111712
rs61909997	12	24040849	0	0	0	89516	0	0	0
rs61910017	12	24110203	0	0	0	89516	0	0	0
rs61912019	12	14114789	0	0	0	89516	0	0	0
rs61912141	12	24793804	0	0	0	89516	0	0	0
rs61912804	12	13264709	1	0	1	89515	0.00111712	0	0.00111712
rs61913077	12	1422253	12	4	8	89504	0.0134054	0.00446847	0.00893695
rs61913083	12	1433598	12	4	8	89504	0.0134054	0.00446847	0.00893695
rs61913558	12	12698783	0	0	0	89516	0	0	0
rs61913606	12	12931157	1	0	1	89515	0.00111712	0	0.00111712
rs61913988	12	52249594	0	0	0	89516	0	0	0
rs61914164	12	18029385	2	1	1	89514	0.00223424	0.00111712	0.00111712
rs61914173	12	18065535	2	1	1	89514	0.00223424	0.00111712	0.00111712
rs61914427	12	9517521	1	0	1	89515	0.00111712	0	0.00111712
rs61915360	12	16949083	1	1	0	89515	0.00111712	0.00111712	0
rs61915471	12	9853384	1	0	1	89515	0.00111712	0	0.00111712
rs61915669	12	26226887	0	0	0	89516	0	0	0
rs61915927	12	16377514	3	2	1	89513	0.00335136	0.00223424	0.00111712
rs61916379	12	3045947	0	0	0	89516	0	0	0
rs61916732	12	31077690	4	0	4	89512	0.00446847	0	0.00446847
rs61917242	12	1081655	14	1	13	89502	0.0156397	0.00111712	0.0145225
rs61917258	12	1112055	17	4	13	89499	0.018991	0.00446847	0.0145225
rs61917498	12	27858007	1	0	1	89515	0.00111712	0	0.00111712
rs61917622	12	48155763	0	0	0	89516	0	0	0
rs61918066	12	47889626	0	0	0	89516	0	0	0
rs61918864	12	20076928	2	1	1	89514	0.00223424	0.00111712	0.00111712
rs61918865	12	20099306	2	1	1	89514	0.00223424	0.00111712	0.00111712
rs61918882	12	20116389	1	0	1	89515	0.00111712	0	0.00111712
rs61919173	12	58951134	3	2	1	89513	0.00335136	0.00223424	0.00111712
rs61920260	12	14315074	1	0	1	89515	0.00111712	0	0.00111712
rs61920452	12	30373868	2	1	1	89514	0.00223424	0.00111712	0.00111712
rs61921073	12	30660861	9	0	9	89507	0.0100541	0	0.0100541
rs61921191	12	63184842	0	0	0	89516	0	0	0
rs61921452	12	54809399	0	0	0	89516	0	0	0
rs61921502	12	65832468	0	0	0	89516	0	0	0
rs61921902	12	59310140	1	1	0	89515	0.00111712	0.00111712	0
rs61922030	12	30566791	11	0	11	89505	0.0122883	0	0.0122883
rs61922303	12	63227449	0	0	0	89516	0	0	0
rs61922893	12	68174787	0	0	0	89516	0	0	0
rs61923079	12	46560307	0	0	0	89516	0	0	0
rs61923171	12	28940758	0	0	0	89516	0	0	0
rs61923400	12	27102950	0	0	0	89516	0	0	0
rs61923463	12	22891044	1	1	0	89515	0.00111712	0.00111712	0
rs61924399	12	42871606	0	0	0	89516	0	0	0
rs61924870	12	89217787	3	2	1	89513	0.00335136	0.00223424	0.00111712
rs61925886	12	25450409	1	1	0	89515	0.00111712	0.00111712	0
rs61926358	12	69405481	0	0	0	89516	0	0	0
rs61926884	12	32279342	0	0	0	89516	0	0	0
rs61926898	12	69570033	3	0	3	89513	0.00335136	0	0.00335136
rs61927185	12	94801427	8	8	0	89508	0.00893695	0.00893695	0
rs61927209	12	94887835	8	8	0	89508	0.00893695	0.00893695	0
rs61927316	12	79562360	0	0	0	89516	0	0	0
rs61927396	12	94559343	0	0	0	89516	0	0	0
rs61927680	12	53106820	0	0	0	89516	0	0	0
rs61928192	12	115679190	0	0	0	89516	0	0	0
rs61928438	12	85034982	1	0	1	89515	0.00111712	0	0.00111712
rs61928607	12	11316429	0	0	0	89516	0	0	0
rs61928687	12	32223875	0	0	0	89516	0	0	0
rs61929346	12	116003671	0	0	0	89516	0	0	0
rs61929347	12	116006877	0	0	0	89516	0	0	0
rs61929932	12	83550737	2	1	1	89514	0.00223424	0.00111712	0.00111712
rs61930144	12	11536689	8	1	7	89508	0.00893695	0.00111712	0.00781983
rs61931175	12	64400647	2	1	1	89514	0.00223424	0.00111712	0.00111712
rs61931366	12	83287899	4	1	3	89512	0.00446847	0.00111712	0.00335136
rs61931544	12	64779875	2	0	2	89514	0.00223424	0	0.00223424
rs61932077	12	78032045	1	1	0	89515	0.00111712	0.00111712	0
rs61932232	12	99375775	0	0	0	89516	0	0	0
rs61932470	12	31721766	1	0	1	89515	0.00111712	0	0.00111712
rs61932627	12	75118831	43	43	0	89473	0.0480361	0.0480361	0
rs61933213	12	64911150	0	0	0	89516	0	0	0
rs61933671	12	60277331	7	1	6	89509	0.00781983	0.00111712	0.00670271
rs61933852	12	73142057	3	3	0	89513	0.00335136	0.00335136	0
rs61934340	12	109669430	3	0	3	89513	0.00335136	0	0.00335136
rs61934525	12	108635476	0	0	0	89516	0	0	0
rs61934608	12	131049157	1	0	1	89515	0.00111712	0	0.00111712
rs61934736	12	63788200	0	0	0	89516	0	0	0
rs61935073	12	74769662	1	0	1	89515	0.00111712	0	0.00111712
rs61935361	12	92948231	0	0	0	89516	0	0	0
rs61935444	12	95260257	0	0	0	89516	0	0	0
rs61935924	12	64173807	2	1	1	89514	0.00223424	0.00111712	0.00111712
rs61935931	12	64218876	2	1	1	89514	0.00223424	0.00111712	0.00111712
rs61936135	12	127659686	104	1	103	89412	0.11618	0.00111712	0.115063
rs61936202	12	78458719	0	0	0	89516	0	0	0
rs61936575	12	102301915	1	0	1	89515	0.00111712	0	0.00111712
rs61936726	12	117263731	0	0	0	89516	0	0	0
rs61937667	12	104846999	1	0	1	89515	0.00111712	0	0.00111712
rs61937878	12	96371731	2	0	2	89514	0.00223424	0	0.00223424
rs61938022	12	119560233	1	0	1	89515	0.00111712	0	0.00111712
rs61938024	12	108465882	8	8	0	89508	0.00893695	0.00893695	0
rs61938094	12	96030891	3	0	3	89513	0.00335136	0	0.00335136
rs61938454	12	107925313	0	0	0	89516	0	0	0
rs61938566	12	108105343	0	0	0	89516	0	0	0
rs61939112	12	105878905	0	0	0	89516	0	0	0
rs61939151	12	128585563	2	0	2	89514	0.00223424	0	0.00223424
rs61939272	12	130493103	1	0	1	89515	0.00111712	0	0.00111712
rs61939523	12	119740082	1	0	1	89515	0.00111712	0	0.00111712
rs61939534	12	128642453	7	0	7	89509	0.00781983	0	0.00781983
rs61940006	12	128912053	3	0	3	89513	0.00335136	0	0.00335136
rs61940071	12	130662899	0	0	0	89516	0	0	0
rs61940780	12	48887667	0	0	0	89516	0	0	0
rs61940790	12	103108386	0	0	0	89516	0	0	0
rs61941070	12	126267610	1	0	1	89515	0.00111712	0	0.00111712
rs61941119	12	126299909	1	0	1	89515	0.00111712	0	0.00111712
rs61941687	12	125336621	0	0	0	89516	0	0	0
rs61941963	12	48920073	0	0	0	89516	0	0	0
rs61942076	12	130285261	159	0	159	89357	0.177622	0	0.177622
rs61942197	12	126420992	1	0	1	89515	0.00111712	0	0.00111712
rs61942416	12	132356197	2	0	2	89514	0.00223424	0	0.00223424
rs61942585	12	110819760	0	0	0	89516	0	0	0
rs61943130	12	129936540	120	0	120	89396	0.134054	0	0.134054
rs61943138	12	132993439	1	0	1	89515	0.00111712	0	0.00111712
rs61943142	12	125844195	1	0	1	89515	0.00111712	0	0.00111712
rs61943551	12	130097455	159	0	159	89357	0.177622	0	0.177622
rs61943778	12	110253046	0	0	0	89516	0	0	0
rs61943888	12	132685123	5	0	5	89511	0.00558559	0	0.00558559
rs61944737	12	118935005	2	0	2	89514	0.00223424	0	0.00223424
rs61944770	12	129514029	0	0	0	89516	0	0	0
rs61945217	12	118698999	0	0	0	89516	0	0	0
rs61945255	12	130220833	157	0	157	89359	0.175388	0	0.175388
rs61945259	12	130236782	156	0	156	89360	0.174271	0	0.174271
rs61946473	12	129455668	11	0	11	89505	0.0122883	0	0.0122883
rs61949624	12	87251486	3	2	1	89513	0.00335136	0.00223424	0.00111712
rs61950737	12	86747070	2	2	0	89514	0.00223424	0.00223424	0
rs61950807	12	86925844	3	2	1	89513	0.00335136	0.00223424	0.00111712
rs61951079	12	80997231	4	0	4	89512	0.00446847	0	0.00446847
rs61951121	12	81155280	2	0	2	89514	0.00223424	0	0.00223424
rs61951787	12	133715813	3	2	1	89513	0.00335136	0.00223424	0.00111712
rs61956628	12	55107313	1	1	0	89515	0.00111712	0.00111712	0
rs61958519	12	55505889	1	0	1	89515	0.00111712	0	0.00111712
rs620413	12	101449696	4	0	4	89512	0.00446847	0	0.00446847
rs6214	12	102793569	0	0	0	89516	0	0	0
rs62507321	12	103271235	1	1	0	89515	0.00111712	0.00111712	0
rs62507322	12	103234294	1	1	0	89515	0.00111712	0.00111712	0
rs62507344	12	103237560	1	1	0	89515	0.00111712	0.00111712	0
rs62508687	12	103246629	1	1	0	89515	0.00111712	0.00111712	0
rs62508695	12	103288653	1	1	0	89515	0.00111712	0.00111712	0
rs62509013	12	103248972	1	1	0	89515	0.00111712	0.00111712	0
rs62514902	12	103288615	1	1	0	89515	0.00111712	0.00111712	0
rs62514907	12	103260442	1	1	0	89515	0.00111712	0.00111712	0
rs62514909	12	103260446	1	1	0	89515	0.00111712	0.00111712	0
rs62514927	12	103249009	1	1	0	89515	0.00111712	0.00111712	0
rs62514934	12	103248958	1	1	0	89515	0.00111712	0.00111712	0
rs62514950	12	103246626	1	1	0	89515	0.00111712	0.00111712	0
rs62514952	12	103246621	1	1	0	89515	0.00111712	0.00111712	0
rs62514953	12	103246617	1	1	0	89515	0.00111712	0.00111712	0
rs62514956	12	103245464	1	1	0	89515	0.00111712	0.00111712	0
rs62514958	12	103240677	1	1	0	89515	0.00111712	0.00111712	0
rs62516092	12	103238137	1	1	0	89515	0.00111712	0.00111712	0
rs62516109	12	103248982	1	1	0	89515	0.00111712	0.00111712	0
rs62516141	12	103237466	1	1	0	89515	0.00111712	0.00111712	0
rs62516146	12	103246588	1	1	0	89515	0.00111712	0.00111712	0
rs62516147	12	103238113	1	1	0	89515	0.00111712	0.00111712	0
rs62516151	12	103288604	1	1	0	89515	0.00111712	0.00111712	0
rs62516152	12	103248932	1	1	0	89515	0.00111712	0.00111712	0
rs62517166	12	103271239	1	1	0	89515	0.00111712	0.00111712	0
rs62517167	12	103288572	1	1	0	89515	0.00111712	0.00111712	0
rs62621988	12	7067226	0	0	0	89516	0	0	0
rs62635288	12	88535064	5	4	1	89511	0.00558559	0.00446847	0.00111712
rs62637827	12	125156577	2	0	2	89514	0.00223424	0	0.00223424
rs62638195	12	56115065	0	0	0	89516	0	0	0
rs62640570	12	88487680	7	6	1	89509	0.00781983	0.00670271	0.00111712
rs62642926	12	103306620	1	1	0	89515	0.00111712	0.00111712	0
rs62642933	12	103245481	1	1	0	89515	0.00111712	0.00111712	0
rs62642934	12	103240726	1	1	0	89515	0.00111712	0.00111712	0
rs62642936	12	103240710	1	1	0	89515	0.00111712	0.00111712	0
rs62642937	12	103237484	1	1	0	89515	0.00111712	0.00111712	0
rs62642939	12	103245487	1	1	0	89515	0.00111712	0.00111712	0
rs62643631	12	6153464	0	0	0	89516	0	0	0
rs62644499	12	103234250	1	1	0	89515	0.00111712	0.00111712	0
rs62644503	12	103246680	1	1	0	89515	0.00111712	0.00111712	0
rs626979	12	4070332	1	0	1	89515	0.00111712	0	0.00111712
rs627308	12	112146555	0	0	0	89516	0	0	0
rs627869	12	50455069	0	0	0	89516	0	0	0
rs630034	12	4092365	0	0	0	89516	0	0	0
rs631620	12	74986008	1	1	0	89515	0.00111712	0.00111712	0
rs6332	12	5603632	4	0	4	89512	0.00446847	0	0.00446847
rs633311	12	3355745	1	0	1	89515	0.00111712	0	0.00111712
rs634264	12	118133956	0	0	0	89516	0	0	0
rs634331	12	31411099	1	0	1	89515	0.00111712	0	0.00111712
rs635445	12	5315980	14	11	3	89502	0.0156397	0.0122883	0.00335136
rs638043	12	53044267	0	0	0	89516	0	0	0
rs6416194	12	129585299	0	0	0	89516	0	0	0
rs6416298	12	123002143	0	0	0	89516	0	0	0
rs641645	12	16874107	0	0	0	89516	0	0	0
rs6419395	12	107786221	0	0	0	89516	0	0	0
rs642077	12	4069229	1	0	1	89515	0.00111712	0	0.00111712
rs6421229	12	69509560	0	0	0	89516	0	0	0
rs642742	12	89299746	1	0	1	89515	0.00111712	0	0.00111712
rs643769	12	101310845	6	3	3	89510	0.00670271	0.00335136	0.00335136
rs645026	12	69757931	0	0	0	89516	0	0	0
rs645448	12	63210148	0	0	0	89516	0	0	0
rs645722	12	3356234	1	0	1	89515	0.00111712	0	0.00111712
rs646464	12	129462178	11	0	11	89505	0.0122883	0	0.0122883
rs6486447	12	128734286	7	0	7	89509	0.00781983	0	0.00781983
rs6486477	12	129977454	148	0	148	89368	0.165334	0	0.165334
rs6486497	12	130199905	164	0	164	89352	0.183207	0	0.183207
rs6486515	12	130527398	0	0	0	89516	0	0	0
rs6486526	12	130633885	0	0	0	89516	0	0	0
rs6486530	12	130690280	0	0	0	89516	0	0	0
rs6486539	12	128846168	4	0	4	89512	0.00446847	0	0.00446847
rs6486546	12	131005949	1	0	1	89515	0.00111712	0	0.00111712
rs6486559	12	131103914	4	1	3	89512	0.00446847	0.00111712	0.00335136
rs6486560	12	131106864	4	1	3	89512	0.00446847	0.00111712	0.00335136
rs6486561	12	131137802	3	0	3	89513	0.00335136	0	0.00335136
rs6486574	12	131201678	2	0	2	89514	0.00223424	0	0.00223424
rs6486652	12	128937687	2	0	2	89514	0.00223424	0	0.00223424
rs6486680	12	131907343	57	55	2	89459	0.0636758	0.0614415	0.00223424
rs6486704	12	129082554	0	0	0	89516	0	0	0
rs6486737	12	129418612	12	0	12	89504	0.0134054	0	0.0134054
rs6486740	12	129442675	11	0	11	89505	0.0122883	0	0.0122883
rs6486749	12	129472465	11	0	11	89505	0.0122883	0	0.0122883
rs6486801	12	17335192	0	0	0	89516	0	0	0
rs6486802	12	17368242	2	2	0	89514	0.00223424	0.00223424	0
rs6486803	12	17368251	2	2	0	89514	0.00223424	0.00223424	0
rs6486850	12	8311376	0	0	0	89516	0	0	0
rs6486890	12	18319737	3	1	2	89513	0.00335136	0.00111712	0.00223424
rs6486945	12	19418588	6	0	6	89510	0.00670271	0	0.00670271
rs6486950	12	19535453	102	0	102	89414	0.113946	0	0.113946
rs6486977	12	19761861	3	0	3	89513	0.00335136	0	0.00335136
rs6486979	12	19762817	3	0	3	89513	0.00335136	0	0.00335136
rs6486986	12	19801595	1	0	1	89515	0.00111712	0	0.00111712
rs6486998	12	19814207	1	0	1	89515	0.00111712	0	0.00111712
rs6487006	12	19822237	1	0	1	89515	0.00111712	0	0.00111712
rs6487024	12	19872677	1	0	1	89515	0.00111712	0	0.00111712
rs6487061	12	20261514	2	0	2	89514	0.00223424	0	0.00223424
rs6487068	12	20378156	2	1	1	89514	0.00223424	0.00111712	0.00111712
rs6487105	12	20678518	2	1	1	89514	0.00223424	0.00111712	0.00111712
rs6487131	12	20834242	2	1	1	89514	0.00223424	0.00111712	0.00111712
rs6487175	12	21062756	71	68	3	89445	0.0793154	0.0759641	0.00335136
rs6487267	12	22207664	0	0	0	89516	0	0	0
rs6487290	12	7256077	0	0	0	89516	0	0	0
rs6487356	12	23840513	0	0	0	89516	0	0	0
rs6487465	12	25410283	0	0	0	89516	0	0	0
rs6487487	12	25634175	0	0	0	89516	0	0	0
rs6487503	12	25805238	0	0	0	89516	0	0	0
rs6487514	12	25977620	0	0	0	89516	0	0	0
rs6487546	12	26442630	0	0	0	89516	0	0	0
rs6487582	12	27115395	0	0	0	89516	0	0	0
rs6487655	12	28202810	1	1	0	89515	0.00111712	0.00111712	0
rs6487746	12	29185316	0	0	0	89516	0	0	0
rs6487792	12	29412676	0	0	0	89516	0	0	0
rs6487823	12	29569338	0	0	0	89516	0	0	0
rs6487841	12	29818171	1	1	0	89515	0.00111712	0.00111712	0
rs6487867	12	30117141	39	38	1	89477	0.0435676	0.0424505	0.00111712
rs6487878	12	30247772	2	1	1	89514	0.00223424	0.00111712	0.00111712
rs6487883	12	30321589	2	1	1	89514	0.00223424	0.00111712	0.00111712
rs6487907	12	30562425	11	0	11	89505	0.0122883	0	0.0122883
rs6487912	12	30600908	11	0	11	89505	0.0122883	0	0.0122883
rs6488004	12	31899475	5	4	1	89511	0.00558559	0.00446847	0.00111712
rs6488007	12	31919188	6	4	2	89510	0.00670271	0.00446847	0.00223424
rs6488020	12	32111608	0	0	0	89516	0	0	0
rs6488027	12	32212903	0	0	0	89516	0	0	0
rs6488031	12	9739885	3	2	1	89513	0.00335136	0.00223424	0.00111712
rs6488090	12	32944414	0	0	0	89516	0	0	0
rs6488096	12	32991041	0	0	0	89516	0	0	0
rs6488204	12	9943910	1	0	1	89515	0.00111712	0	0.00111712
rs6488244	12	10186284	2	0	2	89514	0.00223424	0	0.00223424
rs6488270	12	10350587	2	0	2	89514	0.00223424	0	0.00223424
rs6488271	12	10350690	2	0	2	89514	0.00223424	0	0.00223424
rs6488284	12	10508975	2	0	2	89514	0.00223424	0	0.00223424
rs6488290	12	10622275	0	0	0	89516	0	0	0
rs6488297	12	10666025	0	0	0	89516	0	0	0
rs6488337	12	7631914	0	0	0	89516	0	0	0
rs6488433	12	11768462	0	0	0	89516	0	0	0
rs6488438	12	11772162	0	0	0	89516	0	0	0
rs6488474	12	12111263	0	0	0	89516	0	0	0
rs6488476	12	12139231	0	0	0	89516	0	0	0
rs6488494	12	12229952	0	0	0	89516	0	0	0
rs6488516	12	12514842	0	0	0	89516	0	0	0
rs6488552	12	12901645	0	0	0	89516	0	0	0
rs6488576	12	13176310	2	0	2	89514	0.00223424	0	0.00223424
rs6488792	12	15816290	0	0	0	89516	0	0	0
rs6488814	12	16222477	3	2	1	89513	0.00335136	0.00223424	0.00111712
rs6488842	12	16529269	2	2	0	89514	0.00223424	0.00223424	0
rs6488844	12	16566552	2	2	0	89514	0.00223424	0.00223424	0
rs6488898	12	124203832	1	1	0	89515	0.00111712	0.00111712	0
rs6488929	12	124777136	1	0	1	89515	0.00111712	0	0.00111712
rs6488977	12	125519849	0	0	0	89516	0	0	0
rs6489004	12	126019054	0	0	0	89516	0	0	0
rs6489016	12	126296091	1	0	1	89515	0.00111712	0	0.00111712
rs6489046	12	126557203	3	2	1	89513	0.00335136	0.00223424	0.00111712
rs6489088	12	126946262	3	1	2	89513	0.00335136	0.00111712	0.00223424
rs6489125	12	127262373	4	2	2	89512	0.00446847	0.00223424	0.00223424
rs6489148	12	127541354	3	1	2	89513	0.00335136	0.00111712	0.00223424
rs6489171	12	127882841	104	1	103	89412	0.11618	0.00111712	0.115063
rs6489188	12	122660776	0	0	0	89516	0	0	0
rs6489190	12	123153825	0	0	0	89516	0	0	0
rs6489224	12	128531821	3	0	3	89513	0.00335136	0	0.00335136
rs6489283	12	1493559	12	4	8	89504	0.0134054	0.00446847	0.00893695
rs6489294	12	1632964	10	0	10	89506	0.0111712	0	0.0111712
rs6489297	12	1636548	11	0	11	89505	0.0122883	0	0.0122883
rs6489330	12	1907853	1	0	1	89515	0.00111712	0	0.00111712
rs6489348	12	2208215	1	0	1	89515	0.00111712	0	0.00111712
rs6489468	12	3551014	0	0	0	89516	0	0	0
rs6489511	12	4121433	1	0	1	89515	0.00111712	0	0.00111712
rs6489525	12	4299606	0	0	0	89516	0	0	0
rs6489547	12	4571811	1	0	1	89515	0.00111712	0	0.00111712
rs6489568	12	4930100	2	1	1	89514	0.00223424	0.00111712	0.00111712
rs6489659	12	5906873	1	1	0	89515	0.00111712	0.00111712	0
rs6489661	12	5936315	1	1	0	89515	0.00111712	0.00111712	0
rs6489683	12	736714	9	0	9	89507	0.0100541	0	0.0100541
rs6489709	12	6405578	0	0	0	89516	0	0	0
rs6489900	12	113955587	0	0	0	89516	0	0	0
rs6489920	12	114148937	6	1	5	89510	0.00670271	0.00111712	0.00558559
rs6489927	12	114349337	26	0	26	89490	0.0290451	0	0.0290451
rs6489952	12	114758773	6	0	6	89510	0.00670271	0	0.00670271
rs6489955	12	114785279	2	0	2	89514	0.00223424	0	0.00223424
rs6489956	12	114792236	2	0	2	89514	0.00223424	0	0.00223424
rs6489974	12	115156530	0	0	0	89516	0	0	0
rs6489982	12	115261850	0	0	0	89516	0	0	0
rs6490001	12	115479643	0	0	0	89516	0	0	0
rs6490006	12	115559827	0	0	0	89516	0	0	0
rs6490011	12	115643734	0	0	0	89516	0	0	0
rs6490024	12	115980907	0	0	0	89516	0	0	0
rs6490054	12	116770972	3	0	3	89513	0.00335136	0	0.00335136
rs6490057	12	116777570	3	0	3	89513	0.00335136	0	0.00335136
rs6490063	12	116831328	2	0	2	89514	0.00223424	0	0.00223424
rs6490093	12	117241216	0	0	0	89516	0	0	0
rs6490129	12	118026928	0	0	0	89516	0	0	0
rs6490178	12	118886322	2	0	2	89514	0.00223424	0	0.00223424
rs6490188	12	118950715	2	0	2	89514	0.00223424	0	0.00223424
rs6490215	12	119275557	2	0	2	89514	0.00223424	0	0.00223424
rs6490245	12	119661163	1	0	1	89515	0.00111712	0	0.00111712
rs6490294	12	112190438	57	1	56	89459	0.0636758	0.00111712	0.0625586
rs650368	12	10134345	1	0	1	89515	0.00111712	0	0.00111712
rs650694	12	52906586	0	0	0	89516	0	0	0
rs651352	12	129460301	11	0	11	89505	0.0122883	0	0.0122883
rs653136	12	47996550	4	0	4	89512	0.00446847	0	0.00446847
rs653178	12	112007756	1	0	1	89515	0.00111712	0	0.00111712
rs653450	12	129547496	0	0	0	89516	0	0	0
rs6538023	12	86585133	2	1	1	89514	0.00223424	0.00111712	0.00111712
rs6538200	12	90092101	0	0	0	89516	0	0	0
rs6538233	12	90744910	10	1	9	89506	0.0111712	0.00111712	0.0100541
rs6538248	12	91208211	0	0	0	89516	0	0	0
rs6538290	12	92073254	2	2	0	89514	0.00223424	0.00223424	0
rs6538367	12	93352786	0	0	0	89516	0	0	0
rs6538403	12	93673499	0	0	0	89516	0	0	0
rs6538431	12	93942293	0	0	0	89516	0	0	0
rs6538455	12	94221094	3	1	2	89513	0.00335136	0.00111712	0.00223424
rs6538475	12	94434118	0	0	0	89516	0	0	0
rs6538508	12	94950329	8	8	0	89508	0.00893695	0.00893695	0
rs6538524	12	95029281	8	8	0	89508	0.00893695	0.00893695	0
rs6538530	12	95127606	8	8	0	89508	0.00893695	0.00893695	0
rs6538538	12	95168197	9	8	1	89507	0.0100541	0.00893695	0.00111712
rs6538657	12	95965690	0	0	0	89516	0	0	0
rs6538659	12	95979131	0	0	0	89516	0	0	0
rs6538681	12	96284650	9	0	9	89507	0.0100541	0	0.0100541
rs6538683	12	96297159	9	0	9	89507	0.0100541	0	0.0100541
rs6538697	12	96403610	5	0	5	89511	0.00558559	0	0.00558559
rs6538710	12	96813417	1	1	0	89515	0.00111712	0.00111712	0
rs6538745	12	76725205	0	0	0	89516	0	0	0
rs6538754	12	97361004	2	0	2	89514	0.00223424	0	0.00223424
rs6538760	12	97425927	2	0	2	89514	0.00223424	0	0.00223424
rs6538761	12	97434220	2	0	2	89514	0.00223424	0	0.00223424
rs6538791	12	97642673	2	1	1	89514	0.00223424	0.00111712	0.00111712
rs6538800	12	97791486	2	1	1	89514	0.00223424	0.00111712	0.00111712
rs6538823	12	98213483	1	0	1	89515	0.00111712	0	0.00111712
rs6538838	12	98488437	0	0	0	89516	0	0	0
rs6538862	12	98757774	0	0	0	89516	0	0	0
rs6538888	12	99343883	0	0	0	89516	0	0	0
rs6538891	12	99416869	0	0	0	89516	0	0	0
rs6538919	12	100002686	3	3	0	89513	0.00335136	0.00335136	0
rs6538968	12	101089055	4	0	4	89512	0.00446847	0	0.00446847
rs6539004	12	102056750	0	0	0	89516	0	0	0
rs6539050	12	103116187	0	0	0	89516	0	0	0
rs6539116	12	104391817	0	0	0	89516	0	0	0
rs6539166	12	105101528	0	0	0	89516	0	0	0
rs6539244	12	106351102	0	0	0	89516	0	0	0
rs6539320	12	107711218	0	0	0	89516	0	0	0
rs6539347	12	107951106	0	0	0	89516	0	0	0
rs6539354	12	108018598	0	0	0	89516	0	0	0
rs6539389	12	108267651	0	0	0	89516	0	0	0
rs6539411	12	108488935	0	0	0	89516	0	0	0
rs6539460	12	109284478	0	0	0	89516	0	0	0
rs6539493	12	80565946	2	0	2	89514	0.00223424	0	0.00223424
rs6539494	12	80569980	2	0	2	89514	0.00223424	0	0.00223424
rs6539525	12	80939384	3	0	3	89513	0.00335136	0	0.00335136
rs6539531	12	81204689	2	0	2	89514	0.00223424	0	0.00223424
rs6539533	12	81243302	2	0	2	89514	0.00223424	0	0.00223424
rs6539544	12	81432884	1	0	1	89515	0.00111712	0	0.00111712
rs6539559	12	81548292	2	0	2	89514	0.00223424	0	0.00223424
rs653956	12	52961153	0	0	0	89516	0	0	0
rs6539575	12	77074444	1	0	1	89515	0.00111712	0	0.00111712
rs6539583	12	77088881	1	0	1	89515	0.00111712	0	0.00111712
rs6539694	12	83230454	3	1	2	89513	0.00335136	0.00111712	0.00223424
rs6539713	12	83630418	2	1	1	89514	0.00223424	0.00111712	0.00111712
rs6539856	12	77381531	0	0	0	89516	0	0	0
rs6539870	12	85243681	1	0	1	89515	0.00111712	0	0.00111712
rs654856	12	121603122	0	0	0	89516	0	0	0
rs6580707	12	49763868	0	0	0	89516	0	0	0
rs6580775	12	51282518	0	0	0	89516	0	0	0
rs6580809	12	51609600	0	0	0	89516	0	0	0
rs6580810	12	51610478	0	0	0	89516	0	0	0
rs6580850	12	52487062	0	0	0	89516	0	0	0
rs6580856	12	52545148	2	0	2	89514	0.00223424	0	0.00223424
rs6580864	12	52589274	0	0	0	89516	0	0	0
rs6580870	12	52631313	0	0	0	89516	0	0	0
rs6580907	12	53169676	0	0	0	89516	0	0	0
rs6580949	12	53924293	0	0	0	89516	0	0	0
rs6580965	12	54260786	1	0	1	89515	0.00111712	0	0.00111712
rs6580981	12	54723028	0	0	0	89516	0	0	0
rs6581029	12	55686521	1	0	1	89515	0.00111712	0	0.00111712
rs6581042	12	55793092	0	0	0	89516	0	0	0
rs6581110	12	57267095	3	2	1	89513	0.00335136	0.00223424	0.00111712
rs6581164	12	58358998	0	0	0	89516	0	0	0
rs6581213	12	59211708	1	1	0	89515	0.00111712	0.00111712	0
rs6581309	12	60645117	5	1	4	89511	0.00558559	0.00111712	0.00446847
rs6581319	12	60861783	6	2	4	89510	0.00670271	0.00223424	0.00446847
rs6581355	12	61331222	2	2	0	89514	0.00223424	0.00223424	0
rs6581367	12	61573095	2	1	1	89514	0.00223424	0.00111712	0.00111712
rs6581423	12	62126516	1	0	1	89515	0.00111712	0	0.00111712
rs6581515	12	64379443	2	1	1	89514	0.00223424	0.00111712	0.00111712
rs6581522	12	64415030	2	1	1	89514	0.00223424	0.00111712	0.00111712
rs6581601	12	65454051	0	0	0	89516	0	0	0
rs6581612	12	65534624	0	0	0	89516	0	0	0
rs6581626	12	65711378	0	0	0	89516	0	0	0
rs6581670	12	66663991	3	2	1	89513	0.00335136	0.00223424	0.00111712
rs6581710	12	67042317	7	6	1	89509	0.00781983	0.00670271	0.00111712
rs6581712	12	67066139	8	7	1	89508	0.00893695	0.00781983	0.00111712
rs6581752	12	67777751	0	0	0	89516	0	0	0
rs6581770	12	68083848	0	0	0	89516	0	0	0
rs6581798	12	68593629	0	0	0	89516	0	0	0
rs6581814	12	68748875	0	0	0	89516	0	0	0
rs6581826	12	68873722	21	0	21	89495	0.0234595	0	0.0234595
rs6581855	12	69516448	0	0	0	89516	0	0	0
rs6581867	12	69545561	0	0	0	89516	0	0	0
rs6582010	12	71736740	1	1	0	89515	0.00111712	0.00111712	0
rs6582013	12	71744226	0	0	0	89516	0	0	0
rs6582037	12	71897924	1	0	1	89515	0.00111712	0	0.00111712
rs6582124	12	73275400	14	14	0	89502	0.0156397	0.0156397	0
rs6582294	12	76034992	0	0	0	89516	0	0	0
rs6582299	12	76120087	0	0	0	89516	0	0	0
rs6582321	12	76374324	0	0	0	89516	0	0	0
rs6582327	12	76417290	0	0	0	89516	0	0	0
rs6582413	12	43068050	1	0	1	89515	0.00111712	0	0.00111712
rs6582425	12	43321984	0	0	0	89516	0	0	0
rs6582426	12	43322486	0	0	0	89516	0	0	0
rs6582473	12	43956394	25	25	0	89491	0.027928	0.027928	0
rs6582530	12	45487879	1	0	1	89515	0.00111712	0	0.00111712
rs6582553	12	45861953	0	0	0	89516	0	0	0
rs6582568	12	46087793	0	0	0	89516	0	0	0
rs6582600	12	37942622	11	1	10	89505	0.0122883	0.00111712	0.0111712
rs6582709	12	47817901	1	1	0	89515	0.00111712	0.00111712	0
rs6598159	12	132056310	94	59	35	89422	0.105009	0.06591	0.0390992
rs6598175	12	132069044	97	59	38	89419	0.108361	0.06591	0.0424505
rs6598203	12	132659167	5	0	5	89511	0.00558559	0	0.00558559
rs66488128	12	16492829	3	2	1	89513	0.00335136	0.00223424	0.00111712
rs66497710	12	5550338	1	0	1	89515	0.00111712	0	0.00111712
rs66498225	12	95330172	2	0	2	89514	0.00223424	0	0.00223424
rs66500273	12	101960932	0	0	0	89516	0	0	0
rs6650209	12	4509769	1	0	1	89515	0.00111712	0	0.00111712
rs66517583	12	60282284	7	1	6	89509	0.00781983	0.00111712	0.00670271
rs665470	12	52946498	0	0	0	89516	0	0	0
rs66559105	12	26389876	0	0	0	89516	0	0	0
rs66614092	12	117077361	0	0	0	89516	0	0	0
rs66620729	12	70837475	1	0	1	89515	0.00111712	0	0.00111712
rs66633961	12	27552010	17	8	9	89499	0.018991	0.00893695	0.0100541
rs66654576	12	77248808	1	0	1	89515	0.00111712	0	0.00111712
rs66667641	12	130991959	1	0	1	89515	0.00111712	0	0.00111712
rs666807	12	129540189	0	0	0	89516	0	0	0
rs66776219	12	118200146	0	0	0	89516	0	0	0
rs66811248	12	87319802	4	3	1	89512	0.00446847	0.00335136	0.00111712
rs668313	12	53091676	0	0	0	89516	0	0	0
rs668502	12	18811688	1	0	1	89515	0.00111712	0	0.00111712
rs66876903	12	811799	7	0	7	89509	0.00781983	0	0.00781983
rs66891956	12	20332025	2	0	2	89514	0.00223424	0	0.00223424
rs669	12	9232268	0	0	0	89516	0	0	0
rs66925371	12	3461218	1	0	1	89515	0.00111712	0	0.00111712
rs669379	12	52927398	0	0	0	89516	0	0	0
rs66951403	12	6836837	0	0	0	89516	0	0	0
rs66952037	12	65098624	0	0	0	89516	0	0	0
rs669867	12	4034160	1	0	1	89515	0.00111712	0	0.00111712
rs66999730	12	12692088	0	0	0	89516	0	0	0
rs67007839	12	128051685	83	2	81	89433	0.0927209	0.00223424	0.0904866
rs67010745	12	30933584	1	0	1	89515	0.00111712	0	0.00111712
rs67050115	12	96774061	0	0	0	89516	0	0	0
rs67068739	12	25669019	0	0	0	89516	0	0	0
rs670741	12	52965173	0	0	0	89516	0	0	0
rs67076544	12	101827043	0	0	0	89516	0	0	0
rs67088840	12	45726555	0	0	0	89516	0	0	0
rs671	12	112241766	56	1	55	89460	0.0625586	0.00111712	0.0614415
rs67178103	12	92705419	0	0	0	89516	0	0	0
rs672085	12	31013127	4	0	4	89512	0.00446847	0	0.00446847
rs67211505	12	125780255	1	0	1	89515	0.00111712	0	0.00111712
rs67228087	12	31469921	1	0	1	89515	0.00111712	0	0.00111712
rs672304	12	4074906	1	0	1	89515	0.00111712	0	0.00111712
rs67246762	12	55889642	0	0	0	89516	0	0	0
rs67264294	12	65069268	0	0	0	89516	0	0	0
rs67313272	12	117860222	0	0	0	89516	0	0	0
rs67374022	12	118462152	0	0	0	89516	0	0	0
rs67381253	12	87454800	4	2	2	89512	0.00446847	0.00223424	0.00223424
rs67382090	12	2616028	1	0	1	89515	0.00111712	0	0.00111712
rs67382206	12	102291314	6	0	6	89510	0.00670271	0	0.00670271
rs67436553	12	113028429	0	0	0	89516	0	0	0
rs67443183	12	127801880	123	1	122	89393	0.137406	0.00111712	0.136288
rs67471676	12	24541156	0	0	0	89516	0	0	0
rs67482941	12	16338222	6	5	1	89510	0.00670271	0.00558559	0.00111712
rs67510232	12	27541199	17	8	9	89499	0.018991	0.00893695	0.0100541
rs67520312	12	110121483	0	0	0	89516	0	0	0
rs67522821	12	90868219	9	0	9	89507	0.0100541	0	0.0100541
rs67538593	12	126145436	1	0	1	89515	0.00111712	0	0.00111712
rs67551371	12	54148229	0	0	0	89516	0	0	0
rs67553464	12	71736457	1	1	0	89515	0.00111712	0.00111712	0
rs67588214	12	87439079	4	2	2	89512	0.00446847	0.00223424	0.00223424
rs67605022	12	92696499	0	0	0	89516	0	0	0
rs676397	12	10108433	1	0	1	89515	0.00111712	0	0.00111712
rs67654202	12	87344477	3	2	1	89513	0.00335136	0.00223424	0.00111712
rs677060	12	4088436	0	0	0	89516	0	0	0
rs67784631	12	127322732	4	2	2	89512	0.00446847	0.00223424	0.00223424
rs67797372	12	1611800	11	0	11	89505	0.0122883	0	0.0122883
rs67803313	12	30984715	4	0	4	89512	0.00446847	0	0.00446847
rs678069	12	53102196	0	0	0	89516	0	0	0
rs678208	12	10142538	1	0	1	89515	0.00111712	0	0.00111712
rs67828158	12	124722104	1	0	1	89515	0.00111712	0	0.00111712
rs67851706	12	131491840	3	0	3	89513	0.00335136	0	0.00335136
rs67864861	12	19701105	1	0	1	89515	0.00111712	0	0.00111712
rs67875567	12	630259	11	0	11	89505	0.0122883	0	0.0122883
rs67889898	12	131136089	3	0	3	89513	0.00335136	0	0.00335136
rs67896880	12	89669379	0	0	0	89516	0	0	0
rs67911913	12	19766502	3	0	3	89513	0.00335136	0	0.00335136
rs67931124	12	105096427	2	0	2	89514	0.00223424	0	0.00223424
rs68027860	12	14404691	0	0	0	89516	0	0	0
rs68057338	12	19533819	99	0	99	89417	0.110595	0	0.110595
rs68101520	12	64107320	555	117	438	88961	0.620001	0.130703	0.489298
rs68105025	12	77395641	0	0	0	89516	0	0	0
rs68147365	12	57789359	0	0	0	89516	0	0	0
rs681867	12	94281246	3	1	2	89513	0.00335136	0.00111712	0.00223424
rs684454	12	31402690	2704	0	2704	86812	3.02069	0	3.02069
rs686407	12	69744104	0	0	0	89516	0	0	0
rs686538	12	63236361	0	0	0	89516	0	0	0
rs687048	12	50327635	0	0	0	89516	0	0	0
rs688403	12	78738250	2	0	2	89514	0.00223424	0	0.00223424
rs693074	12	121077728	0	0	0	89516	0	0	0
rs693909	12	69906926	1	0	1	89515	0.00111712	0	0.00111712
rs696455	12	78005189	1	1	0	89515	0.00111712	0.00111712	0
rs697209	12	104090868	0	0	0	89516	0	0	0
rs697216	12	101654560	7	4	3	89509	0.00781983	0.00446847	0.00335136
rs697222	12	57435122	0	0	0	89516	0	0	0
rs697635	12	52282748	0	0	0	89516	0	0	0
rs697792	12	130557949	0	0	0	89516	0	0	0
rs697877	12	116295116	0	0	0	89516	0	0	0
rs698156	12	78042172	1	1	0	89515	0.00111712	0.00111712	0
rs699038	12	25159640	6	2	4	89510	0.00670271	0.00223424	0.00446847
rs699577	12	63296499	0	0	0	89516	0	0	0
rs699584	12	63301808	0	0	0	89516	0	0	0
rs701035	12	125006068	0	0	0	89516	0	0	0
rs701043	12	124996220	0	0	0	89516	0	0	0
rs701073	12	125108729	2	0	2	89514	0.00223424	0	0.00223424
rs701086	12	125162144	2	0	2	89514	0.00223424	0	0.00223424
rs701092	12	125171402	1	0	1	89515	0.00111712	0	0.00111712
rs703556	12	103011894	0	0	0	89516	0	0	0
rs703575	12	103025729	0	0	0	89516	0	0	0
rs703588	12	103038156	0	0	0	89516	0	0	0
rs703616	12	104020232	0	0	0	89516	0	0	0
rs703645	12	104068229	0	0	0	89516	0	0	0
rs703649	12	104086040	0	0	0	89516	0	0	0
rs703667	12	105067844	2	0	2	89514	0.00223424	0	0.00223424
rs703669	12	105068725	2	0	2	89514	0.00223424	0	0.00223424
rs703680	12	105140645	0	0	0	89516	0	0	0
rs703681	12	105143135	0	0	0	89516	0	0	0
rs703842	12	58162739	0	0	0	89516	0	0	0
rs704061	12	89771903	0	0	0	89516	0	0	0
rs704102	12	90749759	9	0	9	89507	0.0100541	0	0.0100541
rs704106	12	90790100	9	0	9	89507	0.0100541	0	0.0100541
rs704144	12	91652678	0	0	0	89516	0	0	0
rs704178	12	21993478	0	0	0	89516	0	0	0
rs704193	12	22015768	0	0	0	89516	0	0	0
rs704215	12	22046058	0	0	0	89516	0	0	0
rs704219	12	22354921	0	0	0	89516	0	0	0
rs704226	12	13094335	2	0	2	89514	0.00223424	0	0.00223424
rs705700	12	56389293	0	0	0	89516	0	0	0
rs705702	12	56390636	0	0	0	89516	0	0	0
rs705708	12	56488913	0	0	0	89516	0	0	0
rs706510	12	26017255	0	0	0	89516	0	0	0
rs706516	12	26107172	0	0	0	89516	0	0	0
rs706540	12	26055082	0	0	0	89516	0	0	0
rs706795	12	50297670	0	0	0	89516	0	0	0
rs708344	12	130487925	1	0	1	89515	0.00111712	0	0.00111712
rs708350	12	130443131	157	0	157	89359	0.175388	0	0.175388
rs708356	12	130473914	131	0	131	89385	0.146343	0	0.146343
rs708362	12	130405860	164	0	164	89352	0.183207	0	0.183207
rs708808	12	116225274	0	0	0	89516	0	0	0
rs708837	12	116262765	0	0	0	89516	0	0	0
rs708849	12	117864216	0	0	0	89516	0	0	0
rs708895	12	119993842	1	0	1	89515	0.00111712	0	0.00111712
rs708897	12	119994518	1	0	1	89515	0.00111712	0	0.00111712
rs709230	12	92553230	0	0	0	89516	0	0	0
rs709239	12	92506140	0	0	0	89516	0	0	0
rs710650	12	70794570	1	0	1	89515	0.00111712	0	0.00111712
rs710664	12	70779714	1	0	1	89515	0.00111712	0	0.00111712
rs710699	12	70369875	0	0	0	89516	0	0	0
rs710702	12	70369246	0	0	0	89516	0	0	0
rs710711	12	70082357	0	0	0	89516	0	0	0
rs710741	12	70029336	1	0	1	89515	0.00111712	0	0.00111712
rs710745	12	70024023	1	0	1	89515	0.00111712	0	0.00111712
rs710794	12	69747177	0	0	0	89516	0	0	0
rs711072	12	77904077	1	1	0	89515	0.00111712	0.00111712	0
rs711082	12	77909645	1	1	0	89515	0.00111712	0.00111712	0
rs711145	12	78124579	1	1	0	89515	0.00111712	0.00111712	0
rs711159	12	80108416	1	0	1	89515	0.00111712	0	0.00111712
rs712099	12	47651489	3	3	0	89513	0.00335136	0.00335136	0
rs712100	12	47641187	3	3	0	89513	0.00335136	0.00335136	0
rs713149	12	130561561	0	0	0	89516	0	0	0
rs7131715	12	50407286	0	0	0	89516	0	0	0
rs7131741	12	78251906	0	0	0	89516	0	0	0
rs7131744	12	4496280	0	0	0	89516	0	0	0
rs7131767	12	15303708	1	0	1	89515	0.00111712	0	0.00111712
rs7131784	12	9809178	3	2	1	89513	0.00335136	0.00223424	0.00111712
rs7131812	12	125903395	1	0	1	89515	0.00111712	0	0.00111712
rs7131826	12	94546320	0	0	0	89516	0	0	0
rs7131914	12	120155577	0	0	0	89516	0	0	0
rs7131977	12	105421516	1	1	0	89515	0.00111712	0.00111712	0
rs7132008	12	129741638	0	0	0	89516	0	0	0
rs7132012	12	8832203	1	0	1	89515	0.00111712	0	0.00111712
rs7132058	12	132157086	2	0	2	89514	0.00223424	0	0.00223424
rs7132088	12	113235279	0	0	0	89516	0	0	0
rs7132139	12	83607621	2	1	1	89514	0.00223424	0.00111712	0.00111712
rs7132147	12	8230161	0	0	0	89516	0	0	0
rs7132172	12	13350245	0	0	0	89516	0	0	0
rs7132200	12	126198333	1	0	1	89515	0.00111712	0	0.00111712
rs7132316	12	52541393	2	0	2	89514	0.00223424	0	0.00223424
rs7132376	12	29200201	0	0	0	89516	0	0	0
rs7132434	12	26472562	0	0	0	89516	0	0	0
rs7132468	12	16276027	7	5	2	89509	0.00781983	0.00558559	0.00223424
rs7132481	12	106224308	0	0	0	89516	0	0	0
rs7132482	12	64745313	2	0	2	89514	0.00223424	0	0.00223424
rs7132504	12	67383808	4	4	0	89512	0.00446847	0.00446847	0
rs7132636	12	3473418	1	0	1	89515	0.00111712	0	0.00111712
rs7132803	12	24104915	0	0	0	89516	0	0	0
rs7132821	12	7850431	1	0	1	89515	0.00111712	0	0.00111712
rs7132832	12	4365949	0	0	0	89516	0	0	0
rs7132905	12	105057478	2	0	2	89514	0.00223424	0	0.00223424
rs7132908	12	50263148	0	0	0	89516	0	0	0
rs7132979	12	42183271	0	0	0	89516	0	0	0
rs7133031	12	4965417	1	0	1	89515	0.00111712	0	0.00111712
rs7133150	12	1324523	14	5	9	89502	0.0156397	0.00558559	0.0100541
rs7133151	12	76109814	0	0	0	89516	0	0	0
rs7133159	12	115867269	0	0	0	89516	0	0	0
rs7133169	12	68826869	0	0	0	89516	0	0	0
rs7133178	12	127216908	4	2	2	89512	0.00446847	0.00223424	0.00223424
rs7133188	12	64711766	1	0	1	89515	0.00111712	0	0.00111712
rs7133232	12	23791214	0	0	0	89516	0	0	0
rs7133261	12	88346589	0	0	0	89516	0	0	0
rs7133269	12	128552327	2	0	2	89514	0.00223424	0	0.00223424
rs7133282	12	128976073	1	0	1	89515	0.00111712	0	0.00111712
rs7133288	12	117001345	3	0	3	89513	0.00335136	0	0.00335136
rs7133297	12	31883560	5	4	1	89511	0.00558559	0.00446847	0.00111712
rs7133304	12	29598373	0	0	0	89516	0	0	0
rs7133322	12	67934827	0	0	0	89516	0	0	0
rs7133331	12	77425742	0	0	0	89516	0	0	0
rs7133354	12	17512573	1	1	0	89515	0.00111712	0.00111712	0
rs7133402	12	129884771	129	0	129	89387	0.144108	0	0.144108
rs7133413	12	121195007	1	0	1	89515	0.00111712	0	0.00111712
rs7133579	12	3548800	0	0	0	89516	0	0	0
rs7133698	12	55886294	0	0	0	89516	0	0	0
rs7133699	12	66139696	0	0	0	89516	0	0	0
rs7133721	12	25330758	0	0	0	89516	0	0	0
rs7133793	12	3255362	2	0	2	89514	0.00223424	0	0.00223424
rs7133829	12	125089462	0	0	0	89516	0	0	0
rs7133849	12	130789210	0	0	0	89516	0	0	0
rs7133851	12	93163222	0	0	0	89516	0	0	0
rs7133874	12	131400652	1	0	1	89515	0.00111712	0	0.00111712
rs7133885	12	127771945	104	1	103	89412	0.11618	0.00111712	0.115063
rs7133914	12	40702911	2	2	0	89514	0.00223424	0.00223424	0
rs7133929	12	114457911	62	0	62	89454	0.0692614	0	0.0692614
rs7134003	12	125380714	0	0	0	89516	0	0	0
rs7134091	12	1749461	0	0	0	89516	0	0	0
rs7134108	12	106066589	0	0	0	89516	0	0	0
rs7134109	12	18202487	7	5	2	89509	0.00781983	0.00558559	0.00223424
rs7134132	12	91296986	0	0	0	89516	0	0	0
rs7134150	12	20591332	1	0	1	89515	0.00111712	0	0.00111712
rs7134182	12	98207932	1	0	1	89515	0.00111712	0	0.00111712
rs7134213	12	26819879	3	2	1	89513	0.00335136	0.00223424	0.00111712
rs7134223	12	73854918	2	2	0	89514	0.00223424	0.00223424	0
rs7134292	12	55974629	0	0	0	89516	0	0	0
rs7134343	12	18306480	4	2	2	89512	0.00446847	0.00223424	0.00223424
rs7134351	12	105455217	0	0	0	89516	0	0	0
rs7134375	12	20473758	3	1	2	89513	0.00335136	0.00111712	0.00223424
rs7134402	12	13097327	2	0	2	89514	0.00223424	0	0.00223424
rs7134519	12	99146587	1	0	1	89515	0.00111712	0	0.00111712
rs7134525	12	41724001	2	0	2	89514	0.00223424	0	0.00223424
rs7134551	12	108419422	9	9	0	89507	0.0100541	0.0100541	0
rs7134553	12	65951791	1	0	1	89515	0.00111712	0	0.00111712
rs7134578	12	12475418	0	0	0	89516	0	0	0
rs7134589	12	96738069	0	0	0	89516	0	0	0
rs7134594	12	110000193	0	0	0	89516	0	0	0
rs7134599	12	68500075	0	0	0	89516	0	0	0
rs7134618	12	15684933	22	0	22	89494	0.0245766	0	0.0245766
rs7134674	12	130668361	0	0	0	89516	0	0	0
rs7134688	12	54942886	0	0	0	89516	0	0	0
rs7134694	12	11667151	0	0	0	89516	0	0	0
rs7134719	12	3545960	0	0	0	89516	0	0	0
rs7134742	12	41012421	0	0	0	89516	0	0	0
rs7134749	12	50237637	0	0	0	89516	0	0	0
rs7134760	12	25673821	0	0	0	89516	0	0	0
rs7134809	12	133389998	1	0	1	89515	0.00111712	0	0.00111712
rs7134829	12	126352112	1	0	1	89515	0.00111712	0	0.00111712
rs7134841	12	47489508	0	0	0	89516	0	0	0
rs7134868	12	125825114	1	0	1	89515	0.00111712	0	0.00111712
rs7134961	12	108504100	0	0	0	89516	0	0	0
rs7135079	12	98097794	3	0	3	89513	0.00335136	0	0.00335136
rs7135080	12	63097969	0	0	0	89516	0	0	0
rs7135102	12	63084312	0	0	0	89516	0	0	0
rs7135104	12	39411086	4	1	3	89512	0.00446847	0.00111712	0.00335136
rs7135110	12	119059824	2	0	2	89514	0.00223424	0	0.00223424
rs7135126	12	221203	15	1	14	89501	0.0167568	0.00111712	0.0156397
rs7135155	12	18373984	3	1	2	89513	0.00335136	0.00111712	0.00223424
rs7135160	12	22239298	0	0	0	89516	0	0	0
rs7135182	12	129998792	149	0	149	89367	0.166451	0	0.166451
rs7135191	12	63892595	1	0	1	89515	0.00111712	0	0.00111712
rs7135295	12	111313245	0	0	0	89516	0	0	0
rs7135304	12	116059934	0	0	0	89516	0	0	0
rs7135350	12	128233920	2	1	1	89514	0.00223424	0.00111712	0.00111712
rs7135402	12	7320085	0	0	0	89516	0	0	0
rs7135507	12	51320531	0	0	0	89516	0	0	0
rs7135555	12	129065719	0	0	0	89516	0	0	0
rs7135565	12	117792229	0	0	0	89516	0	0	0
rs7135583	12	130247031	154	0	154	89362	0.172036	0	0.172036
rs7135621	12	80453341	2	0	2	89514	0.00223424	0	0.00223424
rs7135655	12	12558065	0	0	0	89516	0	0	0
rs7135659	12	114801772	2	0	2	89514	0.00223424	0	0.00223424
rs7135743	12	15545143	1	0	1	89515	0.00111712	0	0.00111712
rs7135760	12	26786911	3	2	1	89513	0.00335136	0.00223424	0.00111712
rs7135785	12	46046604	0	0	0	89516	0	0	0
rs7135805	12	95124758	8	8	0	89508	0.00893695	0.00893695	0
rs7135897	12	46698902	0	0	0	89516	0	0	0
rs7135917	12	52629712	0	0	0	89516	0	0	0
rs7135947	12	109629457	31	0	31	89485	0.0346307	0	0.0346307
rs7135976	12	6186116	1	0	1	89515	0.00111712	0	0.00111712
rs7136006	12	19713751	2	0	2	89514	0.00223424	0	0.00223424
rs7136086	12	114129719	3	0	3	89513	0.00335136	0	0.00335136
rs7136153	12	26591057	1	0	1	89515	0.00111712	0	0.00111712
rs7136159	12	66995764	6	5	1	89510	0.00670271	0.00558559	0.00111712
rs7136177	12	30264568	2	1	1	89514	0.00223424	0.00111712	0.00111712
rs7136245	12	83541175	2	1	1	89514	0.00223424	0.00111712	0.00111712
rs7136259	12	90081188	0	0	0	89516	0	0	0
rs7136263	12	24410239	2	2	0	89514	0.00223424	0.00223424	0
rs7136388	12	24223333	0	0	0	89516	0	0	0
rs7136389	12	119268714	2	0	2	89514	0.00223424	0	0.00223424
rs7136392	12	24922875	2	0	2	89514	0.00223424	0	0.00223424
rs7136439	12	51940447	0	0	0	89516	0	0	0
rs7136446	12	102838515	0	0	0	89516	0	0	0
rs7136451	12	26953973	0	0	0	89516	0	0	0
rs7136506	12	125326153	0	0	0	89516	0	0	0
rs7136519	12	64019352	560	118	442	88956	0.625586	0.13182	0.493766
rs7136534	12	48294626	0	0	0	89516	0	0	0
rs7136587	12	39487541	3	1	2	89513	0.00335136	0.00111712	0.00223424
rs7136625	12	67340896	6	6	0	89510	0.00670271	0.00670271	0
rs7136670	12	67349903	6	6	0	89510	0.00670271	0.00670271	0
rs7136702	12	50880216	0	0	0	89516	0	0	0
rs7136716	12	7691134	0	0	0	89516	0	0	0
rs7136734	12	129223121	0	0	0	89516	0	0	0
rs7136736	12	32391471	2	2	0	89514	0.00223424	0.00223424	0
rs7136780	12	32197877	0	0	0	89516	0	0	0
rs7136836	12	5937354	1	1	0	89515	0.00111712	0.00111712	0
rs7136889	12	54437752	0	0	0	89516	0	0	0
rs7136900	12	12423093	0	0	0	89516	0	0	0
rs7137076	12	103898134	0	0	0	89516	0	0	0
rs7137085	12	28085129	0	0	0	89516	0	0	0
rs7137096	12	16299601	7	6	1	89509	0.00781983	0.00670271	0.00111712
rs7137188	12	854331	6	0	6	89510	0.00670271	0	0.00670271
rs7137200	12	128244331	2	1	1	89514	0.00223424	0.00111712	0.00111712
rs7137207	12	98793414	0	0	0	89516	0	0	0
rs7137354	12	30592151	12	0	12	89504	0.0134054	0	0.0134054
rs7137377	12	119579967	1	0	1	89515	0.00111712	0	0.00111712
rs7137399	12	26862779	2	2	0	89514	0.00223424	0.00223424	0
rs7137439	12	47289418	0	0	0	89516	0	0	0
rs7137475	12	92744913	0	0	0	89516	0	0	0
rs7137486	12	103736721	0	0	0	89516	0	0	0
rs7137510	12	61178116	2	2	0	89514	0.00223424	0.00223424	0
rs7137515	12	82462226	4	0	4	89512	0.00446847	0	0.00446847
rs7137598	12	114810656	1	0	1	89515	0.00111712	0	0.00111712
rs7137605	12	132008803	70	59	11	89446	0.0781983	0.06591	0.0122883
rs7137661	12	103178176	1	1	0	89515	0.00111712	0.00111712	0
rs7137693	12	9965173	1	0	1	89515	0.00111712	0	0.00111712
rs7137757	12	1905303	1	0	1	89515	0.00111712	0	0.00111712
rs7137807	12	119479280	2	0	2	89514	0.00223424	0	0.00223424
rs7137835	12	96130407	3	0	3	89513	0.00335136	0	0.00335136
rs7137869	12	119989646	1	0	1	89515	0.00111712	0	0.00111712
rs7137911	12	133069733	2	1	1	89514	0.00223424	0.00111712	0.00111712
rs7137918	12	11821334	0	0	0	89516	0	0	0
rs7138100	12	124345165	0	0	0	89516	0	0	0
rs7138203	12	74907210	0	0	0	89516	0	0	0
rs7138252	12	79922319	0	0	0	89516	0	0	0
rs7138314	12	15627765	1	0	1	89515	0.00111712	0	0.00111712
rs7138349	12	13472514	0	0	0	89516	0	0	0
rs7138406	12	12995159	1	0	1	89515	0.00111712	0	0.00111712
rs7138421	12	94509229	0	0	0	89516	0	0	0
rs7138449	12	12034786	0	0	0	89516	0	0	0
rs7138499	12	415480	3	0	3	89513	0.00335136	0	0.00335136
rs7138552	12	29626201	0	0	0	89516	0	0	0
rs7138570	12	129630900	0	0	0	89516	0	0	0
rs7138587	12	75178531	0	0	0	89516	0	0	0
rs7138615	12	24303808	0	0	0	89516	0	0	0
rs7138637	12	104143082	0	0	0	89516	0	0	0
rs7138673	12	124737009	1	0	1	89515	0.00111712	0	0.00111712
rs7138674	12	12004154	0	0	0	89516	0	0	0
rs7138775	12	128527971	3	0	3	89513	0.00335136	0	0.00335136
rs7138776	12	3073149	0	0	0	89516	0	0	0
rs7138803	12	50247468	0	0	0	89516	0	0	0
rs7138831	12	24486838	0	0	0	89516	0	0	0
rs7138832	12	1732205	0	0	0	89516	0	0	0
rs7138883	12	53245591	0	0	0	89516	0	0	0
rs7138906	12	91277503	0	0	0	89516	0	0	0
rs7138908	12	75107707	43	43	0	89473	0.0480361	0.0480361	0
rs7138994	12	11458899	1	1	0	89515	0.00111712	0.00111712	0
rs7139066	12	25771895	0	0	0	89516	0	0	0
rs7139113	12	93937221	0	0	0	89516	0	0	0
rs7139258	12	26757292	2	1	1	89514	0.00223424	0.00111712	0.00111712
rs7139283	12	113263553	0	0	0	89516	0	0	0
rs7139294	12	128654121	7	0	7	89509	0.00781983	0	0.00781983
rs7139313	12	94942223	8	8	0	89508	0.00893695	0.00893695	0
rs7139425	12	18304086	6	3	3	89510	0.00670271	0.00335136	0.00335136
rs71437086	12	81661515	2	1	1	89514	0.00223424	0.00111712	0.00111712
rs71446734	12	21068210	70	68	2	89446	0.0781983	0.0759641	0.00223424
rs71447492	12	630808	11	0	11	89505	0.0122883	0	0.0122883
rs71447494	12	630984	11	0	11	89505	0.0122883	0	0.0122883
rs71447498	12	664494	7	0	7	89509	0.00781983	0	0.00781983
rs71448231	12	131630434	4	0	4	89512	0.00446847	0	0.00446847
rs71450017	12	10182292	2	0	2	89514	0.00223424	0	0.00223424
rs71450040	12	10525878	2	0	2	89514	0.00223424	0	0.00223424
rs71452557	12	133731840	3	2	1	89513	0.00335136	0.00223424	0.00111712
rs71454224	12	69758266	0	0	0	89516	0	0	0
rs71459962	12	5775830	0	0	0	89516	0	0	0
rs71459999	12	6423900	1	0	1	89515	0.00111712	0	0.00111712
rs714630	12	8766385	1	0	1	89515	0.00111712	0	0.00111712
rs71464423	12	129412187	11	0	11	89505	0.0122883	0	0.0122883
rs71468182	12	82922512	1	0	1	89515	0.00111712	0	0.00111712
rs714880	12	110093847	0	0	0	89516	0	0	0
rs715146	12	2062075	2	0	2	89514	0.00223424	0	0.00223424
rs715398	12	15310064	1	0	1	89515	0.00111712	0	0.00111712
rs71579253	12	4764023	0	0	0	89516	0	0	0
rs71579325	12	6638142	1	0	1	89515	0.00111712	0	0.00111712
rs71581941	12	21375289	106	55	51	89410	0.118415	0.0614415	0.0569731
rs71582860	12	6166455	0	0	0	89516	0	0	0
rs71582882	12	6219663	1	0	1	89515	0.00111712	0	0.00111712
rs71583736	12	3129932	0	0	0	89516	0	0	0
rs71583765	12	4543445	1	0	1	89515	0.00111712	0	0.00111712
rs717001	12	64444256	2	1	1	89514	0.00223424	0.00111712	0.00111712
rs717441	12	108250828	0	0	0	89516	0	0	0
rs717996	12	84133820	2	1	1	89514	0.00223424	0.00111712	0.00111712
rs718314	12	26453283	0	0	0	89516	0	0	0
rs718403	12	12296956	0	0	0	89516	0	0	0
rs718744	12	25657520	0	0	0	89516	0	0	0
rs721038	12	117857317	0	0	0	89516	0	0	0
rs721159	12	1948977	0	0	0	89516	0	0	0
rs722306	12	119610485	1	0	1	89515	0.00111712	0	0.00111712
rs722919	12	63777954	0	0	0	89516	0	0	0
rs724344	12	101564708	7	4	3	89509	0.00781983	0.00446847	0.00335136
rs72477467	12	11474567	1	1	0	89515	0.00111712	0.00111712	0
rs72478999	12	56815238	0	0	0	89516	0	0	0
rs72479000	12	56815233	0	0	0	89516	0	0	0
rs7248	12	10375302	2	0	2	89514	0.00223424	0	0.00223424
rs72487515	12	105016135	3	0	3	89513	0.00335136	0	0.00335136
rs72487538	12	113341114	0	0	0	89516	0	0	0
rs725124	12	23853069	0	0	0	89516	0	0	0
rs72546327	12	40702947	2	2	0	89514	0.00223424	0.00223424	0
rs72546338	12	40702283	2	2	0	89514	0.00223424	0.00223424	0
rs72546673	12	5152257	1	0	1	89515	0.00111712	0	0.00111712
rs726206	12	16650668	0	0	0	89516	0	0	0
rs72620733	12	91315420	0	0	0	89516	0	0	0
rs72644879	12	51632448	0	0	0	89516	0	0	0
rs72644885	12	51943121	0	0	0	89516	0	0	0
rs72647373	12	863408	6	0	6	89510	0.00670271	0	0.00670271
rs72648061	12	109904436	0	0	0	89516	0	0	0
rs72648108	12	53293388	0	0	0	89516	0	0	0
rs72648188	12	68785880	1	0	1	89515	0.00111712	0	0.00111712
rs72653431	12	2017473	0	0	0	89516	0	0	0
rs72653437	12	2639383	0	0	0	89516	0	0	0
rs72656630	12	10003842	1	0	1	89515	0.00111712	0	0.00111712
rs72657550	12	6457963	1	0	1	89515	0.00111712	0	0.00111712
rs726611	12	125890994	1	0	1	89515	0.00111712	0	0.00111712
rs726943	12	107331647	0	0	0	89516	0	0	0
rs728190	12	12161655	0	0	0	89516	0	0	0
rs7294328	12	2011280	0	0	0	89516	0	0	0
rs7294358	12	105680362	0	0	0	89516	0	0	0
rs7294372	12	114637423	8	0	8	89508	0.00893695	0	0.00893695
rs7294444	12	13101454	2	0	2	89514	0.00223424	0	0.00223424
rs7294477	12	11397876	1	1	0	89515	0.00111712	0.00111712	0
rs7294478	12	7266805	0	0	0	89516	0	0	0
rs7294479	12	9473157	0	0	0	89516	0	0	0
rs7294520	12	22474668	0	0	0	89516	0	0	0
rs7294562	12	94055369	0	0	0	89516	0	0	0
rs7294565	12	1981404	0	0	0	89516	0	0	0
rs7294577	12	81204764	2	0	2	89514	0.00223424	0	0.00223424
rs7294593	12	92248851	2	1	1	89514	0.00223424	0.00111712	0.00111712
rs7294615	12	133168145	4	1	3	89512	0.00446847	0.00111712	0.00335136
rs7294670	12	72631584	1	1	0	89515	0.00111712	0.00111712	0
rs7294674	12	79432941	0	0	0	89516	0	0	0
rs7294711	12	62182072	0	0	0	89516	0	0	0
rs7294738	12	130380898	166	0	166	89350	0.185442	0	0.185442
rs7294761	12	73695703	5	5	0	89511	0.00558559	0.00558559	0
rs7294774	12	83100357	1	0	1	89515	0.00111712	0	0.00111712
rs7294819	12	92666636	0	0	0	89516	0	0	0
rs7294845	12	24386579	1	1	0	89515	0.00111712	0.00111712	0
rs7294902	12	112354531	2	1	1	89514	0.00223424	0.00111712	0.00111712
rs7294919	12	117327592	0	0	0	89516	0	0	0
rs7294969	12	72308732	1	0	1	89515	0.00111712	0	0.00111712
rs7295062	12	130293303	157	0	157	89359	0.175388	0	0.175388
rs7295089	12	2440464	1	0	1	89515	0.00111712	0	0.00111712
rs7295116	12	115786961	0	0	0	89516	0	0	0
rs7295140	12	130000561	149	0	149	89367	0.166451	0	0.166451
rs7295203	12	27797857	0	0	0	89516	0	0	0
rs7295234	12	69811369	0	0	0	89516	0	0	0
rs7295250	12	2776943	0	0	0	89516	0	0	0
rs7295280	12	52630866	0	0	0	89516	0	0	0
rs7295319	12	127999665	131	1	130	89385	0.146343	0.00111712	0.145225
rs7295342	12	23879554	0	0	0	89516	0	0	0
rs7295371	12	83162082	1	0	1	89515	0.00111712	0	0.00111712
rs7295402	12	22460419	0	0	0	89516	0	0	0
rs7295403	12	193920	6	1	5	89510	0.00670271	0.00111712	0.00558559
rs7295480	12	15091917	0	0	0	89516	0	0	0
rs7295486	12	33064825	0	0	0	89516	0	0	0
rs7295493	12	93527211	0	0	0	89516	0	0	0
rs7295563	12	30399829	2	1	1	89514	0.00223424	0.00111712	0.00111712
rs7295713	12	25453114	1	1	0	89515	0.00111712	0.00111712	0
rs7295749	12	26958323	0	0	0	89516	0	0	0
rs7295752	12	125363433	0	0	0	89516	0	0	0
rs7295769	12	114161335	5	1	4	89511	0.00558559	0.00111712	0.00446847
rs7295800	12	25885023	0	0	0	89516	0	0	0
rs7295891	12	28082890	0	0	0	89516	0	0	0
rs7295996	12	128283049	3	1	2	89513	0.00335136	0.00111712	0.00223424
rs7296020	12	63309327	0	0	0	89516	0	0	0
rs7296048	12	6409822	0	0	0	89516	0	0	0
rs7296145	12	106965482	0	0	0	89516	0	0	0
rs7296162	12	100444984	101	0	101	89415	0.112829	0	0.112829
rs7296166	12	115701184	0	0	0	89516	0	0	0
rs7296181	12	68719792	0	0	0	89516	0	0	0
rs7296207	12	16659836	0	0	0	89516	0	0	0
rs7296239	12	54591704	0	0	0	89516	0	0	0
rs7296251	12	106286523	0	0	0	89516	0	0	0
rs7296288	12	49479968	0	0	0	89516	0	0	0
rs7296313	12	111878526	1	0	1	89515	0.00111712	0	0.00111712
rs7296335	12	80839927	3	0	3	89513	0.00335136	0	0.00335136
rs7296354	12	24675479	0	0	0	89516	0	0	0
rs7296363	12	83654823	2	1	1	89514	0.00223424	0.00111712	0.00111712
rs7296403	12	61628042	2	1	1	89514	0.00223424	0.00111712	0.00111712
rs7296404	12	93668719	0	0	0	89516	0	0	0
rs7296410	12	26569893	0	0	0	89516	0	0	0
rs7296421	12	66006380	1	0	1	89515	0.00111712	0	0.00111712
rs7296489	12	68632156	0	0	0	89516	0	0	0
rs7296564	12	129928092	125	0	125	89391	0.13964	0	0.13964
rs7296570	12	32936836	0	0	0	89516	0	0	0
rs7296573	12	63033041	0	0	0	89516	0	0	0
rs7296611	12	115647511	0	0	0	89516	0	0	0
rs7296643	12	118509157	0	0	0	89516	0	0	0
rs7296677	12	32156306	0	0	0	89516	0	0	0
rs7296759	12	54696320	0	0	0	89516	0	0	0
rs7296810	12	25513944	0	0	0	89516	0	0	0
rs7296827	12	66147420	0	0	0	89516	0	0	0
rs7296849	12	83546071	2	1	1	89514	0.00223424	0.00111712	0.00111712
rs7296900	12	104177668	0	0	0	89516	0	0	0
rs7296915	12	43018709	1	0	1	89515	0.00111712	0	0.00111712
rs7296976	12	4823986	0	0	0	89516	0	0	0
rs7297032	12	30317071	2	1	1	89514	0.00223424	0.00111712	0.00111712
rs7297051	12	28174817	1	1	0	89515	0.00111712	0.00111712	0
rs7297062	12	115222910	0	0	0	89516	0	0	0
rs7297087	12	106118841	0	0	0	89516	0	0	0
rs7297101	12	14065831	0	0	0	89516	0	0	0
rs7297153	12	69806611	0	0	0	89516	0	0	0
rs7297163	12	96191712	9	0	9	89507	0.0100541	0	0.0100541
rs7297186	12	111778178	1	0	1	89515	0.00111712	0	0.00111712
rs7297212	12	5563509	4	0	4	89512	0.00446847	0	0.00446847
rs7297230	12	126306325	1	0	1	89515	0.00111712	0	0.00111712
rs7297240	12	6513857	1	0	1	89515	0.00111712	0	0.00111712
rs7297246	12	106119041	0	0	0	89516	0	0	0
rs7297275	12	14281615	1	0	1	89515	0.00111712	0	0.00111712
rs7297333	12	89389197	0	0	0	89516	0	0	0
rs7297412	12	105134976	0	0	0	89516	0	0	0
rs7297442	12	97472305	1	0	1	89515	0.00111712	0	0.00111712
rs7297453	12	13582526	0	0	0	89516	0	0	0
rs7297457	12	12922323	1	0	1	89515	0.00111712	0	0.00111712
rs7297462	12	48274594	0	0	0	89516	0	0	0
rs7297532	12	20885167	8	4	4	89508	0.00893695	0.00446847	0.00446847
rs7297554	12	54317719	1	0	1	89515	0.00111712	0	0.00111712
rs7297589	12	9273449	0	0	0	89516	0	0	0
rs7297606	12	119568596	1	0	1	89515	0.00111712	0	0.00111712
rs7297610	12	69824024	0	0	0	89516	0	0	0
rs7297618	12	63142592	0	0	0	89516	0	0	0
rs7297676	12	125410562	0	0	0	89516	0	0	0
rs7297693	12	17509037	1	1	0	89515	0.00111712	0.00111712	0
rs7297694	12	4933727	2	1	1	89514	0.00223424	0.00111712	0.00111712
rs7297700	12	15205821	1	0	1	89515	0.00111712	0	0.00111712
rs7297717	12	71167528	0	0	0	89516	0	0	0
rs7297737	12	43826204	1	1	0	89515	0.00111712	0.00111712	0
rs7297761	12	13853579	0	0	0	89516	0	0	0
rs7297801	12	125832717	1	0	1	89515	0.00111712	0	0.00111712
rs7297817	12	67404285	4	4	0	89512	0.00446847	0.00446847	0
rs7297848	12	117443591	0	0	0	89516	0	0	0
rs7297853	12	3751046	2	0	2	89514	0.00223424	0	0.00223424
rs7297893	12	124753040	1	0	1	89515	0.00111712	0	0.00111712
rs7297929	12	7350283	0	0	0	89516	0	0	0
rs7297938	12	100538932	2	0	2	89514	0.00223424	0	0.00223424
rs7297966	12	97398758	2	0	2	89514	0.00223424	0	0.00223424
rs7297988	12	90161934	0	0	0	89516	0	0	0
rs7298078	12	130937649	1	0	1	89515	0.00111712	0	0.00111712
rs7298096	12	776471	300	0	300	89216	0.335136	0	0.335136
rs7298119	12	115079792	0	0	0	89516	0	0	0
rs7298157	12	131982756	65	59	6	89451	0.0726127	0.06591	0.00670271
rs7298162	12	26133925	0	0	0	89516	0	0	0
rs7298269	12	129595327	0	0	0	89516	0	0	0
rs7298323	12	91621655	0	0	0	89516	0	0	0
rs7298353	12	32056577	2590	0	2590	86926	2.89334	0	2.89334
rs7298416	12	10285984	2	0	2	89514	0.00223424	0	0.00223424
rs7298455	12	33484385	2	1	1	89514	0.00223424	0.00111712	0.00111712
rs7298523	12	64489113	2	1	1	89514	0.00223424	0.00111712	0.00111712
rs7298570	12	6581482	1	0	1	89515	0.00111712	0	0.00111712
rs7298583	12	119568670	1	0	1	89515	0.00111712	0	0.00111712
rs7298664	12	14123085	0	0	0	89516	0	0	0
rs7298687	12	94313236	3	1	2	89513	0.00335136	0.00111712	0.00223424
rs7298766	12	661656	8	0	8	89508	0.00893695	0	0.00893695
rs7298857	12	31810126	4	3	1	89512	0.00446847	0.00335136	0.00111712
rs7298905	12	4263065	0	0	0	89516	0	0	0
rs7298918	12	94611012	0	0	0	89516	0	0	0
rs7298983	12	60978850	5	1	4	89511	0.00558559	0.00111712	0.00446847
rs7299020	12	59121881	1	1	0	89515	0.00111712	0.00111712	0
rs7299023	12	25077205	8	2	6	89508	0.00893695	0.00223424	0.00670271
rs7299057	12	130346640	157	0	157	89359	0.175388	0	0.175388
rs7299090	12	13411651	0	0	0	89516	0	0	0
rs7299119	12	106070478	0	0	0	89516	0	0	0
rs7299121	12	129459562	11	0	11	89505	0.0122883	0	0.0122883
rs7299166	12	105454255	0	0	0	89516	0	0	0
rs7299210	12	66158049	0	0	0	89516	0	0	0
rs7299245	12	101162525	3	0	3	89513	0.00335136	0	0.00335136
rs7299255	12	106350535	0	0	0	89516	0	0	0
rs7299271	12	48414058	0	0	0	89516	0	0	0
rs7299463	12	5091355	0	0	0	89516	0	0	0
rs7299497	12	55327514	2	1	1	89514	0.00223424	0.00111712	0.00111712
rs7299508	12	81390024	1	0	1	89515	0.00111712	0	0.00111712
rs7299564	12	19238290	3	0	3	89513	0.00335136	0	0.00335136
rs7299619	12	118896662	2	0	2	89514	0.00223424	0	0.00223424
rs7299647	12	52544099	2	0	2	89514	0.00223424	0	0.00223424
rs7299704	12	48444488	0	0	0	89516	0	0	0
rs7299713	12	82337275	4	0	4	89512	0.00446847	0	0.00446847
rs7299745	12	70274730	0	0	0	89516	0	0	0
rs7299766	12	65475201	0	0	0	89516	0	0	0
rs7299787	12	25091329	8	2	6	89508	0.00893695	0.00223424	0.00670271
rs7299801	12	108853411	0	0	0	89516	0	0	0
rs7299820	12	50047922	0	0	0	89516	0	0	0
rs7299830	12	13097345	2	0	2	89514	0.00223424	0	0.00223424
rs7299851	12	129910379	141	0	141	89375	0.157514	0	0.157514
rs7299872	12	55233823	1	1	0	89515	0.00111712	0.00111712	0
rs7299997	12	42347623	0	0	0	89516	0	0	0
rs7300004	12	96109803	3	0	3	89513	0.00335136	0	0.00335136
rs7300022	12	39567891	2	1	1	89514	0.00223424	0.00111712	0.00111712
rs7300030	12	11495064	2	2	0	89514	0.00223424	0.00223424	0
rs7300070	12	24287102	0	0	0	89516	0	0	0
rs7300102	12	86372270	3	2	1	89513	0.00335136	0.00223424	0.00111712
rs7300104	12	45395387	0	0	0	89516	0	0	0
rs7300146	12	129373073	4	0	4	89512	0.00446847	0	0.00446847
rs7300147	12	124116833	0	0	0	89516	0	0	0
rs7300179	12	73523691	6	5	1	89510	0.00670271	0.00558559	0.00111712
rs7300216	12	75127315	43	43	0	89473	0.0480361	0.0480361	0
rs7300221	12	3131679	0	0	0	89516	0	0	0
rs7300241	12	1912526	1	0	1	89515	0.00111712	0	0.00111712
rs7300256	12	64366408	2	1	1	89514	0.00223424	0.00111712	0.00111712
rs7300260	12	31821111	6	5	1	89510	0.00670271	0.00558559	0.00111712
rs7300263	12	60899873	5	1	4	89511	0.00558559	0.00111712	0.00446847
rs7300281	12	93852347	0	0	0	89516	0	0	0
rs7300284	12	119674640	1	0	1	89515	0.00111712	0	0.00111712
rs7300312	12	115890922	0	0	0	89516	0	0	0
rs7300338	12	4139900	1	0	1	89515	0.00111712	0	0.00111712
rs7300408	12	125459817	1	0	1	89515	0.00111712	0	0.00111712
rs7300477	12	124706405	1	0	1	89515	0.00111712	0	0.00111712
rs7300491	12	115058834	0	0	0	89516	0	0	0
rs7300496	12	106257653	0	0	0	89516	0	0	0
rs7300513	12	128063305	3	2	1	89513	0.00335136	0.00223424	0.00111712
rs7300526	12	78652449	3	1	2	89513	0.00335136	0.00111712	0.00223424
rs7300527	12	126468005	1	0	1	89515	0.00111712	0	0.00111712
rs7300541	12	117185647	0	0	0	89516	0	0	0
rs7300549	12	50589836	0	0	0	89516	0	0	0
rs7300577	12	128547161	3	0	3	89513	0.00335136	0	0.00335136
rs7300586	12	67836200	0	0	0	89516	0	0	0
rs7300607	12	93831646	0	0	0	89516	0	0	0
rs7300678	12	67992142	0	0	0	89516	0	0	0
rs7300732	12	18300746	6	3	3	89510	0.00670271	0.00335136	0.00335136
rs7300755	12	8704687	2	1	1	89514	0.00223424	0.00111712	0.00111712
rs7300761	12	67015744	6	5	1	89510	0.00670271	0.00558559	0.00111712
rs7300773	12	8023943	1048	13	1035	88468	1.17074	0.0145225	1.15622
rs7300808	12	131656965	6	0	6	89510	0.00670271	0	0.00670271
rs7300815	12	101962013	0	0	0	89516	0	0	0
rs7300837	12	83306069	5	1	4	89511	0.00558559	0.00111712	0.00446847
rs7300860	12	111754597	1	0	1	89515	0.00111712	0	0.00111712
rs7300933	12	666943	7	0	7	89509	0.00781983	0	0.00781983
rs7300972	12	109017264	0	0	0	89516	0	0	0
rs7301003	12	48550227	0	0	0	89516	0	0	0
rs7301016	12	62886123	0	0	0	89516	0	0	0
rs7301026	12	31965287	5	4	1	89511	0.00558559	0.00446847	0.00111712
rs7301081	12	125823228	1	0	1	89515	0.00111712	0	0.00111712
rs7301097	12	535812	8	0	8	89508	0.00893695	0	0.00893695
rs7301162	12	114657494	9	0	9	89507	0.0100541	0	0.0100541
rs7301170	12	108695439	1	0	1	89515	0.00111712	0	0.00111712
rs7301199	12	1612579	11	0	11	89505	0.0122883	0	0.0122883
rs7301219	12	94928077	8	8	0	89508	0.00893695	0.00893695	0
rs7301246	12	92204834	1	1	0	89515	0.00111712	0.00111712	0
rs7301264	12	107968076	0	0	0	89516	0	0	0
rs7301297	12	131047606	1	0	1	89515	0.00111712	0	0.00111712
rs7301315	12	78662024	3	1	2	89513	0.00335136	0.00111712	0.00223424
rs7301408	12	29358567	1	0	1	89515	0.00111712	0	0.00111712
rs7301453	12	72791120	1	1	0	89515	0.00111712	0.00111712	0
rs7301462	12	23409070	0	0	0	89516	0	0	0
rs7301500	12	13941779	0	0	0	89516	0	0	0
rs7301519	12	96280624	9	0	9	89507	0.0100541	0	0.0100541
rs7301525	12	105158826	0	0	0	89516	0	0	0
rs7301550	12	117928607	0	0	0	89516	0	0	0
rs7301580	12	67462695	1	1	0	89515	0.00111712	0.00111712	0
rs7301594	12	46575008	0	0	0	89516	0	0	0
rs7301599	12	119853272	1	0	1	89515	0.00111712	0	0.00111712
rs7301620	12	20381397	2	1	1	89514	0.00223424	0.00111712	0.00111712
rs7301631	12	104673262	3	0	3	89513	0.00335136	0	0.00335136
rs7301637	12	69581696	3	0	3	89513	0.00335136	0	0.00335136
rs7301743	12	115344561	0	0	0	89516	0	0	0
rs7301807	12	5334745	14	11	3	89502	0.0156397	0.0122883	0.00335136
rs7301826	12	131291101	0	0	0	89516	0	0	0
rs7301830	12	15240247	1	0	1	89515	0.00111712	0	0.00111712
rs7301846	12	26523923	0	0	0	89516	0	0	0
rs7301847	12	78832826	3	1	2	89513	0.00335136	0.00111712	0.00223424
rs7301855	12	29661473	0	0	0	89516	0	0	0
rs7301862	12	84674358	4	2	2	89512	0.00446847	0.00223424	0.00223424
rs7301863	12	104135884	0	0	0	89516	0	0	0
rs7301881	12	119845562	1	0	1	89515	0.00111712	0	0.00111712
rs7301894	12	5918550	1	1	0	89515	0.00111712	0.00111712	0
rs7301951	12	113129282	0	0	0	89516	0	0	0
rs7301954	12	92525483	0	0	0	89516	0	0	0
rs7301968	12	129030333	0	0	0	89516	0	0	0
rs7301969	12	81473720	1	0	1	89515	0.00111712	0	0.00111712
rs7302013	12	28890783	0	0	0	89516	0	0	0
rs7302017	12	63004583	0	0	0	89516	0	0	0
rs7302102	12	118927386	2	0	2	89514	0.00223424	0	0.00223424
rs7302155	12	102691178	2	1	1	89514	0.00223424	0.00111712	0.00111712
rs7302169	12	86628268	2	1	1	89514	0.00223424	0.00111712	0.00111712
rs7302220	12	130874522	0	0	0	89516	0	0	0
rs7302242	12	20263885	2	0	2	89514	0.00223424	0	0.00223424
rs7302274	12	131048288	1	0	1	89515	0.00111712	0	0.00111712
rs7302292	12	13482712	0	0	0	89516	0	0	0
rs7302336	12	131008165	1	0	1	89515	0.00111712	0	0.00111712
rs7302344	12	26488182	0	0	0	89516	0	0	0
rs7302361	12	59159601	1	1	0	89515	0.00111712	0.00111712	0
rs7302369	12	66074221	1	0	1	89515	0.00111712	0	0.00111712
rs7302400	12	108704237	1	0	1	89515	0.00111712	0	0.00111712
rs7302440	12	60359949	7	1	6	89509	0.00781983	0.00111712	0.00670271
rs7302473	12	80788035	3	0	3	89513	0.00335136	0	0.00335136
rs7302491	12	44045747	1	1	0	89515	0.00111712	0.00111712	0
rs7302508	12	20619090	1	0	1	89515	0.00111712	0	0.00111712
rs7302519	12	7394100	0	0	0	89516	0	0	0
rs7302538	12	7499479	0	0	0	89516	0	0	0
rs7302547	12	129889727	147	0	147	89369	0.164216	0	0.164216
rs7302554	12	119530424	2	0	2	89514	0.00223424	0	0.00223424
rs7302556	12	66532242	2	2	0	89514	0.00223424	0.00223424	0
rs7302561	12	86098240	5	2	3	89511	0.00558559	0.00223424	0.00335136
rs7302587	12	102338853	1	0	1	89515	0.00111712	0	0.00111712
rs7302604	12	100547177	2	0	2	89514	0.00223424	0	0.00223424
rs73026488	12	1520446	5	3	2	89511	0.00558559	0.00335136	0.00223424
rs7302658	12	24509972	0	0	0	89516	0	0	0
rs7302796	12	55507465	1	0	1	89515	0.00111712	0	0.00111712
rs7302829	12	20302096	2	0	2	89514	0.00223424	0	0.00223424
rs7302869	12	108412100	4	4	0	89512	0.00446847	0.00446847	0
rs73029190	12	1402861	12	4	8	89504	0.0134054	0.00446847	0.00893695
rs7302925	12	56861458	0	0	0	89516	0	0	0
rs7302926	12	115088313	0	0	0	89516	0	0	0
rs7302963	12	8290569	0	0	0	89516	0	0	0
rs7302968	12	53004603	0	0	0	89516	0	0	0
rs7302979	12	33029036	0	0	0	89516	0	0	0
rs7303083	12	118134755	0	0	0	89516	0	0	0
rs7303111	12	52284274	0	0	0	89516	0	0	0
rs7303148	12	93534451	0	0	0	89516	0	0	0
rs7303176	12	24323208	0	0	0	89516	0	0	0
rs7303187	12	129654318	0	0	0	89516	0	0	0
rs7303242	12	105719138	0	0	0	89516	0	0	0
rs7303253	12	21564358	3	2	1	89513	0.00335136	0.00223424	0.00111712
rs73032603	12	1716750	0	0	0	89516	0	0	0
rs7303273	12	63624218	0	0	0	89516	0	0	0
rs7303339	12	2141175	1	0	1	89515	0.00111712	0	0.00111712
rs73033643	12	3839336	5	1	4	89511	0.00558559	0.00111712	0.00446847
rs73033645	12	3839872	5	1	4	89511	0.00558559	0.00111712	0.00446847
rs73033651	12	3843439	5	1	4	89511	0.00558559	0.00111712	0.00446847
rs73033653	12	3845582	5	1	4	89511	0.00558559	0.00111712	0.00446847
rs7303397	12	20494371	2	0	2	89514	0.00223424	0	0.00223424
rs7303421	12	33038604	0	0	0	89516	0	0	0
rs7303464	12	80331187	0	0	0	89516	0	0	0
rs73034900	12	6162175	0	0	0	89516	0	0	0
rs73034919	12	1425657	12	4	8	89504	0.0134054	0.00446847	0.00893695
rs7303525	12	40744775	2	2	0	89514	0.00223424	0.00223424	0
rs73035417	12	2458950	1	0	1	89515	0.00111712	0	0.00111712
rs7303562	12	29380188	0	0	0	89516	0	0	0
rs7303573	12	45519555	2	0	2	89514	0.00223424	0	0.00223424
rs7303599	12	1942752	0	0	0	89516	0	0	0
rs7303606	12	126988692	3	1	2	89513	0.00335136	0.00111712	0.00223424
rs7303620	12	20698548	2	1	1	89514	0.00223424	0.00111712	0.00111712
rs7303641	12	65079910	0	0	0	89516	0	0	0
rs7303661	12	1705852	0	0	0	89516	0	0	0
rs7303667	12	24358573	0	0	0	89516	0	0	0
rs7303686	12	94757826	0	0	0	89516	0	0	0
rs73037087	12	1205744	12	5	7	89504	0.0134054	0.00558559	0.00781983
rs7303712	12	31001854	4	0	4	89512	0.00446847	0	0.00446847
rs7303740	12	28218371	1	1	0	89515	0.00111712	0.00111712	0
rs7303800	12	91804510	1	0	1	89515	0.00111712	0	0.00111712
rs7303824	12	2558005	1	0	1	89515	0.00111712	0	0.00111712
rs7303842	12	107426172	0	0	0	89516	0	0	0
rs7303862	12	106168623	0	0	0	89516	0	0	0
rs73038672	12	1463229	12	4	8	89504	0.0134054	0.00446847	0.00893695
rs7303938	12	59210932	1	1	0	89515	0.00111712	0.00111712	0
rs7303944	12	128338727	2	0	2	89514	0.00223424	0	0.00223424
rs7303978	12	129568530	0	0	0	89516	0	0	0
rs73039941	12	5531325	0	0	0	89516	0	0	0
rs73040432	12	5670501	1	0	1	89515	0.00111712	0	0.00111712
rs7304078	12	125995351	1	0	1	89515	0.00111712	0	0.00111712
rs73040890	12	1482969	12	4	8	89504	0.0134054	0.00446847	0.00893695
rs7304152	12	130693253	0	0	0	89516	0	0	0
rs7304198	12	107775314	0	0	0	89516	0	0	0
rs7304254	12	117050611	0	0	0	89516	0	0	0
rs7304284	12	82494291	4	0	4	89512	0.00446847	0	0.00446847
rs7304293	12	125389272	0	0	0	89516	0	0	0
rs73043560	12	2037917	2	0	2	89514	0.00223424	0	0.00223424
rs7304429	12	41685271	2	0	2	89514	0.00223424	0	0.00223424
rs7304465	12	8142798	0	0	0	89516	0	0	0
rs7304531	12	68521687	0	0	0	89516	0	0	0
rs7304563	12	129705832	1	0	1	89515	0.00111712	0	0.00111712
rs7304587	12	132337100	3	0	3	89513	0.00335136	0	0.00335136
rs73046268	12	2625126	0	0	0	89516	0	0	0
rs7304627	12	58403160	0	0	0	89516	0	0	0
rs7304672	12	85184270	3	2	1	89513	0.00335136	0.00223424	0.00111712
rs7304720	12	13390882	0	0	0	89516	0	0	0
rs7304729	12	116013608	0	0	0	89516	0	0	0
rs73047303	12	3977073	1	0	1	89515	0.00111712	0	0.00111712
rs73047887	12	6736843	0	0	0	89516	0	0	0
rs73048651	12	4969849	1	0	1	89515	0.00111712	0	0.00111712
rs7304870	12	2273255	1	0	1	89515	0.00111712	0	0.00111712
rs7304909	12	126703253	0	0	0	89516	0	0	0
rs7304910	12	95027662	8	8	0	89508	0.00893695	0.00893695	0
rs7304923	12	111282220	0	0	0	89516	0	0	0
rs73049317	12	4074265	1	0	1	89515	0.00111712	0	0.00111712
rs7305045	12	109561036	181	0	181	89335	0.202198	0	0.202198
rs7305062	12	117925350	0	0	0	89516	0	0	0
rs73050927	12	9603709	1	0	1	89515	0.00111712	0	0.00111712
rs7305114	12	78829270	3	1	2	89513	0.00335136	0.00111712	0.00223424
rs7305206	12	62716330	0	0	0	89516	0	0	0
rs73052077	12	11979785	0	0	0	89516	0	0	0
rs7305250	12	128688021	7	0	7	89509	0.00781983	0	0.00781983
rs7305265	12	2032113	2	0	2	89514	0.00223424	0	0.00223424
rs7305267	12	131529192	3	0	3	89513	0.00335136	0	0.00335136
rs7305290	12	50341465	0	0	0	89516	0	0	0
rs7305297	12	100477550	2	0	2	89514	0.00223424	0	0.00223424
rs7305299	12	91688424	0	0	0	89516	0	0	0
rs7305304	12	96842104	0	0	0	89516	0	0	0
rs7305330	12	6849879	0	0	0	89516	0	0	0
rs73053329	12	12251576	0	0	0	89516	0	0	0
rs7305338	12	108636070	0	0	0	89516	0	0	0
rs73053669	12	13939533	0	0	0	89516	0	0	0
rs73053728	12	6896546	0	0	0	89516	0	0	0
rs73054641	12	10177028	2	0	2	89514	0.00223424	0	0.00223424
rs7305505	12	72007084	1	0	1	89515	0.00111712	0	0.00111712
rs7305519	12	129208187	0	0	0	89516	0	0	0
rs7305534	12	50341610	0	0	0	89516	0	0	0
rs73055524	12	14229984	0	0	0	89516	0	0	0
rs73055539	12	14241157	0	0	0	89516	0	0	0
rs73055541	12	14241447	0	0	0	89516	0	0	0
rs7305558	12	50473377	0	0	0	89516	0	0	0
rs7305618	12	121402932	1	1	0	89515	0.00111712	0.00111712	0
rs73056302	12	10713531	0	0	0	89516	0	0	0
rs7305635	12	10514528	2	0	2	89514	0.00223424	0	0.00223424
rs7305642	12	10705382	0	0	0	89516	0	0	0
rs7305646	12	17264337	0	0	0	89516	0	0	0
rs73056715	12	14417744	0	0	0	89516	0	0	0
rs7305676	12	5706127	0	0	0	89516	0	0	0
rs7305739	12	13357131	0	0	0	89516	0	0	0
rs73057456	12	17502869	1	1	0	89515	0.00111712	0.00111712	0
rs73057460	12	17506210	1	1	0	89515	0.00111712	0.00111712	0
rs73057462	12	17508498	1	1	0	89515	0.00111712	0.00111712	0
rs7305754	12	109854122	0	0	0	89516	0	0	0
rs7305778	12	13156535	2	0	2	89514	0.00223424	0	0.00223424
rs7305782	12	115452860	0	0	0	89516	0	0	0
rs73058083	12	10366515	2	0	2	89514	0.00223424	0	0.00223424
rs7305879	12	2601300	1	0	1	89515	0.00111712	0	0.00111712
rs7305924	12	25066607	8	2	6	89508	0.00893695	0.00223424	0.00670271
rs7305934	12	115688839	0	0	0	89516	0	0	0
rs73059485	12	17559932	1	1	0	89515	0.00111712	0.00111712	0
rs7305960	12	23834962	0	0	0	89516	0	0	0
rs73060892	12	17928152	1	1	0	89515	0.00111712	0.00111712	0
rs73061501	12	12593275	0	0	0	89516	0	0	0
rs7306190	12	71169421	0	0	0	89516	0	0	0
rs7306200	12	69524926	0	0	0	89516	0	0	0
rs7306256	12	95348178	0	0	0	89516	0	0	0
rs7306261	12	88273027	0	0	0	89516	0	0	0
rs73062786	12	17656277	1	1	0	89515	0.00111712	0.00111712	0
rs7306289	12	127082208	3	1	2	89513	0.00335136	0.00111712	0.00223424
rs73063249	12	18220079	7	5	2	89509	0.00781983	0.00558559	0.00223424
rs7306331	12	127527858	3	1	2	89513	0.00335136	0.00111712	0.00223424
rs7306332	12	32690679	0	0	0	89516	0	0	0
rs73063478	12	12738732	0	0	0	89516	0	0	0
rs73063559	12	9945250	1	0	1	89515	0.00111712	0	0.00111712
rs7306365	12	114469990	65	0	65	89451	0.0726127	0	0.0726127
rs7306416	12	100391088	97	0	97	89419	0.108361	0	0.108361
rs73064467	12	24511416	0	0	0	89516	0	0	0
rs7306455	12	95355541	0	0	0	89516	0	0	0
rs7306482	12	4536134	1	0	1	89515	0.00111712	0	0.00111712
rs7306503	12	96242775	10	0	10	89506	0.0111712	0	0.0111712
rs7306510	12	125293615	55	0	55	89461	0.0614415	0	0.0614415
rs7306517	12	95136893	8	8	0	89508	0.00893695	0.00893695	0
rs7306565	12	19817618	1	0	1	89515	0.00111712	0	0.00111712
rs7306608	12	33035441	0	0	0	89516	0	0	0
rs7306660	12	125327384	0	0	0	89516	0	0	0
rs7306712	12	97668213	2	1	1	89514	0.00223424	0.00111712	0.00111712
rs73067172	12	16242177	7	6	1	89509	0.00781983	0.00670271	0.00111712
rs7306719	12	43262242	0	0	0	89516	0	0	0
rs7306720	12	66486791	2	2	0	89514	0.00223424	0.00223424	0
rs7306790	12	53364014	0	0	0	89516	0	0	0
rs7306791	12	723290	8	0	8	89508	0.00893695	0	0.00893695
rs7306796	12	17003866	1	1	0	89515	0.00111712	0.00111712	0
rs7306824	12	7528471	0	0	0	89516	0	0	0
rs7306838	12	28337382	0	0	0	89516	0	0	0
rs7306862	12	4446077	0	0	0	89516	0	0	0
rs73068672	12	17768939	1	1	0	89515	0.00111712	0.00111712	0
rs7306879	12	3880935	4	0	4	89512	0.00446847	0	0.00446847
rs7306887	12	96237095	10	0	10	89506	0.0111712	0	0.0111712
rs73069071	12	21510304	2	1	1	89514	0.00223424	0.00111712	0.00111712
rs7306935	12	103037430	0	0	0	89516	0	0	0
rs7306968	12	119335124	2	0	2	89514	0.00223424	0	0.00223424
rs73070000	12	24928331	3	1	2	89513	0.00335136	0.00111712	0.00223424
rs7307029	12	131057666	2	0	2	89514	0.00223424	0	0.00223424
rs7307064	12	21634394	0	0	0	89516	0	0	0
rs7307082	12	103178275	1	1	0	89515	0.00111712	0.00111712	0
rs7307101	12	24547906	0	0	0	89516	0	0	0
rs73071020	12	19572891	72	0	72	89444	0.0804325	0	0.0804325
rs7307132	12	65093465	0	0	0	89516	0	0	0
rs73072367	12	25600369	0	0	0	89516	0	0	0
rs7307249	12	117077849	0	0	0	89516	0	0	0
rs7307261	12	8123306	956	1	955	88560	1.06797	0.00111712	1.06685
rs73072650	12	23218511	0	0	0	89516	0	0	0
rs7307293	12	68828146	0	0	0	89516	0	0	0
rs7307301	12	84999156	1	0	1	89515	0.00111712	0	0.00111712
rs73073140	12	20634121	1	0	1	89515	0.00111712	0	0.00111712
rs73073145	12	20635169	1	0	1	89515	0.00111712	0	0.00111712
rs7307331	12	118509191	0	0	0	89516	0	0	0
rs73073417	12	29756601	0	0	0	89516	0	0	0
rs7307354	12	97793769	2	1	1	89514	0.00223424	0.00111712	0.00111712
rs7307375	12	93002195	0	0	0	89516	0	0	0
rs7307396	12	114487629	51	0	51	89465	0.0569731	0	0.0569731
rs73074098	12	31972108	6	0	6	89510	0.00670271	0	0.00670271
rs73074124	12	29182758	0	0	0	89516	0	0	0
rs7307444	12	68796448	1	0	1	89515	0.00111712	0	0.00111712
rs7307461	12	125460377	1	0	1	89515	0.00111712	0	0.00111712
rs73074790	12	19713604	2	0	2	89514	0.00223424	0	0.00223424
rs7307502	12	3688987	1	0	1	89515	0.00111712	0	0.00111712
rs73075053	12	22311843	0	0	0	89516	0	0	0
rs7307509	12	78006045	1	1	0	89515	0.00111712	0.00111712	0
rs7307510	12	96237570	10	0	10	89506	0.0111712	0	0.0111712
rs7307536	12	126356564	1	0	1	89515	0.00111712	0	0.00111712
rs7307538	12	128777013	5	0	5	89511	0.00558559	0	0.00558559
rs7307560	12	130639334	0	0	0	89516	0	0	0
rs7307606	12	467036	3	0	3	89513	0.00335136	0	0.00335136
rs73076238	12	27708304	17	8	9	89499	0.018991	0.00893695	0.0100541
rs7307656	12	102391353	1	0	1	89515	0.00111712	0	0.00111712
rs7307677	12	106234311	0	0	0	89516	0	0	0
rs7307680	12	1052488	8	1	7	89508	0.00893695	0.00111712	0.00781983
rs7307739	12	69806747	0	0	0	89516	0	0	0
rs7307755	12	56974785	0	0	0	89516	0	0	0
rs7307780	12	76220618	0	0	0	89516	0	0	0
rs73077841	12	27564721	17	8	9	89499	0.018991	0.00893695	0.0100541
rs73077865	12	30779344	1	0	1	89515	0.00111712	0	0.00111712
rs7307803	12	114457844	62	0	62	89454	0.0692614	0	0.0692614
rs7307804	12	53926262	0	0	0	89516	0	0	0
rs73078385	12	25773792	0	0	0	89516	0	0	0
rs73078450	12	22729620	1	1	0	89515	0.00111712	0.00111712	0
rs73078926	12	19793313	1	0	1	89515	0.00111712	0	0.00111712
rs73078995	12	19819260	1	0	1	89515	0.00111712	0	0.00111712
rs7307912	12	6854695	0	0	0	89516	0	0	0
rs7307961	12	83390921	5	1	4	89511	0.00558559	0.00111712	0.00446847
rs7307965	12	23132669	0	0	0	89516	0	0	0
rs73079734	12	32067932	0	0	0	89516	0	0	0
rs73079992	12	30898422	1	0	1	89515	0.00111712	0	0.00111712
rs73080245	12	27768309	16	8	8	89500	0.0178739	0.00893695	0.00893695
rs7308031	12	28981352	0	0	0	89516	0	0	0
rs7308066	12	127524047	3	1	2	89513	0.00335136	0.00111712	0.00223424
rs73081121	12	26566059	0	0	0	89516	0	0	0
rs7308113	12	30453262	5	0	5	89511	0.00558559	0	0.00558559
rs7308120	12	114789046	2	0	2	89514	0.00223424	0	0.00223424
rs7308128	12	16445499	2	1	1	89514	0.00223424	0.00111712	0.00111712
rs7308143	12	106672618	1	0	1	89515	0.00111712	0	0.00111712
rs73082057	12	27610573	15	8	7	89501	0.0167568	0.00893695	0.00781983
rs7308231	12	20613890	1	0	1	89515	0.00111712	0	0.00111712
rs73082721	12	27009510	0	0	0	89516	0	0	0
rs7308273	12	126956126	3	1	2	89513	0.00335136	0.00111712	0.00223424
rs7308347	12	16475760	3	2	1	89513	0.00335136	0.00223424	0.00111712
rs7308392	12	3706368	1	0	1	89515	0.00111712	0	0.00111712
rs7308405	12	8703955	2	1	1	89514	0.00223424	0.00111712	0.00111712
rs7308475	12	111758676	1	0	1	89515	0.00111712	0	0.00111712
rs7308483	12	645118	13	0	13	89503	0.0145225	0	0.0145225
rs7308499	12	29770467	0	0	0	89516	0	0	0
rs73085053	12	20863607	5	2	3	89511	0.00558559	0.00223424	0.00335136
rs73085186	12	25521709	0	0	0	89516	0	0	0
rs7308542	12	95623482	0	0	0	89516	0	0	0
rs7308671	12	95199126	8	8	0	89508	0.00893695	0.00893695	0
